## Supplementary Tab. 6 for "Sparse haplotype-based fine-scale local ancestry inference at scale reveals recent selection on immune responses": 304206_file07 (part 67 of 161)

Chromosome	rs_number	hg19_GRCh37_Position	LDAS_26pop	-log10(p_LDAS_26pop)	LDAS_5continent	-log10(p_LDAS_5continent)	-log10(p_AAS_26pop)	-log10(p_AAS_5continent)	prob_ACB	prob_ASW	prob_BEB	prob_CDX	prob_CEU	prob_CHB	prob_CHS	prob_CLM	prob_ESN	prob_FIN	prob_GBR	prob_GIH	prob_GWD	prob_IBS	prob_ITU	prob_JPT	prob_KHV	prob_LWK	prob_MSL	prob_MXL	prob_PEL	prob_PJL	prob_PUR	prob_STU	prob_TSI	prob_YRI
6	rs12211587	150513642	1.02	0.101174939294895	1.09	0.136985182682918	0.0245365827615578	0.0417189648434239	0.0105	0.0046	0.0872	0.0147	0.0432	0.0172	0.0165	0.0265	0.002	0.0389	0.0315	0.1533	0.0038	0.0396	0.1126	0.0137	0.0169	0.004	0.0024	0.0147	0.0198	0.1108	0.0345	0.125	0.0484	0.003
6	rs73007966	150523292	1.02	0.101174939294895	1.09	0.136985182682918	0.0202022294434179	0.046150496103124	0.0102	0.0047	0.0867	0.0148	0.043	0.0176	0.0166	0.0269	0.0022	0.039	0.0314	0.1529	0.0037	0.0397	0.1113	0.0139	0.0171	0.0041	0.0026	0.0152	0.0199	0.1104	0.0345	0.125	0.0485	0.0031
6	rs12215483	150524592	1.02	0.101174939294895	1.09	0.136985182682918	0.0180077777113966	0.0458567180137655	0.0102	0.0047	0.0865	0.0149	0.043	0.0178	0.0167	0.0271	0.0023	0.039	0.0314	0.1527	0.0037	0.0401	0.1111	0.014	0.0171	0.0042	0.0027	0.0153	0.02	0.11	0.0344	0.1245	0.0484	0.0031
6	rs73007969	150525376	1.03	0.0846525390220556	1.09	0.136985182682918	0.0138171427950687	0.0536978436431144	0.01	0.0049	0.0852	0.0151	0.043	0.0183	0.0167	0.028	0.0026	0.0387	0.0312	0.1527	0.0038	0.0413	0.1111	0.0145	0.0173	0.0047	0.0029	0.0157	0.0201	0.108	0.0343	0.123	0.0486	0.0033
6	rs11155714	150525451	1.03	0.0846525390220556	1.08	0.159408631830651	0.0125717260916485	0.0540125712744071	0.01	0.0049	0.0849	0.0151	0.0431	0.0184	0.0167	0.0279	0.0025	0.0387	0.0312	0.1527	0.0038	0.0411	0.1114	0.0146	0.0174	0.0047	0.0029	0.0159	0.02	0.1079	0.0343	0.1231	0.0486	0.0032
6	rs2281435	150525560	1.03	0.0846525390220556	1.08	0.159408631830651	0.0112532777491247	0.0478109234966715	0.01	0.0049	0.0847	0.0152	0.0432	0.0185	0.0167	0.0278	0.0025	0.0387	0.0312	0.1529	0.0038	0.041	0.1115	0.0147	0.0174	0.0047	0.003	0.0159	0.02	0.1077	0.0342	0.123	0.0485	0.0032
6	rs55749434	150526573	1.04	0.0702833737600549	1.07	0.184406357471863	0.00250666866801142	0.0255588208873387	0.0087	0.0051	0.0841	0.0156	0.0432	0.0191	0.0168	0.0279	0.0025	0.0389	0.0314	0.1533	0.0037	0.0415	0.1119	0.0154	0.0181	0.0048	0.0026	0.0159	0.0193	0.1075	0.0337	0.1232	0.048	0.003
6	rs1535148	150529193	1.05	0.0578850268271129	1.07	0.184406357471863	0.0015711591682811	0.011895846493186	0.0076	0.0051	0.0836	0.0161	0.0426	0.0198	0.017	0.0279	0.0024	0.0392	0.0317	0.1533	0.0034	0.0418	0.1123	0.0161	0.0188	0.0048	0.0022	0.0154	0.0188	0.1071	0.0334	0.124	0.0477	0.0029
6	rs73009855	150533378	1.05	0.0578850268271129	1.07	0.184406357471863	0.00181777606236498	0.0107534968452045	0.0072	0.0051	0.0836	0.0162	0.0424	0.0199	0.0171	0.0278	0.0024	0.0393	0.0319	0.1531	0.0034	0.0419	0.1125	0.0162	0.0185	0.0048	0.0021	0.0153	0.0187	0.1071	0.0334	0.1242	0.0477	0.0028
6	rs7758014	150536595	1.05	0.0578850268271129	1.07	0.184406357471863	0.00195448013694561	0.00846317260791441	0.0069	0.0052	0.0835	0.0164	0.0423	0.0201	0.0172	0.0278	0.0024	0.0394	0.0321	0.1531	0.0033	0.042	0.1127	0.0163	0.0188	0.0048	0.002	0.0152	0.0185	0.1071	0.0334	0.1243	0.0476	0.0028
6	rs117178396	150541385	1.05	0.0578850268271129	1.07	0.184406357471863	0.00220014228340528	0.0088032617126953	0.0067	0.0052	0.0834	0.0165	0.0421	0.0201	0.0172	0.0277	0.0024	0.0394	0.0321	0.1531	0.0033	0.042	0.1128	0.0164	0.0189	0.0048	0.002	0.0151	0.0185	0.107	0.0334	0.1244	0.0475	0.0028
6	rs9371830	150542146	1.05	0.0578850268271129	1.07	0.184406357471863	0.00226245279187686	0.00813002667673375	0.0067	0.0052	0.0834	0.0165	0.0421	0.0201	0.0172	0.0277	0.0024	0.0394	0.0321	0.1531	0.0033	0.042	0.1128	0.0164	0.0189	0.0048	0.002	0.0151	0.0185	0.107	0.0334	0.1245	0.0475	0.0028
6	rs76129621	150545682	1.05	0.0578850268271129	1.06	0.212122118160079	0.00239132690854639	0.00753325145155703	0.0067	0.0052	0.0834	0.0166	0.042	0.0202	0.0173	0.0278	0.0024	0.0394	0.0322	0.1532	0.0033	0.042	0.1129	0.0164	0.019	0.0048	0.0019	0.0151	0.0185	0.1069	0.0334	0.1244	0.0474	0.0028
6	rs6925507	150549678	1.05	0.0578850268271129	1.06	0.212122118160079	0.00247351659756187	0.00815540662371612	0.0066	0.0052	0.0834	0.0166	0.042	0.0202	0.0173	0.0277	0.0024	0.0395	0.0322	0.1532	0.0032	0.042	0.1129	0.0164	0.0191	0.0049	0.0019	0.0151	0.0185	0.1068	0.0334	0.1243	0.0474	0.0028
6	rs9384259	150550969	1.05	0.0578850268271129	1.06	0.212122118160079	0.00252778951494061	0.00770486185456981	0.0066	0.0052	0.0835	0.0166	0.042	0.0202	0.0173	0.0277	0.0024	0.0395	0.0322	0.1533	0.0032	0.042	0.1129	0.0164	0.0191	0.0049	0.0019	0.0151	0.0185	0.1068	0.0334	0.1243	0.0474	0.0028
6	rs7752335	150556516	1.05	0.0578850268271129	1.06	0.212122118160079	0.00259561390639912	0.00741190806594664	0.0065	0.0052	0.0835	0.0167	0.0419	0.0202	0.0174	0.0277	0.0024	0.0395	0.0321	0.1532	0.0032	0.042	0.1129	0.0165	0.0192	0.0049	0.0019	0.0151	0.0184	0.1068	0.0334	0.1242	0.0474	0.0028
6	rs932513	150559591	1.05	0.0578850268271129	1.06	0.212122118160079	0.00291509948913098	0.00571542089680884	0.0064	0.0052	0.0837	0.0168	0.0418	0.0203	0.0175	0.0276	0.0024	0.0395	0.0321	0.1532	0.0032	0.0419	0.1128	0.0166	0.0193	0.0049	0.0019	0.0152	0.0183	0.1068	0.0333	0.1242	0.0474	0.0028
6	rs3734729	150570867	1.05	0.0578850268271129	1.06	0.212122118160079	0.00291114364358756	0.00518143788231617	0.0062	0.0052	0.0836	0.0168	0.0418	0.0203	0.0176	0.0275	0.0025	0.0394	0.032	0.1532	0.0032	0.0421	0.113	0.0167	0.0194	0.0049	0.0019	0.0152	0.0183	0.1069	0.0331	0.1241	0.0474	0.0028
6	rs74807501	150572489	1.05	0.0578850268271129	1.06	0.212122118160079	0.00291509948913098	0.00524162998193687	0.0062	0.0052	0.0836	0.0168	0.0417	0.0203	0.0176	0.0275	0.0025	0.0394	0.032	0.1532	0.0032	0.0421	0.113	0.0167	0.0194	0.005	0.0019	0.0152	0.0183	0.1068	0.033	0.1241	0.0474	0.0028
6	rs74551235	150575442	1.05	0.0578850268271129	1.07	0.184406357471863	0.00288749832235574	0.00550674632388505	0.0061	0.0052	0.0836	0.0168	0.0418	0.0203	0.0176	0.0275	0.0025	0.0394	0.0321	0.1531	0.0033	0.0421	0.1131	0.0167	0.0194	0.005	0.0019	0.0152	0.0183	0.1068	0.033	0.124	0.0474	0.0028
6	rs62441163	150583244	1.05	0.0578850268271129	1.07	0.184406357471863	0.00683335963524871	0.00446951472175774	0.005	0.0053	0.0834	0.0169	0.0416	0.0205	0.018	0.0275	0.0026	0.039	0.032	0.153	0.0033	0.0427	0.1132	0.0172	0.02	0.0052	0.0018	0.0156	0.0181	0.107	0.033	0.1234	0.0468	0.0029
6	rs74581867	150588650	1.05	0.0578850268271129	1.07	0.184406357471863	0.005428350896542	0.00403778469643202	0.0047	0.0055	0.0841	0.0168	0.0412	0.0209	0.0182	0.0274	0.0026	0.0388	0.0324	0.1522	0.0033	0.0433	0.1129	0.0174	0.0204	0.0051	0.0017	0.0159	0.0179	0.1073	0.0327	0.1232	0.0465	0.0029
6	rs57929415	150589093	1.05	0.0578850268271129	1.07	0.184406357471863	0.0053640497570728	0.00407286083725782	0.0047	0.0055	0.0842	0.0168	0.0412	0.021	0.0182	0.0274	0.0024	0.0387	0.0324	0.1523	0.0033	0.0434	0.1129	0.0175	0.0204	0.0051	0.0017	0.0159	0.018	0.1073	0.0327	0.1232	0.0465	0.0028
6	rs13196123	150589959	1.05	0.0578850268271129	1.07	0.184406357471863	0.00539934155156616	0.00419691705718303	0.0047	0.0055	0.0841	0.0168	0.0412	0.021	0.0182	0.0274	0.0024	0.0387	0.0324	0.1522	0.0033	0.0434	0.1128	0.0175	0.0203	0.0051	0.0017	0.0159	0.018	0.1073	0.0327	0.1232	0.0465	0.0028
6	rs11753643	150592428	1.05	0.0578850268271129	1.07	0.184406357471863	0.0039934559867633	0.00396812343301607	0.0047	0.0055	0.084	0.0166	0.0412	0.0211	0.0183	0.0274	0.0024	0.0387	0.0324	0.1519	0.0033	0.0434	0.1127	0.0176	0.0205	0.0052	0.0017	0.0161	0.0179	0.1078	0.0327	0.123	0.0463	0.0029
6	rs79337363	150593318	1.05	0.0578850268271129	1.07	0.184406357471863	0.00381632111092726	0.00396812343301607	0.0046	0.0055	0.084	0.0166	0.0412	0.0211	0.0183	0.0274	0.0024	0.0387	0.0324	0.1517	0.0034	0.0434	0.1127	0.0176	0.0205	0.0052	0.0018	0.0161	0.0179	0.1079	0.0327	0.1229	0.0463	0.0029
6	rs35549370	150593995	1.05	0.0578850268271129	1.07	0.184406357471863	0.00408054331576515	0.00391630693271097	0.0046	0.0055	0.084	0.0165	0.0412	0.0211	0.0183	0.0274	0.0024	0.0387	0.0324	0.1516	0.0034	0.0434	0.1126	0.0176	0.0206	0.0053	0.0017	0.0162	0.0179	0.108	0.0327	0.1228	0.0462	0.0029
6	rs117906274	150594360	1.05	0.0578850268271129	1.07	0.184406357471863	0.00386310349385637	0.00388196700293658	0.0046	0.0056	0.0839	0.0165	0.0412	0.0211	0.0183	0.0274	0.0024	0.0386	0.0324	0.1516	0.0034	0.0433	0.1126	0.0176	0.0206	0.0053	0.0017	0.0162	0.0179	0.108	0.0327	0.1228	0.0462	0.0029
6	rs62441165	150596551	1.06	0.0472756964826134	1.07	0.184406357471863	0.00347384918335798	0.00349879260604028	0.0046	0.0057	0.0839	0.0164	0.0412	0.0212	0.0184	0.0274	0.0025	0.0386	0.0326	0.1514	0.0034	0.0434	0.1124	0.0177	0.0208	0.0054	0.0017	0.0163	0.0179	0.1081	0.0326	0.1225	0.046	0.003
6	rs4870430	150599791	1.06	0.0472756964826134	1.07	0.184406357471863	0.00309551815727381	0.0029569681568497	0.0047	0.0058	0.084	0.0163	0.0411	0.0213	0.0185	0.0273	0.0026	0.0385	0.0326	0.1511	0.0035	0.0436	0.1122	0.0178	0.0209	0.0055	0.0018	0.0165	0.0179	0.1081	0.0325	0.1222	0.0455	0.0031
6	rs789493	150602943	1.06	0.0472756964826134	1.07	0.184406357471863	0.0029588971574337	0.0011343739787634	0.005	0.0066	0.0834	0.0161	0.041	0.0217	0.0193	0.0263	0.0032	0.0382	0.0325	0.1495	0.0041	0.044	0.1121	0.0184	0.0214	0.006	0.0023	0.017	0.0177	0.1076	0.0321	0.1218	0.0439	0.0039
6	rs76586075	150603402	1.06	0.0472756964826134	1.07	0.184406357471863	0.00271686863431441	0.00102480279222665	0.005	0.0066	0.0834	0.016	0.0409	0.0217	0.0193	0.0263	0.0033	0.0382	0.0325	0.1494	0.0041	0.044	0.1121	0.0184	0.0214	0.0061	0.0024	0.017	0.0177	0.1076	0.0321	0.1217	0.0438	0.0039
6	rs9397821	150608138	1.06	0.0472756964826134	1.07	0.184406357471863	0.00316462816216323	0.00125026383358509	0.0051	0.0069	0.0833	0.0158	0.0409	0.022	0.0196	0.026	0.0035	0.0378	0.0329	0.1483	0.0043	0.0439	0.1126	0.0183	0.0214	0.0063	0.0034	0.0171	0.0175	0.1077	0.0318	0.1209	0.0437	0.0042
6	rs75949261	150609709	1.06	0.0472756964826134	1.07	0.184406357471863	0.00336379005878357	0.00152161919750671	0.0051	0.0069	0.0833	0.0158	0.0409	0.022	0.0196	0.026	0.0035	0.0378	0.0329	0.1481	0.0043	0.0439	0.1122	0.0183	0.0214	0.0063	0.0034	0.0172	0.0174	0.1077	0.0318	0.1213	0.0437	0.0043
6	rs60351182	150610448	1.06	0.0472756964826134	1.07	0.184406357471863	0.00338156747299852	0.00144103546394183	0.0051	0.007	0.0833	0.0158	0.0409	0.022	0.0196	0.026	0.0035	0.0378	0.0329	0.1479	0.0043	0.044	0.1122	0.0183	0.0214	0.0063	0.0034	0.0172	0.0174	0.1077	0.0319	0.1212	0.0436	0.0043
6	rs6939385	150613315	1.07	0.0382760853635132	1.07	0.184406357471863	0.00378457060535469	0.00219265396130738	0.0052	0.0073	0.0834	0.0158	0.0409	0.0223	0.0198	0.0262	0.0036	0.0373	0.0333	0.1464	0.0044	0.0438	0.1121	0.0185	0.0212	0.0064	0.0037	0.0175	0.0172	0.1079	0.0321	0.1208	0.0434	0.0045
6	rs9371901	150617107	1.07	0.0382760853635132	1.07	0.184406357471863	0.00744394389672054	0.00437762342012653	0.0052	0.0075	0.0832	0.0156	0.0407	0.0225	0.02	0.026	0.0038	0.0368	0.0337	0.1449	0.0046	0.0442	0.1125	0.0186	0.021	0.0065	0.004	0.0177	0.0169	0.108	0.0324	0.1206	0.0433	0.0048
6	rs55848753	150619734	1.07	0.0382760853635132	1.08	0.159408631830651	0.00766071978199438	0.00340237842037429	0.0053	0.0075	0.0832	0.0157	0.0406	0.0225	0.02	0.026	0.0038	0.0367	0.0338	0.1448	0.0047	0.0443	0.1124	0.0186	0.021	0.0065	0.004	0.0177	0.0168	0.1081	0.0324	0.1207	0.0433	0.0048
6	rs117771161	150624947	1.07	0.0382760853635132	1.08	0.159408631830651	0.00832666550064462	0.00333891531445739	0.0053	0.0075	0.0832	0.0158	0.0406	0.0226	0.0201	0.0259	0.0038	0.0367	0.0338	0.1447	0.0047	0.0443	0.1124	0.0186	0.021	0.0065	0.004	0.0177	0.0167	0.1081	0.0324	0.1206	0.0433	0.0048
6	rs61402905	150625399	1.07	0.0382760853635132	1.08	0.159408631830651	0.00844409113496574	0.00333891531445739	0.0053	0.0075	0.0832	0.0158	0.0406	0.0226	0.0201	0.0259	0.0038	0.0366	0.0338	0.1447	0.0047	0.0443	0.1124	0.0186	0.021	0.0065	0.004	0.0177	0.0167	0.1083	0.0323	0.1206	0.0433	0.0048
6	rs62441183	150625467	1.07	0.0382760853635132	1.07	0.184406357471863	0.00905985077677722	0.00348262188406586	0.0053	0.0075	0.0833	0.0158	0.0406	0.0226	0.0201	0.0259	0.0038	0.0366	0.0337	0.1446	0.0047	0.0443	0.1124	0.0186	0.021	0.0065	0.0041	0.0177	0.0167	0.1083	0.0323	0.1206	0.0433	0.0048
6	rs946417	150629632	1.07	0.0382760853635132	1.07	0.184406357471863	0.0140488436182265	0.00599286103190546	0.0053	0.0075	0.0833	0.0158	0.0401	0.0227	0.0202	0.0257	0.0038	0.0365	0.0341	0.1436	0.005	0.0444	0.1121	0.0186	0.0208	0.0066	0.0043	0.0181	0.0165	0.1088	0.0326	0.1204	0.0431	0.005
6	rs4870457	150633010	1.07	0.0382760853635132	1.07	0.184406357471863	0.0220888615477261	0.0136526932927299	0.0053	0.0075	0.0835	0.0157	0.0398	0.0228	0.0203	0.0255	0.0038	0.0362	0.0345	0.1433	0.0052	0.0448	0.1118	0.0185	0.0206	0.0066	0.0044	0.0186	0.0162	0.1086	0.0328	0.1203	0.0429	0.0052
6	rs74513507	150634434	1.07	0.0382760853635132	1.07	0.184406357471863	0.024178378090503	0.0145255103414137	0.0053	0.0075	0.0836	0.0157	0.0398	0.0228	0.0204	0.0256	0.0038	0.0361	0.0346	0.143	0.0054	0.045	0.1115	0.0186	0.0206	0.0067	0.0044	0.0187	0.0161	0.1086	0.0329	0.1202	0.0428	0.0052
6	rs62441188	150634670	1.07	0.0382760853635132	1.07	0.184406357471863	0.0261955710794467	0.0202837322743333	0.0053	0.0075	0.0836	0.0157	0.0398	0.0228	0.0204	0.0256	0.0038	0.0361	0.0347	0.1428	0.0054	0.045	0.1114	0.0186	0.0206	0.0066	0.0045	0.0187	0.016	0.1086	0.033	0.1201	0.0428	0.0052
6	rs11155719	150637477	1.08	0.0307113420574436	1.07	0.184406357471863	0.0201501041922671	0.0146964572522112	0.0057	0.0076	0.0835	0.0159	0.0401	0.0228	0.0207	0.0262	0.0038	0.0359	0.0357	0.1415	0.006	0.0456	0.11	0.0192	0.0207	0.0065	0.0045	0.0195	0.0155	0.1081	0.0325	0.119	0.0429	0.0053
6	rs6921178	150638096	1.08	0.0307113420574436	1.08	0.159408631830651	0.0158977487308287	0.0201633807425613	0.0059	0.0076	0.0834	0.016	0.0403	0.0227	0.0209	0.0264	0.0037	0.0356	0.0359	0.141	0.0062	0.0461	0.1095	0.0193	0.0207	0.0063	0.0044	0.0197	0.0154	0.1084	0.0325	0.1183	0.0429	0.0053
6	rs113396854	150639594	1.1	0.0192206709224904	1.08	0.159408631830651	0.0087385204379916	0.00978121619572833	0.0061	0.0076	0.0825	0.0162	0.0408	0.023	0.0211	0.027	0.0035	0.0353	0.0372	0.1405	0.0063	0.0463	0.1094	0.0197	0.0199	0.006	0.0041	0.0202	0.0154	0.1087	0.0326	0.1169	0.0429	0.0052
6	rs1890522	150643730	1.1	0.0192206709224904	1.08	0.159408631830651	0.0102608783640573	0.0121126661705541	0.0066	0.0077	0.081	0.0166	0.0419	0.0233	0.0213	0.0282	0.0032	0.0354	0.0386	0.1396	0.0065	0.0471	0.1103	0.0202	0.0189	0.0056	0.0034	0.0211	0.0151	0.1092	0.0323	0.1135	0.0424	0.0051
6	rs4870472	150645627	1.1	0.0192206709224904	1.08	0.159408631830651	0.0118107951953812	0.011895846493186	0.0066	0.0078	0.08	0.0166	0.0421	0.0234	0.0213	0.0284	0.0032	0.0354	0.0387	0.1394	0.0066	0.0472	0.1104	0.0201	0.0187	0.0056	0.0033	0.0212	0.015	0.1093	0.0322	0.1144	0.0423	0.0051
6	rs117288913	150649629	1.1	0.0192206709224904	1.08	0.159408631830651	0.0110849224301394	0.0116504819749191	0.0067	0.0078	0.0798	0.0166	0.0422	0.0231	0.0214	0.0284	0.0032	0.0355	0.0388	0.1395	0.0066	0.0473	0.1107	0.0201	0.0186	0.0056	0.0033	0.0212	0.0149	0.1093	0.0321	0.1144	0.0423	0.0051
6	rs1591830	150651900	1.09	0.0244129772860817	1.08	0.159408631830651	0.0111352287694375	0.0119266993199836	0.0067	0.0078	0.0797	0.0167	0.0422	0.0231	0.0214	0.0285	0.0032	0.0355	0.0388	0.1395	0.0066	0.0473	0.1109	0.0201	0.0186	0.0056	0.0033	0.0212	0.0149	0.1092	0.032	0.1142	0.0423	0.0051
6	rs9397882	150656054	1.09	0.0244129772860817	1.08	0.159408631830651	0.0106940338302321	0.0118342623098004	0.0067	0.0078	0.0797	0.0167	0.0423	0.023	0.0215	0.0285	0.0032	0.0355	0.0388	0.1395	0.0066	0.0473	0.1113	0.0202	0.0186	0.0056	0.0033	0.0212	0.0149	0.1092	0.032	0.1138	0.0422	0.0051
6	rs7752274	150665829	1.1	0.0192206709224904	1.08	0.159408631830651	0.010596607286802	0.011257299455546	0.0068	0.0078	0.0796	0.0166	0.0424	0.0229	0.0216	0.0285	0.0032	0.0354	0.0388	0.1393	0.0067	0.0473	0.1116	0.0202	0.0185	0.0055	0.0029	0.0212	0.0149	0.1096	0.0321	0.1139	0.0421	0.0051
6	rs1000673	150667597	1.1	0.0192206709224904	1.08	0.159408631830651	0.0103559694355369	0.0112873007321108	0.0068	0.0078	0.0795	0.0166	0.0424	0.0229	0.0216	0.0285	0.0032	0.0354	0.0388	0.1393	0.0068	0.0473	0.1117	0.0202	0.0185	0.0055	0.0029	0.0212	0.0149	0.1097	0.0321	0.1138	0.0421	0.005
6	rs77609157	150672660	1.1	0.0192206709224904	1.08	0.159408631830651	0.0101299033821561	0.0110484281145663	0.007	0.0077	0.0794	0.0167	0.0424	0.0228	0.0216	0.0285	0.0033	0.0353	0.0388	0.1394	0.0068	0.0473	0.1118	0.0202	0.0184	0.0054	0.0028	0.0212	0.0148	0.1099	0.0321	0.1137	0.0421	0.0051
6	rs623742	150676502	1.09	0.0244129772860817	1.07	0.184406357471863	0.0113552090855133	0.0117115800005515	0.007	0.0076	0.079	0.0165	0.0427	0.0225	0.0215	0.0284	0.0033	0.0349	0.0391	0.1391	0.0071	0.0476	0.1126	0.0203	0.0185	0.005	0.0027	0.0214	0.015	0.1113	0.0323	0.1123	0.0417	0.0051
6	rs607612	150677790	1.09	0.0244129772860817	1.07	0.184406357471863	0.0104197320803248	0.0103761737012099	0.007	0.0075	0.0793	0.0159	0.0429	0.022	0.0209	0.0283	0.0031	0.035	0.0397	0.141	0.007	0.0479	0.1134	0.0197	0.018	0.0047	0.0023	0.0213	0.0155	0.1122	0.0319	0.111	0.042	0.005
6	rs667815	150681656	1.09	0.0244129772860817	1.07	0.184406357471863	0.01078120057591	0.0107534968452045	0.007	0.0075	0.0793	0.0159	0.043	0.0219	0.0209	0.0282	0.003	0.0349	0.0397	0.141	0.007	0.048	0.1134	0.0196	0.0179	0.0047	0.0023	0.0213	0.0155	0.1124	0.0319	0.1111	0.0422	0.005
6	rs9384449	150683395	1.09	0.0244129772860817	1.07	0.184406357471863	0.0104250589766889	0.0104915395644721	0.007	0.0075	0.0793	0.0159	0.043	0.0218	0.0208	0.0282	0.003	0.0349	0.0397	0.1411	0.007	0.048	0.1134	0.0196	0.0179	0.0047	0.0023	0.0213	0.0155	0.1125	0.0318	0.1111	0.0422	0.005
6	rs76281897	150684596	1.09	0.0244129772860817	1.07	0.184406357471863	0.0114921944896824	0.00975333429757288	0.007	0.0075	0.0793	0.0159	0.043	0.0218	0.0208	0.0283	0.003	0.0349	0.0397	0.1411	0.007	0.048	0.1135	0.0195	0.0179	0.0047	0.0023	0.0213	0.0154	0.1126	0.0318	0.1111	0.0422	0.005
6	rs602842	150685999	1.09	0.0244129772860817	1.07	0.184406357471863	0.0135493461599527	0.0101758538103005	0.007	0.0075	0.0794	0.0158	0.0429	0.0216	0.0207	0.0284	0.0031	0.0349	0.0397	0.1412	0.007	0.048	0.1138	0.0192	0.0176	0.0047	0.0022	0.0213	0.0154	0.1131	0.0316	0.111	0.0422	0.0051
6	rs59697656	150700504	1.09	0.0244129772860817	1.07	0.184406357471863	0.0139956310354741	0.0103187354506704	0.007	0.0074	0.0808	0.0156	0.0429	0.0212	0.0205	0.0283	0.0032	0.0347	0.0397	0.1413	0.0068	0.0475	0.1145	0.0189	0.0171	0.0046	0.002	0.0213	0.0155	0.1143	0.0311	0.1108	0.0421	0.0051
6	rs76271193	150704497	1.09	0.0244129772860817	1.07	0.184406357471863	0.0129876201171429	0.00989315261881819	0.007	0.0073	0.0809	0.0155	0.043	0.0212	0.0205	0.0282	0.0032	0.0347	0.0397	0.1413	0.0068	0.0474	0.1145	0.0189	0.017	0.0046	0.002	0.0213	0.0155	0.1144	0.031	0.1108	0.0422	0.0051
6	rs62432511	150714555	1.09	0.0244129772860817	1.07	0.184406357471863	0.0120525708363657	0.0092042897712291	0.0071	0.0073	0.0811	0.0156	0.043	0.0211	0.0204	0.0282	0.0032	0.0347	0.0397	0.1414	0.0068	0.0474	0.1146	0.0189	0.0169	0.0046	0.002	0.0213	0.0155	0.1145	0.0309	0.1108	0.0422	0.0051
6	rs116846248	150714962	1.09	0.0244129772860817	1.07	0.184406357471863	0.0119105983297456	0.00915028632356226	0.0071	0.0073	0.0811	0.0156	0.043	0.0211	0.0205	0.0282	0.0032	0.0347	0.0397	0.1415	0.0068	0.0473	0.1146	0.0189	0.0169	0.0046	0.002	0.0213	0.0155	0.1145	0.0309	0.1108	0.0422	0.0051
6	rs4407723	150716533	1.09	0.0244129772860817	1.07	0.184406357471863	0.0115323812580356	0.00934001547333486	0.0071	0.0073	0.0811	0.0156	0.043	0.0211	0.0206	0.0282	0.0032	0.0347	0.0397	0.1414	0.0068	0.0473	0.1146	0.0189	0.017	0.0046	0.002	0.0213	0.0155	0.1145	0.0309	0.1107	0.0422	0.0051
6	rs612421	150716696	1.09	0.0244129772860817	1.07	0.184406357471863	0.0100467450878405	0.00906958857596834	0.0071	0.0074	0.081	0.0156	0.043	0.0211	0.0207	0.0281	0.0032	0.0347	0.0398	0.1413	0.0068	0.0473	0.1146	0.019	0.017	0.0046	0.002	0.0214	0.0155	0.1145	0.0309	0.1108	0.0422	0.005
6	rs4479949	150716697	1.09	0.0244129772860817	1.07	0.184406357471863	0.00989221585485909	0.00896256560541821	0.0071	0.0074	0.081	0.0156	0.043	0.0211	0.0207	0.0281	0.0032	0.0347	0.0398	0.1413	0.0068	0.0473	0.1146	0.019	0.017	0.0046	0.002	0.0213	0.0155	0.1145	0.0309	0.1108	0.0422	0.005
6	rs672605	150720439	1.09	0.0244129772860817	1.07	0.184406357471863	0.010704900528621	0.00825733759770314	0.0071	0.0073	0.081	0.0156	0.043	0.0209	0.0206	0.0281	0.0032	0.0347	0.0399	0.1418	0.0067	0.0472	0.1148	0.0191	0.0169	0.0046	0.0019	0.0214	0.0155	0.1146	0.0309	0.1108	0.042	0.005
6	rs653803	150730270	1.09	0.0244129772860817	1.05	0.24269399207398	0.00490944957982871	0.01361966405766	0.0071	0.0073	0.0815	0.0155	0.0437	0.0206	0.0202	0.0284	0.0036	0.0351	0.0398	0.1411	0.0067	0.047	0.1151	0.0187	0.0166	0.0047	0.002	0.0219	0.0158	0.1154	0.0303	0.1099	0.0418	0.0048
6	rs650597	150730975	1.09	0.0244129772860817	1.05	0.24269399207398	0.0043753098251815	0.0125522483940766	0.0071	0.0073	0.0817	0.0154	0.0436	0.0206	0.0202	0.0284	0.0036	0.0352	0.0399	0.1412	0.0067	0.047	0.1149	0.0187	0.0166	0.0047	0.002	0.0219	0.0158	0.1154	0.0303	0.1099	0.0418	0.0048
6	rs6905592	150739841	1.07	0.0382760853635132	1.05	0.24269399207398	8.28724583387036e-05	0.0164968815994975	0.0081	0.007	0.0826	0.0157	0.0435	0.0191	0.0186	0.0282	0.0044	0.0354	0.0401	0.1408	0.0058	0.0458	0.117	0.0171	0.0163	0.0051	0.0023	0.0225	0.0166	0.1194	0.0276	0.1106	0.0411	0.0036
6	rs77286585	150741930	1.06	0.0472756964826134	1.05	0.24269399207398	7.52130670278148e-05	0.0250673839259533	0.0083	0.007	0.0828	0.0158	0.0432	0.019	0.0182	0.0282	0.0044	0.0353	0.0403	0.1408	0.0055	0.0454	0.1173	0.0167	0.0161	0.0052	0.0024	0.0225	0.0167	0.1206	0.0269	0.1113	0.0409	0.0035
6	rs608953	150744321	1.06	0.0472756964826134	1.05	0.24269399207398	5.64986989172348e-05	0.0190958769460637	0.0083	0.007	0.0828	0.0159	0.0432	0.0189	0.0182	0.0282	0.0044	0.0353	0.0403	0.1408	0.0055	0.0454	0.1173	0.0167	0.0161	0.0052	0.0024	0.0225	0.0167	0.1208	0.0269	0.1114	0.0409	0.0034
6	rs9384509	150744999	1.06	0.0472756964826134	1.05	0.24269399207398	5.38304556081099e-05	0.0181326917370171	0.0083	0.007	0.0828	0.0159	0.0432	0.0189	0.0182	0.0282	0.0044	0.0353	0.0403	0.1408	0.0055	0.0454	0.1173	0.0167	0.0161	0.0052	0.0024	0.0225	0.0167	0.1208	0.0269	0.1115	0.0409	0.0034
6	rs7743209	150748071	1.06	0.0472756964826134	1.05	0.24269399207398	4.52367954817394e-05	0.0152851274436684	0.0084	0.0068	0.0828	0.0159	0.0431	0.019	0.0182	0.0282	0.0042	0.0354	0.0404	0.1409	0.0054	0.0453	0.1174	0.0166	0.016	0.0052	0.0024	0.0226	0.0167	0.1209	0.0268	0.112	0.0409	0.0034
6	rs594747	150748147	1.06	0.0472756964826134	1.06	0.212122118160079	4.46925886483054e-05	0.015672154040168	0.0084	0.0068	0.0828	0.0159	0.0431	0.019	0.0182	0.0282	0.0042	0.0354	0.0404	0.141	0.0054	0.0453	0.1174	0.0166	0.016	0.0052	0.0024	0.0226	0.0167	0.1209	0.0268	0.112	0.0409	0.0034
6	rs7769234	150751874	1.06	0.0472756964826134	1.06	0.212122118160079	3.81680492007966e-05	0.0196458742101853	0.0084	0.0069	0.0829	0.0159	0.0431	0.0186	0.0182	0.0283	0.0042	0.0354	0.0404	0.1411	0.0054	0.0451	0.1172	0.0163	0.016	0.0052	0.0024	0.0227	0.0167	0.1213	0.0269	0.1121	0.0408	0.0034
6	rs647635	150754768	1.06	0.0472756964826134	1.06	0.212122118160079	3.30357886714517e-05	0.0177919156682351	0.0083	0.0068	0.0847	0.0161	0.0427	0.0183	0.0178	0.028	0.0041	0.0352	0.0404	0.1411	0.0051	0.0447	0.1176	0.016	0.0158	0.0052	0.0025	0.0228	0.0166	0.1222	0.0265	0.1122	0.0408	0.0033
6	rs118119755	150757328	1.05	0.0578850268271129	1.06	0.212122118160079	7.34422004416167e-05	0.0198044110998332	0.0082	0.0068	0.0876	0.0164	0.042	0.018	0.0173	0.0274	0.004	0.035	0.0402	0.1411	0.0047	0.0439	0.1181	0.0155	0.0155	0.0051	0.0028	0.023	0.0164	0.1236	0.0258	0.1123	0.0408	0.0031
6	rs6557522	150760780	1.05	0.0578850268271129	1.06	0.212122118160079	0.000110776381105776	0.0159923811496236	0.0082	0.0068	0.088	0.0165	0.042	0.018	0.0172	0.0274	0.004	0.035	0.0402	0.1411	0.0046	0.0439	0.1181	0.0155	0.0155	0.0051	0.0029	0.023	0.0164	0.1238	0.0258	0.1123	0.0409	0.0031
6	rs9397318	150761836	1.05	0.0578850268271129	1.05	0.24269399207398	0.00010999169042776	0.0159923811496236	0.0082	0.0068	0.088	0.0165	0.042	0.018	0.0172	0.0274	0.004	0.035	0.0402	0.1411	0.0046	0.0438	0.1181	0.0155	0.0155	0.0051	0.0029	0.023	0.0164	0.1238	0.0258	0.1123	0.0409	0.0031
6	rs4870521	150765473	1.05	0.0578850268271129	1.05	0.24269399207398	0.000122417351130961	0.0167520334009652	0.0082	0.0068	0.088	0.0165	0.042	0.018	0.0172	0.0274	0.004	0.035	0.0402	0.1411	0.0047	0.0438	0.1181	0.0155	0.0155	0.0051	0.0029	0.0231	0.0164	0.1237	0.0259	0.1123	0.0408	0.0031
6	rs7451945	150767727	1.05	0.0578850268271129	1.05	0.24269399207398	0.000112492964994801	0.0167886413174673	0.0082	0.0068	0.088	0.0166	0.042	0.018	0.0172	0.0273	0.004	0.035	0.0401	0.141	0.0047	0.0438	0.1181	0.0155	0.0155	0.0051	0.0029	0.0231	0.0164	0.1238	0.0259	0.1123	0.0407	0.0031
6	rs141861219	150769141	1.05	0.0578850268271129	1.05	0.24269399207398	0.000109861371462926	0.0170459991428332	0.0082	0.0068	0.088	0.0166	0.042	0.018	0.0172	0.0273	0.004	0.035	0.0401	0.141	0.0047	0.0438	0.1182	0.0155	0.0155	0.0051	0.0029	0.0231	0.0164	0.1237	0.0259	0.1123	0.0407	0.0031
6	rs1013663	150771106	1.05	0.0578850268271129	1.05	0.24269399207398	0.000128246818226764	0.0178296231848064	0.0082	0.0068	0.088	0.0166	0.042	0.0179	0.0172	0.0273	0.004	0.0351	0.0401	0.1411	0.0047	0.0438	0.1182	0.0154	0.0154	0.0051	0.0029	0.0231	0.0164	0.1237	0.0259	0.1123	0.0407	0.0031
6	rs17676240	150774071	1.05	0.0578850268271129	1.05	0.24269399207398	7.50249504788429e-05	0.0168987013667234	0.008	0.0068	0.0889	0.0163	0.0418	0.0177	0.0172	0.0273	0.0036	0.0348	0.04	0.1415	0.0047	0.0441	0.1194	0.015	0.0154	0.005	0.0028	0.023	0.0163	0.1237	0.0255	0.1127	0.0405	0.003
6	rs73000997	150774093	1.05	0.0578850268271129	1.05	0.24269399207398	7.52130670278148e-05	0.0170091156843629	0.008	0.0068	0.0889	0.0163	0.0418	0.0177	0.0172	0.0273	0.0036	0.0348	0.04	0.1415	0.0047	0.0441	0.1194	0.015	0.0154	0.005	0.0028	0.023	0.0163	0.1237	0.0255	0.1127	0.0405	0.003
6	rs1033446	150774385	1.05	0.0578850268271129	1.05	0.24269399207398	8.7266959608033e-05	0.0187463260199467	0.008	0.0068	0.089	0.0163	0.0418	0.0177	0.0172	0.0273	0.0036	0.0347	0.04	0.1416	0.0047	0.0441	0.1195	0.0149	0.0154	0.0049	0.0028	0.023	0.0163	0.1237	0.0255	0.1127	0.0405	0.003
6	rs9384539	150783855	1.05	0.0578850268271129	1.05	0.24269399207398	9.56119108500203e-05	0.0156367713903019	0.0078	0.0066	0.0895	0.0164	0.0419	0.0177	0.0172	0.0272	0.0032	0.0347	0.04	0.142	0.0047	0.044	0.12	0.0145	0.0154	0.0048	0.0027	0.0228	0.0164	0.1243	0.0252	0.1128	0.0402	0.0028
6	rs79776458	150789711	1.05	0.0578850268271129	1.06	0.212122118160079	9.03062804825158e-05	0.017603965551221	0.0078	0.0065	0.0898	0.0164	0.0419	0.0178	0.0171	0.0271	0.003	0.0347	0.0402	0.142	0.0048	0.0438	0.1203	0.0145	0.0154	0.0048	0.0027	0.0228	0.0165	0.1245	0.0252	0.1127	0.0401	0.0028
6	rs9371451	150791057	1.05	0.0578850268271129	1.06	0.212122118160079	0.000100455918679113	0.0170091156843629	0.0078	0.0065	0.0898	0.0165	0.0419	0.0178	0.0171	0.027	0.0029	0.0347	0.0402	0.1421	0.0048	0.0438	0.1204	0.0145	0.0153	0.0048	0.0027	0.0228	0.0165	0.1247	0.0252	0.1126	0.0401	0.0028
6	rs12194349	150791493	1.05	0.0578850268271129	1.06	0.212122118160079	9.94946059414279e-05	0.0174169953569396	0.0078	0.0065	0.0899	0.0165	0.0419	0.0178	0.0171	0.027	0.0029	0.0347	0.0402	0.1421	0.0048	0.0437	0.1204	0.0145	0.0153	0.0048	0.0027	0.0228	0.0165	0.1247	0.0252	0.1126	0.0401	0.0028
6	rs77585765	150801022	1.05	0.0578850268271129	1.06	0.212122118160079	9.04164833062541e-05	0.0156014283986724	0.0078	0.0065	0.09	0.0165	0.0418	0.0178	0.017	0.0269	0.0029	0.0347	0.0403	0.1421	0.0048	0.0437	0.1204	0.0145	0.0154	0.0048	0.0027	0.0227	0.0166	0.1248	0.0252	0.1125	0.0401	0.0029
6	rs73002876	150813097	1.05	0.0578850268271129	1.06	0.212122118160079	0.00021397832045794	0.0181707512241324	0.0079	0.0061	0.0911	0.0165	0.0414	0.0177	0.0166	0.0265	0.0029	0.0345	0.0406	0.1423	0.0049	0.0431	0.1206	0.0144	0.0154	0.0047	0.0027	0.0226	0.0172	0.1257	0.0252	0.1114	0.0399	0.0033
6	rs117057504	150815520	1.04	0.0702833737600549	1.06	0.212122118160079	0.00024205881089908	0.0186305093950997	0.008	0.0061	0.0912	0.0165	0.0413	0.0177	0.0166	0.0265	0.0029	0.0344	0.0406	0.1423	0.0049	0.043	0.1206	0.0144	0.0154	0.0047	0.0027	0.0225	0.0173	0.1257	0.0252	0.1113	0.0399	0.0033
6	rs117403114	150816245	1.04	0.0702833737600549	1.05	0.24269399207398	0.00021861284891796	0.0189401321400861	0.008	0.0061	0.0912	0.0165	0.0412	0.0176	0.0165	0.0265	0.0029	0.0344	0.0406	0.1422	0.0049	0.0431	0.1207	0.0144	0.0155	0.0047	0.0027	0.0225	0.0173	0.1257	0.0252	0.1113	0.0399	0.0034
6	rs6919129	150832532	1.04	0.0702833737600549	1.05	0.24269399207398	0.00036718850892389	0.0211358964270646	0.008	0.0061	0.0914	0.0165	0.0411	0.0176	0.0164	0.0265	0.0029	0.0344	0.0407	0.1422	0.005	0.043	0.1207	0.0144	0.0155	0.0047	0.0027	0.0225	0.0174	0.1258	0.0252	0.1111	0.0399	0.0035
6	rs9480474	150841372	1.04	0.0702833737600549	1.05	0.24269399207398	0.000389832669517353	0.0220886267442524	0.008	0.0061	0.0913	0.0165	0.041	0.0176	0.0164	0.0265	0.003	0.0343	0.0407	0.1422	0.005	0.0429	0.1208	0.0143	0.0155	0.0047	0.0027	0.0224	0.0175	0.126	0.0252	0.1111	0.0399	0.0036
6	rs117764140	150852113	1.04	0.0702833737600549	1.05	0.24269399207398	0.000537591763612999	0.0241854801803662	0.0081	0.0061	0.091	0.0165	0.0409	0.0175	0.0163	0.0265	0.003	0.0343	0.0407	0.1422	0.0051	0.0428	0.1209	0.0143	0.0155	0.0047	0.0028	0.0223	0.0176	0.1263	0.0252	0.111	0.0398	0.0038
6	rs71570226	150863180	1.04	0.0702833737600549	1.05	0.24269399207398	0.000683116338332167	0.0259190677890828	0.0081	0.0061	0.0909	0.0165	0.0408	0.0175	0.0163	0.0265	0.003	0.0344	0.0407	0.1422	0.0051	0.0427	0.121	0.0143	0.0155	0.0047	0.0028	0.0223	0.0177	0.1264	0.0251	0.111	0.0398	0.0038
6	rs9371462	150869099	1.04	0.0702833737600549	1.05	0.24269399207398	0.00077131956513367	0.0266925020420461	0.0081	0.0061	0.0909	0.0165	0.0408	0.0175	0.0162	0.0265	0.003	0.0344	0.0407	0.1422	0.0052	0.0426	0.121	0.0142	0.0155	0.0047	0.0028	0.0223	0.0178	0.1264	0.0251	0.111	0.0397	0.0039
6	rs62432587	150871192	1.04	0.0702833737600549	1.05	0.24269399207398	0.000736392962331849	0.0263727285209235	0.0081	0.006	0.0909	0.0165	0.0409	0.0174	0.0162	0.0265	0.003	0.0345	0.0407	0.1421	0.0052	0.0427	0.1211	0.0142	0.0154	0.0047	0.0028	0.0223	0.0178	0.1265	0.0251	0.1109	0.0397	0.0039
6	rs9383831	150873623	1.04	0.0702833737600549	1.05	0.24269399207398	0.000801345340691565	0.0272449100544205	0.0081	0.006	0.091	0.0164	0.0409	0.0174	0.0161	0.0265	0.0031	0.0345	0.0406	0.1422	0.0052	0.0426	0.1211	0.0141	0.0155	0.0047	0.0028	0.0223	0.0178	0.1266	0.0251	0.1108	0.0398	0.0039
6	rs1122537	150890623	1.04	0.0702833737600549	1.04	0.276253925711104	0.0017249493548967	0.0525714224758535	0.0083	0.0061	0.0925	0.0157	0.0404	0.0172	0.0152	0.0266	0.0032	0.0347	0.0403	0.1424	0.0054	0.0419	0.1226	0.0132	0.0151	0.0047	0.0029	0.0225	0.0177	0.1273	0.0253	0.11	0.0399	0.0041
6	rs9372073	150892649	1.04	0.0702833737600549	1.04	0.276253925711104	0.00191319022941377	0.0583060569503148	0.0083	0.0061	0.0927	0.0157	0.0402	0.0172	0.0152	0.0266	0.0032	0.0345	0.0402	0.1426	0.0053	0.0417	0.1229	0.0131	0.0151	0.0047	0.003	0.0225	0.0177	0.1274	0.0254	0.11	0.0399	0.0041
6	rs10080836	150894838	1.04	0.0702833737600549	1.04	0.276253925711104	0.00209936395437592	0.0596806478881288	0.0083	0.0061	0.0929	0.0156	0.0401	0.0173	0.0152	0.0266	0.0032	0.0345	0.0402	0.1427	0.0053	0.0416	0.123	0.013	0.0151	0.0047	0.003	0.0224	0.0177	0.1274	0.0254	0.1098	0.0399	0.0041
6	rs7742124	150900125	1.03	0.0846525390220556	1.04	0.276253925711104	0.0043835022902849	0.0911597400466434	0.0083	0.006	0.0939	0.0155	0.0391	0.0172	0.015	0.0267	0.0034	0.0345	0.0397	0.1437	0.0052	0.0413	0.1246	0.0123	0.015	0.005	0.0031	0.0219	0.0174	0.1277	0.0254	0.1092	0.0395	0.0042
6	rs9384563	150906164	1.03	0.0846525390220556	1.04	0.276253925711104	0.00465208340424218	0.0975901499978567	0.0083	0.0061	0.0941	0.0154	0.0389	0.0171	0.015	0.0267	0.0035	0.0345	0.0395	0.1438	0.0056	0.0412	0.1251	0.0122	0.015	0.005	0.0031	0.0218	0.0174	0.1278	0.0254	0.1091	0.0394	0.0042
6	rs4538717	150909058	1.03	0.0846525390220556	1.04	0.276253925711104	0.00520276521356343	0.0942342717704379	0.0083	0.0061	0.0942	0.0154	0.0388	0.0171	0.015	0.0266	0.0035	0.0345	0.0395	0.1437	0.0057	0.0413	0.1253	0.0122	0.015	0.005	0.0031	0.0218	0.0173	0.1278	0.0254	0.1091	0.0394	0.0043
6	rs36125142	150909715	1.03	0.0846525390220556	1.04	0.276253925711104	0.00520276521356343	0.0983152572571123	0.0083	0.0061	0.0942	0.0154	0.0388	0.0171	0.015	0.0266	0.0035	0.0344	0.0395	0.1437	0.0057	0.0413	0.1253	0.0122	0.015	0.005	0.0031	0.0218	0.0173	0.1277	0.0254	0.1091	0.0394	0.0043
6	rs117025153	150912910	1.03	0.0846525390220556	1.04	0.276253925711104	0.00623689286675866	0.1161617008798	0.0082	0.0062	0.0945	0.0154	0.0387	0.017	0.015	0.0266	0.0034	0.0339	0.0395	0.1435	0.0057	0.0409	0.1254	0.0121	0.0149	0.005	0.0032	0.0216	0.0174	0.1279	0.0256	0.1097	0.0392	0.0043
6	rs9372079	150914050	1.03	0.0846525390220556	1.04	0.276253925711104	0.00680253055196956	0.133480399793742	0.0082	0.0062	0.0946	0.0154	0.0386	0.017	0.015	0.0266	0.0034	0.0336	0.0396	0.1434	0.0057	0.0408	0.1254	0.012	0.0148	0.005	0.0032	0.0216	0.0175	0.128	0.0257	0.1099	0.0392	0.0043
6	rs76326187	150918494	1.03	0.0846525390220556	1.04	0.276253925711104	0.0106614836133215	0.139142797431966	0.008	0.0061	0.0953	0.0152	0.0382	0.0169	0.0147	0.0266	0.0035	0.0337	0.0397	0.144	0.0058	0.0403	0.1258	0.0118	0.0146	0.0051	0.0033	0.0212	0.0174	0.1279	0.026	0.11	0.0393	0.0044
6	rs73008088	150920061	1.03	0.0846525390220556	1.03	0.312927433563081	0.0168599636053847	0.168506434272203	0.0079	0.006	0.0959	0.0151	0.0379	0.0169	0.0145	0.0266	0.0035	0.0337	0.0398	0.1447	0.0059	0.0399	0.1262	0.0116	0.0144	0.0051	0.0033	0.0207	0.0173	0.1278	0.0263	0.1101	0.0393	0.0045
6	rs75686105	150922234	1.02	0.101174939294895	1.03	0.312927433563081	0.031541865992148	0.221362252082895	0.0077	0.0059	0.0967	0.0149	0.0374	0.0168	0.0141	0.0265	0.0036	0.0337	0.04	0.1456	0.0061	0.0393	0.1268	0.0114	0.014	0.0051	0.0033	0.0202	0.0171	0.1279	0.0266	0.1101	0.0394	0.0046
6	rs2291581	150922641	1.02	0.101174939294895	1.01	0.39608418712213	0.0314940874281178	0.211173207027772	0.0076	0.0058	0.0969	0.0149	0.0373	0.0168	0.0141	0.0265	0.0037	0.0337	0.04	0.1458	0.0061	0.0392	0.1268	0.0113	0.014	0.0051	0.0034	0.0201	0.0171	0.1279	0.0267	0.1099	0.0394	0.0046
6	rs62432652	150923038	1.02	0.101174939294895	1.01	0.39608418712213	0.0376920214809568	0.22157844819789	0.0076	0.0058	0.097	0.0148	0.0373	0.0167	0.0139	0.0265	0.0037	0.0336	0.04	0.1459	0.0061	0.0391	0.127	0.0113	0.0139	0.005	0.0034	0.02	0.0171	0.1281	0.0268	0.11	0.0395	0.0046
6	rs2047002	150926564	1.02	0.101174939294895	1	0.442785362986439	0.0422979526808622	0.238319010462656	0.0075	0.0057	0.0972	0.0146	0.0371	0.0164	0.0136	0.0265	0.0037	0.0335	0.0401	0.1462	0.006	0.0388	0.1274	0.0112	0.0137	0.0049	0.0034	0.0196	0.017	0.1289	0.0269	0.1104	0.0397	0.0047
6	rs17079957	150928648	1.02	0.101174939294895	1	0.442785362986439	0.0490023956845117	0.252170644269592	0.0075	0.0057	0.0974	0.0147	0.0369	0.0163	0.0137	0.0263	0.0038	0.0335	0.0402	0.1463	0.006	0.0384	0.1275	0.0113	0.0136	0.005	0.0035	0.0195	0.0168	0.1292	0.0269	0.1106	0.0397	0.0048
6	rs17421895	150928735	1.02	0.101174939294895	1	0.442785362986439	0.0477825032009291	0.239759453700918	0.0075	0.0057	0.0974	0.0147	0.0369	0.0163	0.0137	0.0263	0.0038	0.0335	0.0401	0.1463	0.006	0.0384	0.1275	0.0113	0.0137	0.005	0.0035	0.0195	0.0168	0.1292	0.0269	0.1107	0.0397	0.0048
6	rs55901987	150928770	1.02	0.101174939294895	0.98	0.546929419532092	0.0470857312898025	0.233794382761403	0.0075	0.0057	0.0974	0.0147	0.0369	0.0163	0.0137	0.0263	0.0038	0.0335	0.0401	0.1463	0.006	0.0384	0.1275	0.0113	0.0137	0.005	0.0035	0.0195	0.0168	0.1292	0.0269	0.1107	0.0397	0.0048
6	rs6933168	150929923	1.02	0.101174939294895	0.98	0.546929419532092	0.047607659997326	0.239537666036898	0.0074	0.0057	0.0974	0.0147	0.0368	0.0163	0.0138	0.0262	0.0038	0.0334	0.0401	0.1463	0.0059	0.0384	0.1278	0.0113	0.0136	0.0049	0.0035	0.0194	0.0168	0.1292	0.0269	0.1108	0.0396	0.0048
6	rs73016016	150935549	1.01	0.120031835070186	0.98	0.546929419532092	0.0492293840813924	0.232695058797546	0.0074	0.0057	0.0976	0.0148	0.0368	0.0163	0.0139	0.026	0.0038	0.0335	0.04	0.1463	0.006	0.0384	0.1278	0.0114	0.0136	0.0049	0.0035	0.0192	0.0167	0.1292	0.0269	0.111	0.0394	0.0049
6	rs1873731	150936062	1.01	0.120031835070186	0.98	0.546929419532092	0.0484540836156415	0.230939624699102	0.0074	0.0057	0.0976	0.0148	0.0368	0.0162	0.0139	0.0259	0.0038	0.0335	0.04	0.1463	0.006	0.0384	0.1278	0.0114	0.0136	0.0049	0.0035	0.0192	0.0167	0.1292	0.0269	0.111	0.0395	0.0049
6	rs77122081	150936510	1.01	0.120031835070186	0.98	0.546929419532092	0.0484380198710797	0.230610959567407	0.0074	0.0057	0.0976	0.0148	0.0368	0.0162	0.0139	0.0259	0.0038	0.0335	0.04	0.1463	0.006	0.0384	0.1278	0.0114	0.0136	0.0049	0.0035	0.0192	0.0167	0.1292	0.0269	0.111	0.0395	0.0049
6	rs77657077	150939689	1.01	0.120031835070186	0.98	0.546929419532092	0.048598819409636	0.232255797695451	0.0074	0.0057	0.0976	0.0148	0.0368	0.0163	0.0139	0.0259	0.0038	0.0335	0.04	0.1463	0.006	0.0384	0.1278	0.0114	0.0136	0.0049	0.0035	0.0192	0.0167	0.1292	0.0269	0.1111	0.0394	0.0049
6	rs55958968	150942218	1.01	0.120031835070186	0.98	0.546929419532092	0.0477347756495035	0.215444059008505	0.0075	0.0057	0.0977	0.0149	0.0368	0.0163	0.0139	0.0259	0.0038	0.0335	0.0399	0.1463	0.0059	0.0384	0.1278	0.0115	0.0137	0.0048	0.0035	0.0192	0.0166	0.1291	0.0269	0.1111	0.0394	0.0049
6	rs9398028	150945215	1.01	0.120031835070186	0.98	0.546929419532092	0.0492943680470149	0.228532937720587	0.0075	0.0057	0.0977	0.0149	0.0368	0.0163	0.014	0.0259	0.0038	0.0335	0.0399	0.1462	0.0059	0.0383	0.1278	0.0115	0.0136	0.0048	0.0035	0.0191	0.0165	0.1291	0.0269	0.1112	0.0394	0.0049
6	rs1352976	150950215	1.01	0.120031835070186	0.98	0.546929419532092	0.0565146504056511	0.247339093394564	0.0074	0.0058	0.0981	0.0148	0.0369	0.0167	0.014	0.0256	0.0039	0.0336	0.0396	0.1459	0.0059	0.0382	0.1281	0.0115	0.0136	0.0047	0.0036	0.0187	0.0163	0.1293	0.0269	0.1116	0.039	0.005
6	rs17080012	150953942	1.01	0.120031835070186	0.98	0.546929419532092	0.0502760833939868	0.244990302826352	0.0075	0.0059	0.0982	0.0146	0.0371	0.017	0.0141	0.0258	0.004	0.0338	0.0395	0.1457	0.0058	0.0383	0.1286	0.0116	0.0133	0.0045	0.0036	0.0181	0.016	0.1295	0.0269	0.1118	0.0389	0.005
6	rs62434105	150956225	1.01	0.120031835070186	0.98	0.546929419532092	0.0452512057695796	0.249807351088719	0.0075	0.0059	0.0984	0.0145	0.0371	0.0169	0.0141	0.0259	0.0039	0.034	0.0395	0.1457	0.0058	0.0383	0.1289	0.0116	0.0132	0.0045	0.0036	0.0181	0.0159	0.1295	0.027	0.1118	0.0389	0.0049
6	rs137892693	150956468	1.01	0.120031835070186	0.98	0.546929419532092	0.0444281341135082	0.246331596338012	0.0075	0.0059	0.0984	0.0145	0.0371	0.0169	0.0141	0.0259	0.0039	0.034	0.0395	0.1457	0.0058	0.0383	0.1289	0.0116	0.0132	0.0045	0.0036	0.0181	0.0159	0.1295	0.027	0.1118	0.0388	0.0049
6	rs62434107	150957745	1.01	0.120031835070186	0.98	0.546929419532092	0.0446253411475728	0.269483027978752	0.0075	0.0059	0.0984	0.0145	0.0371	0.0169	0.014	0.0259	0.0039	0.034	0.0395	0.1457	0.0058	0.0383	0.129	0.0116	0.0132	0.0045	0.0036	0.0181	0.0159	0.1295	0.027	0.1118	0.0388	0.0049
6	rs275344	150961088	1.01	0.120031835070186	0.98	0.546929419532092	0.0423272536050846	0.243985864034284	0.0075	0.0059	0.0984	0.0144	0.0371	0.0169	0.014	0.0259	0.0039	0.034	0.0396	0.1457	0.0057	0.0382	0.129	0.0116	0.0132	0.0044	0.0035	0.0181	0.0159	0.1295	0.027	0.1118	0.0388	0.0049
6	rs12198116	150969829	1.01	0.120031835070186	0.98	0.546929419532092	0.0407790927352043	0.266496312868419	0.0074	0.0059	0.0985	0.0144	0.0371	0.0167	0.014	0.0259	0.0039	0.034	0.0397	0.1457	0.0056	0.0382	0.1291	0.0116	0.0132	0.0044	0.0035	0.0182	0.0159	0.1294	0.027	0.112	0.0388	0.0049
6	rs73004393	150971305	1.01	0.120031835070186	0.99	0.493036143459036	0.0373817182106435	0.23072049778309	0.0073	0.0058	0.0984	0.0143	0.0373	0.0166	0.014	0.0259	0.0039	0.0342	0.0398	0.1456	0.0055	0.0382	0.13	0.0117	0.0131	0.0042	0.0034	0.0182	0.0159	0.1289	0.0272	0.1118	0.0389	0.0047
6	rs9383835	150979221	1	0.141401729381863	0.99	0.493036143459036	0.0142362704979234	0.160106858438354	0.0067	0.0056	0.0952	0.014	0.0382	0.0172	0.0142	0.0262	0.0034	0.0348	0.0399	0.1483	0.0046	0.0393	0.1327	0.0124	0.0127	0.0041	0.0025	0.0185	0.0158	0.1246	0.0284	0.1127	0.0388	0.004
6	rs2172329	150980770	1	0.141401729381863	0.99	0.493036143459036	0.0144731538698082	0.157020324167368	0.0067	0.0056	0.0952	0.014	0.0382	0.0172	0.0142	0.0262	0.0034	0.0349	0.0399	0.1483	0.0046	0.0394	0.1327	0.0124	0.0127	0.0041	0.0025	0.0185	0.0157	0.1245	0.0284	0.1127	0.0388	0.004
6	rs12209968	150986356	1	0.141401729381863	0.99	0.493036143459036	0.0110570484374833	0.132665642787072	0.0067	0.0056	0.095	0.0139	0.0384	0.0174	0.0142	0.0262	0.0034	0.0351	0.04	0.1483	0.0046	0.0392	0.1329	0.0124	0.0127	0.0041	0.0025	0.0185	0.0157	0.1241	0.0287	0.1126	0.039	0.0039
6	rs7349946	150988903	1	0.141401729381863	0.99	0.493036143459036	0.00989733766937307	0.142098864716705	0.0067	0.0055	0.0948	0.0139	0.0384	0.0174	0.0142	0.0263	0.0033	0.0352	0.04	0.1485	0.0045	0.0392	0.133	0.0125	0.0127	0.0041	0.0024	0.0185	0.0158	0.124	0.0288	0.1125	0.0389	0.0039
6	rs13209071	150990255	1	0.141401729381863	0.99	0.493036143459036	0.0110292272073448	0.146012857315485	0.0066	0.0055	0.0946	0.0139	0.0385	0.0174	0.0142	0.0263	0.0033	0.0352	0.0399	0.1486	0.0044	0.0393	0.133	0.0126	0.0127	0.0041	0.0024	0.0185	0.0158	0.124	0.0289	0.1125	0.0389	0.0039
6	rs74684704	150990608	1	0.141401729381863	0.99	0.493036143459036	0.011326825529128	0.143306215564723	0.0066	0.0055	0.0946	0.0139	0.0386	0.0175	0.0142	0.0263	0.0033	0.0352	0.04	0.1487	0.0044	0.0394	0.1329	0.0126	0.0126	0.004	0.0023	0.0185	0.0158	0.124	0.029	0.1125	0.0388	0.0038
6	rs111750937	150991166	1	0.141401729381863	0.99	0.493036143459036	0.0114121364476018	0.141820772762153	0.0065	0.0055	0.0944	0.0138	0.0387	0.0176	0.0142	0.0264	0.0033	0.0352	0.0399	0.1489	0.0043	0.0395	0.1329	0.0127	0.0126	0.004	0.0022	0.0185	0.0159	0.1239	0.0291	0.1125	0.0388	0.0037
6	rs73006343	150994384	1	0.141401729381863	0.99	0.493036143459036	0.0130253585088331	0.152716186488065	0.0063	0.0054	0.0943	0.0138	0.0389	0.0177	0.0141	0.0264	0.0032	0.0352	0.0399	0.1493	0.0042	0.0399	0.1328	0.0128	0.0124	0.0039	0.0021	0.0185	0.0159	0.1238	0.0293	0.1125	0.0388	0.0037
6	rs17080093	150997440	1	0.141401729381863	0.99	0.493036143459036	0.0123766378930227	0.143678453793877	0.0063	0.0054	0.0942	0.0138	0.0389	0.0176	0.0141	0.0264	0.0032	0.0353	0.0399	0.1493	0.0042	0.0399	0.1329	0.0128	0.0124	0.0039	0.0021	0.0185	0.0159	0.1237	0.0293	0.1125	0.0388	0.0037
6	rs57139556	150998511	1	0.141401729381863	0.99	0.493036143459036	0.0122679003086521	0.14451726923519	0.0063	0.0054	0.0942	0.0137	0.0389	0.0176	0.0141	0.0264	0.0032	0.0353	0.0399	0.1493	0.0042	0.0399	0.1329	0.0128	0.0124	0.0039	0.0021	0.0185	0.0159	0.1237	0.0293	0.1125	0.0388	0.0037
6	rs9384575	151005165	1	0.141401729381863	0.99	0.493036143459036	0.0120644588106825	0.132665642787072	0.0063	0.0054	0.0942	0.0137	0.039	0.0177	0.014	0.0264	0.0032	0.0353	0.0399	0.1494	0.0041	0.04	0.1328	0.0128	0.0124	0.0039	0.0021	0.0185	0.0159	0.1236	0.0294	0.1126	0.0387	0.0037
6	rs17080108	151006643	1	0.141401729381863	0.99	0.493036143459036	0.0123948306455664	0.135297539177865	0.0063	0.0054	0.0943	0.0137	0.039	0.0177	0.014	0.0264	0.0032	0.0353	0.0398	0.1494	0.0041	0.04	0.1328	0.0128	0.0124	0.0039	0.002	0.0185	0.0159	0.1236	0.0294	0.1126	0.0387	0.0037
6	rs275351	151015996	1	0.141401729381863	0.99	0.493036143459036	0.0125288555981141	0.109861296652405	0.0063	0.0053	0.094	0.0139	0.0389	0.018	0.0142	0.0262	0.0031	0.0355	0.0397	0.15	0.0041	0.0403	0.1321	0.0131	0.0123	0.004	0.002	0.0187	0.016	0.1234	0.0294	0.1124	0.0387	0.0036
6	rs654698	151016738	1	0.141401729381863	1	0.442785362986439	0.0133494430568568	0.110282765224137	0.0062	0.0053	0.094	0.014	0.039	0.0179	0.0142	0.0261	0.0031	0.0356	0.0397	0.15	0.0041	0.0404	0.1321	0.0131	0.0123	0.0041	0.002	0.0187	0.016	0.1235	0.0294	0.1121	0.0386	0.0036
6	rs56339479	151023191	1	0.141401729381863	1.02	0.35283343175317	0.0128374813062908	0.0882804301880611	0.0062	0.0055	0.0938	0.0141	0.0391	0.0178	0.0145	0.026	0.0031	0.0356	0.0398	0.1497	0.0038	0.0412	0.1324	0.0131	0.0124	0.0041	0.0019	0.0187	0.0159	0.1233	0.0291	0.1119	0.0386	0.0036
6	rs9480549	151025050	1	0.141401729381863	1.01	0.39608418712213	0.0138764499109835	0.0851331088292742	0.0062	0.0055	0.0938	0.0142	0.0391	0.0179	0.0146	0.026	0.0031	0.0356	0.0398	0.1496	0.0037	0.0413	0.1324	0.0131	0.0124	0.0042	0.0019	0.0187	0.0159	0.1232	0.0291	0.1118	0.0385	0.0036
6	rs9371193	151029109	1	0.141401729381863	1.01	0.39608418712213	0.00980545154712623	0.0572679468469331	0.0063	0.0057	0.0937	0.0144	0.039	0.0177	0.0151	0.026	0.0032	0.0356	0.0401	0.1485	0.0033	0.0423	0.1324	0.0132	0.0128	0.0043	0.0019	0.0189	0.0161	0.1228	0.0286	0.1111	0.0386	0.0036
6	rs6905228	151031607	1	0.141401729381863	1.01	0.39608418712213	0.0102714113460234	0.0571387447713497	0.0063	0.0057	0.0936	0.0144	0.039	0.0178	0.0152	0.026	0.0032	0.0356	0.0401	0.1483	0.0033	0.0424	0.1323	0.0132	0.0128	0.0043	0.0019	0.0189	0.0161	0.1228	0.0286	0.111	0.0386	0.0036
6	rs9371194	151034730	1	0.141401729381863	1.01	0.39608418712213	0.0104463871164183	0.0584363811717899	0.0063	0.0058	0.0934	0.0146	0.0391	0.018	0.0153	0.0261	0.0031	0.0358	0.0401	0.1481	0.0032	0.0426	0.1321	0.0133	0.0129	0.0043	0.0019	0.0188	0.0161	0.1227	0.0288	0.1106	0.0384	0.0036
6	rs79529986	151035512	1	0.141401729381863	1.01	0.39608418712213	0.0115094044968168	0.0637503875308753	0.0063	0.0058	0.0934	0.0146	0.0391	0.018	0.0153	0.026	0.0031	0.0359	0.04	0.148	0.0033	0.0426	0.132	0.0133	0.0129	0.0043	0.0019	0.0189	0.0162	0.1226	0.0288	0.1105	0.0384	0.0035
6	rs76193635	151039403	1.01	0.120031835070186	1.01	0.39608418712213	0.0121479205895202	0.0856672111235445	0.0063	0.0058	0.0933	0.0146	0.0391	0.0182	0.0155	0.0261	0.0031	0.036	0.04	0.1477	0.0033	0.0428	0.1318	0.0135	0.013	0.0043	0.0019	0.0188	0.0162	0.1223	0.0288	0.1104	0.0384	0.0035
6	rs12210829	151041895	1.01	0.120031835070186	1.01	0.39608418712213	0.0121061358615832	0.0950290950788296	0.0063	0.0058	0.0932	0.0146	0.039	0.0184	0.0156	0.0261	0.0032	0.036	0.0399	0.1476	0.0033	0.0429	0.1315	0.0136	0.0131	0.0044	0.002	0.0187	0.0163	0.122	0.0289	0.1105	0.0384	0.0035
6	rs6937891	151045016	1.01	0.120031835070186	1.01	0.39608418712213	0.00813961633109233	0.0725106983371063	0.0064	0.0059	0.0928	0.0146	0.039	0.0191	0.0158	0.0261	0.0033	0.0361	0.0397	0.1472	0.0033	0.0431	0.1304	0.0141	0.0135	0.0045	0.0022	0.0184	0.0165	0.121	0.0293	0.1105	0.0384	0.0035
6	rs74356775	151048254	1.01	0.120031835070186	1.01	0.39608418712213	0.00922384559933891	0.0975901499978567	0.0065	0.006	0.0926	0.0145	0.039	0.0192	0.0158	0.0261	0.0033	0.0362	0.0397	0.1469	0.0033	0.0432	0.1302	0.0142	0.0136	0.0046	0.0022	0.0184	0.0165	0.1208	0.0294	0.1104	0.0384	0.0036
6	rs62434148	151050924	1.01	0.120031835070186	1.01	0.39608418712213	0.00813520226742147	0.0883577645998958	0.0065	0.006	0.0926	0.0146	0.039	0.0192	0.0158	0.0261	0.0033	0.0362	0.0397	0.1469	0.0033	0.0432	0.1301	0.0142	0.0136	0.0046	0.0022	0.0184	0.0166	0.1207	0.0294	0.1104	0.0384	0.0036
6	rs80178830	151055031	1.01	0.120031835070186	1.01	0.39608418712213	0.00669547224190174	0.0841447710698921	0.0066	0.006	0.0925	0.0146	0.0391	0.0192	0.0158	0.0262	0.0033	0.0362	0.0397	0.1469	0.0033	0.0434	0.1295	0.0142	0.0136	0.0046	0.0022	0.0184	0.0165	0.1208	0.0294	0.1104	0.0385	0.0036
6	rs9478132	151058043	1.01	0.120031835070186	1.02	0.35283343175317	0.00564481023334076	0.0716562263313227	0.0066	0.006	0.0924	0.0146	0.0391	0.0192	0.0158	0.0262	0.0033	0.0362	0.0397	0.1469	0.0034	0.0435	0.1291	0.0142	0.0136	0.0046	0.0022	0.0184	0.0165	0.1209	0.0294	0.1105	0.0386	0.0036
6	rs6934528	151062360	1.01	0.120031835070186	1.04	0.276253925711104	0.00425385944996329	0.0897543985335138	0.0068	0.0061	0.092	0.0148	0.0392	0.0195	0.0161	0.0262	0.0033	0.0364	0.0397	0.1465	0.0034	0.0435	0.1279	0.0145	0.0138	0.0047	0.0023	0.0185	0.0166	0.1202	0.0297	0.1104	0.0388	0.0035
6	rs9397346	151069060	1.01	0.120031835070186	1.04	0.276253925711104	0.00268150752825083	0.152906573377713	0.0071	0.0062	0.091	0.0152	0.0395	0.0202	0.0166	0.0262	0.0034	0.0365	0.0396	0.1456	0.0036	0.0437	0.1253	0.0152	0.0141	0.0051	0.0025	0.0186	0.0169	0.1191	0.0302	0.1103	0.039	0.0034
6	rs17080241	151070741	1	0.141401729381863	1.03	0.312927433563081	0.00262824535436025	0.193653270935827	0.0072	0.0063	0.0908	0.0154	0.0395	0.0203	0.0167	0.0261	0.0033	0.0366	0.0395	0.1454	0.0037	0.0437	0.1247	0.0154	0.0142	0.0052	0.0025	0.0186	0.0169	0.1188	0.0304	0.1103	0.0392	0.0034
6	rs12664858	151075238	1	0.141401729381863	1.03	0.312927433563081	0.00275638429113472	0.217912532524193	0.0072	0.0063	0.0906	0.0154	0.0396	0.0204	0.0168	0.0261	0.0033	0.0366	0.0395	0.1452	0.0038	0.0437	0.1244	0.0155	0.0143	0.0052	0.0026	0.0186	0.017	0.1186	0.0304	0.1102	0.0392	0.0034
6	rs3734411	151077619	1	0.141401729381863	1.03	0.312927433563081	0.00271874001203957	0.211492539641594	0.0073	0.0063	0.0906	0.0154	0.0396	0.0205	0.0168	0.0262	0.0033	0.0366	0.0395	0.1451	0.0038	0.0437	0.1243	0.0155	0.0143	0.0052	0.0026	0.0186	0.017	0.1185	0.0305	0.1102	0.0392	0.0034
6	rs9383543	151081620	1	0.141401729381863	1.03	0.312927433563081	0.0030052444012067	0.247899378095038	0.0073	0.0064	0.0905	0.0154	0.0396	0.0207	0.0169	0.0262	0.0034	0.0365	0.0396	0.145	0.0038	0.0437	0.1239	0.0157	0.0143	0.0053	0.0026	0.0187	0.017	0.1183	0.0306	0.1101	0.0392	0.0034
6	rs13205330	151093961	1	0.141401729381863	1.03	0.312927433563081	0.00637842023000351	0.367842447748089	0.0073	0.0064	0.0901	0.0156	0.0397	0.0209	0.0171	0.0262	0.0033	0.0366	0.0395	0.1447	0.0039	0.0437	0.1234	0.0159	0.0145	0.0054	0.0026	0.0188	0.017	0.1181	0.0306	0.1099	0.0392	0.0035
6	rs1040557	151094394	1	0.141401729381863	1.03	0.312927433563081	0.00635648673243521	0.360293182747672	0.0074	0.0064	0.0901	0.0156	0.0397	0.0209	0.0171	0.0262	0.0033	0.0366	0.0395	0.1447	0.0039	0.0437	0.1234	0.0159	0.0145	0.0054	0.0026	0.0188	0.017	0.1181	0.0306	0.1099	0.0392	0.0035
6	rs724162	151108413	1	0.141401729381863	1.03	0.312927433563081	0.00425119098103636	0.293977715466915	0.0076	0.0066	0.0882	0.0159	0.0394	0.0216	0.0179	0.0263	0.0032	0.0369	0.0394	0.1431	0.0042	0.0442	0.1208	0.0173	0.0155	0.0059	0.0027	0.0196	0.0171	0.1169	0.0306	0.1091	0.0401	0.0036
6	rs979882	151110369	1	0.141401729381863	1.03	0.312927433563081	0.00312678144143024	0.268447995414765	0.0077	0.0067	0.0879	0.0159	0.0393	0.0217	0.018	0.0264	0.0032	0.037	0.0394	0.1429	0.0043	0.0442	0.1205	0.0174	0.0156	0.006	0.0027	0.0197	0.0171	0.1169	0.0306	0.109	0.0402	0.0036
6	rs79078786	151120757	1	0.141401729381863	1.03	0.312927433563081	0.00418754153104311	0.360920589451984	0.0078	0.0067	0.0869	0.0162	0.0399	0.022	0.0184	0.0263	0.0031	0.0372	0.0395	0.1414	0.0045	0.0444	0.1193	0.0182	0.0161	0.0062	0.0028	0.0197	0.0169	0.1159	0.0312	0.1085	0.0406	0.0037
6	rs2073062	151121760	1	0.141401729381863	1.03	0.312927433563081	0.00238289303011196	0.365321099287095	0.0078	0.0067	0.0868	0.0163	0.0399	0.0221	0.0184	0.0263	0.0031	0.0373	0.0395	0.1412	0.0046	0.0445	0.1192	0.0183	0.0162	0.0062	0.0028	0.0197	0.0169	0.1158	0.0312	0.1084	0.0407	0.0037
6	rs2073060	151122094	1	0.141401729381863	1.02	0.35283343175317	0.00228842271825782	0.35154228611399	0.0078	0.0067	0.0867	0.0163	0.0399	0.0221	0.0184	0.0263	0.0031	0.0373	0.0395	0.1412	0.0046	0.0445	0.1192	0.0182	0.0162	0.0062	0.0028	0.0197	0.0169	0.1158	0.0312	0.1084	0.0407	0.0037
6	rs9397024	151123175	1	0.141401729381863	1.02	0.35283343175317	0.00219383029909285	0.396410088724221	0.0078	0.0067	0.0867	0.0163	0.04	0.0221	0.0185	0.0263	0.003	0.0374	0.0395	0.1412	0.0046	0.0445	0.1189	0.0185	0.0162	0.0062	0.0028	0.0198	0.0169	0.1158	0.0312	0.1083	0.0408	0.0036
6	rs10046301	151125143	1	0.141401729381863	1.02	0.35283343175317	0.00411163449178337	0.475837396802033	0.0079	0.0066	0.0866	0.0164	0.0402	0.0222	0.0186	0.0265	0.003	0.0374	0.0396	0.141	0.0045	0.0447	0.1186	0.0186	0.0162	0.0062	0.0028	0.0198	0.017	0.1155	0.0312	0.1082	0.0409	0.0036
6	rs10046456	151125251	1	0.141401729381863	1.03	0.312927433563081	0.0041928168471265	0.483294288789375	0.0079	0.0066	0.0866	0.0164	0.0402	0.0222	0.0186	0.0265	0.003	0.0374	0.0396	0.1409	0.0045	0.0448	0.1186	0.0186	0.0162	0.0062	0.0028	0.0198	0.017	0.1152	0.0312	0.1081	0.0411	0.0036
6	rs712218	151125896	1	0.141401729381863	1.03	0.312927433563081	0.00730477242451241	0.662029968000553	0.008	0.0066	0.0865	0.0164	0.0402	0.0222	0.0186	0.0265	0.0029	0.0374	0.0396	0.1408	0.0045	0.0448	0.1185	0.0187	0.0162	0.0063	0.0028	0.0198	0.017	0.1151	0.0312	0.108	0.0411	0.0035
6	rs6923505	151128492	1	0.141401729381863	1.03	0.312927433563081	0.0273557837092925	0.257939203760382	0.0083	0.0067	0.0842	0.0176	0.0405	0.0233	0.0204	0.0269	0.0031	0.0379	0.0392	0.139	0.005	0.0453	0.1155	0.0201	0.0174	0.0067	0.0029	0.0198	0.017	0.1129	0.0317	0.1061	0.0417	0.0038
6	rs77112854	151129380	1	0.141401729381863	1.03	0.312927433563081	0.0122018022938123	0.190354815795888	0.0086	0.0069	0.0811	0.0193	0.0412	0.0248	0.0229	0.0276	0.0034	0.0385	0.0385	0.1352	0.0057	0.0464	0.1111	0.0219	0.0191	0.0074	0.003	0.0202	0.0175	0.1093	0.0326	0.1038	0.0428	0.0039
6	rs75603751	151129499	1	0.141401729381863	1.03	0.312927433563081	0.00710772835812092	0.173259675658703	0.0087	0.007	0.0808	0.0195	0.0413	0.025	0.0232	0.0276	0.0035	0.0387	0.0385	0.1348	0.0058	0.0466	0.1106	0.0222	0.0193	0.0075	0.0031	0.0202	0.0175	0.1089	0.0327	0.1035	0.0429	0.0039
6	rs782661	151131081	0.98	0.192372589028169	1.02	0.35283343175317	0.0086827280653887	0.175153848982638	0.009	0.0073	0.0782	0.0212	0.0422	0.0263	0.0254	0.0279	0.004	0.0395	0.0383	0.1299	0.0064	0.0472	0.1071	0.0237	0.0206	0.008	0.0034	0.0208	0.0183	0.1057	0.0332	0.101	0.0446	0.0039
6	rs76915076	151132738	0.98	0.192372589028169	1.03	0.312927433563081	0.0123887641749757	0.17976918329865	0.009	0.0073	0.0782	0.0212	0.0422	0.0263	0.0255	0.0279	0.004	0.0395	0.0382	0.1299	0.0064	0.0471	0.1071	0.0237	0.0206	0.008	0.0034	0.0208	0.0183	0.1056	0.0332	0.1009	0.0445	0.0039
6	rs56837245	151134948	0.98	0.192372589028169	1.03	0.312927433563081	0.0143509662689106	0.177255701343504	0.009	0.0072	0.0782	0.0215	0.0424	0.0264	0.0258	0.0279	0.004	0.0397	0.0381	0.129	0.0066	0.047	0.107	0.0241	0.0209	0.008	0.0034	0.021	0.0184	0.1052	0.0332	0.1005	0.0445	0.0039
6	rs79102053	151135385	0.98	0.192372589028169	1.03	0.312927433563081	0.0118518143931699	0.158753877071578	0.009	0.0072	0.0783	0.0214	0.0426	0.0264	0.0257	0.0278	0.004	0.0404	0.0382	0.1287	0.0066	0.0471	0.107	0.0245	0.0209	0.0079	0.0034	0.021	0.0184	0.104	0.0332	0.1005	0.0448	0.0039
6	rs17080350	151135576	0.98	0.192372589028169	1.03	0.312927433563081	0.012088261092939	0.161075760449301	0.009	0.0072	0.0783	0.0215	0.0426	0.0265	0.0258	0.0278	0.004	0.0404	0.0381	0.1286	0.0066	0.0471	0.107	0.0245	0.021	0.0079	0.0034	0.021	0.0184	0.1039	0.0331	0.1004	0.0448	0.0039
6	rs761264	151145278	0.97	0.222305343836028	1.03	0.312927433563081	0.0200029457992215	0.283049649841416	0.0092	0.007	0.078	0.0227	0.043	0.0277	0.0276	0.0279	0.0043	0.0408	0.0379	0.1241	0.0069	0.0467	0.1061	0.0259	0.0222	0.008	0.0035	0.0216	0.0187	0.1024	0.033	0.0987	0.0449	0.004
6	rs76807130	151151762	0.97	0.222305343836028	1.02	0.35283343175317	0.0185903446726745	0.28001716471745	0.0092	0.0071	0.0779	0.0228	0.043	0.0278	0.0277	0.0281	0.0043	0.0408	0.038	0.1237	0.0069	0.0468	0.1061	0.026	0.0223	0.008	0.0035	0.0216	0.0188	0.1024	0.0329	0.0985	0.0449	0.004
6	rs41289347	151152035	0.97	0.222305343836028	1.02	0.35283343175317	0.0178881088018366	0.267299410769223	0.0092	0.0071	0.0779	0.0228	0.043	0.0277	0.0277	0.0281	0.0043	0.0409	0.0381	0.1237	0.0069	0.0468	0.106	0.0259	0.0223	0.0081	0.0035	0.0216	0.0188	0.1023	0.0329	0.0984	0.045	0.004
6	rs79596384	151152390	0.97	0.222305343836028	1.02	0.35283343175317	0.0174152420929722	0.265693967193314	0.0092	0.0071	0.0779	0.0228	0.043	0.0278	0.0277	0.0281	0.0043	0.0409	0.0381	0.1237	0.0069	0.0468	0.106	0.0259	0.0223	0.0081	0.0035	0.0216	0.0188	0.1023	0.0329	0.0984	0.045	0.004
6	rs803410	151153505	0.97	0.222305343836028	1.02	0.35283343175317	0.0143239176248309	0.238097650956508	0.0092	0.0071	0.0778	0.0228	0.043	0.0278	0.0277	0.0282	0.0043	0.0409	0.0381	0.1235	0.0069	0.0468	0.106	0.026	0.0224	0.0081	0.0036	0.0216	0.0188	0.1023	0.033	0.0983	0.045	0.004
6	rs803407	151156327	0.97	0.222305343836028	1.02	0.35283343175317	0.0142295449232418	0.245772440896735	0.0092	0.0072	0.0778	0.023	0.0431	0.0279	0.0279	0.0282	0.0043	0.0409	0.0381	0.123	0.007	0.0468	0.106	0.0262	0.0224	0.0081	0.0036	0.0217	0.0188	0.1024	0.033	0.0979	0.045	0.0039
6	rs4869950	151158991	0.97	0.222305343836028	1.02	0.35283343175317	0.0140421838471882	0.231268441210747	0.0093	0.0072	0.0778	0.023	0.0432	0.0278	0.0279	0.0281	0.0043	0.0409	0.0382	0.123	0.007	0.0467	0.106	0.0262	0.0224	0.0081	0.0036	0.0217	0.0188	0.1023	0.033	0.0979	0.0451	0.0039
6	rs17348890	151161018	0.97	0.222305343836028	1.02	0.35283343175317	0.0146372673714521	0.233134587761115	0.0093	0.0072	0.0777	0.023	0.0431	0.0278	0.028	0.0281	0.0043	0.0409	0.0382	0.123	0.007	0.0467	0.106	0.0262	0.0224	0.0081	0.0036	0.0217	0.0187	0.1023	0.033	0.0979	0.045	0.0039
6	rs17080410	151161086	0.96	0.255413023536062	1.02	0.35283343175317	0.0148027544935309	0.236770881567235	0.0093	0.0072	0.0777	0.023	0.0431	0.0278	0.028	0.0281	0.0043	0.0409	0.0382	0.123	0.007	0.0467	0.106	0.0262	0.0224	0.0081	0.0036	0.0217	0.0187	0.1023	0.033	0.0979	0.045	0.0039
6	rs61742396	151161116	0.96	0.255413023536062	1.02	0.35283343175317	0.0147474390937604	0.236218764368775	0.0093	0.0072	0.0777	0.023	0.0431	0.0278	0.028	0.0281	0.0043	0.0409	0.0382	0.123	0.007	0.0467	0.106	0.0262	0.0224	0.0081	0.0036	0.0217	0.0187	0.1024	0.033	0.098	0.045	0.0039
6	rs803400	151161825	0.96	0.255413023536062	1.02	0.35283343175317	0.015074617484093	0.241313805565374	0.0093	0.0072	0.0776	0.023	0.0431	0.0278	0.028	0.0281	0.0043	0.0409	0.0382	0.1229	0.007	0.0467	0.106	0.0262	0.0223	0.0081	0.0036	0.0217	0.0187	0.1024	0.033	0.098	0.0451	0.0039
6	rs17054318	151161836	0.96	0.255413023536062	1.02	0.35283343175317	0.0150676008845172	0.241202673904836	0.0093	0.0072	0.0776	0.023	0.0431	0.0278	0.028	0.0281	0.0043	0.0409	0.0382	0.1229	0.007	0.0467	0.106	0.0262	0.0223	0.0081	0.0036	0.0217	0.0187	0.1024	0.033	0.098	0.0451	0.0039
6	rs17427389	151163115	0.96	0.255413023536062	1.02	0.35283343175317	0.0161694883922513	0.252734369064526	0.0093	0.0072	0.0775	0.023	0.0432	0.0278	0.028	0.0281	0.0043	0.041	0.0383	0.1227	0.007	0.0467	0.106	0.0262	0.0223	0.0082	0.0036	0.0217	0.0188	0.1024	0.0329	0.0979	0.0451	0.0039
6	rs803399	151163542	0.96	0.255413023536062	1.03	0.312927433563081	0.0164296705035535	0.268218156124282	0.0094	0.0072	0.0775	0.023	0.0432	0.0278	0.028	0.0281	0.0043	0.041	0.0383	0.1227	0.0071	0.0467	0.106	0.0262	0.0223	0.0082	0.0036	0.0217	0.0188	0.1024	0.0329	0.0979	0.0451	0.004
6	rs803398	151164459	0.96	0.255413023536062	1.02	0.35283343175317	0.0196938932641734	0.320803348217437	0.0094	0.0072	0.0774	0.0229	0.0432	0.0278	0.028	0.0282	0.0043	0.0411	0.0381	0.1227	0.0071	0.0469	0.106	0.0261	0.0223	0.0082	0.0036	0.0218	0.0188	0.1023	0.0329	0.0979	0.0452	0.004
6	rs12528219	151180608	0.96	0.255413023536062	1.03	0.312927433563081	0.0593944350918189	0.477055560307352	0.0103	0.0073	0.0751	0.0228	0.0451	0.0284	0.0298	0.0289	0.0051	0.042	0.0393	0.1142	0.0074	0.0469	0.1047	0.0279	0.0228	0.0084	0.0048	0.0235	0.0196	0.099	0.0342	0.0946	0.0453	0.0051
6	rs114813610	151183428	0.96	0.255413023536062	1.03	0.312927433563081	0.0574640193291496	0.47516098843506	0.0104	0.0073	0.0751	0.0228	0.0453	0.0284	0.0298	0.0289	0.0051	0.042	0.0394	0.1139	0.0075	0.0469	0.1047	0.0279	0.0228	0.0085	0.0049	0.0236	0.0196	0.0988	0.0343	0.0944	0.0453	0.0051
6	rs803386	151188245	0.96	0.255413023536062	1.03	0.312927433563081	0.0573740063288951	0.507629830565208	0.0104	0.0073	0.0749	0.0228	0.0454	0.0284	0.0299	0.029	0.0052	0.0421	0.0395	0.1137	0.0075	0.0469	0.1046	0.028	0.0229	0.0085	0.0049	0.0237	0.0197	0.0983	0.0344	0.0942	0.0452	0.0051
6	rs11962903	151189764	0.96	0.255413023536062	1.02	0.35283343175317	0.0534371664890403	0.497065177401891	0.0104	0.0073	0.0749	0.0228	0.0455	0.0284	0.03	0.0291	0.0052	0.0421	0.0396	0.1135	0.0075	0.0469	0.1046	0.028	0.0229	0.0085	0.0049	0.0237	0.0197	0.0983	0.0344	0.0941	0.0452	0.0051
6	rs74615394	151190846	0.96	0.255413023536062	1.02	0.35283343175317	0.0543344553341311	0.503232463579825	0.0104	0.0073	0.0749	0.0228	0.0455	0.0285	0.03	0.0291	0.0052	0.0421	0.0397	0.1134	0.0075	0.0469	0.1046	0.028	0.0229	0.0085	0.0049	0.0237	0.0197	0.0982	0.0344	0.0941	0.0452	0.0051
6	rs13194204	151196754	0.96	0.255413023536062	1.02	0.35283343175317	0.0465207936092213	0.491053777605871	0.0104	0.0073	0.0747	0.0228	0.0457	0.0286	0.0301	0.0292	0.0051	0.042	0.0402	0.113	0.0074	0.0469	0.1044	0.0281	0.0229	0.0086	0.0049	0.0238	0.0198	0.098	0.0344	0.0941	0.0452	0.0051
6	rs80228235	151196971	0.96	0.255413023536062	1.02	0.35283343175317	0.0457901836330573	0.487782751111011	0.0104	0.0073	0.0747	0.0228	0.0457	0.0286	0.0301	0.0292	0.0051	0.042	0.0402	0.113	0.0074	0.0469	0.1044	0.0281	0.0229	0.0086	0.0049	0.0238	0.0198	0.098	0.0344	0.0942	0.0452	0.0051
6	rs9322291	151197644	0.96	0.255413023536062	1.02	0.35283343175317	0.0460069910177673	0.478952083808476	0.0105	0.0073	0.0747	0.0228	0.0457	0.0286	0.0301	0.0292	0.0051	0.0419	0.0402	0.1129	0.0074	0.0468	0.1044	0.0281	0.023	0.0086	0.0049	0.0238	0.0198	0.098	0.0344	0.0941	0.0452	0.0051
6	rs74360870	151197663	0.96	0.255413023536062	1.02	0.35283343175317	0.0462089356249134	0.478139049460486	0.0105	0.0073	0.0747	0.0228	0.0457	0.0286	0.0301	0.0292	0.0051	0.0419	0.0402	0.1129	0.0074	0.0468	0.1044	0.0281	0.023	0.0086	0.0049	0.0238	0.0198	0.098	0.0344	0.0942	0.0452	0.0051
6	rs79751490	151198012	0.96	0.255413023536062	1.03	0.312927433563081	0.0465051668815954	0.482207788969867	0.0105	0.0073	0.0747	0.0229	0.0457	0.0286	0.0301	0.0292	0.0051	0.0419	0.0402	0.1129	0.0074	0.0468	0.1044	0.0281	0.023	0.0086	0.0049	0.0238	0.0198	0.098	0.0344	0.0942	0.0452	0.0051
6	rs73011395	151202722	0.96	0.255413023536062	1.03	0.312927433563081	0.0492456246480963	0.496654715416259	0.0105	0.0072	0.0745	0.023	0.0457	0.0286	0.0301	0.0292	0.005	0.0418	0.0402	0.1127	0.0074	0.0468	0.1046	0.0282	0.023	0.0086	0.0048	0.024	0.0198	0.0981	0.0344	0.0942	0.0451	0.0051
6	rs7765521	151204543	0.96	0.255413023536062	1.03	0.312927433563081	0.0483417130125513	0.493101014118184	0.0104	0.0072	0.0744	0.023	0.0458	0.0285	0.0301	0.0292	0.005	0.0417	0.0402	0.1127	0.0074	0.0469	0.1047	0.0282	0.0231	0.0087	0.0047	0.0241	0.0198	0.0981	0.0344	0.0943	0.0451	0.0051
6	rs73011397	151205678	0.96	0.255413023536062	1.03	0.312927433563081	0.0522112324440977	0.505979680037413	0.0104	0.0072	0.0744	0.023	0.0458	0.0286	0.0301	0.0292	0.005	0.0417	0.0402	0.1126	0.0074	0.0469	0.1047	0.0282	0.0231	0.0087	0.0047	0.0241	0.0198	0.0981	0.0344	0.0943	0.0452	0.0051
6	rs803424	151206166	0.96	0.255413023536062	1.03	0.312927433563081	0.053677760899534	0.512588432402368	0.0104	0.0072	0.0744	0.023	0.0458	0.0286	0.0301	0.0292	0.005	0.0417	0.0402	0.1126	0.0074	0.0469	0.1047	0.0282	0.0231	0.0087	0.0047	0.0241	0.0198	0.098	0.0344	0.0942	0.0452	0.0051
6	rs17349743	151213211	0.96	0.255413023536062	1.03	0.312927433563081	0.0824446458680706	0.551843333152042	0.0105	0.0072	0.0737	0.023	0.0461	0.0287	0.0301	0.0293	0.005	0.0417	0.0403	0.1124	0.0073	0.0468	0.1046	0.0283	0.0232	0.0088	0.0048	0.0242	0.0199	0.0974	0.0345	0.0942	0.045	0.0051
6	rs12661318	151216868	0.98	0.192372589028169	1.04	0.276253925711104	0.161454961929915	0.685297446106755	0.0107	0.0072	0.0715	0.0231	0.0497	0.0282	0.0288	0.0305	0.0052	0.0419	0.0418	0.1114	0.0076	0.0482	0.1021	0.0296	0.0238	0.0088	0.0053	0.0259	0.0193	0.0938	0.0348	0.0924	0.0449	0.0054
6	rs175866	151225521	0.97	0.222305343836028	1.04	0.276253925711104	0.138747608515401	0.70666039291283	0.0108	0.0073	0.0713	0.0231	0.0501	0.0282	0.0287	0.0307	0.0052	0.0419	0.042	0.1115	0.0077	0.0485	0.1019	0.0297	0.0239	0.0089	0.0054	0.0262	0.0192	0.0934	0.0347	0.092	0.0448	0.0055
6	rs2295083	151225565	0.97	0.222305343836028	1.04	0.276253925711104	0.140168474811856	0.707404798426329	0.0108	0.0073	0.0713	0.0231	0.0501	0.0282	0.0287	0.0307	0.0052	0.0419	0.042	0.1115	0.0077	0.0485	0.1019	0.0298	0.0239	0.0089	0.0054	0.0262	0.0192	0.0934	0.0347	0.092	0.0448	0.0055
6	rs6905272	151227709	0.97	0.222305343836028	1.04	0.276253925711104	0.135372880715181	0.705618519733475	0.0108	0.0073	0.0717	0.0231	0.05	0.0281	0.0286	0.0308	0.0052	0.0418	0.0419	0.1115	0.0078	0.0484	0.1019	0.0298	0.0238	0.0088	0.0054	0.0263	0.0193	0.0935	0.0347	0.0921	0.0447	0.0056
6	rs17080476	151229997	0.97	0.222305343836028	1.04	0.276253925711104	0.141343239241691	0.696850736520847	0.0107	0.0072	0.0719	0.0232	0.05	0.0282	0.0286	0.0305	0.0052	0.0416	0.0421	0.1116	0.0077	0.0484	0.102	0.0299	0.0238	0.0086	0.0054	0.0264	0.0192	0.0936	0.0346	0.0923	0.0448	0.0055
6	rs1771845	151230837	0.97	0.222305343836028	1.04	0.276253925711104	0.147076844820644	0.695515445159716	0.0107	0.0072	0.0718	0.0233	0.05	0.028	0.0286	0.0305	0.0053	0.0415	0.0421	0.1118	0.0078	0.0485	0.1019	0.0298	0.0238	0.0085	0.0054	0.0264	0.0192	0.0936	0.0345	0.0922	0.0448	0.0055
6	rs6913453	151233641	0.98	0.192372589028169	1.04	0.276253925711104	0.155123856258234	0.670844119883332	0.0106	0.0071	0.0723	0.0231	0.0503	0.0277	0.0283	0.0304	0.0053	0.0415	0.0421	0.1123	0.0079	0.0486	0.1019	0.0297	0.0236	0.0085	0.0055	0.0264	0.0188	0.0938	0.0349	0.0917	0.0449	0.0056
6	rs9397365	151236180	0.98	0.192372589028169	1.04	0.276253925711104	0.174456427592351	0.688847658804905	0.0105	0.007	0.0727	0.0231	0.0507	0.0276	0.0282	0.0304	0.0053	0.0416	0.0421	0.1126	0.0079	0.0488	0.1019	0.0297	0.0236	0.0084	0.0055	0.0265	0.0186	0.094	0.035	0.0913	0.0447	0.0055
6	rs175860	151236287	0.98	0.192372589028169	1.04	0.276253925711104	0.175937295588736	0.690920528485605	0.0105	0.007	0.0727	0.0231	0.0506	0.0277	0.0282	0.0303	0.0053	0.0416	0.042	0.1126	0.0079	0.0488	0.1019	0.0297	0.0236	0.0084	0.0055	0.0265	0.0186	0.094	0.0349	0.0913	0.0446	0.0055
6	rs117139220	151236699	0.98	0.192372589028169	1.03	0.312927433563081	0.170199381056164	0.680422697576661	0.0105	0.007	0.0727	0.0231	0.0506	0.0277	0.0282	0.0303	0.0053	0.0416	0.042	0.1127	0.0079	0.0488	0.1019	0.0297	0.0236	0.0084	0.0055	0.0265	0.0186	0.0939	0.0349	0.0913	0.0446	0.0055
6	rs6937157	151243150	0.98	0.192372589028169	1.03	0.312927433563081	0.158475092041815	0.650611756862963	0.0105	0.007	0.0728	0.023	0.0509	0.0276	0.0282	0.0303	0.0053	0.0415	0.042	0.113	0.0079	0.0488	0.1018	0.0296	0.0235	0.0084	0.0054	0.0264	0.0185	0.0936	0.0351	0.0915	0.0445	0.0055
6	rs73013121	151243448	0.98	0.192372589028169	1.03	0.312927433563081	0.164154298143193	0.649881384989411	0.0105	0.007	0.0728	0.023	0.0509	0.0276	0.0282	0.0303	0.0053	0.0415	0.042	0.113	0.0079	0.0488	0.1018	0.0298	0.0235	0.0084	0.0054	0.0264	0.0185	0.0936	0.0351	0.0915	0.0445	0.0055
6	rs175853	151245314	0.98	0.192372589028169	1.03	0.312927433563081	0.168040883993482	0.642005496219721	0.0104	0.007	0.0728	0.0229	0.0507	0.0275	0.0281	0.0303	0.0052	0.0414	0.0421	0.1131	0.0079	0.0489	0.1019	0.0298	0.0235	0.0082	0.0054	0.0264	0.0184	0.0937	0.0352	0.0917	0.0444	0.0055
6	rs12213150	151247079	1	0.141401729381863	1.03	0.312927433563081	0.144032051390742	0.577410202199999	0.01	0.007	0.0731	0.0224	0.0519	0.0267	0.0272	0.0302	0.005	0.0413	0.0424	0.1153	0.0076	0.0492	0.1021	0.0293	0.0231	0.0077	0.0052	0.0263	0.0177	0.0941	0.035	0.093	0.0442	0.0054
6	rs803455	151247439	1	0.141401729381863	1.02	0.35283343175317	0.13786788849527	0.57343673020212	0.0099	0.0069	0.0733	0.0222	0.0522	0.0264	0.0268	0.0302	0.0049	0.0412	0.0426	0.1162	0.0075	0.0496	0.1022	0.029	0.0229	0.0075	0.0051	0.0262	0.0174	0.0943	0.0351	0.0933	0.0441	0.0054
6	rs6922269	151252985	1.01	0.120031835070186	1.03	0.312927433563081	0.282773153734686	0.426346069351981	0.0078	0.0063	0.0757	0.0197	0.0569	0.0231	0.0226	0.0298	0.0039	0.0417	0.0456	0.1259	0.0061	0.0538	0.1032	0.0259	0.0214	0.0051	0.004	0.026	0.0153	0.0948	0.034	0.096	0.0427	0.0053
6	rs117212131	151254376	1.01	0.120031835070186	1.02	0.35283343175317	0.274766321313162	0.428713670318754	0.0078	0.0064	0.0757	0.0197	0.0568	0.023	0.0225	0.03	0.0039	0.0417	0.0456	0.126	0.0061	0.0539	0.1033	0.0259	0.0214	0.0051	0.004	0.026	0.0153	0.0946	0.0339	0.0961	0.0427	0.0053
6	rs6919680	151255129	1.01	0.120031835070186	1.02	0.35283343175317	0.268716182091998	0.465179505784026	0.0077	0.0065	0.0757	0.0197	0.0568	0.023	0.0225	0.03	0.0039	0.0417	0.0457	0.126	0.0061	0.0538	0.1034	0.0258	0.0214	0.0051	0.0041	0.026	0.0153	0.0946	0.034	0.0961	0.0427	0.0053
6	rs56396780	151257061	1.01	0.120031835070186	1.02	0.35283343175317	0.26968115425873	0.450712135089487	0.0077	0.0065	0.0758	0.0195	0.0568	0.023	0.0224	0.03	0.0039	0.0416	0.0457	0.1259	0.0062	0.0538	0.1034	0.0258	0.0213	0.0051	0.0041	0.026	0.0153	0.095	0.034	0.0961	0.0428	0.0053
6	rs803447	151264778	1	0.141401729381863	1.02	0.35283343175317	0.27905872369049	0.457261141171463	0.0077	0.0067	0.0757	0.0192	0.0565	0.0228	0.022	0.0298	0.0039	0.0414	0.046	0.1263	0.0062	0.0539	0.1041	0.0258	0.0213	0.0049	0.0041	0.0259	0.0152	0.0953	0.034	0.0963	0.0429	0.0053
6	rs9478151	151265926	1	0.141401729381863	1.02	0.35283343175317	0.334063068072817	0.423194769970787	0.0075	0.0068	0.0763	0.0187	0.0566	0.0225	0.0216	0.0301	0.0039	0.0414	0.046	0.1271	0.0059	0.0545	0.105	0.0255	0.021	0.0045	0.0038	0.0256	0.0149	0.0955	0.0338	0.0965	0.0429	0.0052
6	rs13193176	151266870	1	0.141401729381863	1.02	0.35283343175317	0.399808818344114	0.421883592289604	0.0073	0.0069	0.0766	0.0184	0.057	0.0223	0.0213	0.0301	0.0039	0.0415	0.0459	0.1279	0.0058	0.0548	0.1056	0.0254	0.0208	0.0043	0.0037	0.0256	0.0147	0.0956	0.0336	0.0964	0.0429	0.0052
6	rs61748674	151270231	1	0.141401729381863	1.02	0.35283343175317	0.404681897138679	0.420311631676542	0.0073	0.0069	0.0767	0.0184	0.057	0.0223	0.0213	0.0301	0.0039	0.0415	0.0459	0.1279	0.0058	0.0548	0.1057	0.0254	0.0208	0.0043	0.0036	0.0256	0.0146	0.0956	0.0336	0.0964	0.0429	0.0052
6	rs1555180	151271130	1	0.141401729381863	1.02	0.35283343175317	0.430486070899598	0.424507045221054	0.0073	0.0068	0.0767	0.0183	0.057	0.0222	0.0213	0.0302	0.0039	0.0415	0.0459	0.128	0.0057	0.0549	0.1058	0.0254	0.0209	0.0043	0.0036	0.0256	0.0146	0.0955	0.0336	0.0964	0.0429	0.0052
6	rs73017069	151274882	1	0.141401729381863	1.01	0.39608418712213	0.486755441607344	0.43782194431907	0.0073	0.0067	0.077	0.0183	0.0572	0.022	0.0211	0.0302	0.0039	0.0414	0.0461	0.1283	0.0057	0.0551	0.1057	0.0252	0.0211	0.0042	0.0036	0.0255	0.0143	0.0956	0.0334	0.0965	0.043	0.0052
6	rs1738584	151278949	1	0.141401729381863	1.01	0.39608418712213	0.517972640725094	0.458734739358722	0.0073	0.0067	0.0772	0.0183	0.0573	0.0218	0.021	0.0302	0.0039	0.0414	0.0462	0.1284	0.0057	0.0552	0.1055	0.0252	0.0211	0.0042	0.0036	0.0255	0.0143	0.0956	0.0333	0.0965	0.043	0.0052
6	rs12214306	151280919	1	0.141401729381863	1.01	0.39608418712213	0.509985631943096	0.448179448481778	0.0073	0.0067	0.0771	0.0182	0.0574	0.0217	0.0209	0.0301	0.0039	0.0413	0.0464	0.1285	0.0056	0.0554	0.1057	0.0251	0.021	0.0042	0.0036	0.0255	0.0143	0.0957	0.0332	0.0966	0.0429	0.0052
6	rs7739248	151281668	1	0.141401729381863	1.01	0.39608418712213	0.529642647553595	0.455253700473073	0.0073	0.0066	0.077	0.0181	0.0576	0.0216	0.0208	0.03	0.0038	0.0413	0.0466	0.1287	0.0056	0.0557	0.1058	0.0249	0.0209	0.0041	0.0035	0.0256	0.0143	0.0958	0.0332	0.0967	0.0429	0.0052
6	rs6900628	151295133	1	0.141401729381863	1.01	0.39608418712213	0.636247984024812	0.524760394299697	0.0072	0.0067	0.077	0.0176	0.0578	0.021	0.02	0.03	0.0038	0.041	0.0474	0.129	0.0052	0.0566	0.1061	0.0244	0.02	0.0041	0.0035	0.0255	0.0142	0.0972	0.0334	0.0971	0.0429	0.0051
6	rs1555181	151296753	1	0.141401729381863	1.01	0.39608418712213	0.641127188943406	0.522403404374063	0.0072	0.0067	0.077	0.0176	0.0577	0.021	0.02	0.03	0.0038	0.041	0.0474	0.1291	0.0052	0.0565	0.1061	0.0244	0.02	0.0041	0.0036	0.0255	0.0141	0.0973	0.0334	0.0971	0.0429	0.0051
6	rs2057107	151296944	1	0.141401729381863	1.01	0.39608418712213	0.645028556904132	0.521295154171675	0.0072	0.0067	0.077	0.0176	0.0577	0.021	0.02	0.03	0.0038	0.041	0.0474	0.1291	0.0051	0.0566	0.1061	0.0245	0.02	0.0041	0.0036	0.0255	0.0141	0.0972	0.0334	0.0971	0.0429	0.0051
6	rs75631232	151297701	1	0.141401729381863	1.01	0.39608418712213	0.658803743261696	0.518942086999148	0.0072	0.0067	0.077	0.0176	0.0577	0.021	0.02	0.03	0.0038	0.0409	0.0474	0.1291	0.0051	0.0566	0.1061	0.0245	0.02	0.0041	0.0036	0.0255	0.0142	0.0972	0.0334	0.0971	0.0428	0.0051
6	rs112968151	151299606	1	0.141401729381863	1.01	0.39608418712213	0.659664583325324	0.519357139682477	0.0072	0.0067	0.077	0.0176	0.0577	0.021	0.02	0.03	0.0037	0.0409	0.0474	0.1291	0.0051	0.0566	0.1061	0.0245	0.02	0.0041	0.0036	0.0255	0.0142	0.0972	0.0334	0.0971	0.0428	0.0051
6	rs536100	151301359	1	0.141401729381863	1.01	0.39608418712213	0.673869199113757	0.518250518041954	0.0072	0.0067	0.077	0.0176	0.0578	0.021	0.02	0.03	0.0037	0.0409	0.0474	0.1291	0.0052	0.0566	0.1062	0.0245	0.02	0.0041	0.0036	0.0255	0.0142	0.0971	0.0334	0.0971	0.0428	0.005
6	rs9968875	151313367	1	0.141401729381863	1.02	0.35283343175317	0.633638597137095	0.479223174678499	0.0073	0.0067	0.0771	0.0174	0.0578	0.0209	0.0198	0.03	0.0037	0.0408	0.0474	0.1292	0.0051	0.0566	0.1063	0.0244	0.0197	0.0042	0.0037	0.0255	0.0142	0.0972	0.0334	0.0976	0.0427	0.0051
6	rs12175302	151315581	1	0.141401729381863	1.02	0.35283343175317	0.629136620200032	0.470433139609875	0.0073	0.0066	0.0772	0.0173	0.0578	0.0209	0.0198	0.0299	0.0037	0.0408	0.0473	0.1292	0.0051	0.0567	0.1063	0.0243	0.0196	0.0042	0.0037	0.0255	0.0143	0.0972	0.0334	0.0977	0.0426	0.0051
6	rs9478908	151322448	1	0.141401729381863	0.99	0.493036143459036	0.608852237902943	0.478816553258999	0.0073	0.0067	0.0774	0.0169	0.0578	0.0207	0.0194	0.03	0.0037	0.0407	0.0473	0.1294	0.0051	0.0568	0.1066	0.0238	0.0193	0.0044	0.0037	0.0254	0.0143	0.0977	0.0333	0.0984	0.0423	0.0051
6	rs75980046	151322571	1	0.141401729381863	0.99	0.493036143459036	0.598515876116627	0.468141202009075	0.0073	0.0067	0.0774	0.0168	0.0578	0.0206	0.0194	0.03	0.0037	0.0407	0.0473	0.1294	0.0051	0.0568	0.1066	0.0238	0.0193	0.0044	0.0037	0.0254	0.0143	0.0977	0.0333	0.0984	0.0424	0.0051
6	rs117099588	151326343	1	0.141401729381863	0.99	0.493036143459036	0.467338969379297	0.38166914454775	0.0075	0.0066	0.0777	0.0154	0.0576	0.0191	0.0179	0.0301	0.0036	0.0402	0.0459	0.1312	0.0048	0.0569	0.1072	0.0217	0.0175	0.0056	0.0036	0.0255	0.0143	0.101	0.0324	0.1035	0.0417	0.0048
6	rs505358	151327848	0.99	0.165458971998582	0.99	0.493036143459036	0.498336918221821	0.355785047937538	0.0076	0.0067	0.0778	0.0149	0.0575	0.0185	0.0172	0.0302	0.0035	0.0401	0.0453	0.132	0.0046	0.0569	0.1075	0.0208	0.0167	0.0063	0.0036	0.0257	0.0143	0.1023	0.032	0.1056	0.0414	0.0048
6	rs503348	151328122	0.99	0.165458971998582	0.99	0.493036143459036	0.463319467720697	0.361046108028788	0.0078	0.0067	0.0777	0.0149	0.0574	0.0184	0.0171	0.0301	0.0036	0.04	0.0452	0.1319	0.0046	0.0569	0.1076	0.0207	0.0166	0.0064	0.0035	0.0257	0.0142	0.1025	0.032	0.1057	0.0414	0.0048
6	rs1076745	151329457	0.98	0.192372589028169	0.99	0.493036143459036	0.426976284096513	0.363684858623505	0.0084	0.0065	0.0779	0.0149	0.0573	0.0183	0.0167	0.03	0.0035	0.0399	0.0449	0.1327	0.0044	0.0569	0.1075	0.0203	0.0161	0.0066	0.0034	0.0258	0.0142	0.1033	0.032	0.1063	0.0412	0.0048
6	rs526586	151330686	0.98	0.192372589028169	0.99	0.493036143459036	0.466302024117272	0.373406602093806	0.0086	0.0065	0.078	0.0149	0.0573	0.0182	0.0165	0.0299	0.0035	0.04	0.0447	0.1326	0.0043	0.0569	0.1079	0.0202	0.0159	0.0067	0.0033	0.0258	0.0141	0.1036	0.0317	0.1067	0.0412	0.0048
6	rs117097664	151334530	0.98	0.192372589028169	0.98	0.546929419532092	0.445680465412894	0.365321099287095	0.0086	0.0066	0.0779	0.0149	0.0571	0.0181	0.0164	0.0298	0.0034	0.0401	0.0445	0.1328	0.0042	0.0566	0.1081	0.0198	0.0156	0.0069	0.0034	0.026	0.0145	0.1036	0.0318	0.107	0.0411	0.0051
6	rs509474	151336739	0.98	0.192372589028169	0.98	0.546929419532092	0.474936488159503	0.39525088067343	0.0087	0.0066	0.0779	0.0149	0.0571	0.0181	0.0164	0.0298	0.0034	0.0401	0.0445	0.1328	0.0042	0.0566	0.1081	0.0197	0.0155	0.0069	0.0034	0.026	0.0146	0.1036	0.0318	0.1071	0.0411	0.0051
6	rs517766	151338476	0.98	0.192372589028169	0.98	0.546929419532092	0.475244089139853	0.397183414126187	0.0087	0.0066	0.078	0.0148	0.0572	0.0181	0.0164	0.0298	0.0034	0.0401	0.0445	0.1328	0.0042	0.0566	0.1081	0.0197	0.0155	0.0069	0.0034	0.026	0.0146	0.1037	0.0318	0.1071	0.0412	0.0051
6	rs472703	151341298	0.98	0.192372589028169	0.99	0.493036143459036	0.518229203387966	0.389597183044396	0.0088	0.0066	0.0783	0.0144	0.0572	0.018	0.016	0.0298	0.0034	0.04	0.0442	0.1331	0.0042	0.0566	0.1087	0.0197	0.0154	0.0069	0.0034	0.026	0.0145	0.1039	0.0317	0.1073	0.0412	0.005
6	rs1076747	151343713	0.98	0.192372589028169	0.99	0.493036143459036	0.521698726283187	0.372013357969827	0.0088	0.0066	0.0783	0.0142	0.0574	0.018	0.016	0.0297	0.0033	0.04	0.0442	0.133	0.0042	0.0566	0.1086	0.0197	0.0154	0.0069	0.0034	0.026	0.0145	0.1041	0.0317	0.1074	0.0411	0.005
6	rs17080720	151351830	0.98	0.192372589028169	0.98	0.546929419532092	0.607469342413946	0.502957951097221	0.0087	0.0066	0.0782	0.0135	0.0575	0.018	0.016	0.0298	0.0031	0.0405	0.044	0.1331	0.0043	0.0567	0.1085	0.0197	0.0153	0.0068	0.0034	0.0261	0.0146	0.1042	0.0316	0.1076	0.0411	0.005
6	rs6938930	151356066	0.98	0.192372589028169	0.98	0.546929419532092	0.644957526903672	0.454718775854513	0.0087	0.0066	0.0783	0.0131	0.0575	0.0181	0.016	0.0298	0.003	0.0407	0.0439	0.1332	0.0043	0.0568	0.1085	0.0196	0.0153	0.0068	0.0034	0.0261	0.0147	0.1043	0.0317	0.1076	0.0411	0.0049
6	rs13214952	151360058	0.98	0.192372589028169	0.98	0.546929419532092	0.634202374445977	0.498434009009678	0.0087	0.0066	0.0785	0.013	0.0575	0.018	0.016	0.0298	0.003	0.0409	0.0438	0.1333	0.0042	0.0567	0.1084	0.0196	0.0152	0.0068	0.0033	0.026	0.0147	0.1046	0.0319	0.1076	0.0411	0.0049
6	rs1985154	151369307	0.98	0.192372589028169	0.98	0.546929419532092	0.543468183377989	0.453248588211862	0.0085	0.0067	0.0788	0.0136	0.0577	0.018	0.0159	0.03	0.0026	0.0413	0.0433	0.1347	0.0035	0.0566	0.1083	0.0196	0.0146	0.0066	0.003	0.0257	0.0142	0.1061	0.0317	0.1088	0.0402	0.0041
6	rs76470388	151377317	0.97	0.222305343836028	0.98	0.546929419532092	0.539538194203618	0.37835804982913	0.0083	0.0067	0.0792	0.0141	0.0579	0.0179	0.0158	0.0302	0.0024	0.0416	0.0429	0.1356	0.003	0.0563	0.1081	0.0196	0.0141	0.0065	0.0028	0.0257	0.0139	0.1072	0.0316	0.1097	0.0396	0.0035
6	rs6934853	151378351	0.97	0.222305343836028	0.98	0.546929419532092	0.560919697801549	0.397699195152455	0.0083	0.0067	0.0791	0.0141	0.0579	0.0179	0.0157	0.0301	0.0024	0.0416	0.0429	0.1356	0.003	0.0563	0.1081	0.0195	0.0141	0.0065	0.0028	0.0257	0.0139	0.1073	0.0316	0.1099	0.0396	0.0035
6	rs17354302	151385882	0.97	0.222305343836028	0.98	0.546929419532092	0.579711131674182	0.410913404832249	0.0083	0.0068	0.0792	0.0142	0.058	0.0179	0.0157	0.0301	0.0023	0.0418	0.0428	0.1356	0.0029	0.0563	0.108	0.0195	0.014	0.0065	0.0028	0.0257	0.0138	0.1074	0.0316	0.1099	0.0397	0.0034
6	rs78239965	151386450	0.97	0.222305343836028	0.98	0.546929419532092	0.592421630124589	0.43504443791788	0.0083	0.0068	0.0792	0.0142	0.058	0.0179	0.0157	0.0301	0.0023	0.0418	0.0428	0.1356	0.0029	0.0563	0.108	0.0195	0.0139	0.0065	0.0028	0.0257	0.0138	0.1074	0.0316	0.1099	0.0398	0.0034
6	rs113300007	151391569	0.97	0.222305343836028	0.98	0.546929419532092	0.71142046780927	0.626755550927299	0.0082	0.0069	0.0796	0.0143	0.0584	0.0178	0.0156	0.0299	0.0021	0.0428	0.0427	0.1359	0.0027	0.0566	0.1075	0.0195	0.0135	0.006	0.0027	0.0257	0.0137	0.1076	0.0317	0.1098	0.0401	0.0033
6	rs4869979	151391661	0.97	0.222305343836028	0.98	0.546929419532092	0.726784372804858	0.644336771608749	0.0081	0.0069	0.0796	0.0143	0.0584	0.0178	0.0156	0.0299	0.0021	0.0428	0.0427	0.1359	0.0027	0.0566	0.1075	0.0195	0.0135	0.006	0.0027	0.0257	0.0137	0.1076	0.0318	0.1098	0.0401	0.0032
6	rs6923669	151392273	0.97	0.222305343836028	0.98	0.546929419532092	0.735349087629391	0.636040584855225	0.0081	0.0069	0.0796	0.0143	0.0584	0.0178	0.0156	0.0299	0.0021	0.0429	0.0427	0.1359	0.0028	0.0566	0.1074	0.0195	0.0135	0.006	0.0027	0.0257	0.0137	0.1076	0.0318	0.1098	0.0401	0.0032
6	rs78280804	151394253	0.97	0.222305343836028	0.98	0.546929419532092	0.739345990559121	0.674819158839814	0.0081	0.0069	0.0796	0.0143	0.0584	0.0179	0.0156	0.0298	0.0021	0.0429	0.0427	0.136	0.0028	0.0566	0.1073	0.0195	0.0136	0.006	0.0027	0.0257	0.0136	0.1077	0.0318	0.1097	0.04	0.0032
6	rs11155772	151394562	0.97	0.222305343836028	0.98	0.546929419532092	0.745851810961912	0.687959716897976	0.0081	0.0069	0.0796	0.0143	0.0584	0.0179	0.0156	0.0298	0.0021	0.0429	0.0427	0.136	0.0028	0.0566	0.1073	0.0195	0.0136	0.0059	0.0027	0.0257	0.0136	0.1077	0.0318	0.1097	0.04	0.0032
6	rs78888580	151398029	0.97	0.222305343836028	0.98	0.546929419532092	0.662609619832169	0.561556464390271	0.0081	0.0069	0.0797	0.0142	0.0583	0.0179	0.0156	0.0298	0.0021	0.0429	0.0426	0.1362	0.0028	0.0566	0.1073	0.0195	0.0136	0.0059	0.0027	0.0256	0.0136	0.1077	0.0318	0.1097	0.04	0.0032
6	rs57782847	151403272	0.97	0.222305343836028	0.98	0.546929419532092	0.610375094893107	0.529204274829661	0.008	0.0069	0.0798	0.0143	0.0583	0.0179	0.0157	0.0298	0.0021	0.0429	0.0425	0.1363	0.0028	0.0565	0.1072	0.0195	0.0137	0.0059	0.0027	0.0256	0.0136	0.1078	0.0317	0.1097	0.04	0.0032
6	rs79416231	151418439	0.98	0.192372589028169	0.98	0.546929419532092	0.502121220616859	0.439278710089211	0.0078	0.007	0.0802	0.0148	0.0584	0.0178	0.0161	0.0293	0.002	0.0428	0.0421	0.1368	0.0028	0.0566	0.1063	0.0196	0.0141	0.0058	0.0027	0.0257	0.0138	0.1082	0.031	0.1094	0.0398	0.0029
6	rs6912269	151423606	0.98	0.192372589028169	0.98	0.546929419532092	0.549982082643792	0.498570944996863	0.0078	0.007	0.0802	0.0148	0.0585	0.0179	0.0162	0.0294	0.002	0.0428	0.0421	0.1369	0.0028	0.0567	0.1062	0.0196	0.0141	0.0058	0.0027	0.0257	0.0139	0.1083	0.0308	0.1094	0.0398	0.0029
6	rs35815032	151424745	0.98	0.192372589028169	0.98	0.546929419532092	0.536012735254067	0.479358734994368	0.0078	0.007	0.0802	0.0148	0.0585	0.0179	0.0163	0.0294	0.002	0.0428	0.0421	0.1369	0.0028	0.0567	0.1061	0.0196	0.0141	0.0058	0.0027	0.0257	0.0139	0.1083	0.0308	0.1093	0.0398	0.0029
6	rs4869987	151432371	0.97	0.222305343836028	0.98	0.546929419532092	0.4023549864736	0.385243930028369	0.0073	0.0082	0.0797	0.0159	0.059	0.0183	0.0173	0.0294	0.002	0.0425	0.0412	0.1378	0.0026	0.0556	0.1032	0.019	0.0153	0.0056	0.002	0.0264	0.0143	0.1112	0.0302	0.107	0.0401	0.0028
6	rs6928557	151433505	0.97	0.222305343836028	0.98	0.546929419532092	0.415034714426699	0.391907333697886	0.0073	0.0082	0.0797	0.0159	0.0591	0.0183	0.0175	0.0294	0.002	0.0425	0.0411	0.1379	0.0026	0.0555	0.1033	0.019	0.0153	0.0056	0.002	0.0264	0.0143	0.1116	0.0302	0.1066	0.0401	0.0028
6	rs75815553	151437682	0.97	0.222305343836028	0.98	0.546929419532092	0.471191549896635	0.30742288181443	0.007	0.0084	0.0798	0.0164	0.059	0.0187	0.0182	0.0291	0.002	0.0418	0.0408	0.1385	0.0025	0.055	0.1028	0.019	0.0155	0.0055	0.0018	0.027	0.0144	0.1125	0.0301	0.106	0.0397	0.0028
6	rs7741602	151437732	0.97	0.222305343836028	0.99	0.493036143459036	0.468927056673066	0.308501458121557	0.007	0.0084	0.0798	0.0165	0.0591	0.0186	0.0183	0.0291	0.002	0.0418	0.0408	0.1385	0.0025	0.055	0.1027	0.019	0.0156	0.0055	0.0018	0.027	0.0144	0.1124	0.0302	0.1061	0.0396	0.0028
6	rs77443369	151441909	0.97	0.222305343836028	0.99	0.493036143459036	0.435541589653231	0.278039810743742	0.0071	0.0083	0.0788	0.0165	0.059	0.0187	0.0184	0.0291	0.002	0.0417	0.0407	0.1386	0.0025	0.0549	0.102	0.0193	0.0155	0.0056	0.0018	0.0268	0.0144	0.113	0.0302	0.1064	0.0398	0.0029
6	rs56094157	151443419	0.97	0.222305343836028	0.99	0.493036143459036	0.456839038540003	0.289850242052787	0.0071	0.0083	0.0787	0.0165	0.059	0.0187	0.0184	0.0292	0.002	0.0417	0.0406	0.1385	0.0025	0.0549	0.102	0.0194	0.0155	0.0057	0.0017	0.0268	0.0144	0.113	0.0302	0.1065	0.0398	0.0029
6	rs116971478	151448455	0.97	0.222305343836028	0.99	0.493036143459036	0.419131449598984	0.266266994424014	0.0071	0.0083	0.0786	0.0165	0.059	0.0187	0.0185	0.0291	0.002	0.0417	0.0406	0.1385	0.0025	0.0549	0.102	0.0195	0.0156	0.0056	0.0017	0.0268	0.0144	0.1129	0.0302	0.1065	0.0399	0.0029
6	rs117882731	151453913	0.97	0.222305343836028	1	0.442785362986439	0.414919604149463	0.277691313097827	0.0071	0.0083	0.0786	0.0166	0.0589	0.0187	0.0185	0.0291	0.002	0.0416	0.0406	0.1386	0.0024	0.055	0.102	0.0196	0.0156	0.0056	0.0017	0.0269	0.0144	0.1129	0.0301	0.1064	0.04	0.0029
6	rs7748960	151457413	0.97	0.222305343836028	1.01	0.39608418712213	0.418090942058749	0.276530625869637	0.0071	0.0083	0.0785	0.0166	0.0589	0.0187	0.0185	0.0292	0.002	0.0416	0.0405	0.1386	0.0024	0.055	0.102	0.0197	0.0156	0.0056	0.0017	0.0269	0.0144	0.1128	0.0301	0.1064	0.04	0.0029
6	rs77697066	151457936	0.97	0.222305343836028	1.01	0.39608418712213	0.417397986553619	0.278853494106014	0.0071	0.0083	0.0785	0.0166	0.0589	0.0187	0.0185	0.0292	0.002	0.0416	0.0405	0.1386	0.0024	0.055	0.102	0.0197	0.0156	0.0056	0.0017	0.0269	0.0144	0.1128	0.0301	0.1064	0.04	0.0029
6	rs117509234	151459028	0.97	0.222305343836028	1.01	0.39608418712213	0.414631898198408	0.28749965602549	0.0072	0.0083	0.0785	0.0166	0.0589	0.0187	0.0185	0.0292	0.002	0.0416	0.0405	0.1386	0.0024	0.0551	0.1019	0.0197	0.0156	0.0056	0.0017	0.0269	0.0144	0.1128	0.0301	0.1063	0.0401	0.0029
6	rs4869990	151466575	0.97	0.222305343836028	1.01	0.39608418712213	0.440092804029662	0.341740803264105	0.0073	0.0081	0.0778	0.017	0.0588	0.0188	0.0188	0.0291	0.0021	0.0414	0.0404	0.1389	0.0025	0.0554	0.101	0.0204	0.016	0.0056	0.0016	0.0272	0.0145	0.1121	0.0298	0.1058	0.0407	0.003
6	rs6924562	151467182	0.97	0.222305343836028	1.01	0.39608418712213	0.442703980606791	0.342358777954181	0.0075	0.0081	0.0776	0.017	0.0588	0.0188	0.0189	0.0291	0.0021	0.0414	0.0404	0.1388	0.0025	0.0553	0.1009	0.0204	0.016	0.0057	0.0016	0.0272	0.0145	0.1121	0.0299	0.1058	0.0407	0.003
6	rs34438731	151470503	0.97	0.222305343836028	1.01	0.39608418712213	0.375178637031381	0.346197403457613	0.0076	0.008	0.0773	0.0172	0.0588	0.0189	0.019	0.0289	0.0022	0.0411	0.0406	0.1387	0.0026	0.0552	0.1004	0.0206	0.0163	0.0056	0.0017	0.0272	0.0147	0.1123	0.0298	0.1058	0.0407	0.003
6	rs41289361	151472169	0.96	0.255413023536062	1.01	0.39608418712213	0.261470732624074	0.305627763977358	0.0081	0.0079	0.0767	0.0184	0.0582	0.0195	0.0199	0.0283	0.0021	0.0401	0.0405	0.1379	0.0026	0.0546	0.0983	0.0211	0.0171	0.0055	0.0017	0.0278	0.0152	0.1127	0.0288	0.1064	0.0416	0.003
6	rs942382	151472251	0.96	0.255413023536062	1.01	0.39608418712213	0.266243419831013	0.305269117735672	0.0081	0.0079	0.0766	0.0184	0.0581	0.0196	0.0198	0.0283	0.0022	0.0399	0.0404	0.1378	0.0026	0.0545	0.0983	0.021	0.0171	0.0055	0.0017	0.0279	0.0153	0.1129	0.0288	0.1067	0.0418	0.0031
6	rs12665351	151472937	0.96	0.255413023536062	1.01	0.39608418712213	0.194427038845073	0.243651343463294	0.0084	0.0076	0.0752	0.0192	0.0564	0.0199	0.02	0.0276	0.002	0.038	0.04	0.1375	0.0026	0.0543	0.0989	0.0211	0.0182	0.005	0.0016	0.0288	0.016	0.1129	0.0281	0.1098	0.0422	0.003
6	rs4869993	151473330	0.95	0.291843936447983	1.01	0.39608418712213	0.157692759135066	0.177155416492405	0.0083	0.0073	0.0747	0.0197	0.0551	0.0199	0.0203	0.0273	0.0018	0.0372	0.0398	0.1372	0.0026	0.0543	0.0993	0.0206	0.0187	0.0046	0.0016	0.0292	0.0161	0.1141	0.0279	0.1117	0.0423	0.0028
6	rs12204419	151474619	0.95	0.291843936447983	1.01	0.39608418712213	0.144805840890153	0.155676690275074	0.0082	0.0072	0.0745	0.0197	0.0548	0.02	0.0204	0.0274	0.0017	0.0368	0.0398	0.1373	0.0024	0.054	0.0996	0.0206	0.019	0.0045	0.0016	0.0294	0.0162	0.1141	0.0278	0.1119	0.0423	0.0027
6	rs10085219	151476147	0.95	0.291843936447983	1.01	0.39608418712213	0.13912565852064	0.160784872734272	0.0081	0.0072	0.0745	0.0197	0.0545	0.02	0.0205	0.0274	0.0016	0.0366	0.0396	0.1372	0.0024	0.0539	0.0997	0.0205	0.0193	0.0044	0.0016	0.0296	0.0163	0.1143	0.0281	0.112	0.0427	0.0026
6	rs145422843	151479993	0.95	0.291843936447983	1.01	0.39608418712213	0.146653496592268	0.1593332279395	0.0081	0.0072	0.0745	0.0198	0.0544	0.0201	0.0205	0.0274	0.0016	0.0365	0.0396	0.1373	0.0023	0.0538	0.0998	0.0205	0.0194	0.0043	0.0016	0.0297	0.0164	0.1142	0.028	0.1121	0.0427	0.0026
6	rs6934196	151481007	0.95	0.291843936447983	1.02	0.35283343175317	0.158543228653173	0.185239708348714	0.008	0.0072	0.0746	0.0198	0.0543	0.0201	0.0206	0.0274	0.0016	0.0365	0.0396	0.1374	0.0023	0.0538	0.0999	0.0205	0.0195	0.0043	0.0016	0.0297	0.0164	0.1142	0.028	0.1121	0.0426	0.0026
6	rs79715039	151482049	0.95	0.291843936447983	1.02	0.35283343175317	0.154586202502959	0.187791323970311	0.008	0.0072	0.0746	0.0198	0.0542	0.0201	0.0206	0.0273	0.0016	0.0365	0.0396	0.1374	0.0023	0.0538	0.0999	0.0205	0.0195	0.0043	0.0016	0.0297	0.0164	0.1142	0.028	0.1122	0.0426	0.0025
6	rs117623795	151482800	0.95	0.291843936447983	1.01	0.39608418712213	0.148187494233233	0.174654689430168	0.008	0.0072	0.0746	0.0198	0.0542	0.0201	0.0206	0.0273	0.0016	0.0365	0.0396	0.1374	0.0023	0.0538	0.1	0.0205	0.0195	0.0043	0.0016	0.0297	0.0164	0.1142	0.028	0.1121	0.0426	0.0025
6	rs1124161	151492298	0.95	0.291843936447983	1.01	0.39608418712213	0.148974471477342	0.195102369144182	0.0079	0.007	0.0747	0.02	0.0538	0.0203	0.0207	0.0271	0.0015	0.0363	0.0395	0.1379	0.0023	0.0536	0.1003	0.0204	0.02	0.0041	0.0016	0.0297	0.0163	0.1143	0.028	0.1121	0.0425	0.0024
6	rs78213823	151492441	0.95	0.291843936447983	1.01	0.39608418712213	0.143004175057968	0.191383517578088	0.0079	0.007	0.0747	0.02	0.0538	0.0203	0.0207	0.0271	0.0015	0.0363	0.0394	0.138	0.0023	0.0536	0.1003	0.0204	0.02	0.0041	0.0016	0.0298	0.0163	0.1143	0.028	0.1121	0.0425	0.0024
6	rs9478982	151500466	0.95	0.291843936447983	1.01	0.39608418712213	0.161868537703366	0.21245149490782	0.0077	0.0067	0.0746	0.0201	0.0535	0.0206	0.0212	0.0269	0.0015	0.0357	0.0391	0.1384	0.0024	0.0535	0.1004	0.02	0.0205	0.004	0.0019	0.0302	0.0167	0.1143	0.0278	0.1127	0.0421	0.0023
6	rs112481501	151501128	0.95	0.291843936447983	1.01	0.39608418712213	0.151482895014926	0.182396111102832	0.0077	0.0067	0.0746	0.0201	0.0534	0.0206	0.0213	0.0269	0.0015	0.0356	0.039	0.1384	0.0024	0.0534	0.1004	0.02	0.0206	0.0041	0.0019	0.0302	0.0167	0.1144	0.0278	0.1127	0.0421	0.0023
6	rs6918015	151503261	0.95	0.291843936447983	1.01	0.39608418712213	0.167864669741214	0.204083351998169	0.0076	0.0066	0.0747	0.0202	0.053	0.0207	0.0215	0.0269	0.0015	0.0353	0.0387	0.1382	0.0024	0.0536	0.1005	0.0199	0.0208	0.0041	0.002	0.0303	0.0166	0.1147	0.0276	0.1128	0.0421	0.0022
6	rs1535827	151514183	0.94	0.331738599837001	1.01	0.39608418712213	0.208951029488622	0.179466921138837	0.0077	0.0066	0.0746	0.0204	0.0523	0.0207	0.0211	0.0269	0.0016	0.0348	0.0384	0.1384	0.0023	0.0533	0.1007	0.0195	0.0214	0.0041	0.0024	0.0306	0.0166	0.1148	0.0272	0.1142	0.042	0.0022
6	rs10872669	151515172	0.94	0.331738599837001	1.01	0.39608418712213	0.208951029488622	0.186769247482587	0.0077	0.0066	0.0748	0.0204	0.0523	0.0207	0.021	0.0269	0.0015	0.0349	0.0383	0.1382	0.0023	0.0534	0.1007	0.0195	0.0214	0.0041	0.0024	0.0307	0.0165	0.1148	0.0273	0.1143	0.042	0.0022
6	rs12660780	151519686	0.94	0.331738599837001	1.01	0.39608418712213	0.225316215479154	0.199575892062304	0.0077	0.0066	0.0748	0.0205	0.0521	0.0206	0.0209	0.0269	0.0015	0.0348	0.0382	0.1381	0.0023	0.0534	0.1005	0.0193	0.0216	0.0041	0.0024	0.0308	0.0165	0.1151	0.0272	0.1147	0.042	0.0022
6	rs78076975	151523407	0.94	0.331738599837001	1.01	0.39608418712213	0.231742457638215	0.150248902051646	0.0076	0.0066	0.0748	0.0205	0.0519	0.0206	0.0208	0.0269	0.0015	0.0346	0.0382	0.1381	0.0022	0.0535	0.1005	0.0192	0.0217	0.004	0.0024	0.0308	0.0166	0.115	0.0272	0.1149	0.042	0.0022
6	rs4577812	151524015	0.94	0.331738599837001	1.01	0.39608418712213	0.244503414052615	0.188200686942018	0.0076	0.0066	0.0747	0.0205	0.0519	0.0206	0.0209	0.0269	0.0015	0.0346	0.0383	0.1381	0.0023	0.0535	0.1006	0.0192	0.0217	0.004	0.0024	0.0309	0.0166	0.1148	0.0271	0.1151	0.0419	0.0022
6	rs9478986	151527056	0.94	0.331738599837001	1.01	0.39608418712213	0.221046675724313	0.160881814645972	0.0076	0.0066	0.0747	0.0206	0.0518	0.0206	0.0209	0.0269	0.0015	0.0345	0.0383	0.1384	0.0022	0.0534	0.1003	0.0191	0.0219	0.0039	0.0025	0.0308	0.0167	0.1149	0.0272	0.115	0.042	0.0023
6	rs80267659	151528821	0.95	0.291843936447983	1.01	0.39608418712213	0.191183037477945	0.141635488226856	0.0076	0.0066	0.0747	0.0207	0.0517	0.0206	0.0209	0.0269	0.0015	0.0345	0.0383	0.1384	0.0023	0.0534	0.1002	0.0191	0.0219	0.0039	0.0025	0.0308	0.0167	0.1149	0.0272	0.115	0.0419	0.0023
6	rs4870000	151536785	0.95	0.291843936447983	1.01	0.39608418712213	0.245988345814888	0.188917802593623	0.0075	0.0067	0.0743	0.0212	0.0512	0.0211	0.0213	0.0269	0.0015	0.0343	0.0384	0.1384	0.0025	0.053	0.0994	0.0188	0.0224	0.0039	0.0028	0.0308	0.0166	0.1147	0.0273	0.1156	0.0418	0.0022
6	rs7755405	151537436	0.95	0.291843936447983	1.01	0.39608418712213	0.242458852746618	0.147984245880633	0.0075	0.0067	0.0743	0.0213	0.051	0.0213	0.0213	0.0269	0.0015	0.0343	0.0384	0.1383	0.0026	0.0529	0.0993	0.0187	0.0225	0.0039	0.0029	0.0308	0.0166	0.1143	0.0273	0.1157	0.0418	0.0022
6	rs9322306	151546061	0.94	0.331738599837001	1.01	0.39608418712213	0.59413058172316	0.0711597208539479	0.0076	0.0066	0.074	0.022	0.0491	0.0226	0.0217	0.0271	0.0018	0.0343	0.0387	0.1376	0.0038	0.0517	0.099	0.0172	0.0239	0.0047	0.0042	0.0309	0.0161	0.111	0.0273	0.1172	0.0424	0.002
6	rs6908043	151546940	0.94	0.331738599837001	1.01	0.39608418712213	0.587172396485256	0.0718694516388229	0.0076	0.0066	0.0741	0.022	0.0491	0.0226	0.0217	0.0271	0.0018	0.0343	0.0387	0.1376	0.0038	0.0517	0.0991	0.0172	0.0239	0.0047	0.0042	0.0309	0.0161	0.111	0.0273	0.1173	0.0424	0.0019
6	rs9383873	151554656	0.93	0.375229593708928	1.01	0.39608418712213	0.683900701904153	0.0776512785487973	0.0075	0.0066	0.0744	0.022	0.0491	0.0225	0.0216	0.027	0.0018	0.0345	0.0388	0.1375	0.0039	0.0517	0.0993	0.017	0.0238	0.0048	0.0043	0.0309	0.016	0.1104	0.0273	0.1178	0.0424	0.0019
6	rs7738849	151558180	0.93	0.375229593708928	1.01	0.39608418712213	0.66808437262476	0.0725106983371063	0.0074	0.0066	0.0745	0.022	0.0491	0.0225	0.0216	0.0272	0.0018	0.0347	0.0388	0.1372	0.0039	0.0516	0.0992	0.0174	0.0236	0.0049	0.0043	0.0309	0.0158	0.1103	0.0273	0.1179	0.0424	0.0019
6	rs6557122	151560735	0.93	0.375229593708928	1.01	0.39608418712213	0.703128477939788	0.103778876033603	0.0073	0.0066	0.0746	0.022	0.049	0.0224	0.0216	0.0273	0.0018	0.0349	0.0388	0.1369	0.004	0.0516	0.0991	0.0177	0.0236	0.0049	0.0043	0.0309	0.0157	0.1102	0.0273	0.118	0.0424	0.0019
6	rs78203996	151562595	0.93	0.375229593708928	1.01	0.39608418712213	0.688795037795455	0.0924162006216931	0.0073	0.0066	0.0747	0.0219	0.049	0.0224	0.0216	0.0274	0.0018	0.0351	0.0388	0.1367	0.004	0.0516	0.099	0.018	0.0234	0.0049	0.0043	0.0309	0.0156	0.1102	0.0273	0.118	0.0423	0.0019
6	rs9397038	151563031	0.93	0.375229593708928	1.01	0.39608418712213	0.686017226551057	0.096306275913502	0.0073	0.0065	0.0747	0.0219	0.049	0.0224	0.0216	0.0275	0.0018	0.0351	0.0388	0.1367	0.004	0.0516	0.099	0.018	0.0234	0.0049	0.0043	0.0309	0.0156	0.1103	0.0273	0.118	0.0424	0.0019
6	rs6921399	151565924	0.93	0.375229593708928	1.01	0.39608418712213	0.673217285290728	0.0928102413638975	0.0073	0.0065	0.0746	0.0218	0.0489	0.0224	0.0217	0.0275	0.0018	0.0352	0.0388	0.1366	0.004	0.0515	0.0987	0.0184	0.0234	0.0051	0.0043	0.0309	0.0155	0.1103	0.0273	0.118	0.0423	0.0019
6	rs78232802	151566441	0.93	0.375229593708928	1.01	0.39608418712213	0.648798230482935	0.0902998883975837	0.0073	0.0065	0.0746	0.0218	0.0489	0.0224	0.0217	0.0276	0.0018	0.0352	0.0388	0.1365	0.004	0.0515	0.0987	0.0184	0.0234	0.0052	0.0043	0.0309	0.0155	0.1103	0.0273	0.118	0.0425	0.0019
6	rs6934340	151568942	0.93	0.375229593708928	1.01	0.39608418712213	0.615232186963171	0.103202680493299	0.0072	0.0065	0.0745	0.0217	0.0489	0.0223	0.0217	0.0277	0.0018	0.0352	0.0388	0.1365	0.0041	0.0514	0.0985	0.0184	0.0234	0.0051	0.0043	0.0309	0.0155	0.1104	0.0273	0.1181	0.0425	0.002
6	rs12202922	151575870	0.93	0.375229593708928	1.01	0.39608418712213	0.657370139691189	0.07655322193468	0.0072	0.0066	0.0745	0.0216	0.0488	0.0219	0.0216	0.0278	0.0019	0.0355	0.0385	0.1372	0.0045	0.051	0.0977	0.0186	0.0235	0.0051	0.0044	0.0311	0.0153	0.1098	0.0272	0.1191	0.0421	0.0022
6	rs78497942	151576181	0.93	0.375229593708928	1.01	0.39608418712213	0.635048469236251	0.0713014336840054	0.0072	0.0066	0.0745	0.0217	0.0487	0.0219	0.0215	0.0278	0.0019	0.0356	0.0385	0.1372	0.0045	0.0509	0.0977	0.0186	0.0235	0.0052	0.0045	0.0312	0.0152	0.1095	0.0272	0.1192	0.042	0.0024
6	rs7742224	151577270	0.93	0.375229593708928	1.01	0.39608418712213	0.670106506685079	0.0714432632550444	0.0073	0.0066	0.0741	0.0218	0.0482	0.0217	0.0214	0.0278	0.002	0.0358	0.0384	0.1371	0.0047	0.0509	0.0977	0.0191	0.0235	0.0053	0.0045	0.0313	0.0151	0.1087	0.0273	0.1201	0.0416	0.0026
6	rs118008053	151577277	0.93	0.375229593708928	1.01	0.39608418712213	0.661962640664202	0.0720829389162697	0.0073	0.0066	0.074	0.0218	0.0483	0.0217	0.0214	0.0278	0.002	0.0359	0.0385	0.1371	0.0047	0.0508	0.0977	0.0191	0.0235	0.0053	0.0045	0.0313	0.0151	0.1087	0.0273	0.1201	0.0417	0.0026
6	rs4869723	151579432	0.93	0.375229593708928	1.01	0.39608418712213	0.659090633472113	0.0699598861930661	0.0073	0.0066	0.074	0.0217	0.0482	0.0216	0.0214	0.0278	0.002	0.0359	0.0383	0.137	0.0048	0.0508	0.0979	0.019	0.0235	0.0054	0.0046	0.0313	0.0151	0.1086	0.0274	0.1203	0.0417	0.0027
6	rs73613423	151584651	0.93	0.375229593708928	1.01	0.39608418712213	0.609682670113442	0.0526960692044139	0.0073	0.0067	0.0735	0.0214	0.0475	0.0217	0.0213	0.028	0.0023	0.0362	0.0375	0.1366	0.0051	0.0507	0.0978	0.0192	0.0232	0.0056	0.0048	0.0308	0.0156	0.108	0.0277	0.1216	0.0412	0.0033
6	rs35807918	151587323	0.93	0.375229593708928	1.01	0.39608418712213	0.635260073317329	0.0530082457957203	0.0073	0.0066	0.0733	0.0213	0.0475	0.0217	0.0211	0.0281	0.0024	0.0364	0.0375	0.1366	0.0052	0.0507	0.098	0.0193	0.0231	0.0057	0.0049	0.0306	0.0155	0.1078	0.0278	0.122	0.041	0.0034
6	rs60525638	151588197	0.93	0.375229593708928	1.01	0.39608418712213	0.67133557403168	0.0638180488440038	0.0073	0.0066	0.0733	0.0213	0.0474	0.0217	0.0211	0.0281	0.0025	0.0364	0.0375	0.1366	0.0052	0.0507	0.098	0.0193	0.0231	0.0057	0.0049	0.0306	0.0155	0.1078	0.0278	0.122	0.0409	0.0034
6	rs79341701	151591640	0.93	0.375229593708928	1.01	0.39608418712213	0.635612818221151	0.0664115023068583	0.0073	0.0066	0.0735	0.0213	0.0475	0.0219	0.0212	0.0283	0.0025	0.0365	0.0375	0.1364	0.0053	0.0507	0.0979	0.0195	0.0231	0.0057	0.0049	0.0303	0.0155	0.1076	0.0278	0.1217	0.0409	0.0035
6	rs111799544	151591845	0.93	0.375229593708928	1.01	0.39608418712213	0.633145479662625	0.0645643175453428	0.0073	0.0066	0.0735	0.0213	0.0475	0.0219	0.0212	0.0283	0.0025	0.0365	0.0375	0.1364	0.0053	0.0507	0.0979	0.0195	0.0231	0.0058	0.0049	0.0303	0.0155	0.1076	0.0278	0.1217	0.0409	0.0035
6	rs2257102	151594564	0.93	0.375229593708928	1	0.442785362986439	0.664336292825973	0.069398192197637	0.0074	0.0066	0.0736	0.0212	0.0475	0.0221	0.0213	0.0285	0.0026	0.0366	0.0374	0.1363	0.0054	0.0506	0.0977	0.0196	0.023	0.0059	0.0049	0.0301	0.0155	0.1073	0.0279	0.1214	0.0408	0.0036
6	rs9371501	151596486	0.93	0.375229593708928	1	0.442785362986439	0.739421495526917	0.0850569180940905	0.0073	0.0066	0.0734	0.0211	0.0474	0.0222	0.0213	0.0291	0.0027	0.036	0.0374	0.1357	0.0058	0.051	0.0979	0.0197	0.023	0.0062	0.005	0.0298	0.0154	0.1067	0.028	0.1215	0.0409	0.0039
6	rs114981380	151596886	0.93	0.375229593708928	1	0.442785362986439	0.751089695151231	0.0797922432827434	0.0073	0.0068	0.0733	0.0211	0.0474	0.0223	0.0214	0.0291	0.0028	0.0359	0.0374	0.1356	0.0059	0.051	0.0976	0.0198	0.023	0.0065	0.0051	0.0296	0.0154	0.1065	0.0279	0.1216	0.0408	0.004
6	rs80277612	151597753	0.93	0.375229593708928	1	0.442785362986439	0.775744969770378	0.0777247094247361	0.0073	0.0068	0.0733	0.0212	0.0474	0.0223	0.0214	0.0291	0.0028	0.0358	0.0374	0.1355	0.006	0.051	0.0976	0.0198	0.023	0.0065	0.0052	0.0295	0.0154	0.1065	0.0279	0.1216	0.0408	0.004
6	rs11966225	151597937	0.93	0.375229593708928	1	0.442785362986439	0.782466002929002	0.0802381565494411	0.0073	0.0068	0.0733	0.0212	0.0474	0.0223	0.0215	0.0292	0.0028	0.0358	0.0374	0.1355	0.006	0.051	0.0975	0.0198	0.023	0.0065	0.0052	0.0294	0.0154	0.1065	0.0279	0.1217	0.0408	0.0041
6	rs77679703	151600722	0.93	0.375229593708928	1	0.442785362986439	0.775128209988812	0.0826333451104271	0.0073	0.0069	0.0731	0.0212	0.0473	0.0223	0.0216	0.0292	0.0029	0.0356	0.0375	0.1353	0.0062	0.0509	0.0974	0.0198	0.0229	0.0065	0.0052	0.0293	0.0154	0.1064	0.0279	0.1219	0.0408	0.0041
6	rs17081017	151602119	0.93	0.375229593708928	1.01	0.39608418712213	0.792867141002246	0.0898322451028247	0.0073	0.0069	0.073	0.0212	0.0473	0.0224	0.0217	0.0292	0.0029	0.0355	0.0375	0.1351	0.0063	0.0508	0.0973	0.0198	0.0229	0.0066	0.0052	0.0292	0.0154	0.1064	0.0279	0.122	0.0408	0.0042
6	rs9383877	151606123	0.93	0.375229593708928	1.01	0.39608418712213	0.828150050125339	0.103284917946136	0.0073	0.007	0.073	0.0212	0.0472	0.0224	0.0217	0.0292	0.003	0.0355	0.0376	0.135	0.0064	0.0507	0.0973	0.0198	0.0229	0.0066	0.0053	0.0292	0.0154	0.1063	0.0279	0.1221	0.0408	0.0043
6	rs62441530	151606695	0.93	0.375229593708928	1.01	0.39608418712213	0.817156664942219	0.101155027840316	0.0073	0.007	0.073	0.0212	0.0472	0.0224	0.0217	0.0292	0.003	0.0355	0.0376	0.135	0.0064	0.0507	0.0973	0.0198	0.0229	0.0066	0.0053	0.0292	0.0155	0.1063	0.0279	0.1221	0.0407	0.0043
6	rs62441532	151609811	0.93	0.375229593708928	1.01	0.39608418712213	0.778136929656771	0.108852299542982	0.0073	0.007	0.0729	0.0212	0.0472	0.0224	0.0218	0.0291	0.0031	0.0355	0.0375	0.1347	0.0066	0.0507	0.097	0.0198	0.0228	0.0066	0.0052	0.0291	0.0155	0.1063	0.028	0.1224	0.0406	0.0044
6	rs1474714	151612514	0.93	0.375229593708928	1.01	0.39608418712213	0.762684854558998	0.0826333451104271	0.0074	0.007	0.0729	0.0211	0.0473	0.0223	0.0218	0.029	0.0032	0.0354	0.0375	0.1347	0.0068	0.0507	0.0969	0.0198	0.0227	0.0067	0.0053	0.0292	0.0155	0.1062	0.0279	0.1227	0.0402	0.0045
6	rs10457874	151613902	0.93	0.375229593708928	1.01	0.39608418712213	0.787426281233069	0.0889774124480261	0.0074	0.007	0.073	0.021	0.0473	0.0223	0.0217	0.029	0.0033	0.0354	0.0375	0.1347	0.0069	0.0506	0.0968	0.0198	0.0227	0.0067	0.0053	0.0292	0.0156	0.1062	0.0279	0.1227	0.04	0.0045
6	rs9322312	151614761	0.93	0.375229593708928	1.01	0.39608418712213	0.757640563364511	0.07655322193468	0.0074	0.007	0.0729	0.021	0.0474	0.0223	0.0217	0.029	0.0033	0.0354	0.0376	0.1347	0.0069	0.0506	0.0968	0.0198	0.0227	0.0067	0.0053	0.0292	0.0156	0.1062	0.0279	0.1227	0.0401	0.0046
6	rs75825762	151620155	0.93	0.375229593708928	1.01	0.39608418712213	0.749797708556422	0.0674471379883101	0.0076	0.007	0.0729	0.0209	0.0475	0.0222	0.0217	0.0291	0.0033	0.0354	0.0376	0.1347	0.0069	0.0505	0.0969	0.0199	0.0227	0.0067	0.0054	0.0291	0.0154	0.106	0.0279	0.1229	0.0399	0.0047
6	rs73617443	151622137	0.93	0.375229593708928	1.01	0.39608418712213	0.756038633445773	0.0735846631205434	0.0076	0.007	0.0728	0.0209	0.0475	0.0222	0.0217	0.0291	0.0033	0.0354	0.0377	0.1347	0.0069	0.0505	0.0969	0.0199	0.0227	0.0067	0.0054	0.029	0.0154	0.1059	0.0279	0.1229	0.0399	0.0047
6	rs118029531	151623480	0.93	0.375229593708928	1.01	0.39608418712213	0.731812655805052	0.0686987256224412	0.0077	0.007	0.0728	0.0208	0.0475	0.0222	0.0216	0.0291	0.0033	0.0355	0.0377	0.1348	0.0069	0.0505	0.0969	0.0199	0.0226	0.0067	0.0054	0.029	0.0154	0.1059	0.0279	0.1228	0.0399	0.0048
6	rs761138	151624843	0.93	0.375229593708928	1.01	0.39608418712213	0.721771419881842	0.0685591865461554	0.0077	0.007	0.0728	0.0208	0.0475	0.0221	0.0216	0.0291	0.0033	0.0354	0.0377	0.1347	0.0069	0.0505	0.0969	0.0198	0.0226	0.0067	0.0054	0.0289	0.0153	0.1058	0.028	0.123	0.0399	0.0048
6	rs9397388	151626774	0.94	0.331738599837001	1.01	0.39608418712213	0.520540992912118	0.104852248394759	0.0086	0.0075	0.0715	0.0197	0.0475	0.0216	0.0208	0.0297	0.0036	0.0358	0.0381	0.1345	0.0071	0.0504	0.0965	0.0196	0.0222	0.0067	0.0053	0.0286	0.0153	0.1051	0.0293	0.1236	0.0404	0.0053
6	rs2499900	151629708	0.94	0.331738599837001	1.01	0.39608418712213	0.476413854845358	0.101155027840316	0.0087	0.0075	0.0711	0.0191	0.0473	0.0215	0.0206	0.03	0.0036	0.0358	0.0385	0.1346	0.0069	0.0503	0.0968	0.0193	0.0222	0.0065	0.0053	0.0285	0.0149	0.1055	0.0296	0.124	0.041	0.0053
6	rs2294797	151631197	0.94	0.331738599837001	1.01	0.39608418712213	0.457623997710259	0.0984766776535603	0.0087	0.0075	0.0711	0.0191	0.0472	0.0214	0.0205	0.0299	0.0035	0.0358	0.0387	0.1346	0.0068	0.0503	0.0971	0.0193	0.0222	0.0065	0.0053	0.0286	0.0149	0.1054	0.0297	0.1241	0.0409	0.0052
6	rs72996056	151632774	0.95	0.291843936447983	1.01	0.39608418712213	0.285944021437508	0.122594449126753	0.0088	0.008	0.0711	0.0182	0.0466	0.021	0.0206	0.0301	0.0034	0.0359	0.0396	0.1328	0.0066	0.0496	0.0972	0.0191	0.0222	0.006	0.005	0.029	0.0151	0.106	0.0306	0.125	0.0417	0.005
6	rs926561	151632899	0.95	0.291843936447983	1.01	0.39608418712213	0.286799123920638	0.137215233806753	0.0088	0.008	0.071	0.0181	0.0465	0.021	0.0207	0.0302	0.0033	0.036	0.0396	0.1325	0.0066	0.0495	0.0972	0.0191	0.0222	0.0059	0.0049	0.029	0.0152	0.1061	0.0308	0.1252	0.0417	0.005
6	rs6908030	151634078	0.94	0.331738599837001	1.01	0.39608418712213	0.185012148562106	0.143678453793877	0.0088	0.0083	0.0731	0.017	0.045	0.0207	0.02	0.0305	0.0028	0.0357	0.0395	0.1326	0.0059	0.0475	0.0977	0.0183	0.021	0.0047	0.0042	0.0285	0.0149	0.1099	0.0323	0.1285	0.0423	0.0048
6	rs12664268	151634126	0.94	0.331738599837001	1.01	0.39608418712213	0.171373783714504	0.162241167983665	0.0087	0.0083	0.0732	0.017	0.0448	0.0207	0.0199	0.0306	0.0028	0.0357	0.0395	0.1326	0.0059	0.0475	0.098	0.0183	0.0211	0.0047	0.0042	0.0285	0.0149	0.1096	0.0326	0.1282	0.0424	0.0048
6	rs73619242	151634652	0.94	0.331738599837001	1.01	0.39608418712213	0.168287765103268	0.149776079071407	0.0087	0.0083	0.0732	0.017	0.0446	0.0206	0.0198	0.0306	0.0028	0.0357	0.0393	0.1326	0.006	0.0479	0.0991	0.0182	0.0209	0.0047	0.0041	0.0283	0.0149	0.1093	0.0322	0.1286	0.042	0.0048
6	rs9383882	151635626	0.94	0.331738599837001	1	0.442785362986439	0.163424974084832	0.147796083879791	0.0087	0.0083	0.0734	0.0169	0.0446	0.0206	0.0196	0.0307	0.0028	0.0357	0.0392	0.1328	0.006	0.0479	0.0993	0.018	0.0207	0.0046	0.004	0.0283	0.0149	0.1095	0.0322	0.1289	0.0421	0.0048
6	rs9647625	151638269	0.94	0.331738599837001	1	0.442785362986439	0.1238650761482	0.152050501280167	0.0087	0.0083	0.0739	0.0168	0.0448	0.0203	0.0196	0.0309	0.0028	0.0359	0.0393	0.1328	0.0059	0.0477	0.0995	0.0175	0.0205	0.0045	0.0036	0.0281	0.0149	0.1102	0.0325	0.129	0.0419	0.0047
6	rs12210237	151639599	0.94	0.331738599837001	1	0.442785362986439	0.119503733510897	0.151860496844653	0.0086	0.0084	0.0738	0.0166	0.0449	0.0203	0.0195	0.031	0.0028	0.0359	0.0394	0.1327	0.0058	0.0477	0.0997	0.0172	0.0205	0.0044	0.0035	0.028	0.015	0.1105	0.0326	0.1293	0.042	0.0046
6	rs78859390	151640467	0.94	0.331738599837001	1	0.442785362986439	0.0865899667850829	0.143306215564723	0.0086	0.0083	0.0742	0.0167	0.0447	0.0199	0.0197	0.0308	0.0027	0.0356	0.0394	0.133	0.0056	0.0473	0.1004	0.0171	0.0204	0.0042	0.0033	0.0278	0.015	0.1112	0.0326	0.1295	0.042	0.0044
6	rs12205375	151641001	0.94	0.331738599837001	0.99	0.493036143459036	0.0733714538764656	0.136940671652922	0.0085	0.0084	0.0745	0.0166	0.0446	0.0197	0.0197	0.0309	0.0027	0.0354	0.0394	0.1335	0.0055	0.0469	0.1009	0.017	0.0203	0.004	0.0031	0.0276	0.015	0.1117	0.0325	0.1297	0.0421	0.0042
6	rs3963366	151642956	0.94	0.331738599837001	0.99	0.493036143459036	0.0568895565699024	0.158175275208145	0.0083	0.0083	0.0771	0.0159	0.0439	0.0192	0.0197	0.0309	0.0026	0.0342	0.0388	0.1337	0.0047	0.0451	0.1025	0.0162	0.0198	0.0034	0.0025	0.0269	0.0152	0.1151	0.0326	0.1321	0.0424	0.0032
6	rs59851746	151643443	0.94	0.331738599837001	0.99	0.493036143459036	0.0493268817316813	0.174654689430168	0.008	0.0083	0.078	0.0157	0.0435	0.019	0.0195	0.031	0.0026	0.0341	0.0384	0.134	0.0044	0.0444	0.104	0.0161	0.0194	0.0033	0.0023	0.0268	0.0153	0.1158	0.0325	0.1327	0.0425	0.0029
6	rs3798771	151644197	0.93	0.375229593708928	0.99	0.493036143459036	0.0465676951720023	0.222335677756069	0.0077	0.0081	0.0799	0.0154	0.0429	0.0187	0.0193	0.031	0.0025	0.0336	0.0375	0.1346	0.0037	0.0434	0.1059	0.0157	0.019	0.0028	0.0021	0.0267	0.0155	0.1172	0.0326	0.1336	0.0427	0.0026
6	rs9479011	151646797	0.93	0.375229593708928	0.99	0.493036143459036	0.0492456246480963	0.287851872625035	0.0074	0.0078	0.0822	0.0151	0.0424	0.0183	0.0191	0.0311	0.0023	0.0329	0.0369	0.1349	0.0029	0.0424	0.1078	0.0154	0.0186	0.0024	0.0017	0.0266	0.0158	0.1186	0.0325	0.1347	0.0428	0.0023
6	rs4301312	151651568	0.93	0.375229593708928	0.99	0.493036143459036	0.0485022964580218	0.29138123765663	0.0075	0.0079	0.0822	0.0152	0.0422	0.0183	0.0191	0.0311	0.0024	0.0328	0.0369	0.1351	0.0029	0.0423	0.1079	0.0155	0.0186	0.0024	0.0017	0.0266	0.0158	0.1187	0.0325	0.1347	0.0428	0.0023
6	rs7771986	151652551	0.93	0.375229593708928	0.99	0.493036143459036	0.0508216010727454	0.294687054769864	0.0075	0.0079	0.0822	0.0153	0.0422	0.0183	0.0191	0.0311	0.0025	0.0329	0.0368	0.1347	0.0029	0.0424	0.1079	0.0154	0.0186	0.0024	0.0017	0.0266	0.0158	0.1187	0.0325	0.1347	0.0428	0.0023
6	rs2626356	151654269	0.93	0.375229593708928	0.99	0.493036143459036	0.0535058339040993	0.291852805246618	0.0074	0.0079	0.0819	0.0153	0.0422	0.0183	0.019	0.0311	0.0024	0.0329	0.0367	0.1347	0.0027	0.0421	0.1084	0.0154	0.0185	0.0024	0.0017	0.0265	0.0158	0.1194	0.0323	0.135	0.0428	0.0022
6	rs7749357	151655001	0.93	0.375229593708928	0.99	0.493036143459036	0.054751965512248	0.292206632606376	0.0074	0.0079	0.0822	0.0151	0.0422	0.0183	0.019	0.0311	0.0024	0.033	0.0366	0.1345	0.0027	0.042	0.1086	0.0154	0.0186	0.0023	0.0016	0.0265	0.0158	0.1196	0.0323	0.135	0.0427	0.002
6	rs2086788	151655101	0.93	0.375229593708928	0.99	0.493036143459036	0.0547868544888489	0.293741383962787	0.0074	0.0079	0.0823	0.0151	0.0422	0.0183	0.019	0.0312	0.0024	0.033	0.0366	0.1345	0.0026	0.042	0.1087	0.0154	0.0186	0.0023	0.0016	0.0265	0.0158	0.1196	0.0323	0.135	0.0427	0.002
6	rs7758587	151668163	0.93	0.375229593708928	0.99	0.493036143459036	0.0618388901516984	0.321167317112758	0.0072	0.0079	0.0831	0.0148	0.0422	0.0183	0.0188	0.0312	0.0022	0.0332	0.0365	0.1346	0.0024	0.0418	0.1085	0.0155	0.0184	0.0022	0.0015	0.0265	0.0158	0.12	0.0321	0.1355	0.0428	0.0018
6	rs10872670	151669875	0.93	0.375229593708928	0.99	0.493036143459036	0.0722980745391873	0.360167738665319	0.0072	0.0079	0.0833	0.0146	0.0422	0.0183	0.0191	0.0312	0.0022	0.0331	0.0365	0.1348	0.0023	0.0417	0.1083	0.0153	0.0183	0.0022	0.0015	0.0266	0.0159	0.1201	0.0322	0.1357	0.0429	0.0018
6	rs3734799	151670172	0.93	0.375229593708928	0.99	0.493036143459036	0.080095603538812	0.384349363002123	0.0072	0.0079	0.0834	0.0146	0.0422	0.0182	0.0189	0.0313	0.0022	0.0331	0.0364	0.1349	0.0023	0.0416	0.1085	0.0151	0.0184	0.0021	0.0014	0.0266	0.016	0.1199	0.0321	0.1361	0.0429	0.0018
6	rs35341741	151670690	0.93	0.375229593708928	0.99	0.493036143459036	0.0853257506576881	0.383455375723679	0.0072	0.0078	0.0834	0.0145	0.0422	0.0182	0.0189	0.0313	0.0022	0.033	0.0364	0.1351	0.0022	0.0418	0.1086	0.0151	0.0184	0.0021	0.0013	0.0266	0.0159	0.12	0.0321	0.1361	0.0429	0.0016
6	rs9478197	151670726	0.93	0.375229593708928	0.99	0.493036143459036	0.0859095641822199	0.382434387198341	0.0072	0.0078	0.0834	0.0145	0.0422	0.0181	0.0189	0.0313	0.0022	0.033	0.0364	0.1351	0.0022	0.0418	0.1086	0.0151	0.0184	0.0021	0.0013	0.0266	0.0159	0.12	0.0321	0.1362	0.0429	0.0016
6	rs900654	151670897	0.93	0.375229593708928	0.99	0.493036143459036	0.0876288310721942	0.377722227193584	0.0072	0.0078	0.0835	0.0145	0.0422	0.0181	0.0189	0.0313	0.0022	0.033	0.0364	0.1352	0.0022	0.0418	0.1087	0.0151	0.0184	0.0021	0.0013	0.0266	0.0159	0.12	0.0321	0.1362	0.0429	0.0016
6	rs41289369	151671182	0.93	0.375229593708928	0.99	0.493036143459036	0.0855356314010371	0.371380550087969	0.0072	0.0078	0.0835	0.0145	0.0422	0.0181	0.0189	0.0313	0.0022	0.033	0.0364	0.1352	0.0024	0.0418	0.1087	0.0151	0.0184	0.0021	0.0013	0.0266	0.0159	0.12	0.0321	0.1362	0.0428	0.0016
6	rs61748676	151672185	0.93	0.375229593708928	0.99	0.493036143459036	0.0841888258537758	0.370621581428709	0.0072	0.0078	0.0835	0.0145	0.0422	0.0181	0.0188	0.0313	0.0022	0.033	0.0364	0.1353	0.0024	0.0417	0.1088	0.0151	0.0184	0.0021	0.0013	0.0265	0.0159	0.1201	0.032	0.1364	0.0429	0.0016
6	rs3734797	151672812	0.93	0.375229593708928	1	0.442785362986439	0.0834286181375272	0.371507087388073	0.0073	0.0078	0.0836	0.0144	0.0422	0.0181	0.0188	0.0313	0.0022	0.0329	0.0364	0.1354	0.0023	0.0417	0.1088	0.0151	0.0184	0.0021	0.0013	0.0265	0.0158	0.1201	0.032	0.1365	0.0429	0.0015
6	rs41289373	151673070	0.93	0.375229593708928	1	0.442785362986439	0.083566510239021	0.372519822611965	0.0073	0.0078	0.0836	0.0144	0.0421	0.0181	0.0188	0.0313	0.0021	0.0329	0.0364	0.1354	0.0023	0.0417	0.1088	0.0151	0.0184	0.0021	0.0013	0.0265	0.0158	0.1202	0.032	0.1365	0.0429	0.0015
6	rs41289375	151673074	0.93	0.375229593708928	1	0.442785362986439	0.083566510239021	0.372393188269182	0.0073	0.0078	0.0836	0.0144	0.0421	0.0181	0.0188	0.0313	0.0021	0.0329	0.0364	0.1354	0.0023	0.0417	0.1088	0.0151	0.0184	0.0021	0.0013	0.0265	0.0158	0.1202	0.032	0.1365	0.0429	0.0015
6	rs12201388	151673589	0.93	0.375229593708928	1	0.442785362986439	0.0841888258537758	0.364062267821493	0.0073	0.0078	0.0836	0.0144	0.0422	0.0181	0.0187	0.0313	0.0021	0.0329	0.0364	0.1354	0.0023	0.0417	0.1088	0.0151	0.0184	0.0021	0.0013	0.0264	0.0158	0.1202	0.032	0.1366	0.0429	0.0015
6	rs34713284	151674270	0.93	0.375229593708928	1	0.442785362986439	0.0789152058490533	0.343100773282828	0.0073	0.0078	0.0836	0.0144	0.0421	0.0181	0.0187	0.031	0.0021	0.0329	0.0364	0.1355	0.0023	0.0416	0.1089	0.0151	0.0184	0.0021	0.0013	0.0264	0.0157	0.1202	0.032	0.1369	0.0429	0.0015
6	rs3823310	151674326	0.93	0.375229593708928	1	0.442785362986439	0.0784064581031818	0.341493703791525	0.0073	0.0078	0.0836	0.0144	0.0421	0.0181	0.0187	0.031	0.0021	0.0329	0.0364	0.1355	0.0023	0.0417	0.1089	0.0151	0.0184	0.0021	0.0013	0.0263	0.0157	0.1202	0.032	0.1369	0.0429	0.0015
6	rs3734795	151674593	0.93	0.375229593708928	1	0.442785362986439	0.0771329160180881	0.333859399609434	0.0073	0.0078	0.0836	0.0144	0.0421	0.0181	0.0187	0.031	0.0021	0.0329	0.0364	0.1356	0.0023	0.0416	0.1089	0.0151	0.0184	0.0021	0.0013	0.0263	0.0157	0.1202	0.032	0.1369	0.0429	0.0015
6	rs72996091	151678440	0.93	0.375229593708928	1	0.442785362986439	0.0740076518528885	0.330183462467685	0.0073	0.0077	0.0835	0.0144	0.0421	0.0181	0.0187	0.031	0.0021	0.033	0.0364	0.1356	0.0023	0.0416	0.1089	0.0151	0.0184	0.002	0.0013	0.0263	0.0157	0.1202	0.032	0.137	0.043	0.0015
6	rs72996097	151684739	0.93	0.375229593708928	0.99	0.493036143459036	0.0701204107916711	0.322867444700443	0.0073	0.0077	0.0834	0.0143	0.042	0.018	0.0186	0.031	0.0021	0.0331	0.0363	0.1358	0.0023	0.0415	0.1088	0.0151	0.0184	0.002	0.0013	0.0262	0.0156	0.1204	0.0319	0.1371	0.0431	0.0016
6	rs11155787	151686905	0.93	0.375229593708928	0.99	0.493036143459036	0.069547003984367	0.323840131208967	0.0072	0.0077	0.0833	0.0143	0.042	0.018	0.0186	0.031	0.0021	0.0331	0.0363	0.1359	0.0023	0.0415	0.1088	0.0151	0.0184	0.002	0.0013	0.0262	0.0156	0.1204	0.0319	0.1371	0.0431	0.0016
6	rs117022855	151690281	0.93	0.375229593708928	0.99	0.493036143459036	0.0694653391085938	0.317412186352451	0.0072	0.0077	0.0833	0.0143	0.042	0.018	0.0186	0.031	0.0021	0.0332	0.0364	0.1359	0.0023	0.0414	0.1087	0.0152	0.0184	0.002	0.0013	0.0262	0.0156	0.1205	0.0319	0.1371	0.0431	0.0016
6	rs28570339	151693837	0.93	0.375229593708928	0.99	0.493036143459036	0.0696696186152309	0.331529927061795	0.0072	0.0077	0.0834	0.0142	0.0419	0.0179	0.0184	0.0311	0.002	0.0334	0.0364	0.1359	0.0022	0.0412	0.1087	0.0152	0.0184	0.002	0.0013	0.0261	0.0155	0.1211	0.0318	0.1372	0.0433	0.0015
6	rs77913622	151706109	0.92	0.422441555019286	0.99	0.493036143459036	0.0752262443760473	0.36167388691538	0.0072	0.0075	0.084	0.014	0.0416	0.017	0.018	0.0316	0.0018	0.0336	0.0366	0.1361	0.0017	0.0404	0.109	0.0154	0.0187	0.0017	0.0013	0.0258	0.015	0.1227	0.0315	0.1377	0.0443	0.0013
6	rs113584610	151707110	0.92	0.422441555019286	0.99	0.493036143459036	0.0755706216887009	0.366707233927898	0.0072	0.0075	0.084	0.014	0.0416	0.017	0.018	0.0316	0.0018	0.0336	0.0366	0.1361	0.0017	0.0404	0.109	0.0154	0.0187	0.0017	0.0013	0.0258	0.015	0.1227	0.0315	0.1377	0.0443	0.0013
6	rs56134963	151710081	0.92	0.422441555019286	0.99	0.493036143459036	0.0782299982991545	0.386394937848779	0.0072	0.0075	0.084	0.014	0.0416	0.017	0.018	0.0316	0.0018	0.0336	0.0366	0.1361	0.0017	0.0404	0.1089	0.0154	0.0187	0.0017	0.0013	0.0258	0.015	0.1227	0.0315	0.1377	0.0443	0.0013
6	rs72997903	151713405	0.92	0.422441555019286	0.99	0.493036143459036	0.0796042602671055	0.394993406185549	0.0073	0.0075	0.084	0.0139	0.0416	0.017	0.018	0.0316	0.0018	0.0336	0.0366	0.1361	0.0017	0.0404	0.1088	0.0154	0.0187	0.0017	0.0013	0.0258	0.015	0.1228	0.0315	0.1376	0.0443	0.0013
6	rs74594216	151716010	0.92	0.422441555019286	1	0.442785362986439	0.0810164733781618	0.410523068691815	0.0073	0.0075	0.084	0.0139	0.0416	0.017	0.018	0.0317	0.0018	0.0336	0.0366	0.1362	0.0017	0.0404	0.1088	0.0155	0.0187	0.0017	0.0013	0.0258	0.015	0.1228	0.0315	0.1376	0.0443	0.0013
6	rs9479029	151716860	0.92	0.422441555019286	1	0.442785362986439	0.0827641895691975	0.416388692764934	0.0073	0.0075	0.084	0.0139	0.0416	0.017	0.018	0.0317	0.0018	0.0336	0.0367	0.1361	0.0017	0.0404	0.1088	0.0155	0.0187	0.0017	0.0013	0.0258	0.015	0.1228	0.0315	0.1376	0.0443	0.0013
6	rs60701331	151734061	0.93	0.375229593708928	1	0.442785362986439	0.0653438263974866	0.384988280351675	0.0072	0.0075	0.0847	0.0139	0.0411	0.0168	0.0179	0.0316	0.0018	0.0337	0.0368	0.1367	0.0014	0.0406	0.1095	0.0155	0.019	0.0016	0.0013	0.0256	0.0149	0.1231	0.0314	0.1366	0.044	0.0012
6	rs4870017	151742541	0.93	0.375229593708928	1	0.442785362986439	0.0653830499956184	0.373279883002207	0.0072	0.0075	0.0847	0.0139	0.0411	0.0168	0.0179	0.0316	0.0018	0.0337	0.0368	0.1368	0.0014	0.0406	0.1095	0.0155	0.019	0.0016	0.0013	0.0256	0.0149	0.1231	0.0314	0.1366	0.044	0.0012
6	rs75393630	151744085	0.93	0.375229593708928	1	0.442785362986439	0.0654026675874664	0.376197476537753	0.0072	0.0075	0.0847	0.0139	0.0411	0.0168	0.0179	0.0316	0.0018	0.0337	0.0368	0.1368	0.0014	0.0406	0.1095	0.0156	0.019	0.0016	0.0013	0.0256	0.0149	0.1231	0.0314	0.1366	0.044	0.0012
6	rs72997908	151750960	0.93	0.375229593708928	1.01	0.39608418712213	0.065206665427184	0.389340733504436	0.0072	0.0075	0.0848	0.0139	0.041	0.0168	0.0179	0.0316	0.0018	0.0337	0.0368	0.1368	0.0014	0.0406	0.1095	0.0156	0.019	0.0015	0.0013	0.0256	0.0149	0.1232	0.0314	0.1366	0.044	0.0012
6	rs13205308	151753440	0.93	0.375229593708928	1.01	0.39608418712213	0.0684498013152821	0.422932446542514	0.0072	0.0075	0.0849	0.0139	0.041	0.0168	0.0179	0.0315	0.0018	0.0338	0.0369	0.1368	0.0014	0.0406	0.1095	0.0156	0.019	0.0015	0.0013	0.0256	0.0149	0.1232	0.0314	0.1365	0.0441	0.0012
6	rs35730760	151753702	0.93	0.375229593708928	1.01	0.39608418712213	0.0666265106143302	0.419526246986788	0.0072	0.0075	0.0849	0.0139	0.041	0.0168	0.0179	0.0315	0.0018	0.0338	0.0369	0.1368	0.0014	0.0406	0.1095	0.0156	0.019	0.0015	0.0013	0.0255	0.0149	0.1232	0.0314	0.1365	0.0441	0.0012
6	rs17686786	151756879	0.93	0.375229593708928	1.02	0.35283343175317	0.0599114395504477	0.408572907230881	0.0072	0.0074	0.085	0.0138	0.041	0.0168	0.0179	0.0314	0.0018	0.034	0.037	0.1368	0.0014	0.0406	0.1095	0.0155	0.019	0.0015	0.0013	0.0255	0.0149	0.1233	0.0313	0.1363	0.0442	0.0012
6	rs7752091	151761621	0.93	0.375229593708928	1.02	0.35283343175317	0.0554525692546087	0.405587594281365	0.0072	0.0074	0.0852	0.0138	0.041	0.0168	0.0178	0.0313	0.0018	0.0342	0.0372	0.1369	0.0014	0.0407	0.1096	0.0154	0.0189	0.0016	0.0013	0.0254	0.0148	0.1234	0.0313	0.1361	0.0442	0.0012
6	rs76870765	151761683	0.93	0.375229593708928	1.02	0.35283343175317	0.0546822321024157	0.39898945401888	0.0072	0.0074	0.0852	0.0138	0.0409	0.0168	0.0178	0.0313	0.0018	0.0342	0.0372	0.1369	0.0014	0.0407	0.1096	0.0154	0.0189	0.0016	0.0013	0.0254	0.0148	0.1234	0.0313	0.1361	0.0442	0.0012
6	rs61739876	151766500	0.93	0.375229593708928	1.02	0.35283343175317	0.0530093322342275	0.411043539350874	0.0071	0.0074	0.0851	0.0138	0.0409	0.0167	0.0177	0.0314	0.0018	0.0343	0.0375	0.1369	0.0015	0.0406	0.1098	0.0153	0.0189	0.0016	0.0013	0.0253	0.0147	0.1235	0.0313	0.1361	0.0443	0.0012
6	rs3734800	151766552	0.93	0.375229593708928	1.02	0.35283343175317	0.0530264013743809	0.413387878526973	0.0071	0.0074	0.0851	0.0138	0.0409	0.0167	0.0177	0.0314	0.0018	0.0343	0.0375	0.1369	0.0014	0.0406	0.1098	0.0153	0.0189	0.0016	0.0013	0.0253	0.0147	0.1235	0.0313	0.1361	0.0443	0.0012
6	rs11550103	151766822	0.93	0.375229593708928	1.02	0.35283343175317	0.0537466351289205	0.411954795299882	0.007	0.0074	0.0851	0.0138	0.0409	0.0168	0.0177	0.0314	0.0018	0.0343	0.0375	0.1369	0.0014	0.0406	0.1098	0.0153	0.0189	0.0016	0.0013	0.0253	0.0146	0.1235	0.0313	0.1361	0.0443	0.0012
6	rs3736175	151773164	0.93	0.375229593708928	1.02	0.35283343175317	0.0564434267817245	0.417433834524958	0.007	0.0074	0.0852	0.0138	0.0409	0.0168	0.0176	0.0313	0.0018	0.0343	0.0376	0.1368	0.0014	0.0406	0.1098	0.0153	0.0188	0.0015	0.0013	0.0253	0.0145	0.1235	0.0313	0.1363	0.0443	0.0012
6	rs13201167	151773504	0.93	0.375229593708928	1.02	0.35283343175317	0.0571942617705704	0.419395388203675	0.007	0.0074	0.0852	0.0138	0.0409	0.0168	0.0176	0.0313	0.0018	0.0343	0.0376	0.1368	0.0014	0.0406	0.1098	0.0153	0.0188	0.0015	0.0013	0.0253	0.0145	0.1235	0.0313	0.1364	0.0443	0.0012
6	rs73783030	151779193	0.93	0.375229593708928	1.02	0.35283343175317	0.0583511189932672	0.434515925151015	0.007	0.0074	0.0851	0.0138	0.0409	0.0168	0.0176	0.0313	0.0018	0.0343	0.0377	0.1369	0.0014	0.0406	0.1097	0.0153	0.0188	0.0015	0.0013	0.0253	0.0145	0.1235	0.0313	0.1364	0.0443	0.0012
6	rs9383899	151781022	0.93	0.375229593708928	1.02	0.35283343175317	0.0575000508079335	0.430952969911439	0.007	0.0073	0.0851	0.0138	0.0409	0.0168	0.0176	0.0313	0.0018	0.0343	0.0377	0.1366	0.0014	0.0406	0.1098	0.0153	0.0189	0.0015	0.0013	0.0253	0.0145	0.1236	0.0312	0.1364	0.0443	0.0012
6	rs72997912	151786817	0.93	0.375229593708928	1.02	0.35283343175317	0.0528047897701254	0.397441281578974	0.007	0.0073	0.0851	0.0138	0.0409	0.0168	0.0176	0.0313	0.0018	0.0343	0.0377	0.1366	0.0014	0.0407	0.1098	0.0153	0.0189	0.0015	0.0013	0.0253	0.0145	0.1236	0.0312	0.1364	0.0443	0.0012
6	rs35989216	151789709	0.93	0.375229593708928	1.02	0.35283343175317	0.0512541982116009	0.412866600623244	0.007	0.0072	0.0851	0.0139	0.0409	0.0168	0.0176	0.0313	0.0018	0.0344	0.0377	0.1367	0.0014	0.0407	0.1098	0.0153	0.0189	0.0015	0.0013	0.0253	0.0145	0.1236	0.0312	0.1365	0.0443	0.0012
6	rs35972078	151789868	0.93	0.375229593708928	1.02	0.35283343175317	0.0507884265020186	0.409872733343736	0.007	0.0072	0.0852	0.0139	0.0409	0.0168	0.0176	0.0313	0.0018	0.0344	0.0377	0.1367	0.0014	0.0407	0.1097	0.0153	0.0189	0.0015	0.0013	0.0253	0.0145	0.1236	0.0312	0.1365	0.0443	0.0012
6	rs6937816	151794704	0.93	0.375229593708928	1.02	0.35283343175317	0.0431236379814604	0.372139955944996	0.0069	0.0072	0.0851	0.0139	0.0406	0.0166	0.0176	0.0307	0.0018	0.0347	0.0376	0.1371	0.0014	0.0409	0.1096	0.0153	0.0193	0.0015	0.0013	0.0252	0.0145	0.1238	0.0313	0.1365	0.0441	0.0012
6	rs77164641	151794885	0.93	0.375229593708928	1.02	0.35283343175317	0.0406364214881888	0.353412297478689	0.0069	0.0072	0.0851	0.0139	0.0406	0.0166	0.0176	0.0307	0.0018	0.0347	0.0376	0.1371	0.0014	0.0409	0.1096	0.0153	0.0193	0.0015	0.0013	0.0252	0.0145	0.1238	0.0313	0.1365	0.0441	0.0012
6	rs13215869	151803659	0.93	0.375229593708928	1.02	0.35283343175317	0.0228969818060136	0.32432679690171	0.0068	0.0071	0.0851	0.0138	0.0407	0.0164	0.0173	0.0304	0.0018	0.0349	0.0376	0.1375	0.0014	0.0411	0.1111	0.0152	0.0187	0.0015	0.0014	0.0244	0.0144	0.1238	0.0313	0.1366	0.0442	0.0012
6	rs2008930	151816054	0.93	0.375229593708928	1.02	0.35283343175317	0.0184923085813378	0.292914676860687	0.0068	0.0071	0.085	0.0137	0.0406	0.0165	0.0172	0.0301	0.0018	0.0349	0.0376	0.1376	0.0013	0.0415	0.1114	0.0154	0.0187	0.0016	0.0014	0.0244	0.014	0.124	0.0315	0.1361	0.0441	0.0012
6	rs117665324	151825678	0.93	0.375229593708928	1.02	0.35283343175317	0.01724417299159	0.294450550902146	0.0068	0.007	0.0849	0.0137	0.0405	0.0165	0.0172	0.03	0.0018	0.0349	0.0376	0.1377	0.0013	0.0417	0.1116	0.0156	0.0187	0.0016	0.0014	0.0243	0.0138	0.1242	0.0316	0.1358	0.044	0.0012
6	rs117881594	151825900	0.93	0.375229593708928	1.02	0.35283343175317	0.0170820315958682	0.294332320499874	0.0068	0.007	0.0849	0.0137	0.0405	0.0165	0.0172	0.03	0.0018	0.0349	0.0376	0.1377	0.0013	0.0418	0.1116	0.0156	0.0187	0.0016	0.0014	0.0243	0.0138	0.1243	0.0316	0.1357	0.044	0.0012
6	rs76969132	151828771	0.93	0.375229593708928	1.02	0.35283343175317	0.0168447270660626	0.287969307323229	0.0068	0.007	0.0849	0.0138	0.0405	0.0165	0.0172	0.0299	0.0018	0.0349	0.0376	0.1377	0.0013	0.0418	0.1117	0.0157	0.0187	0.0016	0.0014	0.0243	0.0137	0.1243	0.0316	0.1357	0.044	0.0012
6	rs57605348	151835770	0.93	0.375229593708928	1.02	0.35283343175317	0.0158977487308287	0.282816026903884	0.0068	0.007	0.0849	0.0137	0.0405	0.0165	0.0171	0.0299	0.0018	0.035	0.0376	0.1377	0.0013	0.042	0.1118	0.0158	0.0187	0.0016	0.0014	0.0243	0.0136	0.1245	0.0316	0.1356	0.044	0.0012
6	rs9479054	151836921	0.93	0.375229593708928	1.02	0.35283343175317	0.0154857264262662	0.276762643611842	0.0069	0.007	0.0849	0.0137	0.0405	0.0165	0.0171	0.0299	0.0018	0.035	0.0376	0.1377	0.0013	0.042	0.1119	0.0158	0.0187	0.0016	0.0014	0.0243	0.0136	0.1245	0.0316	0.1355	0.044	0.0012
6	rs57987699	151839175	0.93	0.375229593708928	1.02	0.35283343175317	0.0149975675743915	0.274329450530851	0.0069	0.007	0.0849	0.0137	0.0405	0.0164	0.017	0.0299	0.0018	0.0349	0.0376	0.1377	0.0013	0.042	0.112	0.0157	0.0187	0.0016	0.0014	0.0243	0.0136	0.1246	0.0316	0.1355	0.044	0.0012
6	rs17760616	151839383	0.93	0.375229593708928	1.03	0.312927433563081	0.0150045600563416	0.275371436614559	0.0069	0.007	0.0849	0.0137	0.0404	0.0164	0.017	0.0299	0.0018	0.0349	0.0376	0.1377	0.0013	0.042	0.112	0.0157	0.0187	0.0016	0.0014	0.0243	0.0136	0.1246	0.0316	0.1355	0.044	0.0012
6	rs11155794	151842809	0.93	0.375229593708928	1.01	0.39608418712213	0.0125594662153909	0.227768889453881	0.0069	0.0069	0.0847	0.0137	0.0403	0.0163	0.017	0.0299	0.0018	0.0349	0.0377	0.1378	0.0013	0.042	0.1122	0.0157	0.0187	0.0016	0.0014	0.0242	0.0135	0.1247	0.0316	0.1353	0.044	0.0012
6	rs6922890	151847804	0.94	0.331738599837001	1	0.442785362986439	0.00709977350659043	0.179869976297521	0.0069	0.0067	0.0843	0.0138	0.0404	0.0165	0.017	0.0297	0.0019	0.0349	0.0381	0.1382	0.0014	0.0422	0.1114	0.0158	0.0175	0.0022	0.0016	0.0239	0.0132	0.1261	0.0319	0.1337	0.045	0.0014
6	rs17688135	151849040	0.93	0.375229593708928	1	0.442785362986439	0.00706802256307803	0.179366206051201	0.0069	0.0066	0.0842	0.0138	0.0404	0.0166	0.017	0.0296	0.0019	0.035	0.0381	0.1382	0.0015	0.0422	0.1113	0.0158	0.0174	0.0022	0.0016	0.0239	0.0131	0.1263	0.032	0.1334	0.0451	0.0014
6	rs6919923	151849670	0.94	0.331738599837001	1	0.442785362986439	0.00702848764147483	0.175853501590035	0.0069	0.0066	0.0842	0.0138	0.0404	0.0166	0.017	0.0296	0.0019	0.035	0.0381	0.1382	0.0015	0.0422	0.1114	0.0158	0.0173	0.0023	0.0016	0.0239	0.0131	0.1264	0.0319	0.1334	0.0451	0.0014
6	rs6931664	151857594	0.94	0.331738599837001	1	0.442785362986439	0.0056614779268672	0.170481345438242	0.0067	0.0065	0.0845	0.0138	0.0402	0.0165	0.017	0.0295	0.0018	0.035	0.0383	0.1379	0.0016	0.0426	0.1112	0.0158	0.0176	0.0024	0.0016	0.0235	0.0127	0.1272	0.032	0.1326	0.0455	0.0014
6	rs1023938	151868232	0.94	0.331738599837001	1	0.442785362986439	0.00556204297891334	0.177255701343504	0.0067	0.0065	0.0843	0.0138	0.0402	0.0165	0.0169	0.0294	0.0018	0.035	0.0382	0.1379	0.0015	0.0427	0.1114	0.0158	0.0176	0.0024	0.0016	0.0234	0.0126	0.1273	0.0321	0.1326	0.0457	0.0015
6	rs7767221	151873833	0.94	0.331738599837001	1	0.442785362986439	0.00561158926153088	0.16663773850418	0.0067	0.0065	0.0844	0.0136	0.0402	0.0165	0.0169	0.0292	0.0018	0.035	0.0382	0.1381	0.0016	0.0428	0.1115	0.0158	0.0174	0.0024	0.0016	0.0234	0.0126	0.1275	0.0322	0.1326	0.0456	0.0015
6	rs13213582	151873896	0.94	0.331738599837001	1	0.442785362986439	0.00553247890724908	0.165461279592916	0.0067	0.0065	0.0844	0.0136	0.0402	0.0165	0.0169	0.0292	0.0018	0.035	0.0382	0.1381	0.0016	0.0428	0.1115	0.0158	0.0174	0.0024	0.0016	0.0235	0.0126	0.1275	0.0322	0.1326	0.0456	0.0015
6	rs61424810	151885129	0.94	0.331738599837001	1	0.442785362986439	0.00484408909132821	0.170382409101083	0.0067	0.0064	0.0844	0.0136	0.0402	0.0165	0.0169	0.0291	0.0018	0.035	0.0383	0.1376	0.0016	0.0429	0.1116	0.0159	0.0174	0.0024	0.0016	0.0236	0.0126	0.1276	0.0321	0.1325	0.0457	0.0015
6	rs12205762	151891022	0.94	0.331738599837001	1	0.442785362986439	0.00459792943581885	0.15894691087472	0.0067	0.0065	0.0843	0.0136	0.0403	0.0164	0.0169	0.0291	0.0018	0.035	0.0383	0.1376	0.0016	0.0428	0.1117	0.0159	0.0174	0.0024	0.0017	0.0236	0.0126	0.1277	0.0321	0.1325	0.0457	0.0015
6	rs116928060	151891388	0.94	0.331738599837001	1	0.442785362986439	0.00445777768484358	0.156347993447435	0.0067	0.0064	0.0843	0.0136	0.0403	0.0164	0.0169	0.0291	0.0018	0.0349	0.0383	0.1376	0.0016	0.0428	0.1117	0.0159	0.0174	0.0024	0.0017	0.0235	0.0126	0.1277	0.0321	0.1325	0.0457	0.0015
6	rs12205837	151894340	0.94	0.331738599837001	1	0.442785362986439	0.00374095308987883	0.153097045109159	0.0067	0.0064	0.0843	0.0136	0.0403	0.0165	0.0168	0.029	0.0018	0.0349	0.0383	0.1377	0.0016	0.0428	0.1117	0.0158	0.0174	0.0024	0.0017	0.0235	0.0128	0.1277	0.0321	0.1325	0.0457	0.0015
6	rs953767	151894505	0.94	0.331738599837001	1	0.442785362986439	0.00352188169560101	0.140433289847481	0.0067	0.0064	0.0843	0.0136	0.0402	0.0165	0.0167	0.029	0.0018	0.035	0.0383	0.1377	0.0016	0.0428	0.1117	0.0159	0.0173	0.0024	0.0017	0.0235	0.0128	0.1278	0.0321	0.1324	0.0457	0.0015
6	rs6913493	151900811	0.94	0.331738599837001	1	0.442785362986439	0.00320070567812277	0.104934992509579	0.0067	0.0063	0.0839	0.0139	0.0399	0.0165	0.0164	0.0287	0.0019	0.0348	0.0386	0.1367	0.002	0.0428	0.1119	0.0159	0.0172	0.0027	0.0019	0.0234	0.0127	0.1292	0.0322	0.1321	0.0454	0.0017
6	rs75067782	151900930	0.94	0.331738599837001	1	0.442785362986439	0.00318156534417963	0.102545696729776	0.0067	0.0063	0.0839	0.0139	0.0399	0.0165	0.0164	0.0287	0.0019	0.0348	0.0386	0.1367	0.002	0.0428	0.1119	0.0159	0.0172	0.0027	0.0019	0.0234	0.0127	0.1292	0.0322	0.1321	0.0454	0.0017
6	rs4870044	151901409	0.94	0.331738599837001	1	0.442785362986439	0.00330433775357223	0.0951883754322282	0.0067	0.0064	0.0839	0.0139	0.0399	0.0165	0.0163	0.0287	0.0019	0.0349	0.0386	0.1367	0.002	0.0427	0.1119	0.0159	0.0172	0.0027	0.0019	0.0234	0.0126	0.1294	0.0322	0.132	0.0453	0.0017
6	rs80118812	151902524	0.94	0.331738599837001	1	0.442785362986439	0.00332406180326307	0.0875085750450613	0.0067	0.0063	0.0839	0.0139	0.0399	0.0165	0.0163	0.0287	0.0019	0.0349	0.0386	0.1367	0.002	0.0427	0.1119	0.0159	0.0172	0.0027	0.0019	0.0234	0.0126	0.1294	0.0322	0.132	0.0453	0.0017
6	rs41290243	151907027	0.94	0.331738599837001	1	0.442785362986439	0.00320283801554739	0.0868162252304122	0.0067	0.0063	0.084	0.0139	0.0399	0.0165	0.0163	0.0287	0.0019	0.0349	0.0387	0.1367	0.002	0.0428	0.1118	0.0159	0.0172	0.0027	0.0019	0.0233	0.0126	0.1293	0.0322	0.132	0.0453	0.0017
6	rs4869742	151907748	0.94	0.331738599837001	1	0.442785362986439	0.0031163325825834	0.0859730143927169	0.0067	0.0063	0.084	0.0139	0.0399	0.0165	0.0163	0.0287	0.0019	0.0349	0.0387	0.1367	0.002	0.0428	0.1118	0.0159	0.0172	0.0027	0.0019	0.0233	0.0126	0.1293	0.0322	0.1319	0.0453	0.0017
6	rs12202736	151910590	0.94	0.331738599837001	1	0.442785362986439	0.00269263422519542	0.0699598861930661	0.0067	0.0063	0.0839	0.0139	0.0399	0.0164	0.0163	0.0286	0.002	0.035	0.0389	0.1369	0.0021	0.0428	0.1118	0.0158	0.0173	0.0028	0.002	0.0233	0.0125	0.1292	0.0322	0.1316	0.0453	0.0018
6	rs7743432	151912507	0.94	0.331738599837001	1	0.442785362986439	0.00234939581571664	0.0559175756741333	0.0068	0.006	0.0834	0.0137	0.0402	0.0161	0.016	0.028	0.0024	0.0355	0.0399	0.1375	0.0024	0.0432	0.112	0.0151	0.0177	0.0034	0.0023	0.0229	0.0121	0.1291	0.0324	0.1302	0.0452	0.002
6	rs3757318	151914113	0.94	0.331738599837001	1	0.442785362986439	0.00517781261838669	0.0384051254745894	0.0069	0.0059	0.0812	0.0138	0.0403	0.0152	0.0154	0.0274	0.0028	0.036	0.0409	0.1378	0.0028	0.0445	0.1132	0.0146	0.0178	0.0038	0.0025	0.0222	0.0111	0.1286	0.0323	0.1292	0.0468	0.0022
6	rs34430497	151917660	0.94	0.331738599837001	1.01	0.39608418712213	0.00597504385062418	0.0309644597108265	0.0069	0.0059	0.081	0.0137	0.0403	0.0151	0.0153	0.0274	0.0028	0.0359	0.0409	0.1378	0.0028	0.0446	0.1135	0.0146	0.0178	0.0039	0.0025	0.0221	0.011	0.1285	0.0324	0.1291	0.0469	0.0022
6	rs9397067	151920851	0.93	0.375229593708928	1.01	0.39608418712213	0.00775813043839615	0.0408232272498776	0.007	0.0059	0.0807	0.0138	0.0403	0.0151	0.0152	0.0273	0.0029	0.0359	0.0411	0.1379	0.0029	0.0448	0.1139	0.0145	0.0178	0.004	0.0026	0.0221	0.0108	0.1285	0.0325	0.1289	0.047	0.0023
6	rs7349925	151922064	0.94	0.331738599837001	1.01	0.39608418712213	0.00843047792412504	0.0535093889511163	0.007	0.0059	0.0806	0.0135	0.0408	0.015	0.0152	0.0273	0.0029	0.036	0.0414	0.1378	0.0029	0.0448	0.1139	0.0144	0.0174	0.004	0.0026	0.022	0.0107	0.1285	0.0325	0.1288	0.0471	0.0023
6	rs113111988	151927010	0.94	0.331738599837001	1.01	0.39608418712213	0.00780932856204652	0.0454468228168755	0.007	0.0059	0.0806	0.0135	0.0408	0.015	0.0151	0.0273	0.003	0.036	0.0414	0.1378	0.0029	0.0448	0.1138	0.0143	0.0174	0.004	0.0026	0.022	0.0108	0.1286	0.0324	0.1289	0.0472	0.0024
6	rs1038304	151933175	0.93	0.375229593708928	1.01	0.39608418712213	0.00920928544384306	0.075026717366591	0.007	0.0056	0.08	0.0141	0.0411	0.0147	0.0147	0.0267	0.003	0.0357	0.0422	0.1381	0.0029	0.0454	0.1141	0.0137	0.017	0.0039	0.0026	0.0215	0.0108	0.1297	0.0324	0.1283	0.0478	0.0023
6	rs6929137	151936677	0.93	0.375229593708928	1.02	0.35283343175317	0.0103878138292269	0.0858965225782879	0.0071	0.0056	0.0803	0.0142	0.0412	0.0149	0.0143	0.0268	0.0029	0.0355	0.042	0.1377	0.0029	0.0456	0.1151	0.0135	0.0168	0.0038	0.0026	0.0215	0.0108	0.1294	0.0325	0.1283	0.0479	0.0023
6	rs3734804	151939181	0.93	0.375229593708928	1.02	0.35283343175317	0.0106506501543314	0.0967067692295438	0.0071	0.0056	0.0804	0.0142	0.0412	0.0149	0.0142	0.0268	0.0029	0.0355	0.042	0.1377	0.0029	0.0456	0.1152	0.0135	0.0168	0.0038	0.0026	0.0215	0.0108	0.1293	0.0325	0.1283	0.0479	0.0023
6	rs3734805	151939350	0.93	0.375229593708928	1.02	0.35283343175317	0.0104944958040965	0.0916301132588253	0.0071	0.0056	0.0804	0.0142	0.0412	0.0149	0.0142	0.0268	0.0029	0.0355	0.042	0.1377	0.0029	0.0456	0.1152	0.0135	0.0168	0.0038	0.0026	0.0215	0.0108	0.1293	0.0325	0.1282	0.0479	0.0023
6	rs13207030	151944418	0.93	0.375229593708928	1.03	0.312927433563081	0.0101559967330806	0.0936794640491989	0.0071	0.0056	0.0801	0.0144	0.0413	0.015	0.0142	0.0267	0.0029	0.0355	0.0419	0.1376	0.0029	0.0458	0.1155	0.0136	0.0169	0.0039	0.0025	0.0214	0.0107	0.1293	0.0324	0.1281	0.0478	0.0023
6	rs2046210	151948366	0.93	0.375229593708928	1.03	0.312927433563081	0.0104998515133321	0.0938378485077095	0.0072	0.0056	0.08	0.0147	0.0414	0.015	0.0141	0.0267	0.0029	0.0354	0.0419	0.1375	0.0029	0.0458	0.1156	0.0136	0.0169	0.0039	0.0026	0.0214	0.0107	0.1295	0.0323	0.1279	0.0476	0.0023
6	rs74893841	151948668	0.93	0.375229593708928	1.03	0.312927433563081	0.0103825013040867	0.0925737372595318	0.0072	0.0056	0.08	0.0147	0.0414	0.015	0.0141	0.0266	0.0029	0.0354	0.0419	0.1375	0.0029	0.0458	0.1156	0.0136	0.0169	0.0039	0.0026	0.0214	0.0107	0.1295	0.0323	0.1279	0.0476	0.0023
6	rs17081533	151958815	0.93	0.375229593708928	1.03	0.312927433563081	0.00940979132938764	0.0797180226008069	0.0072	0.0055	0.0801	0.0146	0.0415	0.0151	0.0141	0.0267	0.0029	0.0354	0.0418	0.1376	0.0029	0.0459	0.1154	0.0136	0.0169	0.0039	0.0025	0.0213	0.0108	0.1297	0.0324	0.1277	0.0476	0.0022
6	rs73001930	151959133	0.93	0.375229593708928	1.03	0.312927433563081	0.00934586112352138	0.0782395183870295	0.0072	0.0055	0.0801	0.0146	0.0415	0.0151	0.0141	0.0267	0.0029	0.0354	0.0418	0.1376	0.0029	0.0459	0.1154	0.0136	0.0169	0.0039	0.0025	0.0213	0.0108	0.1297	0.0324	0.1277	0.0476	0.0022
6	rs865898	151963697	0.93	0.375229593708928	1.03	0.312927433563081	0.00935076709503082	0.0690480901970368	0.0072	0.0055	0.0802	0.0146	0.0415	0.0151	0.0141	0.0268	0.0028	0.0354	0.0419	0.1376	0.0028	0.046	0.1154	0.0136	0.0169	0.0038	0.0025	0.0213	0.0108	0.1298	0.0325	0.1277	0.0476	0.0021
6	rs851967	151981156	0.93	0.375229593708928	1.03	0.312927433563081	0.00742335087931968	0.0814321838693286	0.0072	0.0051	0.0815	0.0144	0.0413	0.015	0.0138	0.0269	0.0027	0.0347	0.0421	0.1384	0.0026	0.0463	0.1163	0.0138	0.0167	0.0039	0.0025	0.0207	0.0108	0.1293	0.0326	0.1268	0.0478	0.002
6	rs6913799	151988829	0.93	0.375229593708928	1.03	0.312927433563081	0.00764387493784779	0.067655068710703	0.0072	0.0051	0.0817	0.0145	0.0413	0.0149	0.0138	0.027	0.0026	0.0344	0.0423	0.1386	0.0025	0.0463	0.1165	0.0137	0.0167	0.0039	0.0025	0.0206	0.0108	0.1292	0.0327	0.1264	0.0478	0.002
6	rs77882579	151990197	0.93	0.375229593708928	1.03	0.312927433563081	0.00763125994870309	0.0602078881705046	0.0072	0.0051	0.0817	0.0145	0.0413	0.0149	0.0138	0.027	0.0026	0.0344	0.0423	0.1386	0.0025	0.0463	0.1165	0.0137	0.0167	0.0039	0.0025	0.0206	0.0108	0.1292	0.0327	0.1264	0.0478	0.002
6	rs117938847	151997101	0.93	0.375229593708928	1.03	0.312927433563081	0.00820160560378726	0.0581758570842213	0.0072	0.0051	0.0818	0.0145	0.0413	0.0149	0.0138	0.027	0.0027	0.0342	0.0424	0.1386	0.0025	0.0463	0.1166	0.0137	0.0167	0.0039	0.0024	0.0206	0.0108	0.129	0.0328	0.1263	0.0479	0.0021
6	rs1293940	151999091	0.93	0.375229593708928	1.03	0.312927433563081	0.00932625677141103	0.067793837675817	0.0072	0.0051	0.0818	0.0145	0.0412	0.0149	0.0138	0.027	0.0028	0.0341	0.0425	0.1386	0.0025	0.0463	0.1167	0.0137	0.0167	0.0039	0.0024	0.0206	0.0107	0.129	0.0328	0.1262	0.0479	0.0021
6	rs76766108	152002296	0.94	0.331738599837001	1.03	0.312927433563081	0.00808237608080539	0.0637503875308753	0.0072	0.005	0.0821	0.0145	0.0413	0.0149	0.0138	0.0271	0.0028	0.034	0.0425	0.1385	0.0025	0.0464	0.1169	0.0136	0.0167	0.004	0.0024	0.02	0.0107	0.1288	0.0329	0.1261	0.0481	0.0021
6	rs75134544	152005229	0.94	0.331738599837001	1.03	0.312927433563081	0.00715560152952388	0.0585668296669022	0.0073	0.005	0.0825	0.0144	0.0414	0.0149	0.0138	0.0272	0.0028	0.034	0.0426	0.1384	0.0026	0.0465	0.1172	0.0136	0.0167	0.004	0.0024	0.0194	0.0108	0.1285	0.0329	0.1261	0.0484	0.0021
6	rs851995	152005534	0.94	0.331738599837001	1.03	0.312927433563081	0.00720774351422284	0.0644963240392324	0.0073	0.005	0.0825	0.0144	0.0414	0.0149	0.0138	0.0272	0.0028	0.034	0.0426	0.1384	0.0026	0.0465	0.1172	0.0136	0.0167	0.004	0.0024	0.0194	0.0108	0.1285	0.0329	0.1261	0.0484	0.0021
6	rs55944851	152008098	0.94	0.331738599837001	1.03	0.312927433563081	0.0117874034839693	0.0700302302099865	0.0073	0.0049	0.0837	0.0137	0.0415	0.0151	0.0142	0.0274	0.0028	0.0335	0.0428	0.1377	0.0024	0.0471	0.1193	0.0136	0.0162	0.0039	0.0026	0.0185	0.0106	0.1265	0.0336	0.1252	0.0486	0.0021
6	rs2941740	152009638	0.94	0.331738599837001	1.03	0.312927433563081	0.0247171014977867	0.0658619093009029	0.0075	0.0048	0.0846	0.0131	0.0417	0.0152	0.0146	0.0276	0.0028	0.0331	0.043	0.137	0.0023	0.0477	0.1211	0.0137	0.0158	0.0039	0.0028	0.0179	0.0104	0.1247	0.0342	0.1243	0.0489	0.0021
6	rs77950045	152010377	0.94	0.331738599837001	1.02	0.35283343175317	0.0246467873057892	0.0643604274852691	0.0075	0.0048	0.0846	0.0131	0.0417	0.0152	0.0146	0.0276	0.0028	0.0331	0.043	0.137	0.0023	0.0477	0.1212	0.0137	0.0158	0.0039	0.0028	0.0179	0.0104	0.1247	0.0342	0.1242	0.0489	0.0021
6	rs73005768	152021049	0.94	0.331738599837001	1.02	0.35283343175317	0.0261850919353548	0.0749543415105019	0.0075	0.0048	0.0852	0.013	0.0417	0.0152	0.0146	0.0275	0.0028	0.0334	0.0431	0.1368	0.0023	0.0478	0.1214	0.0137	0.0156	0.0038	0.0028	0.0178	0.0104	0.1241	0.0344	0.1241	0.049	0.0022
6	rs9383591	152027012	0.94	0.331738599837001	1.02	0.35283343175317	0.0266914653554924	0.0813573477662263	0.0076	0.0048	0.0852	0.013	0.0417	0.0152	0.0146	0.0275	0.0028	0.0334	0.0432	0.1368	0.0023	0.0478	0.1214	0.0137	0.0156	0.0038	0.0028	0.0178	0.0104	0.1241	0.0344	0.124	0.049	0.0022
6	rs76956704	152031496	0.94	0.331738599837001	1.02	0.35283343175317	0.0285519988941029	0.0743042512102028	0.0076	0.0049	0.0858	0.013	0.0417	0.0153	0.0147	0.0275	0.0028	0.0334	0.0431	0.1366	0.0023	0.0479	0.1216	0.0137	0.0155	0.0037	0.0028	0.0177	0.0103	0.1235	0.0345	0.1238	0.049	0.0022
6	rs12526447	152040125	0.94	0.331738599837001	1.02	0.35283343175317	0.0297732676033579	0.0786818857989365	0.0076	0.0048	0.086	0.013	0.0417	0.0153	0.0147	0.0274	0.0028	0.0334	0.0431	0.1366	0.0023	0.0479	0.1217	0.0138	0.0155	0.0036	0.0028	0.0177	0.0103	0.1234	0.0345	0.1237	0.049	0.0022
6	rs7772579	152042502	0.94	0.331738599837001	1.02	0.35283343175317	0.0328266004176261	0.0855144735683938	0.0076	0.0048	0.0862	0.013	0.0417	0.0154	0.0147	0.0275	0.0028	0.0334	0.0433	0.1365	0.0023	0.0479	0.1218	0.0138	0.0154	0.0036	0.0028	0.0177	0.0103	0.1232	0.0345	0.1237	0.049	0.0022
6	rs11755191	152044107	0.94	0.331738599837001	1.02	0.35283343175317	0.0317214886237559	0.0824828111152438	0.0076	0.0048	0.0863	0.013	0.0417	0.0154	0.0147	0.0274	0.0028	0.0334	0.0434	0.1365	0.0023	0.0479	0.1219	0.0138	0.0154	0.0036	0.0028	0.0177	0.0103	0.1232	0.0345	0.1236	0.0489	0.0022
6	rs1999805	152068364	0.94	0.331738599837001	1.01	0.39608418712213	0.0498326958453513	0.0921014462994714	0.0077	0.005	0.0881	0.0126	0.0421	0.016	0.0149	0.0274	0.0028	0.0335	0.0437	0.1363	0.0022	0.0483	0.1225	0.0141	0.0151	0.0036	0.0027	0.0176	0.01	0.1208	0.0348	0.1228	0.0485	0.0024
6	rs2152750	152070145	0.94	0.331738599837001	1.01	0.39608418712213	0.0505896851408827	0.0923374721587286	0.0077	0.005	0.0881	0.0127	0.0421	0.016	0.0149	0.0274	0.0028	0.0335	0.0436	0.1363	0.0022	0.0482	0.1225	0.0141	0.0151	0.0036	0.0027	0.0176	0.01	0.1209	0.0349	0.1228	0.0485	0.0024
6	rs1361024	152070928	0.94	0.331738599837001	1	0.442785362986439	0.0496528148931608	0.0908466920878404	0.0077	0.005	0.0881	0.0127	0.0421	0.016	0.0149	0.0274	0.0028	0.0335	0.0437	0.1363	0.0022	0.0482	0.1225	0.0141	0.0151	0.0036	0.0027	0.0176	0.01	0.1209	0.0349	0.1228	0.0485	0.0024
6	rs74713348	152080039	0.94	0.331738599837001	1	0.442785362986439	0.0489700265771862	0.0943930257383542	0.0077	0.0049	0.0881	0.0126	0.042	0.016	0.0149	0.0273	0.0028	0.0335	0.0437	0.1362	0.0022	0.0482	0.1225	0.0141	0.0149	0.0036	0.0027	0.0175	0.0099	0.1214	0.0349	0.1227	0.0484	0.0024
6	rs117925708	152082003	0.94	0.331738599837001	1	0.442785362986439	0.0482936081750846	0.0840689375782161	0.0077	0.0049	0.0882	0.0126	0.042	0.016	0.0149	0.0273	0.0028	0.0335	0.0437	0.1362	0.0022	0.0482	0.1225	0.0142	0.0148	0.0036	0.0027	0.0175	0.0099	0.1215	0.0349	0.1226	0.0484	0.0024
6	rs2504069	152085517	0.94	0.331738599837001	1	0.442785362986439	0.0506062268882377	0.0719405849697624	0.0078	0.0049	0.0884	0.0125	0.0419	0.0159	0.0149	0.0273	0.0029	0.0337	0.0438	0.1362	0.0022	0.0482	0.1222	0.0143	0.0145	0.0036	0.0027	0.0175	0.01	0.1218	0.035	0.1221	0.0484	0.0024
6	rs9371552	152090535	0.94	0.331738599837001	1	0.442785362986439	0.0410798212713304	0.0668939645962369	0.0079	0.0049	0.0886	0.0126	0.0419	0.016	0.015	0.0273	0.0029	0.0338	0.044	0.1362	0.0021	0.048	0.1218	0.0144	0.0145	0.0036	0.0027	0.0174	0.0103	0.1216	0.035	0.1217	0.0484	0.0024
6	rs2504063	152090707	0.94	0.331738599837001	1	0.442785362986439	0.0407362552958357	0.0692580629845816	0.0079	0.0049	0.0886	0.0126	0.0419	0.016	0.015	0.0273	0.0029	0.0338	0.044	0.1362	0.0021	0.048	0.1218	0.0144	0.0145	0.0036	0.0027	0.0174	0.0103	0.1216	0.035	0.1217	0.0484	0.0024
6	rs117146382	152092846	0.94	0.331738599837001	0.99	0.493036143459036	0.0374624958583255	0.056301984089823	0.0079	0.0049	0.0888	0.0125	0.0419	0.0159	0.015	0.0273	0.0029	0.0338	0.044	0.1361	0.0022	0.048	0.1217	0.0144	0.0145	0.0036	0.0028	0.0174	0.0103	0.1215	0.035	0.1216	0.0484	0.0024
6	rs116297068	152097327	0.94	0.331738599837001	0.99	0.493036143459036	0.0318055575658731	0.0744485145023362	0.0079	0.0051	0.0916	0.0124	0.0429	0.0157	0.0153	0.0281	0.0029	0.0341	0.0434	0.1334	0.0024	0.0487	0.1217	0.0144	0.0143	0.0034	0.0029	0.0173	0.0103	0.1204	0.0348	0.1206	0.0483	0.0025
6	rs2504068	152097697	0.94	0.331738599837001	0.99	0.493036143459036	0.0340843721676762	0.0836901834674393	0.0079	0.0052	0.0919	0.0124	0.043	0.0157	0.0153	0.0282	0.003	0.0341	0.0434	0.1331	0.0024	0.0488	0.1218	0.0144	0.0142	0.0033	0.0029	0.0173	0.0103	0.1202	0.0348	0.1205	0.0484	0.0025
6	rs75700418	152098687	0.94	0.331738599837001	0.99	0.493036143459036	0.0328388920269688	0.0868162252304122	0.0079	0.0052	0.0922	0.0123	0.0431	0.0157	0.0154	0.0282	0.003	0.0341	0.0434	0.1329	0.0025	0.0487	0.1219	0.0144	0.0142	0.0033	0.0029	0.0173	0.0103	0.1201	0.0348	0.1206	0.0483	0.0025
6	rs17081679	152101823	0.94	0.331738599837001	0.99	0.493036143459036	0.0330730446403717	0.0872775472308369	0.0078	0.0053	0.0931	0.0122	0.0433	0.0156	0.0156	0.0282	0.0031	0.0342	0.0434	0.132	0.0027	0.0486	0.1221	0.0144	0.014	0.0033	0.0029	0.0172	0.0103	0.1196	0.0347	0.1204	0.0484	0.0025
6	rs1285057	152103792	0.94	0.331738599837001	0.99	0.493036143459036	0.032471542265934	0.0865092214414839	0.0078	0.0054	0.0937	0.0121	0.0435	0.0156	0.0157	0.0282	0.0031	0.0341	0.0433	0.1316	0.0028	0.0485	0.1223	0.0145	0.0139	0.0033	0.0029	0.0171	0.0103	0.1193	0.0348	0.1204	0.0483	0.0025
6	rs62442034	152106206	0.94	0.331738599837001	0.99	0.493036143459036	0.0244267311696001	0.0858200580892257	0.0078	0.0056	0.0959	0.0119	0.044	0.0156	0.016	0.0281	0.003	0.0344	0.0428	0.1303	0.0032	0.0484	0.1226	0.0146	0.0133	0.0031	0.0027	0.0167	0.0103	0.1188	0.0347	0.1205	0.0481	0.0026
6	rs76471718	152110354	0.93	0.375229593708928	0.99	0.493036143459036	0.0274748605048625	0.067655068710703	0.008	0.006	0.0998	0.0116	0.045	0.0155	0.0164	0.0278	0.0027	0.0347	0.0418	0.1281	0.0039	0.048	0.123	0.0149	0.0124	0.0027	0.0024	0.016	0.0102	0.118	0.0343	0.1206	0.048	0.0026
6	rs17755779	152115403	0.92	0.422441555019286	0.99	0.493036143459036	0.0290903271351706	0.0662739246303819	0.008	0.0061	0.1005	0.0115	0.0451	0.0156	0.0165	0.0278	0.0027	0.0348	0.0416	0.1277	0.004	0.0479	0.1231	0.015	0.0122	0.0027	0.0023	0.0159	0.0102	0.1178	0.0344	0.1206	0.048	0.0026
6	rs76961596	152115788	0.92	0.422441555019286	0.99	0.493036143459036	0.0288202746872141	0.0699598861930661	0.008	0.0061	0.1005	0.0115	0.0451	0.0156	0.0165	0.0278	0.0027	0.0348	0.0416	0.1277	0.004	0.0479	0.1231	0.015	0.0122	0.0027	0.0023	0.0159	0.0103	0.1178	0.0344	0.1206	0.048	0.0026
6	rs9478242	152116243	0.92	0.422441555019286	0.99	0.493036143459036	0.0288202746872141	0.0780922886293486	0.008	0.0061	0.1005	0.0115	0.0451	0.0156	0.0165	0.0277	0.0027	0.0348	0.0416	0.1277	0.004	0.048	0.1231	0.015	0.0122	0.0027	0.0023	0.0159	0.0103	0.1178	0.0344	0.1206	0.048	0.0026
6	rs17081685	152116655	0.92	0.422441555019286	0.99	0.493036143459036	0.0290677547701985	0.0826333451104271	0.008	0.0061	0.1006	0.0115	0.0451	0.0156	0.0165	0.0277	0.0027	0.0348	0.0416	0.1277	0.004	0.048	0.1231	0.015	0.0122	0.0027	0.0023	0.0159	0.0103	0.1179	0.0344	0.1206	0.048	0.0026
6	rs538098	152120869	0.92	0.422441555019286	0.99	0.493036143459036	0.0293848953152321	0.0839173532368919	0.008	0.0062	0.1007	0.0114	0.0451	0.0156	0.0166	0.0278	0.0027	0.0348	0.0415	0.1276	0.004	0.0479	0.1231	0.015	0.0122	0.0027	0.0023	0.0159	0.0103	0.1182	0.0344	0.1204	0.0479	0.0026
6	rs17828760	152123716	0.92	0.422441555019286	0.99	0.493036143459036	0.0306544509928003	0.0921800949887954	0.008	0.0062	0.1008	0.0114	0.0451	0.0156	0.0166	0.0278	0.0027	0.0348	0.0415	0.1276	0.004	0.0479	0.1231	0.0151	0.0121	0.0027	0.0023	0.0159	0.0103	0.1183	0.0344	0.1204	0.0478	0.0026
6	rs2077647	152129077	0.92	0.422441555019286	0.99	0.493036143459036	0.0346171641043692	0.11112755530908	0.0081	0.0062	0.1009	0.0113	0.0451	0.0156	0.0166	0.0278	0.0027	0.0348	0.0414	0.1277	0.0041	0.0479	0.1231	0.0151	0.0121	0.0027	0.0023	0.0159	0.0102	0.1185	0.0344	0.1203	0.0478	0.0026
6	rs9479119	152129746	0.92	0.422441555019286	0.99	0.493036143459036	0.0342360109744614	0.114103670437991	0.0081	0.0062	0.1009	0.0113	0.0451	0.0156	0.0166	0.0278	0.0027	0.0348	0.0414	0.1277	0.004	0.0478	0.1231	0.0151	0.0121	0.0027	0.0023	0.0159	0.0102	0.1185	0.0344	0.1204	0.0478	0.0026
6	rs576330	152132175	0.92	0.422441555019286	1	0.442785362986439	0.0350655661117271	0.120406618012422	0.0081	0.0062	0.1009	0.0113	0.0451	0.0156	0.0167	0.0278	0.0027	0.0348	0.0414	0.1277	0.0041	0.0478	0.1231	0.0151	0.0121	0.0027	0.0023	0.0159	0.0102	0.1185	0.0344	0.1203	0.0477	0.0026
6	rs34978802	152132431	0.92	0.422441555019286	1	0.442785362986439	0.0350141167542164	0.121717540686718	0.0081	0.0062	0.1009	0.0113	0.0451	0.0156	0.0166	0.0278	0.0027	0.0348	0.0414	0.1277	0.0041	0.0478	0.1231	0.0151	0.0121	0.0027	0.0023	0.0159	0.0103	0.1185	0.0344	0.1203	0.0477	0.0026
6	rs9371557	152140209	0.92	0.422441555019286	1	0.442785362986439	0.0351944195568397	0.137764962141785	0.008	0.0061	0.1008	0.0113	0.0451	0.0156	0.0167	0.0279	0.0027	0.0349	0.0414	0.1278	0.0041	0.0477	0.123	0.0151	0.0121	0.0027	0.0023	0.0159	0.0103	0.1189	0.0344	0.1203	0.0477	0.0026
6	rs9340789	152143888	0.92	0.422441555019286	0.97	0.604552021827049	0.0346554412474315	0.123033788456447	0.008	0.0061	0.1008	0.0113	0.0451	0.0156	0.0167	0.0279	0.0027	0.0349	0.0414	0.1278	0.0041	0.0477	0.1229	0.0151	0.0121	0.0027	0.0023	0.0159	0.0103	0.1189	0.0344	0.1203	0.0477	0.0026
6	rs6910500	152147285	0.92	0.422441555019286	0.96	0.665984986819169	0.0343754257678252	0.131221737686608	0.008	0.0061	0.1008	0.0113	0.0451	0.0156	0.0167	0.0279	0.0027	0.035	0.0413	0.1278	0.0041	0.0477	0.1228	0.0151	0.012	0.0027	0.0023	0.016	0.0103	0.1189	0.0344	0.1203	0.0477	0.0026
6	rs11155813	152149435	0.92	0.422441555019286	0.96	0.665984986819169	0.0343373643858685	0.132665642787072	0.008	0.0061	0.1008	0.0113	0.0451	0.0156	0.0167	0.0279	0.0027	0.035	0.0413	0.1278	0.0041	0.0477	0.1228	0.0151	0.012	0.0027	0.0023	0.016	0.0103	0.1189	0.0344	0.1203	0.0477	0.0026
6	rs62442038	152149586	0.92	0.422441555019286	0.96	0.665984986819169	0.0340087286779449	0.128172907879279	0.008	0.0061	0.1009	0.0113	0.0451	0.0156	0.0167	0.0279	0.0027	0.035	0.0413	0.1278	0.0041	0.0477	0.1228	0.0151	0.012	0.0027	0.0023	0.016	0.0103	0.1189	0.0344	0.1203	0.0477	0.0026
6	rs17761320	152151965	0.92	0.422441555019286	0.96	0.665984986819169	0.0339709508759161	0.130232445763723	0.008	0.0061	0.1009	0.0112	0.0451	0.0156	0.0166	0.0279	0.0027	0.035	0.0414	0.1276	0.0042	0.0477	0.1228	0.0151	0.012	0.0027	0.0023	0.0161	0.0103	0.1189	0.0344	0.1202	0.0477	0.0026
6	rs827421	152157122	0.92	0.422441555019286	0.96	0.665984986819169	0.0366070737580155	0.124002406190473	0.008	0.0062	0.101	0.0112	0.0452	0.0155	0.0164	0.028	0.0027	0.0351	0.0419	0.1268	0.0042	0.0475	0.1226	0.0152	0.0118	0.0028	0.0023	0.0166	0.0103	0.1191	0.0344	0.1201	0.0477	0.0026
6	rs6902771	152157881	0.92	0.422441555019286	0.96	0.665984986819169	0.0415120685066647	0.127637644228946	0.0081	0.0062	0.1013	0.0112	0.0453	0.0158	0.0164	0.0281	0.0022	0.0349	0.0422	0.1269	0.0042	0.0473	0.1223	0.0151	0.0117	0.0028	0.0021	0.0167	0.0102	0.1191	0.0342	0.1206	0.0475	0.0025
6	rs4986936	152163284	0.92	0.422441555019286	0.96	0.665984986819169	0.0453432938829435	0.133752393892403	0.008	0.0061	0.1015	0.0112	0.0454	0.0159	0.0165	0.0281	0.0023	0.0347	0.0426	0.1263	0.0042	0.0473	0.1212	0.0151	0.0115	0.0028	0.0021	0.0165	0.0101	0.1207	0.0344	0.1206	0.0475	0.0025
6	rs2234693	152163335	0.92	0.422441555019286	0.96	0.665984986819169	0.0458056468015522	0.140156389972366	0.008	0.0061	0.1015	0.0112	0.0454	0.0159	0.0165	0.0281	0.0023	0.0347	0.0426	0.1263	0.0042	0.0473	0.1212	0.0151	0.0115	0.0028	0.0021	0.0165	0.0101	0.1207	0.0344	0.1206	0.0475	0.0025
6	rs9340799	152163381	0.92	0.422441555019286	0.96	0.665984986819169	0.0447317761566623	0.138774884672921	0.008	0.0061	0.1015	0.0112	0.0454	0.0159	0.0165	0.0281	0.0023	0.0346	0.0426	0.1263	0.0042	0.0473	0.1212	0.0151	0.0116	0.0028	0.0021	0.0165	0.0101	0.1207	0.0344	0.1206	0.0474	0.0025
6	rs73619804	152171980	0.92	0.422441555019286	0.96	0.665984986819169	0.0506558739794217	0.141172662653769	0.0079	0.0061	0.1012	0.0112	0.0456	0.0161	0.0168	0.0281	0.0022	0.0348	0.0428	0.1257	0.0043	0.0472	0.1208	0.0157	0.0115	0.0028	0.0021	0.0165	0.0102	0.12	0.0348	0.1206	0.0476	0.0025
6	rs58272846	152173872	0.92	0.422441555019286	0.96	0.665984986819169	0.0668252988712743	0.151670577547215	0.0079	0.0061	0.1009	0.0113	0.0457	0.0164	0.0173	0.0281	0.0022	0.035	0.043	0.1244	0.0045	0.0469	0.1206	0.0157	0.0114	0.0028	0.002	0.0165	0.0102	0.1201	0.0349	0.1211	0.0477	0.0025
6	rs73626788	152177055	0.92	0.422441555019286	0.96	0.665984986819169	0.0742418164747794	0.169986864259469	0.0079	0.0061	0.1007	0.0113	0.0459	0.0166	0.0174	0.0281	0.0021	0.035	0.0431	0.1243	0.0045	0.0468	0.1203	0.0158	0.0115	0.0028	0.002	0.0164	0.0102	0.1199	0.035	0.1213	0.0478	0.0024
6	rs78796841	152180596	0.92	0.422441555019286	0.96	0.665984986819169	0.0752262443760473	0.17685467971828	0.0079	0.0061	0.1007	0.0114	0.0459	0.0167	0.0175	0.0282	0.0021	0.035	0.0431	0.1241	0.0045	0.0468	0.1202	0.0159	0.0115	0.0028	0.002	0.0164	0.0102	0.1199	0.0349	0.1212	0.0478	0.0024
6	rs1709184	152182917	0.92	0.422441555019286	0.96	0.665984986819169	0.0843969197671632	0.212344873480002	0.0079	0.0061	0.1007	0.0114	0.046	0.0167	0.0175	0.0282	0.0021	0.0351	0.0432	0.1239	0.0046	0.0468	0.1201	0.016	0.0115	0.0028	0.002	0.0164	0.0102	0.1199	0.0349	0.1212	0.0478	0.0024
6	rs76219667	152193824	0.92	0.422441555019286	0.96	0.665984986819169	0.0731179706018028	0.218773296089836	0.0075	0.0061	0.1014	0.0118	0.0463	0.017	0.0176	0.0282	0.0021	0.0356	0.0434	0.1242	0.0047	0.0468	0.119	0.016	0.0115	0.0027	0.0019	0.0166	0.0103	0.1199	0.0343	0.1202	0.0477	0.0022
6	rs2175898	152196952	0.92	0.422441555019286	0.96	0.665984986819169	0.0879847905876434	0.284920754151738	0.0073	0.0061	0.1019	0.012	0.0465	0.0172	0.0177	0.0283	0.0021	0.0359	0.0437	0.1243	0.0048	0.047	0.1181	0.016	0.0115	0.0027	0.0019	0.0167	0.0102	0.12	0.0339	0.1199	0.0477	0.002
6	rs9340835	152199931	0.93	0.375229593708928	0.96	0.665984986819169	0.107392991221869	0.316324434414308	0.007	0.0059	0.1032	0.0122	0.0468	0.0176	0.0179	0.0281	0.002	0.0363	0.0446	0.124	0.0048	0.0471	0.1171	0.016	0.0113	0.0025	0.0018	0.0166	0.0104	0.1201	0.0332	0.1193	0.0475	0.0018
6	rs9322337	152200639	0.93	0.375229593708928	0.96	0.665984986819169	0.125073784274935	0.28691292025268	0.0069	0.0057	0.1038	0.0123	0.0466	0.0178	0.0183	0.028	0.0019	0.0366	0.0449	0.1235	0.0048	0.0473	0.1168	0.0162	0.0114	0.0025	0.0016	0.0166	0.0106	0.1203	0.0328	0.119	0.0473	0.0017
6	Affx-27963816	152201875	0.92	0.422441555019286	0.96	0.665984986819169	0.131864740845596	0.306704457765356	0.0067	0.0054	0.1046	0.0124	0.046	0.018	0.0188	0.0277	0.0019	0.0368	0.0449	0.1228	0.0048	0.0477	0.1156	0.0164	0.0112	0.0026	0.0016	0.0164	0.0109	0.1218	0.0324	0.1194	0.0469	0.0016
6	rs9322340	152202498	0.92	0.422441555019286	0.96	0.665984986819169	0.157149871051065	0.27757517708585	0.0067	0.0054	0.1048	0.0125	0.0459	0.018	0.0189	0.0276	0.0018	0.0368	0.0449	0.1225	0.0048	0.0479	0.1153	0.0164	0.0111	0.0026	0.0016	0.0164	0.011	0.1222	0.0322	0.1195	0.0468	0.0015
6	rs9340851	152203178	0.92	0.422441555019286	0.96	0.665984986819169	0.169065053152054	0.262378009830485	0.0066	0.0053	0.1051	0.0126	0.0457	0.018	0.019	0.0275	0.0018	0.0369	0.0449	0.1223	0.0048	0.0478	0.1153	0.0164	0.0111	0.0026	0.0016	0.0164	0.011	0.1225	0.0322	0.1195	0.0468	0.0015
6	rs11155820	152204210	0.92	0.422441555019286	0.96	0.665984986819169	0.181011795636426	0.271441454797163	0.0066	0.0054	0.1052	0.0126	0.0456	0.018	0.019	0.0275	0.0018	0.0369	0.0449	0.1223	0.0048	0.0478	0.1153	0.0164	0.0111	0.0026	0.0016	0.0164	0.011	0.1226	0.0321	0.1195	0.0468	0.0015
6	rs80144994	152207415	0.92	0.422441555019286	0.96	0.665984986819169	0.174780874696297	0.253185634953753	0.0066	0.0053	0.1052	0.0127	0.0456	0.018	0.019	0.0275	0.0018	0.0369	0.0449	0.1223	0.0048	0.0477	0.1153	0.0164	0.0111	0.0026	0.0016	0.0164	0.011	0.1227	0.0321	0.1195	0.0468	0.0015
6	rs35882398	152212459	0.92	0.422441555019286	0.96	0.665984986819169	0.178117497230936	0.265235822258844	0.0066	0.0053	0.1053	0.0127	0.0456	0.0181	0.019	0.0274	0.0018	0.0368	0.0449	0.1224	0.0049	0.0477	0.1152	0.0164	0.0111	0.0026	0.0016	0.0164	0.011	0.1228	0.0321	0.1196	0.0468	0.0014
6	rs9322341	152224736	0.92	0.422441555019286	0.96	0.665984986819169	0.181970241842006	0.308501458121557	0.0066	0.0053	0.1053	0.0128	0.0456	0.0181	0.0191	0.0274	0.0018	0.0368	0.0449	0.1224	0.0049	0.0477	0.1152	0.0164	0.0111	0.0026	0.0016	0.0164	0.011	0.1229	0.032	0.1196	0.0468	0.0014
6	rs9340881	152233808	0.92	0.422441555019286	0.97	0.604552021827049	0.183339215757597	0.297529568665732	0.0066	0.0053	0.1053	0.0128	0.0455	0.0181	0.0191	0.0273	0.0018	0.0368	0.0449	0.1223	0.0049	0.0476	0.1152	0.0165	0.0111	0.0026	0.0016	0.0164	0.011	0.123	0.0319	0.1196	0.0468	0.0014
6	rs12204714	152235339	0.92	0.422441555019286	0.97	0.604552021827049	0.185347784103331	0.304791118788898	0.0066	0.0053	0.1053	0.0128	0.0455	0.0181	0.0191	0.0273	0.0018	0.0368	0.0449	0.1223	0.0049	0.0476	0.1152	0.0165	0.0112	0.0026	0.0016	0.0164	0.011	0.123	0.0318	0.1196	0.0468	0.0014
6	rs6912184	152260206	0.92	0.422441555019286	0.97	0.604552021827049	0.21698593122245	0.309101153825317	0.0066	0.0052	0.1062	0.013	0.0454	0.0183	0.0193	0.0273	0.0018	0.0369	0.0451	0.1213	0.0049	0.0474	0.1151	0.0168	0.0111	0.0027	0.0016	0.0163	0.0111	0.1225	0.0319	0.1193	0.0469	0.0015
6	rs73005959	152270034	0.92	0.422441555019286	0.97	0.604552021827049	0.168570173745087	0.252621592306637	0.0067	0.0052	0.1059	0.0135	0.0454	0.0186	0.0194	0.0267	0.0019	0.0373	0.0453	0.1209	0.0051	0.0474	0.1148	0.0171	0.0116	0.0028	0.0017	0.0163	0.0113	0.122	0.032	0.1182	0.0467	0.0016
6	rs35365822	152270364	0.92	0.422441555019286	0.97	0.604552021827049	0.173485183673127	0.257371845568379	0.0067	0.0052	0.1059	0.0135	0.0454	0.0186	0.0194	0.0267	0.0019	0.0373	0.0453	0.1209	0.0051	0.0474	0.1148	0.0171	0.0116	0.0028	0.0017	0.0163	0.0113	0.122	0.032	0.1181	0.0467	0.0016
6	rs77714417	152274190	0.92	0.422441555019286	0.96	0.665984986819169	0.167336673948479	0.234454778689623	0.0067	0.0051	0.1059	0.0136	0.0454	0.0186	0.0195	0.0266	0.0019	0.0373	0.0453	0.1209	0.0051	0.0474	0.1148	0.0171	0.0117	0.0028	0.0016	0.0163	0.0114	0.122	0.032	0.118	0.0467	0.0016
6	rs117780471	152275658	0.92	0.422441555019286	0.96	0.665984986819169	0.16663418905623	0.217052884243873	0.0067	0.0051	0.1059	0.0136	0.0454	0.0186	0.0195	0.0266	0.0019	0.0373	0.0453	0.1209	0.0051	0.0474	0.1148	0.0171	0.0117	0.0028	0.0016	0.0163	0.0114	0.122	0.032	0.118	0.0466	0.0016
6	rs3020400	152282546	0.92	0.422441555019286	0.96	0.665984986819169	0.179433076953094	0.204820306571179	0.0067	0.0051	0.1059	0.0137	0.0454	0.0187	0.0196	0.0265	0.0019	0.0373	0.0454	0.1208	0.0052	0.0474	0.1147	0.0171	0.0117	0.0029	0.0016	0.0164	0.0115	0.122	0.032	0.1177	0.0466	0.0016
6	rs3020318	152289770	0.92	0.422441555019286	0.96	0.665984986819169	0.151914454233874	0.226134444403144	0.0067	0.005	0.1061	0.0139	0.0456	0.019	0.0201	0.0261	0.0018	0.038	0.0455	0.12	0.005	0.0468	0.1151	0.0171	0.0121	0.0028	0.0016	0.0156	0.0124	0.122	0.032	0.1165	0.0466	0.0017
6	rs1884052	152291366	0.92	0.422441555019286	0.96	0.665984986819169	0.160320827961577	0.234895375970561	0.0067	0.005	0.1061	0.0139	0.0456	0.0191	0.0201	0.0262	0.0018	0.038	0.0455	0.1199	0.005	0.0469	0.115	0.0171	0.0121	0.0028	0.0016	0.0156	0.0124	0.122	0.032	0.1165	0.0466	0.0017
6	rs9383951	152295613	0.92	0.422441555019286	0.96	0.665984986819169	0.129828810416243	0.167030541089163	0.0067	0.005	0.1061	0.0139	0.0457	0.0191	0.0202	0.0261	0.0018	0.038	0.0455	0.1197	0.005	0.047	0.1148	0.0172	0.0122	0.0029	0.0016	0.0156	0.0124	0.122	0.032	0.1164	0.0467	0.0017
6	rs2982683	152298435	0.92	0.422441555019286	0.96	0.665984986819169	0.131803689644875	0.181687572606014	0.0067	0.005	0.1061	0.0139	0.0458	0.0191	0.0202	0.0261	0.0018	0.038	0.0455	0.1196	0.0049	0.047	0.1147	0.0172	0.0122	0.0029	0.0016	0.0156	0.0124	0.122	0.032	0.1164	0.0467	0.0017
6	rs9340935	152300040	0.92	0.422441555019286	0.96	0.665984986819169	0.12216738159947	0.153668968817247	0.0067	0.005	0.1061	0.014	0.0458	0.0191	0.0202	0.0261	0.0018	0.038	0.0454	0.1196	0.0049	0.047	0.1147	0.0172	0.0122	0.0029	0.0016	0.0156	0.0124	0.122	0.032	0.1164	0.0467	0.0017
6	rs74501504	152306334	0.91	0.473491286898298	0.96	0.665984986819169	0.101076676380819	0.114360159248275	0.0068	0.005	0.1059	0.0143	0.0457	0.0192	0.0204	0.0258	0.0018	0.038	0.0453	0.1184	0.005	0.0474	0.1142	0.0174	0.0126	0.003	0.0015	0.0157	0.0125	0.1224	0.0323	0.1157	0.0466	0.0018
6	rs9371236	152306346	0.91	0.473491286898298	0.96	0.665984986819169	0.101154486242336	0.116333833258781	0.0068	0.005	0.1059	0.0143	0.0457	0.0192	0.0204	0.0258	0.0018	0.038	0.0453	0.1184	0.005	0.0473	0.1142	0.0174	0.0126	0.003	0.0015	0.0157	0.0125	0.1224	0.0323	0.1157	0.0466	0.0018
6	rs3020407	152307261	0.91	0.473491286898298	0.96	0.665984986819169	0.0972590900843158	0.120493846665472	0.0067	0.0051	0.1055	0.0151	0.0458	0.0196	0.0205	0.0257	0.0016	0.038	0.0453	0.1168	0.0051	0.0479	0.1135	0.0175	0.0138	0.0031	0.0015	0.016	0.0127	0.1226	0.0327	0.1141	0.0465	0.0019
6	rs2144025	152307706	0.91	0.473491286898298	0.96	0.665984986819169	0.105544982849371	0.111466161670666	0.0066	0.0052	0.1052	0.0154	0.046	0.0201	0.0209	0.0256	0.0017	0.0382	0.0453	0.1158	0.0052	0.0485	0.1125	0.018	0.0143	0.0032	0.0015	0.0161	0.0128	0.1221	0.0332	0.113	0.0464	0.0019
6	rs12212176	152310007	0.91	0.473491286898298	0.96	0.665984986819169	0.118413986410667	0.125593537459367	0.0062	0.005	0.1043	0.0165	0.0461	0.0217	0.0219	0.026	0.0015	0.0389	0.0456	0.1148	0.0047	0.0488	0.1105	0.0189	0.0156	0.0034	0.0014	0.0164	0.0131	0.1216	0.0333	0.1102	0.0461	0.002
6	rs722208	152322885	0.91	0.473491286898298	0.96	0.665984986819169	0.134691549671346	0.129425089351059	0.0061	0.005	0.1041	0.0167	0.0459	0.022	0.0222	0.026	0.0015	0.039	0.0457	0.1147	0.0046	0.0489	0.1101	0.0191	0.0158	0.0034	0.0014	0.0165	0.0132	0.1215	0.0334	0.1096	0.0461	0.002
6	rs3020409	152324888	0.91	0.473491286898298	0.96	0.665984986819169	0.129074035926606	0.122243402239021	0.0061	0.005	0.1041	0.0167	0.0459	0.022	0.0222	0.026	0.0015	0.039	0.0457	0.1147	0.0046	0.0489	0.11	0.0191	0.0158	0.0034	0.0014	0.0165	0.0132	0.1215	0.0334	0.1096	0.0461	0.002
6	rs79599802	152327628	0.91	0.473491286898298	0.96	0.665984986819169	0.121876117616182	0.119535640826982	0.0061	0.005	0.1042	0.0167	0.046	0.022	0.0222	0.0261	0.0015	0.039	0.0457	0.1146	0.0046	0.0489	0.11	0.0191	0.0159	0.0034	0.0014	0.0165	0.0132	0.1216	0.0335	0.1094	0.0461	0.002
6	rs117660938	152331839	0.91	0.473491286898298	0.96	0.665984986819169	0.116790810488244	0.117282286432709	0.0061	0.005	0.1041	0.0168	0.046	0.022	0.0223	0.0261	0.0015	0.039	0.0457	0.1146	0.0046	0.0488	0.1099	0.0192	0.0159	0.0034	0.0014	0.0165	0.0132	0.1216	0.0336	0.1092	0.046	0.002
6	rs9340993	152342604	0.9	0.528487958927512	0.95	0.731303845289611	0.104906860304309	0.106012960317206	0.0061	0.0053	0.1034	0.0171	0.0461	0.0223	0.0227	0.0265	0.0015	0.0389	0.0456	0.1149	0.0045	0.0487	0.109	0.0195	0.0165	0.0036	0.0013	0.0165	0.0134	0.1216	0.0343	0.1074	0.0459	0.0021
6	rs926779	152355920	0.9	0.528487958927512	0.95	0.731303845289611	0.103664165458214	0.100096571140738	0.0061	0.0055	0.1031	0.0173	0.0462	0.0223	0.0228	0.0264	0.0015	0.0389	0.0456	0.1152	0.0044	0.0486	0.1086	0.0196	0.0166	0.0037	0.0013	0.0166	0.0135	0.1219	0.0345	0.1064	0.0459	0.0022
6	rs2348078	152356187	0.9	0.528487958927512	0.95	0.731303845289611	0.103690509874603	0.100096571140738	0.0061	0.0055	0.1031	0.0173	0.0462	0.0223	0.0228	0.0264	0.0015	0.0389	0.0456	0.1152	0.0044	0.0486	0.1086	0.0196	0.0166	0.0037	0.0013	0.0166	0.0135	0.1219	0.0345	0.1064	0.0459	0.0022
6	rs11755030	152356862	0.9	0.528487958927512	0.95	0.731303845289611	0.104535732404685	0.100096571140738	0.0061	0.0055	0.1031	0.0173	0.0462	0.0223	0.0228	0.0264	0.0015	0.0389	0.0456	0.1151	0.0044	0.0486	0.1087	0.0196	0.0166	0.0037	0.0013	0.0166	0.0135	0.1219	0.0345	0.1064	0.0459	0.0022
6	rs34731252	152357678	0.9	0.528487958927512	0.95	0.731303845289611	0.104509254560854	0.0999341173109123	0.0061	0.0055	0.1031	0.0173	0.0462	0.0223	0.0228	0.0264	0.0015	0.0389	0.0456	0.1151	0.0044	0.0486	0.1087	0.0196	0.0166	0.0037	0.0013	0.0166	0.0135	0.1219	0.0345	0.1064	0.0459	0.0022
6	rs60591437	152367853	0.9	0.528487958927512	0.95	0.731303845289611	0.0999397589203034	0.0989615604761217	0.0061	0.0055	0.1031	0.0173	0.0462	0.0224	0.0229	0.0264	0.0015	0.0389	0.0457	0.1151	0.0044	0.0486	0.1086	0.0196	0.0167	0.0037	0.0013	0.0166	0.0135	0.1218	0.0346	0.1063	0.0459	0.0022
6	rs6902725	152370868	0.9	0.528487958927512	0.95	0.731303845289611	0.0958229658868539	0.0992043511322446	0.0061	0.0055	0.103	0.0173	0.0462	0.0224	0.0229	0.0264	0.0015	0.0389	0.0457	0.1151	0.0044	0.0486	0.1086	0.0197	0.0167	0.0036	0.0013	0.0166	0.0135	0.1218	0.0346	0.1061	0.0459	0.0022
6	rs9341015	152381725	0.9	0.528487958927512	0.95	0.731303845289611	0.0926958981741935	0.0978316186615012	0.0061	0.0055	0.103	0.0173	0.0462	0.0225	0.0229	0.0264	0.0015	0.0389	0.0457	0.1152	0.0044	0.0486	0.1086	0.0197	0.0167	0.0036	0.0013	0.0166	0.0135	0.1217	0.0346	0.106	0.0458	0.0022
6	rs9341019	152382688	0.9	0.528487958927512	0.95	0.731303845289611	0.0926958981741935	0.0978316186615012	0.0061	0.0055	0.103	0.0173	0.0462	0.0225	0.0229	0.0264	0.0015	0.0389	0.0457	0.1152	0.0044	0.0486	0.1086	0.0197	0.0167	0.0036	0.0013	0.0166	0.0135	0.1217	0.0346	0.106	0.0458	0.0022
6	rs9479188	152388444	0.9	0.528487958927512	0.96	0.665984986819169	0.0859329694809709	0.0996906297800724	0.0061	0.0056	0.103	0.0175	0.0462	0.0226	0.0229	0.0264	0.0015	0.039	0.0458	0.1154	0.0044	0.0486	0.1084	0.0198	0.0169	0.0035	0.0013	0.0167	0.0135	0.1214	0.0346	0.1054	0.0458	0.0022
6	rs72993656	152389088	0.9	0.528487958927512	0.96	0.665984986819169	0.0849302053728696	0.0999341173109123	0.0062	0.0056	0.103	0.0175	0.0462	0.0226	0.0229	0.0263	0.0015	0.039	0.0458	0.1154	0.0044	0.0486	0.1084	0.0198	0.0169	0.0035	0.0013	0.0167	0.0135	0.1214	0.0346	0.1054	0.0458	0.0022
6	rs12199102	152392561	0.9	0.528487958927512	0.96	0.665984986819169	0.077789967701889	0.114103670437991	0.0062	0.0056	0.103	0.0176	0.0462	0.0227	0.0229	0.0263	0.0015	0.039	0.0458	0.1154	0.0044	0.0485	0.1083	0.0198	0.0171	0.0035	0.0013	0.0167	0.0136	0.1213	0.0347	0.1051	0.0457	0.0022
6	rs77913298	152393629	0.9	0.528487958927512	0.96	0.665984986819169	0.0767621798665289	0.116850809762216	0.0062	0.0056	0.103	0.0176	0.0462	0.0227	0.0229	0.0263	0.0015	0.0391	0.0457	0.1155	0.0044	0.0485	0.1083	0.0198	0.0171	0.0035	0.0013	0.0167	0.0136	0.1212	0.0347	0.105	0.0457	0.0022
6	rs76716756	152396197	0.9	0.528487958927512	0.96	0.665984986819169	0.0765011769532618	0.115559999216445	0.0062	0.0056	0.103	0.0176	0.0462	0.0227	0.0229	0.0263	0.0015	0.0391	0.0457	0.1155	0.0044	0.0485	0.1082	0.0198	0.0171	0.0035	0.0013	0.0167	0.0136	0.1212	0.0347	0.1049	0.0457	0.0022
6	rs2747645	152396352	0.9	0.528487958927512	0.96	0.665984986819169	0.0765011769532618	0.115130938815901	0.0062	0.0056	0.103	0.0176	0.0462	0.0227	0.0229	0.0263	0.0015	0.0391	0.0457	0.1155	0.0044	0.0485	0.1082	0.0198	0.0171	0.0035	0.0013	0.0167	0.0136	0.1212	0.0347	0.1049	0.0457	0.0022
6	rs117064302	152406183	0.9	0.528487958927512	0.96	0.665984986819169	0.0752047545395278	0.125504942557122	0.0062	0.0056	0.1029	0.0177	0.0462	0.0228	0.0229	0.0263	0.0015	0.0391	0.0457	0.1154	0.0044	0.0485	0.1082	0.0198	0.0172	0.0035	0.0013	0.0167	0.0136	0.1211	0.0347	0.1048	0.0457	0.0022
6	rs750686	152408126	0.9	0.528487958927512	0.97	0.604552021827049	0.0748186159499828	0.131672330810134	0.0062	0.0056	0.1029	0.0177	0.0462	0.0229	0.0229	0.0263	0.0015	0.0391	0.0457	0.1154	0.0044	0.0485	0.1081	0.0199	0.0172	0.0035	0.0013	0.0167	0.0136	0.1211	0.0347	0.1047	0.0457	0.0022
6	rs3778099	152418575	0.91	0.473491286898298	0.97	0.604552021827049	0.0919365449113734	0.184425714497837	0.0062	0.0056	0.1024	0.0183	0.0464	0.0235	0.0233	0.026	0.0015	0.0395	0.0454	0.1156	0.0044	0.0483	0.1074	0.0203	0.0177	0.0035	0.0013	0.0168	0.0137	0.1205	0.0349	0.1029	0.0455	0.0023
6	rs9341062	152419079	0.91	0.473491286898298	0.97	0.604552021827049	0.101336188013685	0.189533211808396	0.0063	0.0057	0.1007	0.0202	0.0472	0.0253	0.0244	0.0256	0.0016	0.0396	0.0449	0.1162	0.0043	0.048	0.1057	0.0217	0.0192	0.0034	0.0013	0.017	0.0141	0.119	0.0353	0.0997	0.0445	0.0024
6	rs3020384	152419190	0.91	0.473491286898298	0.97	0.604552021827049	0.0951473764638155	0.222660463049279	0.0064	0.0057	0.1	0.0208	0.0475	0.0259	0.0248	0.0255	0.0016	0.0396	0.0446	0.1163	0.0043	0.0479	0.1052	0.0221	0.0196	0.0034	0.0013	0.0172	0.0142	0.1183	0.0355	0.0989	0.0443	0.0023
6	rs2747648	152422335	0.88	0.650722301593725	0.97	0.604552021827049	0.699514348541549	1.09681372887873	0.006	0.0061	0.0891	0.0289	0.0489	0.0339	0.0322	0.0237	0.0015	0.0407	0.0461	0.1198	0.003	0.0464	0.0982	0.0297	0.0249	0.0026	0.0012	0.0191	0.0176	0.1054	0.0362	0.084	0.0458	0.0022
6	rs9341086	152424534	0.88	0.650722301593725	0.97	0.604552021827049	0.701504780721047	1.07033112543954	0.006	0.0061	0.0889	0.029	0.0489	0.034	0.0323	0.0238	0.0015	0.0408	0.0461	0.1199	0.0029	0.0463	0.098	0.0299	0.025	0.0026	0.0012	0.0192	0.0177	0.1052	0.0362	0.0838	0.0458	0.0022
6	rs73625113	152426433	0.88	0.650722301593725	0.97	0.604552021827049	0.697085024391469	1.09616241472835	0.006	0.0061	0.0881	0.029	0.0489	0.034	0.0325	0.0238	0.0015	0.0409	0.0461	0.1201	0.0029	0.0463	0.0981	0.0299	0.025	0.0026	0.0012	0.0192	0.0178	0.1053	0.0362	0.0836	0.0459	0.0022
6	rs9397485	152434828	0.88	0.650722301593725	0.97	0.604552021827049	0.720128725271868	1.07990293963092	0.006	0.0061	0.0868	0.0291	0.0491	0.034	0.0328	0.0239	0.0015	0.0409	0.0461	0.1204	0.0029	0.0464	0.0983	0.03	0.0252	0.0026	0.0012	0.0193	0.0179	0.1053	0.0362	0.0833	0.046	0.0022
6	rs2813549	152441239	0.88	0.650722301593725	0.97	0.604552021827049	0.714987399914104	1.04203474334108	0.006	0.0061	0.0865	0.0289	0.0491	0.0341	0.0327	0.024	0.0015	0.0407	0.046	0.1206	0.003	0.0463	0.0986	0.03	0.0251	0.0026	0.0012	0.0193	0.0179	0.1057	0.0363	0.083	0.0461	0.0022
6	rs2813553	152441919	0.88	0.650722301593725	0.97	0.604552021827049	0.7169972776878	1.04332516747561	0.006	0.0061	0.0864	0.0289	0.0492	0.0341	0.0327	0.0241	0.0015	0.0406	0.0461	0.1207	0.003	0.0463	0.0986	0.03	0.0251	0.0026	0.0012	0.0193	0.0179	0.1057	0.0362	0.083	0.0461	0.0022
6	rs2250122	152443468	0.88	0.650722301593725	0.97	0.604552021827049	0.71938259399676	1.0325272316286	0.006	0.006	0.0863	0.0289	0.0493	0.0342	0.0327	0.0241	0.0015	0.0406	0.046	0.1207	0.003	0.0463	0.0985	0.0301	0.0251	0.0026	0.0012	0.0193	0.018	0.1057	0.0362	0.0829	0.046	0.0023
6	rs2295190	152443744	0.88	0.650722301593725	0.98	0.546929419532092	0.72169671598989	1.03107838946814	0.006	0.006	0.0863	0.0289	0.0493	0.0342	0.0327	0.0241	0.0016	0.0406	0.046	0.1207	0.0031	0.0464	0.0985	0.0301	0.0251	0.0026	0.0012	0.0193	0.018	0.1057	0.0363	0.0828	0.046	0.0023
6	rs2295192	152443761	0.88	0.650722301593725	0.98	0.546929419532092	0.722070269681871	1.03107838946814	0.006	0.006	0.0863	0.0289	0.0493	0.0342	0.0327	0.0241	0.0016	0.0406	0.046	0.1207	0.0031	0.0464	0.0985	0.0301	0.0251	0.0026	0.0012	0.0193	0.018	0.1057	0.0363	0.0828	0.046	0.0023
6	rs9383964	152444815	0.88	0.650722301593725	0.98	0.546929419532092	0.729634355514783	1.04542275066799	0.006	0.006	0.0862	0.0289	0.0493	0.0343	0.0329	0.0241	0.0016	0.0406	0.0459	0.1208	0.0031	0.0464	0.0985	0.0302	0.0251	0.0026	0.0012	0.0193	0.018	0.1056	0.0362	0.0827	0.046	0.0023
6	rs2459111	152450470	0.88	0.650722301593725	0.98	0.546929419532092	0.758174869786263	1.10414592988246	0.0061	0.006	0.0856	0.029	0.0493	0.0344	0.0338	0.0241	0.0016	0.0406	0.0459	0.1208	0.0031	0.0464	0.0981	0.0304	0.0252	0.0026	0.0012	0.0194	0.0181	0.1049	0.0362	0.0826	0.0461	0.0023
6	rs2295193	152453094	0.88	0.650722301593725	0.98	0.546929419532092	0.728958914309766	1.13831667506948	0.0061	0.006	0.0849	0.0291	0.0494	0.0346	0.0341	0.0241	0.0016	0.0405	0.0459	0.1212	0.0031	0.0464	0.0978	0.0305	0.0254	0.0026	0.0012	0.0194	0.0182	0.1045	0.0362	0.0826	0.0461	0.0023
6	rs35591210	152453291	0.88	0.650722301593725	0.98	0.546929419532092	0.738666598608864	1.13979239693808	0.0061	0.006	0.0849	0.0291	0.0494	0.0346	0.0341	0.0241	0.0016	0.0405	0.0459	0.1212	0.0031	0.0464	0.0977	0.0305	0.0253	0.0026	0.0012	0.0194	0.0182	0.1045	0.0362	0.0826	0.0461	0.0023
6	rs3818109	152456475	0.88	0.650722301593725	0.98	0.546929419532092	0.722967147643767	1.15144633086909	0.0062	0.006	0.0845	0.0291	0.0494	0.0347	0.0342	0.0241	0.0016	0.0405	0.0456	0.1213	0.0031	0.0463	0.0975	0.0307	0.0254	0.0026	0.0012	0.0195	0.0182	0.1045	0.0362	0.0826	0.0461	0.0023
6	rs35608849	152458174	0.88	0.650722301593725	0.98	0.546929419532092	0.709195159893545	1.17399365260408	0.0062	0.0059	0.0843	0.0292	0.0494	0.0349	0.0343	0.0242	0.0016	0.0403	0.0454	0.1216	0.0032	0.0463	0.0971	0.0307	0.0255	0.0026	0.0012	0.0196	0.0182	0.1045	0.0363	0.0825	0.0461	0.0023
6	rs9322361	152459143	0.88	0.650722301593725	0.98	0.546929419532092	0.714987399914104	1.19182312112066	0.0062	0.0059	0.0842	0.0292	0.0494	0.035	0.0344	0.0242	0.0016	0.0402	0.0452	0.1218	0.0032	0.0463	0.0968	0.0307	0.0256	0.0026	0.0013	0.0196	0.0182	0.1044	0.0364	0.0823	0.0461	0.0023
6	rs10484863	152463488	0.88	0.650722301593725	0.98	0.546929419532092	0.732940487261028	1.20208009284162	0.0062	0.0057	0.0839	0.0293	0.0493	0.0352	0.0347	0.0243	0.0017	0.0402	0.0453	0.1225	0.0032	0.0462	0.096	0.0308	0.0258	0.0027	0.0013	0.0198	0.0182	0.1044	0.0364	0.0819	0.0461	0.0024
6	rs2256135	152464839	0.88	0.650722301593725	0.98	0.546929419532092	0.747747736187542	1.21699682392585	0.0062	0.0056	0.0839	0.0294	0.0492	0.0353	0.0347	0.0244	0.0017	0.0402	0.0453	0.1227	0.0032	0.0462	0.0959	0.0309	0.0258	0.0027	0.0013	0.0198	0.0182	0.1044	0.0364	0.0817	0.0461	0.0024
6	rs2813487	152466582	0.88	0.650722301593725	0.98	0.546929419532092	0.759091207088758	1.22131212654723	0.0062	0.0057	0.0837	0.0294	0.0492	0.0353	0.0349	0.0244	0.0017	0.0402	0.0453	0.1228	0.0031	0.0461	0.0959	0.0309	0.0259	0.0027	0.0013	0.0198	0.0182	0.1043	0.0364	0.0816	0.0461	0.0024
6	rs2252755	152469188	0.88	0.650722301593725	0.98	0.546929419532092	0.715582658331201	1.228621048718	0.0062	0.0057	0.0836	0.0293	0.0491	0.0352	0.0349	0.0245	0.0017	0.0402	0.0453	0.1227	0.0031	0.0461	0.0966	0.0306	0.0258	0.0027	0.0013	0.0198	0.0182	0.1043	0.0364	0.0815	0.046	0.0024
6	rs17082236	152470752	0.88	0.650722301593725	0.98	0.546929419532092	0.70261166557945	1.21998405506176	0.0063	0.0057	0.0835	0.0293	0.0491	0.0352	0.0349	0.0246	0.0017	0.0402	0.0453	0.1227	0.0031	0.046	0.0966	0.0306	0.0258	0.0027	0.0014	0.0198	0.0182	0.1043	0.0364	0.0814	0.046	0.0024
6	rs910415	152473181	0.88	0.650722301593725	0.97	0.604552021827049	0.705936983294609	1.22496563104221	0.0063	0.0057	0.0835	0.0294	0.0491	0.0351	0.0349	0.0246	0.0017	0.0403	0.0453	0.1227	0.0031	0.046	0.0966	0.0307	0.0258	0.0027	0.0014	0.0198	0.0182	0.1043	0.0364	0.0814	0.0459	0.0024
6	rs9397084	152474790	0.88	0.650722301593725	0.97	0.604552021827049	0.696570198123572	1.21185517447817	0.0063	0.0057	0.0834	0.0293	0.0491	0.0351	0.0349	0.0246	0.0017	0.0401	0.0453	0.1227	0.0031	0.046	0.0966	0.0307	0.0258	0.0027	0.0014	0.0198	0.0183	0.1043	0.0365	0.0814	0.0459	0.0024
6	rs1040635	152475555	0.88	0.650722301593725	0.97	0.604552021827049	0.692897808710243	1.27413809712898	0.0063	0.0056	0.0829	0.0294	0.0491	0.0351	0.035	0.0247	0.0016	0.0398	0.0453	0.1228	0.0031	0.046	0.0967	0.0306	0.0258	0.0027	0.0014	0.0199	0.0185	0.1048	0.0365	0.0813	0.0458	0.0024
6	rs6557199	152476784	0.89	0.587533376708783	0.97	0.604552021827049	0.506934395392966	1.20638603132157	0.0067	0.0059	0.0766	0.0302	0.0491	0.035	0.0354	0.0261	0.002	0.0414	0.045	0.122	0.0038	0.0449	0.0955	0.0317	0.0275	0.0035	0.0019	0.0205	0.0192	0.1038	0.037	0.08	0.0448	0.0031
6	rs2813495	152476952	0.89	0.587533376708783	0.97	0.604552021827049	0.507759906141815	1.2499265503922	0.0068	0.006	0.0757	0.0302	0.0492	0.0351	0.0354	0.0262	0.0021	0.0415	0.045	0.1216	0.004	0.0449	0.0956	0.0318	0.0278	0.0037	0.002	0.0206	0.0192	0.1034	0.0373	0.0797	0.0447	0.0031
6	rs17082253	152479587	0.9	0.528487958927512	0.97	0.604552021827049	0.310649799187652	1.21815837180985	0.0074	0.0067	0.0728	0.0298	0.0499	0.0354	0.0354	0.0279	0.0024	0.0408	0.0434	0.1198	0.0046	0.0452	0.0945	0.0319	0.0282	0.0041	0.0024	0.0214	0.0205	0.1038	0.0376	0.0794	0.0435	0.0038
6	rs79015447	152480032	0.9	0.528487958927512	0.97	0.604552021827049	0.306694807227085	1.22779010431139	0.0074	0.0067	0.0727	0.0298	0.0498	0.0354	0.0354	0.0279	0.0024	0.0407	0.0433	0.1198	0.0046	0.0452	0.0945	0.0319	0.0282	0.0041	0.0024	0.0214	0.0205	0.1038	0.0376	0.0795	0.0435	0.0038
6	rs4870077	152480496	0.9	0.528487958927512	0.97	0.604552021827049	0.300666259704393	1.22164418409275	0.0074	0.0068	0.0727	0.0298	0.0498	0.0355	0.0355	0.0279	0.0024	0.0407	0.0434	0.1197	0.0046	0.0452	0.0944	0.032	0.0283	0.0041	0.0024	0.0214	0.0206	0.1039	0.0376	0.0794	0.0435	0.0038
6	rs111543794	152481668	0.9	0.528487958927512	0.97	0.604552021827049	0.339548415099373	1.29641585762441	0.0073	0.0069	0.0727	0.0298	0.0498	0.0354	0.0354	0.0279	0.0024	0.0407	0.0433	0.1196	0.0046	0.0452	0.0944	0.032	0.0283	0.0041	0.0024	0.0213	0.0206	0.1038	0.0376	0.0794	0.0435	0.0038
6	rs9397488	152482932	0.9	0.528487958927512	0.97	0.604552021827049	0.30130042699416	1.1496393877008	0.0074	0.0071	0.0723	0.0294	0.0497	0.0351	0.0353	0.0282	0.0025	0.0406	0.0431	0.1193	0.0048	0.0451	0.0944	0.0318	0.0284	0.0042	0.0025	0.021	0.0208	0.1037	0.0377	0.0801	0.0435	0.0039
6	rs117317322	152486008	0.89	0.587533376708783	0.97	0.604552021827049	0.0985809528470404	0.976951864780699	0.0079	0.0089	0.0701	0.0272	0.0488	0.0336	0.0327	0.0306	0.0037	0.0399	0.0411	0.1183	0.0062	0.0461	0.0951	0.0314	0.0286	0.005	0.0034	0.0208	0.0226	0.1014	0.039	0.0807	0.044	0.0049
6	rs6901280	152486279	0.89	0.587533376708783	0.97	0.604552021827049	0.0740501916163195	1.00090308853997	0.0079	0.0091	0.0699	0.0271	0.0488	0.0335	0.0325	0.0309	0.0038	0.0398	0.0408	0.1183	0.0063	0.0463	0.0952	0.0314	0.0286	0.005	0.0034	0.0208	0.0228	0.1012	0.0392	0.0807	0.0441	0.0049
6	rs12213919	152486372	0.89	0.587533376708783	0.97	0.604552021827049	0.0820122435972977	0.982052000679643	0.0079	0.0092	0.0701	0.027	0.0487	0.0332	0.0322	0.0309	0.0039	0.0397	0.0406	0.1183	0.0064	0.0464	0.0952	0.0313	0.0285	0.005	0.0035	0.0208	0.0228	0.1015	0.0392	0.0809	0.044	0.005
6	rs11970498	152487153	0.89	0.587533376708783	0.97	0.604552021827049	0.0460069910177673	1.01677188720909	0.008	0.0095	0.0709	0.0258	0.0476	0.0326	0.0305	0.0311	0.0041	0.0391	0.0391	0.1189	0.0069	0.0467	0.0957	0.031	0.0282	0.0052	0.0036	0.021	0.0229	0.1026	0.0392	0.0834	0.0436	0.0052
6	rs2673784	152487474	0.89	0.587533376708783	0.97	0.604552021827049	0.0382495797514136	0.95692074381311	0.008	0.0096	0.0709	0.0258	0.0477	0.0325	0.0304	0.0311	0.0042	0.0391	0.0391	0.1189	0.0069	0.0467	0.0957	0.031	0.0282	0.0052	0.0036	0.021	0.0229	0.1026	0.0392	0.0835	0.0436	0.0052
6	rs2673783	152487585	0.89	0.587533376708783	0.97	0.604552021827049	0.0376379282004076	0.948677775452866	0.008	0.0096	0.0709	0.0258	0.0477	0.0326	0.0304	0.031	0.0042	0.0391	0.0391	0.1189	0.007	0.0467	0.0957	0.0309	0.0282	0.0052	0.0036	0.021	0.0229	0.1026	0.0391	0.0835	0.0436	0.0052
6	rs17082275	152488577	0.89	0.587533376708783	0.97	0.604552021827049	0.0333083619141414	0.925767556132946	0.008	0.0096	0.0709	0.0258	0.0478	0.0325	0.0304	0.031	0.0042	0.0391	0.0391	0.119	0.007	0.0467	0.0955	0.0309	0.0281	0.0051	0.0036	0.021	0.023	0.1028	0.0391	0.0836	0.0436	0.0052
6	rs997389	152489037	0.89	0.587533376708783	0.97	0.604552021827049	0.0324349662290522	0.932076490250348	0.008	0.0096	0.0709	0.0258	0.0478	0.0325	0.0304	0.0311	0.0042	0.0391	0.0391	0.119	0.007	0.0467	0.0957	0.0309	0.0281	0.0051	0.0036	0.021	0.023	0.1029	0.039	0.0835	0.0435	0.0052
6	rs997769	152489038	0.89	0.587533376708783	0.97	0.604552021827049	0.031362958328456	0.931603024268745	0.008	0.0096	0.0709	0.0257	0.0477	0.0325	0.0304	0.0311	0.0042	0.0391	0.0391	0.119	0.007	0.0467	0.0957	0.0309	0.0281	0.0051	0.0036	0.021	0.023	0.103	0.039	0.0835	0.0435	0.0052
6	rs998147	152489294	0.89	0.587533376708783	0.97	0.604552021827049	0.0334949631083124	0.961206272749535	0.008	0.0096	0.0709	0.0257	0.0477	0.0325	0.0303	0.0311	0.0042	0.039	0.0391	0.119	0.007	0.0467	0.0957	0.0309	0.0281	0.0051	0.0036	0.021	0.023	0.103	0.039	0.0835	0.0435	0.0052
6	rs9479233	152491388	0.89	0.587533376708783	0.97	0.604552021827049	0.0359613627884323	0.973766910398513	0.0081	0.0096	0.0711	0.0254	0.0477	0.032	0.0299	0.031	0.0043	0.0385	0.0388	0.1193	0.0072	0.0469	0.0959	0.0309	0.0281	0.0052	0.0037	0.021	0.0229	0.1033	0.0389	0.0839	0.0435	0.0051
6	rs2635470	152492736	0.89	0.587533376708783	0.97	0.604552021827049	0.0240795450146349	0.845327718019323	0.0085	0.0096	0.0716	0.0243	0.0473	0.0305	0.029	0.0304	0.0048	0.0377	0.0379	0.1214	0.0077	0.0472	0.097	0.0301	0.0274	0.0056	0.0039	0.0208	0.0226	0.1045	0.039	0.0853	0.0433	0.0053
6	rs79730312	152494701	0.89	0.587533376708783	0.97	0.604552021827049	0.0290001119024097	0.844708859768548	0.0086	0.0095	0.0715	0.024	0.0473	0.0303	0.0288	0.0304	0.0048	0.0375	0.0376	0.1218	0.0079	0.0473	0.0969	0.0299	0.0272	0.0056	0.004	0.0209	0.0227	0.1046	0.039	0.0858	0.0432	0.0053
6	rs2813507	152497815	0.88	0.650722301593725	0.97	0.604552021827049	0.0235314219285327	0.786356855399154	0.0086	0.0095	0.0715	0.0239	0.0473	0.0302	0.0288	0.0304	0.0048	0.0375	0.0375	0.1219	0.0079	0.0473	0.0968	0.0299	0.0272	0.0056	0.0041	0.0209	0.0227	0.1047	0.039	0.086	0.0432	0.0053
6	rs79550796	152508089	0.89	0.587533376708783	0.97	0.604552021827049	0.0294645604174235	0.832197332843517	0.0086	0.0095	0.0714	0.0236	0.0473	0.0301	0.0286	0.0304	0.0049	0.0375	0.0374	0.1222	0.008	0.0475	0.0968	0.0296	0.0269	0.0057	0.0042	0.0209	0.0227	0.1048	0.0389	0.0863	0.0432	0.0053
6	rs76086850	152508097	0.89	0.587533376708783	0.97	0.604552021827049	0.0294873498355278	0.832043113241892	0.0086	0.0095	0.0714	0.0236	0.0473	0.0301	0.0286	0.0304	0.0049	0.0375	0.0374	0.1222	0.008	0.0475	0.0968	0.0296	0.0269	0.0057	0.0042	0.0209	0.0227	0.1048	0.0389	0.0863	0.0432	0.0053
6	rs2813524	152510957	0.88	0.650722301593725	0.97	0.604552021827049	0.0198136652644721	0.792304679904055	0.0086	0.0095	0.0713	0.0234	0.0474	0.03	0.0284	0.0304	0.0049	0.0375	0.0374	0.1224	0.0081	0.0477	0.0969	0.0293	0.0268	0.0058	0.0043	0.0209	0.0227	0.1049	0.0389	0.0864	0.0433	0.0053
6	rs2635462	152517115	0.89	0.587533376708783	0.97	0.604552021827049	0.0190778753082682	0.705767337705041	0.0086	0.0095	0.0714	0.0229	0.0474	0.0296	0.0275	0.0304	0.0048	0.0376	0.0372	0.1239	0.0083	0.0486	0.0976	0.0284	0.0261	0.0058	0.0043	0.021	0.0224	0.1047	0.039	0.0873	0.0433	0.0052
6	rs73780647	152517463	0.89	0.587533376708783	0.97	0.604552021827049	0.0178086532013618	0.691364897656391	0.0086	0.0095	0.0715	0.0229	0.0474	0.0296	0.0275	0.0304	0.0048	0.0376	0.0372	0.1239	0.0083	0.0485	0.0976	0.0283	0.0261	0.0058	0.0044	0.021	0.0224	0.1048	0.039	0.0873	0.0432	0.0052
6	rs2635463	152517608	0.89	0.587533376708783	0.97	0.604552021827049	0.0176505167545119	0.670991247978863	0.0086	0.0095	0.0715	0.0229	0.0474	0.0296	0.0275	0.0304	0.0048	0.0376	0.0372	0.1239	0.0083	0.0486	0.0976	0.0283	0.0262	0.0058	0.0044	0.021	0.0224	0.1048	0.039	0.0873	0.0432	0.0051
6	rs79007378	152517955	0.89	0.587533376708783	0.97	0.604552021827049	0.01765839908505	0.669961506041086	0.0086	0.0095	0.0715	0.0228	0.0474	0.0295	0.0274	0.0305	0.0048	0.0376	0.0372	0.124	0.0083	0.0486	0.0976	0.0282	0.0262	0.0058	0.0044	0.0209	0.0224	0.1048	0.0391	0.0873	0.0432	0.0051
6	rs2763024	152520456	0.89	0.587533376708783	0.97	0.604552021827049	0.0174074393701673	0.668785100625451	0.0087	0.0095	0.0716	0.0226	0.0473	0.0293	0.0274	0.0304	0.0048	0.0377	0.0372	0.1243	0.0082	0.0487	0.098	0.028	0.026	0.0058	0.0045	0.0206	0.0223	0.1048	0.0392	0.0877	0.043	0.0051
6	rs2635443	152520494	0.89	0.587533376708783	0.97	0.604552021827049	0.0173606767907445	0.663497137935561	0.0087	0.0095	0.0717	0.0226	0.0473	0.0292	0.0274	0.0304	0.0048	0.0377	0.0372	0.1242	0.0082	0.0487	0.098	0.028	0.026	0.0058	0.0045	0.0207	0.0223	0.1048	0.0392	0.0877	0.043	0.0051
6	rs17194424	152521431	0.89	0.587533376708783	0.97	0.604552021827049	0.0176820615305033	0.651488453204774	0.0086	0.0095	0.0717	0.0225	0.0475	0.0292	0.0273	0.0304	0.0048	0.0378	0.0373	0.1242	0.0082	0.0488	0.0981	0.0279	0.0259	0.0058	0.0046	0.0207	0.0223	0.1046	0.0392	0.0877	0.0431	0.0051
6	rs2673776	152522812	0.89	0.587533376708783	0.98	0.546929419532092	0.0169286532179842	0.644774103895709	0.0086	0.0094	0.0717	0.0224	0.0477	0.0291	0.0273	0.0303	0.0048	0.0379	0.0375	0.1243	0.0082	0.0489	0.098	0.0277	0.0258	0.0058	0.0046	0.0208	0.0223	0.1045	0.0392	0.0877	0.0432	0.0051
6	rs2253407	152523550	0.89	0.587533376708783	0.98	0.546929419532092	0.0179758089653641	0.66628680979882	0.0085	0.0094	0.0718	0.0223	0.0478	0.0291	0.0272	0.0303	0.0048	0.0379	0.0375	0.1244	0.0082	0.0489	0.0981	0.0277	0.0257	0.0058	0.0045	0.0208	0.0223	0.1045	0.0392	0.0878	0.0433	0.0051
6	rs73780847	152528289	0.89	0.587533376708783	0.98	0.546929419532092	0.0188040556275518	0.580963543196476	0.0082	0.0091	0.0733	0.0211	0.0477	0.0279	0.0262	0.0299	0.0047	0.0384	0.0373	0.126	0.0079	0.049	0.101	0.0271	0.0248	0.0057	0.0043	0.0205	0.0219	0.1045	0.0389	0.0889	0.0434	0.0049
6	rs2763026	152528757	0.89	0.587533376708783	0.98	0.546929419532092	0.0163699308580904	0.563955909018687	0.0082	0.0091	0.0734	0.0211	0.0477	0.0279	0.0262	0.0299	0.0047	0.0384	0.0373	0.126	0.008	0.049	0.1011	0.0271	0.0248	0.0057	0.0043	0.0205	0.0219	0.1045	0.0389	0.0888	0.0434	0.0049
6	rs3798756	152529260	0.89	0.587533376708783	0.98	0.546929419532092	0.0151519595290828	0.565085922672098	0.0082	0.0091	0.0734	0.021	0.0477	0.0279	0.0261	0.0299	0.0047	0.0385	0.0373	0.126	0.0079	0.049	0.1011	0.0271	0.0248	0.0057	0.0043	0.0205	0.0219	0.1045	0.0389	0.0888	0.0434	0.0049
6	rs74438331	152530607	0.9	0.528487958927512	0.98	0.546929419532092	0.0196938932641734	0.580252453974612	0.0082	0.0091	0.0735	0.021	0.0477	0.0279	0.0261	0.0299	0.0047	0.0385	0.0373	0.1261	0.0079	0.049	0.1012	0.0271	0.0247	0.0057	0.0043	0.0205	0.0218	0.1045	0.0389	0.0889	0.0434	0.0049
6	rs34891041	152534768	0.9	0.528487958927512	0.98	0.546929419532092	0.0242080845752696	0.543990958819691	0.0082	0.009	0.0739	0.0208	0.0477	0.0278	0.0259	0.0297	0.0046	0.0384	0.0372	0.1263	0.0079	0.0489	0.1017	0.027	0.0246	0.0056	0.0043	0.0205	0.0218	0.1047	0.0388	0.0891	0.0433	0.0048
6	rs36044575	152534789	0.9	0.528487958927512	0.98	0.546929419532092	0.0240795450146349	0.539516402161444	0.0082	0.009	0.0739	0.0208	0.0477	0.0278	0.0259	0.0297	0.0046	0.0384	0.0372	0.1263	0.0079	0.0489	0.1017	0.027	0.0246	0.0056	0.0043	0.0205	0.0218	0.1047	0.0388	0.0891	0.0433	0.0048
6	rs9479265	152534978	0.9	0.528487958927512	0.98	0.546929419532092	0.0220981384460351	0.529899476432986	0.0082	0.009	0.0739	0.0208	0.0477	0.0278	0.0259	0.0297	0.0046	0.0385	0.0372	0.1263	0.0078	0.0489	0.1017	0.0269	0.0246	0.0056	0.0043	0.0205	0.0218	0.1047	0.0388	0.0891	0.0433	0.0047
6	rs2813541	152539857	0.92	0.422441555019286	0.98	0.546929419532092	0.0422540273334629	0.484517354557188	0.0077	0.0078	0.0826	0.0156	0.0466	0.0223	0.0211	0.027	0.0027	0.0377	0.0352	0.1374	0.0052	0.0471	0.1138	0.0221	0.0196	0.0045	0.0033	0.0184	0.0187	0.1122	0.0371	0.0979	0.0454	0.0035
6	rs9478304	152541204	0.91	0.473491286898298	0.98	0.546929419532092	0.0083716807357358	0.368473550370898	0.0077	0.0078	0.0827	0.0156	0.0466	0.0223	0.021	0.027	0.0027	0.0377	0.0352	0.1375	0.0052	0.0471	0.1139	0.0221	0.0195	0.0045	0.0033	0.0184	0.0187	0.1123	0.0371	0.098	0.0455	0.0035
6	rs9383975	152541635	0.91	0.473491286898298	0.98	0.546929419532092	0.00518092657831163	0.279435143471736	0.0077	0.0078	0.0827	0.0156	0.0466	0.0222	0.021	0.0269	0.0027	0.0378	0.0352	0.1376	0.0052	0.0471	0.114	0.0221	0.0195	0.0045	0.0033	0.0184	0.0187	0.1123	0.0372	0.0982	0.0455	0.0035
6	rs1359323	152547151	0.91	0.473491286898298	0.98	0.546929419532092	0.00140986188648728	0.128351514075649	0.0076	0.0076	0.0833	0.0152	0.0464	0.0219	0.0207	0.0263	0.0027	0.0377	0.0346	0.1385	0.0049	0.0471	0.1154	0.0219	0.0194	0.0042	0.003	0.0185	0.0187	0.1126	0.0375	0.0991	0.0455	0.0033
6	rs17803505	152548027	0.91	0.473491286898298	0.98	0.546929419532092	0.00124728745320544	0.0973489153999478	0.0076	0.0076	0.0835	0.0152	0.0463	0.0219	0.0207	0.0263	0.0026	0.0376	0.0347	0.1387	0.0049	0.0472	0.1155	0.0219	0.0193	0.0042	0.0029	0.0185	0.0187	0.1126	0.0375	0.0991	0.0455	0.0033
6	rs62428338	152548175	0.91	0.473491286898298	0.98	0.546929419532092	0.00125628780306106	0.0952680550137495	0.0076	0.0076	0.0835	0.0152	0.0463	0.0219	0.0207	0.0262	0.0026	0.0376	0.0347	0.1387	0.0049	0.0472	0.1155	0.0219	0.0193	0.0042	0.0029	0.0185	0.0187	0.1126	0.0375	0.0991	0.0455	0.0033
6	rs11751190	152558197	0.91	0.473491286898298	0.98	0.546929419532092	0.00126231746229898	0.0833876767461409	0.0076	0.0076	0.0838	0.0152	0.0463	0.0218	0.0205	0.0261	0.0026	0.0376	0.0346	0.139	0.0048	0.0471	0.1157	0.022	0.0193	0.0042	0.0028	0.0184	0.0186	0.1126	0.0375	0.0992	0.0456	0.0033
6	rs77858297	152566624	0.91	0.473491286898298	0.98	0.546929419532092	0.00228028152657262	0.0612682758992906	0.0074	0.0073	0.0846	0.015	0.0461	0.0212	0.0201	0.0256	0.0025	0.0375	0.0344	0.1403	0.0045	0.0469	0.1165	0.022	0.019	0.004	0.0024	0.0181	0.0185	0.1131	0.0374	0.1001	0.0462	0.0031
6	rs17215781	152570274	0.91	0.473491286898298	0.98	0.546929419532092	0.0022080527931083	0.0651776141794021	0.0074	0.0073	0.0847	0.015	0.0461	0.0211	0.02	0.0255	0.0025	0.0375	0.0344	0.1405	0.0045	0.0469	0.1168	0.022	0.0189	0.004	0.0024	0.018	0.0184	0.1131	0.0374	0.1002	0.0463	0.003
6	rs6557210	152570415	0.91	0.473491286898298	0.98	0.546929419532092	0.00224313118542603	0.0624035290588065	0.0074	0.0072	0.0847	0.015	0.0461	0.0211	0.02	0.0255	0.0025	0.0376	0.0344	0.1405	0.0045	0.0469	0.1168	0.0221	0.0189	0.004	0.0024	0.018	0.0184	0.1131	0.0374	0.1003	0.0463	0.003
6	rs57786327	152581705	0.91	0.473491286898298	0.98	0.546929419532092	0.00280018845614076	0.0628063109360394	0.0073	0.0072	0.0848	0.0148	0.046	0.0209	0.0199	0.0255	0.0024	0.0375	0.0344	0.1411	0.0044	0.0469	0.117	0.022	0.0188	0.004	0.0023	0.0179	0.0184	0.1131	0.0374	0.1004	0.0464	0.0029
6	rs73007766	152606194	0.91	0.473491286898298	0.98	0.546929419532092	0.00252073346031544	0.030134880034563	0.0072	0.007	0.0861	0.0141	0.0448	0.0207	0.0196	0.0253	0.0022	0.0378	0.0344	0.1436	0.0041	0.0467	0.1186	0.0216	0.0181	0.0038	0.0021	0.0175	0.0182	0.1136	0.0369	0.1016	0.0462	0.0027
6	rs4870092	152606237	0.91	0.473491286898298	0.98	0.546929419532092	0.00256688101878014	0.0284128298896512	0.0071	0.007	0.0861	0.0141	0.0448	0.0207	0.0196	0.0252	0.0022	0.0377	0.0344	0.1437	0.0041	0.0467	0.1186	0.0217	0.0181	0.0038	0.0021	0.0175	0.0182	0.1136	0.0369	0.1016	0.0462	0.0027
6	rs78971980	152606574	0.91	0.473491286898298	0.98	0.546929419532092	0.00251193558067813	0.0292201243966722	0.0071	0.007	0.0861	0.0142	0.0447	0.0207	0.0196	0.0252	0.0022	0.0377	0.0344	0.1437	0.0041	0.0467	0.1186	0.0217	0.0181	0.0038	0.0021	0.0175	0.0182	0.1136	0.0369	0.1016	0.0462	0.0027
6	rs7747166	152608067	0.91	0.473491286898298	0.98	0.546929419532092	0.00283098721270289	0.0272911844961609	0.0071	0.007	0.0861	0.0141	0.0446	0.0207	0.0196	0.0252	0.0022	0.0377	0.0344	0.1437	0.004	0.0467	0.1186	0.0217	0.018	0.0038	0.0021	0.0175	0.0182	0.1136	0.0368	0.1017	0.0463	0.0027
6	rs9479286	152613258	0.91	0.473491286898298	0.98	0.546929419532092	0.0044467120480533	0.020404430872072	0.0067	0.007	0.0864	0.0139	0.0443	0.0205	0.0194	0.0252	0.0021	0.0378	0.0344	0.1442	0.0038	0.0469	0.1193	0.0215	0.0177	0.0037	0.002	0.0174	0.0181	0.1138	0.0366	0.1025	0.0463	0.0025
6	rs17216894	152620782	0.91	0.473491286898298	0.99	0.493036143459036	0.0049154254507496	0.0129675137212098	0.0064	0.007	0.0866	0.0137	0.044	0.0204	0.0193	0.0252	0.0021	0.038	0.0343	0.1446	0.0037	0.047	0.1199	0.0214	0.0175	0.0037	0.0019	0.0173	0.0181	0.1138	0.0364	0.1034	0.0464	0.0023
6	rs76045328	152621481	0.91	0.473491286898298	0.99	0.493036143459036	0.0043753098251815	0.0151455821209187	0.0063	0.007	0.0867	0.0138	0.0439	0.0202	0.0194	0.0252	0.0021	0.0378	0.0343	0.1446	0.0037	0.047	0.1199	0.0213	0.0179	0.0037	0.0019	0.0173	0.0182	0.1138	0.0364	0.1034	0.0464	0.0023
6	rs640698	152623888	0.91	0.473491286898298	0.99	0.493036143459036	0.00473570130313388	0.015566125073481	0.0063	0.0069	0.0867	0.0139	0.0438	0.0192	0.0197	0.0251	0.0021	0.0375	0.0343	0.1446	0.0036	0.0469	0.12	0.0212	0.0188	0.0037	0.0019	0.0173	0.0182	0.1138	0.0366	0.1035	0.0463	0.0023
6	rs9479288	152626012	0.91	0.473491286898298	0.99	0.493036143459036	0.00548022247662301	0.0164243360744182	0.0063	0.0069	0.0869	0.0138	0.0438	0.0191	0.0196	0.0251	0.0021	0.0376	0.0343	0.1447	0.0036	0.047	0.1203	0.0211	0.0187	0.0037	0.0018	0.0173	0.0182	0.1139	0.0365	0.1038	0.0463	0.0023
6	rs36019875	152627953	0.92	0.422441555019286	1	0.442785362986439	0.00609427311509161	0.0141193108034926	0.0063	0.0066	0.0878	0.0132	0.0437	0.0187	0.0192	0.0252	0.002	0.0377	0.0339	0.1448	0.0033	0.0472	0.1217	0.0203	0.0186	0.0037	0.0017	0.0174	0.0181	0.1141	0.036	0.1049	0.046	0.0023
6	rs9383985	152629617	0.92	0.422441555019286	1	0.442785362986439	0.00534487555463132	0.0170091156843629	0.0064	0.0064	0.0883	0.0127	0.0438	0.0182	0.0186	0.0253	0.0019	0.038	0.0337	0.145	0.0031	0.0474	0.1227	0.0198	0.0184	0.0039	0.0017	0.0175	0.0179	0.114	0.0356	0.1057	0.046	0.0023
6	rs76160752	152629631	0.92	0.422441555019286	1	0.442785362986439	0.00544128281455648	0.0162797187862473	0.0064	0.0064	0.0883	0.0127	0.0438	0.0182	0.0186	0.0253	0.002	0.038	0.0337	0.145	0.0031	0.0474	0.1227	0.0198	0.0184	0.0039	0.0017	0.0175	0.0179	0.114	0.0356	0.1057	0.046	0.0023
6	rs12662994	152630946	0.92	0.422441555019286	0.99	0.493036143459036	0.00468366328125668	0.0185919817495896	0.0065	0.0064	0.0891	0.0124	0.0436	0.0179	0.0184	0.0253	0.0021	0.0381	0.0336	0.1454	0.0031	0.0473	0.1229	0.0194	0.0183	0.004	0.0017	0.0176	0.0179	0.1141	0.0352	0.1062	0.046	0.0023
6	rs9397501	152632750	0.92	0.422441555019286	0.99	0.493036143459036	0.0038606300381892	0.0281774060916844	0.0066	0.0065	0.0902	0.0119	0.0435	0.0175	0.0181	0.0251	0.0022	0.0379	0.0335	0.1458	0.0032	0.0466	0.1241	0.019	0.018	0.0039	0.0019	0.0174	0.0181	0.1137	0.0352	0.1072	0.0455	0.0023
6	rs41292870	152637514	0.92	0.422441555019286	0.99	0.493036143459036	0.012906133323583	0.0241417796437503	0.007	0.0063	0.0929	0.0112	0.0433	0.0162	0.0178	0.024	0.0024	0.0371	0.0329	0.146	0.0034	0.0459	0.1257	0.0185	0.0175	0.0038	0.0019	0.0169	0.0188	0.1133	0.0352	0.1089	0.045	0.0026
6	rs2306914	152640110	0.92	0.422441555019286	0.99	0.493036143459036	0.01394919288276	0.0255588208873387	0.0071	0.0063	0.0931	0.0112	0.0433	0.0161	0.0178	0.024	0.0024	0.0371	0.0329	0.146	0.0035	0.0458	0.1258	0.0184	0.0174	0.0038	0.0019	0.0169	0.0189	0.1132	0.0352	0.109	0.045	0.0027
6	rs7741183	152641656	0.92	0.422441555019286	0.99	0.493036143459036	0.0142161008429067	0.0234046407137424	0.0071	0.0063	0.0931	0.0112	0.0433	0.016	0.0178	0.0239	0.0024	0.0371	0.0328	0.146	0.0035	0.0458	0.126	0.0184	0.0175	0.0038	0.0019	0.0169	0.0189	0.1133	0.0352	0.1091	0.045	0.0027
6	rs17696318	152641945	0.92	0.422441555019286	0.99	0.493036143459036	0.0141892409451407	0.0252902034751081	0.0071	0.0063	0.0932	0.0112	0.0433	0.016	0.0178	0.0238	0.0024	0.0371	0.0328	0.146	0.0035	0.0458	0.126	0.0184	0.0175	0.0038	0.0019	0.0169	0.0189	0.1133	0.0352	0.1091	0.045	0.0027
6	rs7776230	152643870	0.92	0.422441555019286	0.99	0.493036143459036	0.0130758034412923	0.0228483206151456	0.0071	0.0062	0.0932	0.0111	0.0433	0.016	0.0178	0.0238	0.0024	0.0371	0.0328	0.146	0.0035	0.0458	0.126	0.0184	0.0175	0.0038	0.0019	0.0169	0.0189	0.1132	0.0351	0.1092	0.045	0.0027
6	rs9479291	152644165	0.92	0.422441555019286	0.99	0.493036143459036	0.0129625065169341	0.0278961102155838	0.0071	0.0062	0.0933	0.0111	0.0432	0.0161	0.0179	0.0238	0.0024	0.0372	0.0328	0.1459	0.0035	0.0458	0.1261	0.0183	0.0175	0.0038	0.0019	0.017	0.0189	0.1133	0.035	0.1092	0.045	0.0027
6	rs2306916	152647681	0.92	0.422441555019286	0.99	0.493036143459036	0.01764263699885	0.0335665993151485	0.0072	0.0062	0.0932	0.0111	0.0429	0.0161	0.0181	0.0236	0.0025	0.0374	0.0325	0.1457	0.0035	0.0461	0.1267	0.0179	0.0177	0.0038	0.0019	0.0167	0.0189	0.113	0.0348	0.1095	0.0453	0.0028
6	rs9371585	152648145	0.92	0.422441555019286	0.99	0.493036143459036	0.0186969775604433	0.0377572290299167	0.0072	0.0062	0.0931	0.011	0.0429	0.0161	0.0181	0.0237	0.0025	0.0374	0.0325	0.1456	0.0035	0.0461	0.1268	0.018	0.0177	0.0037	0.0019	0.0167	0.0189	0.113	0.0348	0.1095	0.0453	0.0028
6	rs6557213	152648927	0.92	0.422441555019286	0.99	0.493036143459036	0.0194897948566171	0.0441115188441802	0.0072	0.0062	0.0931	0.0111	0.0429	0.016	0.0181	0.0237	0.0025	0.0374	0.0325	0.1457	0.0034	0.0461	0.1269	0.0179	0.0177	0.0036	0.0019	0.0167	0.019	0.113	0.0348	0.1095	0.0455	0.0028
6	rs117418600	152650812	0.92	0.422441555019286	0.99	0.493036143459036	0.0189115798708445	0.0390034073936742	0.0072	0.0062	0.0931	0.0111	0.0428	0.016	0.0181	0.0237	0.0024	0.0374	0.0326	0.1456	0.0034	0.0461	0.1269	0.0179	0.0177	0.0036	0.0019	0.0166	0.019	0.113	0.0348	0.1095	0.0456	0.0028
6	rs6911096	152652034	0.92	0.422441555019286	0.99	0.493036143459036	0.0197109712657793	0.0365824192326618	0.0072	0.0062	0.0931	0.0111	0.0428	0.016	0.0182	0.0236	0.0024	0.0374	0.0326	0.1456	0.0034	0.0461	0.1269	0.0179	0.0177	0.0037	0.0019	0.0166	0.019	0.1129	0.0348	0.1094	0.0456	0.0028
6	rs1999830	152656305	0.92	0.422441555019286	0.99	0.493036143459036	0.026342592732168	0.0282714654507171	0.0073	0.006	0.0939	0.0115	0.0423	0.0162	0.0181	0.0232	0.0022	0.0375	0.0322	0.1458	0.0035	0.0467	0.1273	0.0179	0.0177	0.0035	0.0018	0.0163	0.019	0.1126	0.0346	0.1103	0.0452	0.0027
6	rs117501809	152658062	0.92	0.422441555019286	0.99	0.493036143459036	0.0256339581602904	0.0237068472391065	0.0074	0.006	0.0939	0.0115	0.0423	0.0162	0.0181	0.0232	0.0022	0.0375	0.0322	0.1457	0.0035	0.0467	0.1273	0.0178	0.0177	0.0034	0.0018	0.0163	0.0189	0.1126	0.0346	0.1104	0.0452	0.0027
6	rs28385620	152658374	0.92	0.422441555019286	0.99	0.493036143459036	0.0255309057686859	0.0230615318717745	0.0074	0.006	0.0939	0.0115	0.0423	0.0162	0.0181	0.0232	0.0022	0.0375	0.0322	0.1457	0.0035	0.0467	0.1273	0.0178	0.0177	0.0034	0.0018	0.0163	0.0189	0.1126	0.0345	0.1104	0.0452	0.0027
6	rs117756961	152659845	0.92	0.422441555019286	0.99	0.493036143459036	0.0259969773350258	0.0217549479529479	0.0074	0.006	0.0939	0.0115	0.0423	0.0162	0.018	0.0233	0.0022	0.0375	0.0322	0.1458	0.0036	0.0468	0.1274	0.0178	0.0176	0.0034	0.0018	0.0163	0.019	0.1125	0.0345	0.1103	0.0453	0.0027
6	rs4870095	152660310	0.92	0.422441555019286	0.99	0.493036143459036	0.0261013661997121	0.0236635615162287	0.0074	0.006	0.0939	0.0115	0.0423	0.0162	0.018	0.0233	0.0022	0.0375	0.0322	0.1458	0.0036	0.0468	0.1274	0.0178	0.0176	0.0034	0.0018	0.0163	0.019	0.1125	0.0345	0.1103	0.0453	0.0027
6	rs11155847	152661100	0.92	0.422441555019286	0.99	0.493036143459036	0.0262270264245801	0.0242292183668624	0.0074	0.006	0.0939	0.0115	0.0424	0.0161	0.018	0.0233	0.0022	0.0375	0.0322	0.1457	0.0036	0.0469	0.1273	0.0177	0.0176	0.0034	0.0018	0.0163	0.019	0.1124	0.0345	0.1103	0.0453	0.0028
6	rs4645434	152665261	0.92	0.422441555019286	0.99	0.493036143459036	0.0292826922649981	0.0284600247675554	0.0075	0.006	0.0943	0.0122	0.0425	0.0159	0.0183	0.0235	0.002	0.0376	0.0323	0.1468	0.0036	0.047	0.1272	0.0178	0.0167	0.0027	0.0017	0.0164	0.0191	0.1119	0.0336	0.1101	0.0458	0.0027
6	rs9383617	152665628	0.92	0.422441555019286	0.99	0.493036143459036	0.0284074226794088	0.0283656717039014	0.0075	0.006	0.0943	0.0122	0.0425	0.0159	0.0183	0.0235	0.002	0.0376	0.0323	0.1468	0.0036	0.047	0.1272	0.0178	0.0167	0.0027	0.0017	0.0164	0.0191	0.1119	0.0336	0.1101	0.0458	0.0027
6	rs111449472	152668211	0.92	0.422441555019286	0.99	0.493036143459036	0.0268831377337239	0.0249785181636325	0.0074	0.006	0.0943	0.0123	0.0425	0.0158	0.0183	0.0235	0.002	0.0376	0.0323	0.1468	0.0036	0.047	0.1271	0.0178	0.0167	0.0027	0.0017	0.0164	0.0191	0.1119	0.0335	0.1101	0.0458	0.0027
6	rs13210127	152671865	0.92	0.422441555019286	0.99	0.493036143459036	0.031030905753154	0.0297963357880914	0.0074	0.0061	0.094	0.0125	0.0425	0.0157	0.0185	0.0235	0.002	0.0376	0.0325	0.147	0.0036	0.047	0.127	0.018	0.0168	0.0026	0.0016	0.0165	0.0191	0.1116	0.0332	0.1101	0.0459	0.0027
6	rs9478324	152677815	0.92	0.422441555019286	0.99	0.493036143459036	0.0313153702004588	0.0324036979654317	0.0074	0.0061	0.094	0.0126	0.0424	0.0158	0.0186	0.0235	0.002	0.0376	0.0325	0.1471	0.0036	0.047	0.127	0.0181	0.0169	0.0026	0.0016	0.0165	0.0191	0.1115	0.0332	0.1101	0.0459	0.0027
6	rs116880670	152678330	0.92	0.422441555019286	0.99	0.493036143459036	0.0315299165856598	0.034644820351873	0.0074	0.0061	0.0939	0.0126	0.0424	0.0158	0.0186	0.0235	0.002	0.0376	0.0325	0.1471	0.0036	0.0469	0.127	0.0181	0.0169	0.0026	0.0016	0.0165	0.0191	0.1115	0.0332	0.1101	0.046	0.0027
6	rs145911138	152679518	0.92	0.422441555019286	0.99	0.493036143459036	0.0316016606969214	0.0361594049063466	0.0074	0.0061	0.0939	0.0126	0.0424	0.0158	0.0186	0.0235	0.002	0.0376	0.0325	0.1472	0.0036	0.0469	0.127	0.0181	0.0169	0.0026	0.0016	0.0165	0.0191	0.1115	0.0331	0.1101	0.046	0.0027
6	rs75224536	152680001	0.92	0.422441555019286	0.99	0.493036143459036	0.0317094915118693	0.0372745871565711	0.0073	0.0061	0.0938	0.0126	0.0424	0.0158	0.0186	0.0236	0.002	0.0376	0.0325	0.1472	0.0036	0.0469	0.1269	0.0181	0.0169	0.0026	0.0016	0.0165	0.0191	0.1115	0.0331	0.1101	0.046	0.0027
6	rs75530749	152680057	0.92	0.422441555019286	0.99	0.493036143459036	0.0319018275358731	0.0369011486099333	0.0073	0.0061	0.0938	0.0126	0.0424	0.0158	0.0186	0.0236	0.002	0.0376	0.0325	0.1472	0.0036	0.0469	0.127	0.0181	0.0169	0.0026	0.0016	0.0165	0.0191	0.1115	0.0331	0.1102	0.046	0.0027
6	rs78531855	152680710	0.92	0.422441555019286	0.99	0.493036143459036	0.0317935381615408	0.0365824192326618	0.0073	0.0061	0.0938	0.0126	0.0423	0.0158	0.0186	0.0236	0.002	0.0376	0.0325	0.1472	0.0036	0.0469	0.127	0.0182	0.0169	0.0026	0.0016	0.0165	0.0191	0.1115	0.0331	0.1102	0.046	0.0027
6	rs9371591	152681807	0.92	0.422441555019286	1	0.442785362986439	0.0319379813872469	0.0341808106081697	0.0073	0.0061	0.0938	0.0127	0.0423	0.0158	0.0186	0.0236	0.002	0.0376	0.0325	0.1473	0.0036	0.0468	0.127	0.0182	0.0169	0.0026	0.0016	0.0165	0.0192	0.1114	0.0331	0.1101	0.046	0.0027
6	rs13218505	152682715	0.92	0.422441555019286	1.01	0.39608418712213	0.0317334889191127	0.030134880034563	0.0073	0.0061	0.0938	0.0127	0.0423	0.0158	0.0186	0.0235	0.002	0.0376	0.0324	0.1472	0.0036	0.0468	0.1269	0.0182	0.017	0.0026	0.0016	0.0165	0.0192	0.1114	0.0331	0.1101	0.046	0.0027
6	rs115287837	152687949	0.93	0.375229593708928	1.01	0.39608418712213	0.0348472691251258	0.0283185502207691	0.0074	0.0062	0.094	0.0129	0.0422	0.0159	0.0187	0.0237	0.002	0.0379	0.0324	0.1469	0.0036	0.0468	0.1264	0.0184	0.0172	0.0025	0.0016	0.0165	0.0193	0.1107	0.0329	0.1098	0.0463	0.0028
6	rs58118765	152693635	0.93	0.375229593708928	1.01	0.39608418712213	0.0406791868018438	0.0201633807425613	0.0075	0.0062	0.0941	0.0131	0.0421	0.016	0.0187	0.0237	0.002	0.0379	0.0323	0.1467	0.0036	0.0468	0.1263	0.0185	0.0175	0.0025	0.0016	0.0165	0.0195	0.1102	0.0328	0.1096	0.0465	0.0028
6	rs4870101	152695308	0.93	0.375229593708928	1.01	0.39608418712213	0.0421516563241146	0.0196458742101853	0.0075	0.0063	0.0941	0.0131	0.0421	0.016	0.0188	0.0237	0.002	0.0379	0.0323	0.1468	0.0036	0.0467	0.1263	0.0184	0.0175	0.0025	0.0016	0.0165	0.0195	0.1101	0.0328	0.1096	0.0465	0.0029
6	rs4870104	152700914	0.93	0.375229593708928	1.03	0.312927433563081	0.0378953500344639	0.0124889663012906	0.0078	0.0065	0.0942	0.0136	0.0418	0.0163	0.0189	0.0236	0.002	0.0383	0.0318	0.1468	0.0036	0.0462	0.1272	0.0178	0.0178	0.0025	0.0017	0.0163	0.0199	0.1093	0.0325	0.1095	0.046	0.003
6	rs214958	152701996	0.94	0.331738599837001	1.02	0.35283343175317	0.0517060474370264	0.00975333429757288	0.0077	0.0066	0.0942	0.0142	0.0418	0.0168	0.019	0.0234	0.002	0.0382	0.0314	0.1466	0.0036	0.0459	0.1285	0.0184	0.0182	0.0026	0.0017	0.0161	0.0199	0.1084	0.0322	0.1089	0.046	0.003
6	rs214959	152702821	0.94	0.331738599837001	1	0.442785362986439	0.0591186886868485	0.00746032185224715	0.0077	0.0066	0.0945	0.0147	0.0416	0.0169	0.0191	0.023	0.0018	0.0382	0.0312	0.1461	0.0035	0.0459	0.128	0.019	0.0188	0.0025	0.0017	0.0158	0.0198	0.1086	0.0324	0.1096	0.0449	0.0031
6	rs77249508	152706579	0.95	0.291843936447983	1	0.442785362986439	0.0738164187709408	0.0018458228389961	0.0076	0.0068	0.0949	0.0151	0.0414	0.0173	0.0189	0.0228	0.0019	0.0379	0.0309	0.1466	0.0033	0.0457	0.1289	0.0195	0.0188	0.0024	0.0017	0.0157	0.0196	0.1073	0.0319	0.1104	0.0446	0.0032
6	rs214950	152708310	0.95	0.291843936447983	1	0.442785362986439	0.0747543844513631	0.000693329234732431	0.0075	0.0069	0.0949	0.0152	0.0413	0.0175	0.0189	0.0225	0.0019	0.0378	0.0308	0.1467	0.0033	0.0454	0.1293	0.0198	0.0188	0.0026	0.0018	0.0156	0.0195	0.1064	0.0318	0.1115	0.0443	0.0032
6	rs74629262	152717159	0.95	0.291843936447983	1	0.442785362986439	0.0669646814555478	0.000629522126809214	0.0075	0.0069	0.0948	0.0153	0.0412	0.0176	0.019	0.0225	0.0019	0.0377	0.0308	0.1468	0.0033	0.0452	0.1292	0.02	0.0188	0.0026	0.0018	0.0157	0.0195	0.1064	0.0318	0.1115	0.0442	0.0032
6	rs73003032	152723028	0.95	0.291843936447983	1	0.442785362986439	0.0618767162043558	0.000592919396849072	0.0075	0.0068	0.0947	0.0153	0.0412	0.0178	0.019	0.0225	0.0019	0.0376	0.0307	0.1469	0.0032	0.0451	0.1292	0.0201	0.0188	0.0026	0.0018	0.0157	0.0195	0.1065	0.0318	0.1116	0.0441	0.0032
6	rs77274317	152727439	0.95	0.291843936447983	1	0.442785362986439	0.0604873035143107	0.000540355628394033	0.0075	0.0068	0.0946	0.0154	0.0411	0.0179	0.019	0.0225	0.0019	0.0376	0.0307	0.147	0.0032	0.045	0.1292	0.0201	0.0188	0.0027	0.0018	0.0157	0.0195	0.1065	0.0318	0.1117	0.0439	0.0032
6	rs2746418	152728593	0.95	0.291843936447983	0.99	0.493036143459036	0.0612169627830254	0.000501395730524185	0.0075	0.0068	0.0946	0.0154	0.0411	0.018	0.019	0.0225	0.0019	0.0376	0.0307	0.147	0.0032	0.045	0.1292	0.0202	0.0188	0.0027	0.0018	0.0157	0.0195	0.1065	0.0318	0.1117	0.0439	0.0032
6	rs117179453	152730568	0.95	0.291843936447983	0.99	0.493036143459036	0.0583329246047147	0.000490570865095001	0.0075	0.0068	0.0946	0.0154	0.0411	0.018	0.0191	0.0225	0.0019	0.0376	0.0307	0.1469	0.0032	0.0449	0.1292	0.0202	0.0188	0.0027	0.0018	0.0157	0.0195	0.1065	0.0318	0.1118	0.0438	0.0032
6	rs1873177	152734882	0.95	0.291843936447983	0.99	0.493036143459036	0.0561059312020242	0.000474587567462036	0.0075	0.0068	0.0946	0.0154	0.041	0.018	0.0192	0.0225	0.0019	0.0375	0.0306	0.1469	0.0032	0.0449	0.1292	0.0202	0.0188	0.0027	0.0018	0.0157	0.0195	0.1065	0.0317	0.1119	0.0438	0.0032
6	rs112225376	152740412	0.95	0.291843936447983	1	0.442785362986439	0.0547868544888489	0.000479881531798769	0.0075	0.0067	0.0947	0.0154	0.041	0.0181	0.0192	0.0225	0.0019	0.0374	0.0306	0.1469	0.0032	0.0448	0.1293	0.0202	0.0188	0.0027	0.0019	0.0156	0.0194	0.1065	0.0317	0.1119	0.0437	0.0032
6	rs9479313	152744750	0.95	0.291843936447983	1	0.442785362986439	0.0562301147672666	0.000458907890301059	0.0076	0.0067	0.0947	0.0155	0.0409	0.0181	0.0193	0.0225	0.0019	0.0374	0.0306	0.1469	0.0032	0.0449	0.1293	0.0202	0.0189	0.0026	0.0019	0.0156	0.0194	0.1065	0.0317	0.1119	0.0437	0.0032
6	rs6935362	152753254	0.95	0.291843936447983	1	0.442785362986439	0.0596156449614608	0.000443530485199148	0.0075	0.0067	0.0947	0.0155	0.0409	0.0181	0.0194	0.0226	0.0019	0.0374	0.0305	0.1468	0.0033	0.0448	0.1294	0.0203	0.0189	0.0026	0.0019	0.0155	0.0195	0.1065	0.0318	0.1119	0.0438	0.0032
6	rs17463277	152761079	0.95	0.291843936447983	1	0.442785362986439	0.05858798898765	0.000443530485199148	0.0075	0.0067	0.0947	0.0155	0.0409	0.0181	0.0194	0.0226	0.0019	0.0374	0.0305	0.1468	0.0033	0.0448	0.1294	0.0203	0.0189	0.0026	0.0019	0.0155	0.0195	0.1065	0.0318	0.1119	0.0437	0.0032
6	rs112485973	152762727	0.95	0.291843936447983	1	0.442785362986439	0.0569611544741204	0.000479881531798769	0.0075	0.0067	0.0947	0.0155	0.0409	0.0181	0.0195	0.0226	0.002	0.0374	0.0305	0.1468	0.0033	0.0447	0.1293	0.0202	0.0188	0.0027	0.0019	0.0155	0.0194	0.1064	0.0318	0.112	0.0437	0.0032
6	rs17082701	152771849	0.95	0.291843936447983	1	0.442785362986439	0.0492131471306495	0.000563372220952384	0.0078	0.0068	0.0946	0.0155	0.0405	0.0183	0.02	0.0226	0.0021	0.0373	0.0303	0.1468	0.0032	0.0444	0.1291	0.0202	0.0188	0.0027	0.002	0.0155	0.0193	0.1061	0.0318	0.1125	0.0435	0.0034
6	rs214976	152772264	0.95	0.291843936447983	1	0.442785362986439	0.0510542314636808	0.000680285993291664	0.0078	0.0068	0.0946	0.0155	0.0404	0.0184	0.02	0.0226	0.0022	0.0373	0.0302	0.1469	0.0033	0.0443	0.129	0.0202	0.0188	0.0027	0.002	0.0155	0.0193	0.1061	0.0318	0.1126	0.0434	0.0034
6	rs214968	152776750	0.95	0.291843936447983	1	0.442785362986439	0.051806820600309	0.000642002391420103	0.0079	0.0068	0.0948	0.0155	0.0405	0.0184	0.02	0.0226	0.0022	0.0373	0.0301	0.1469	0.0033	0.0443	0.129	0.0202	0.0188	0.0027	0.002	0.0155	0.0193	0.1061	0.0318	0.1125	0.0433	0.0034
6	rs17082709	152777095	0.95	0.291843936447983	1	0.442785362986439	0.0526517306969012	0.000629522126809214	0.0079	0.0068	0.0948	0.0155	0.0405	0.0184	0.02	0.0226	0.0022	0.0373	0.0301	0.1469	0.0033	0.0444	0.129	0.0202	0.0188	0.0027	0.002	0.0155	0.0192	0.1061	0.0317	0.1125	0.0433	0.0034
6	rs34610829	152779933	0.95	0.291843936447983	1	0.442785362986439	0.0526007772069318	0.000642002391420103	0.0079	0.0068	0.0948	0.0155	0.0405	0.0184	0.02	0.0226	0.0022	0.0373	0.0301	0.1469	0.0033	0.0444	0.129	0.0202	0.0188	0.0027	0.002	0.0155	0.0192	0.1061	0.0317	0.1125	0.0433	0.0034
6	rs9371601	152790573	0.95	0.291843936447983	1	0.442785362986439	0.0520593305158877	0.000660985852974072	0.0079	0.0068	0.0948	0.0155	0.0404	0.0183	0.0201	0.0225	0.0022	0.0372	0.0301	0.147	0.0034	0.0444	0.129	0.0202	0.0188	0.0027	0.002	0.0155	0.0192	0.1061	0.0317	0.1126	0.0433	0.0034
6	rs7747960	152791474	0.95	0.291843936447983	1	0.442785362986439	0.0519919139039625	0.000611063947404755	0.0079	0.0067	0.0947	0.0155	0.0404	0.0184	0.0201	0.0225	0.0022	0.0372	0.0301	0.1469	0.0034	0.0444	0.129	0.0202	0.0189	0.0028	0.002	0.0155	0.0192	0.106	0.0317	0.1126	0.0432	0.0034
6	rs117629797	152817143	0.95	0.291843936447983	1	0.442785362986439	0.055171613878246	0.000992349611491794	0.0078	0.0067	0.0948	0.0154	0.0402	0.0184	0.0201	0.0227	0.0021	0.0372	0.03	0.1467	0.0034	0.0444	0.1292	0.0204	0.0188	0.0027	0.002	0.0155	0.0192	0.1059	0.0317	0.113	0.0431	0.0035
6	rs11155856	152829175	0.95	0.291843936447983	1	0.442785362986439	0.0556815472943913	0.00104125123641301	0.0078	0.0067	0.0948	0.0154	0.0402	0.0184	0.0201	0.0228	0.0021	0.0372	0.03	0.1467	0.0034	0.0444	0.1292	0.0204	0.0188	0.0027	0.002	0.0155	0.0192	0.1059	0.0317	0.113	0.0431	0.0035
6	rs17842543	152831248	0.95	0.291843936447983	0.99	0.493036143459036	0.0559642311378682	0.00104125123641301	0.0078	0.0067	0.0948	0.0154	0.0402	0.0184	0.0201	0.0228	0.0021	0.0372	0.03	0.1467	0.0034	0.0444	0.1292	0.0204	0.0188	0.0027	0.002	0.0155	0.0192	0.1059	0.0317	0.113	0.0431	0.0035
6	rs12192150	152832514	0.95	0.291843936447983	0.99	0.493036143459036	0.0569790633164049	0.00111710721137986	0.0078	0.0067	0.0948	0.0154	0.0402	0.0184	0.0201	0.0228	0.0021	0.0372	0.03	0.1467	0.0033	0.0444	0.1292	0.0204	0.0188	0.0027	0.002	0.0155	0.0192	0.1059	0.0317	0.113	0.0431	0.0035
6	rs9384008	152857850	0.95	0.291843936447983	0.99	0.493036143459036	0.0631335533376099	0.00109998977212523	0.0078	0.0066	0.0949	0.0153	0.0401	0.0184	0.0201	0.0228	0.002	0.0372	0.0297	0.1465	0.0033	0.0441	0.1296	0.0204	0.0188	0.0027	0.002	0.0154	0.0191	0.1059	0.0315	0.1139	0.0432	0.0035
6	rs73010954	152863736	0.95	0.291843936447983	0.99	0.493036143459036	0.0625220967460738	0.00151141186524608	0.0078	0.0066	0.0948	0.0153	0.04	0.0184	0.0201	0.0228	0.002	0.0372	0.0297	0.1464	0.0033	0.0441	0.1296	0.0204	0.0189	0.0027	0.002	0.0154	0.0191	0.1059	0.0315	0.114	0.0432	0.0035
6	rs1358317	152865556	0.95	0.291843936447983	0.99	0.493036143459036	0.0598004029376654	0.00246457724321632	0.0078	0.0066	0.0948	0.0153	0.04	0.0184	0.0201	0.0228	0.002	0.0372	0.0297	0.1464	0.0034	0.0441	0.1297	0.0203	0.0189	0.0028	0.002	0.0154	0.0191	0.1059	0.0315	0.114	0.0432	0.0035
6	rs73782887	152872097	0.96	0.255413023536062	1	0.442785362986439	0.073392603157641	0.0343351618345971	0.0077	0.0067	0.0947	0.0152	0.0399	0.0185	0.02	0.0229	0.0019	0.0371	0.0296	0.1465	0.0035	0.0438	0.1302	0.0202	0.0188	0.0029	0.002	0.0154	0.019	0.1058	0.0312	0.1144	0.0431	0.0035
6	rs17778357	152872399	0.96	0.255413023536062	1	0.442785362986439	0.0626555178538244	0.0350596779307638	0.0078	0.0067	0.0947	0.0152	0.0398	0.0186	0.02	0.0229	0.002	0.037	0.0294	0.1466	0.0036	0.0434	0.1306	0.0201	0.0188	0.0031	0.002	0.0155	0.0188	0.1056	0.031	0.1148	0.043	0.0035
6	rs117953031	152872709	0.96	0.255413023536062	1	0.442785362986439	0.0488083976559253	0.0243606587246182	0.0078	0.0068	0.0945	0.0153	0.0394	0.0189	0.0199	0.023	0.002	0.0367	0.0293	0.1466	0.0037	0.0429	0.1315	0.02	0.0188	0.0034	0.0021	0.0156	0.0187	0.1052	0.0304	0.1156	0.0427	0.0036
6	rs6916524	152875167	0.96	0.255413023536062	1	0.442785362986439	0.0711727239929605	0.112059669825211	0.0078	0.0071	0.0938	0.0156	0.0384	0.0197	0.0196	0.0233	0.0019	0.0372	0.0287	0.1467	0.0043	0.0412	0.1345	0.0197	0.0188	0.0043	0.0025	0.0161	0.0181	0.1037	0.0277	0.1179	0.042	0.0037
6	rs7738912	152880603	0.96	0.255413023536062	0.99	0.493036143459036	0.0643100231305055	0.077211288840029	0.0078	0.0071	0.0938	0.0156	0.0384	0.0198	0.0196	0.0233	0.0019	0.0372	0.0287	0.1467	0.0043	0.0412	0.1346	0.0197	0.0188	0.0043	0.0025	0.0162	0.0181	0.1037	0.0277	0.118	0.042	0.0037
6	rs866015	152888284	0.96	0.255413023536062	0.99	0.493036143459036	0.0568895565699024	0.0677244383514736	0.0078	0.0071	0.0937	0.0156	0.0383	0.0198	0.0196	0.0233	0.0019	0.0371	0.0287	0.1468	0.0043	0.0411	0.1348	0.0197	0.0188	0.0044	0.0025	0.0163	0.018	0.1037	0.0278	0.118	0.0419	0.0037
6	rs818439	152897662	0.96	0.255413023536062	0.99	0.493036143459036	0.0578611920322298	0.0845243513721715	0.0078	0.0073	0.0938	0.0155	0.0383	0.0198	0.0195	0.0233	0.0019	0.0369	0.0289	0.1465	0.0044	0.0412	0.1348	0.0197	0.0187	0.0044	0.0025	0.0164	0.018	0.1037	0.0277	0.118	0.042	0.0037
6	rs9479353	152900487	0.96	0.255413023536062	0.99	0.493036143459036	0.0561413935485317	0.0824075857190502	0.0078	0.0073	0.0938	0.0155	0.0383	0.0198	0.0195	0.0233	0.0019	0.0368	0.0289	0.1465	0.0043	0.0412	0.1348	0.0197	0.0187	0.0045	0.0026	0.0165	0.018	0.1037	0.0277	0.118	0.042	0.0037
6	rs10499269	152917191	0.96	0.255413023536062	0.99	0.493036143459036	0.0619145575249607	0.119709645627486	0.0078	0.0073	0.0938	0.0155	0.0383	0.0198	0.0195	0.0232	0.0019	0.0368	0.0289	0.1464	0.0043	0.0412	0.1348	0.0197	0.0187	0.0045	0.0026	0.0165	0.018	0.1037	0.0277	0.118	0.042	0.0037
6	rs6928666	152927664	0.96	0.255413023536062	0.99	0.493036143459036	0.0752477381815949	0.187484501240129	0.008	0.0074	0.0943	0.0159	0.0375	0.0197	0.0202	0.0232	0.0021	0.0343	0.029	0.144	0.0055	0.0408	0.134	0.0192	0.0184	0.0051	0.0033	0.0166	0.0174	0.1034	0.0277	0.1215	0.0426	0.0038
6	rs75583601	152929264	0.96	0.255413023536062	0.99	0.493036143459036	0.0674239921617702	0.177657036884668	0.008	0.0074	0.0944	0.0159	0.0375	0.0198	0.0203	0.0232	0.0021	0.0341	0.029	0.144	0.0055	0.0407	0.1338	0.0192	0.0183	0.0051	0.0034	0.0166	0.0174	0.1033	0.0276	0.1217	0.0426	0.0038
6	rs112436444	152938890	0.96	0.255413023536062	0.99	0.493036143459036	0.0805888892153196	0.174355430990166	0.0081	0.0074	0.0944	0.0159	0.0374	0.0198	0.0202	0.0231	0.0021	0.034	0.0289	0.1436	0.0056	0.0407	0.134	0.0192	0.0183	0.0051	0.0034	0.0168	0.0175	0.103	0.0276	0.1219	0.0427	0.0038
6	rs1744383	152941476	0.96	0.255413023536062	0.99	0.493036143459036	0.0926713413371399	0.191486491249225	0.0081	0.0075	0.0944	0.0159	0.0374	0.0197	0.0202	0.0232	0.0022	0.0335	0.0289	0.1432	0.0058	0.0407	0.1342	0.0192	0.0183	0.0052	0.0036	0.017	0.0174	0.1025	0.0274	0.1222	0.0433	0.0038
6	rs78574673	152947906	0.96	0.255413023536062	0.99	0.493036143459036	0.100610602284591	0.194895131615151	0.008	0.0075	0.0948	0.016	0.0375	0.0197	0.0202	0.0231	0.0022	0.0331	0.0289	0.1433	0.0058	0.0407	0.1341	0.0191	0.0183	0.0052	0.0036	0.017	0.0174	0.1022	0.0274	0.1224	0.0435	0.0038
6	rs1322512	152947953	0.96	0.255413023536062	0.98	0.546929419532092	0.100533054080012	0.197595008161141	0.008	0.0075	0.0948	0.016	0.0375	0.0197	0.0202	0.0231	0.0022	0.0331	0.0289	0.1433	0.0058	0.0407	0.1341	0.0191	0.0183	0.0052	0.0036	0.017	0.0174	0.1022	0.0274	0.1224	0.0435	0.0038
6	rs74414645	152952771	0.96	0.255413023536062	0.98	0.546929419532092	0.100765810803251	0.201982665555715	0.008	0.0075	0.0948	0.016	0.0375	0.0197	0.0202	0.0231	0.0022	0.033	0.0289	0.1433	0.0058	0.0407	0.1341	0.0191	0.0183	0.0052	0.0036	0.017	0.0174	0.1022	0.0274	0.1224	0.0435	0.0038
6	rs2623954	152966001	0.96	0.255413023536062	0.99	0.493036143459036	0.101882515327659	0.213198340012011	0.008	0.0076	0.0948	0.016	0.0375	0.0197	0.0202	0.0231	0.0022	0.0329	0.0289	0.1434	0.0058	0.0407	0.1339	0.0191	0.0183	0.0052	0.0037	0.0171	0.0174	0.102	0.0273	0.1225	0.0435	0.0038
6	rs77190492	152968048	0.96	0.255413023536062	0.99	0.493036143459036	0.102299995600051	0.220390224613023	0.008	0.0076	0.0949	0.016	0.0375	0.0197	0.0202	0.0231	0.0022	0.0329	0.0289	0.1434	0.0058	0.0407	0.1339	0.019	0.0183	0.0052	0.0037	0.0171	0.0174	0.102	0.0273	0.1225	0.0435	0.0038
6	rs77836265	152982936	0.96	0.255413023536062	0.99	0.493036143459036	0.0960237179644031	0.220930067034867	0.0081	0.0076	0.0948	0.016	0.0374	0.0197	0.0203	0.0231	0.0022	0.0326	0.0289	0.1435	0.0058	0.0406	0.1339	0.019	0.0184	0.0051	0.0037	0.017	0.0173	0.1022	0.0274	0.1227	0.0435	0.0038
6	rs9383638	152989136	0.96	0.255413023536062	0.99	0.493036143459036	0.0924259987824755	0.208624311328845	0.0081	0.0076	0.0947	0.0161	0.0374	0.0197	0.0203	0.0231	0.0023	0.0326	0.0289	0.1435	0.0058	0.0406	0.1339	0.019	0.0184	0.0051	0.0037	0.0171	0.0174	0.1022	0.0274	0.1227	0.0434	0.0038
6	rs1923545	153003011	0.96	0.255413023536062	0.99	0.493036143459036	0.0973857062360813	0.272826513887828	0.0081	0.0076	0.095	0.0161	0.0372	0.0197	0.0203	0.0231	0.0023	0.0323	0.0289	0.1436	0.0058	0.0406	0.1339	0.019	0.0184	0.0051	0.0037	0.0171	0.0174	0.1023	0.0274	0.1227	0.0435	0.0038
6	rs1282558	153004049	0.96	0.255413023536062	0.99	0.493036143459036	0.099117955118701	0.263519975462864	0.0081	0.0076	0.095	0.016	0.0372	0.0197	0.0203	0.0231	0.0023	0.0323	0.0289	0.1434	0.0058	0.0406	0.1341	0.019	0.0185	0.0051	0.0037	0.0171	0.0173	0.1023	0.0274	0.1227	0.0434	0.0038
6	rs73011149	153011434	0.96	0.255413023536062	0.99	0.493036143459036	0.102692350718842	0.274676643839092	0.008	0.0075	0.0951	0.016	0.0372	0.0196	0.0202	0.023	0.0023	0.0321	0.0289	0.1438	0.0058	0.0405	0.1342	0.0189	0.0185	0.0051	0.0037	0.017	0.0173	0.1024	0.0273	0.1229	0.0434	0.0038
6	rs76794875	153012164	0.96	0.255413023536062	0.99	0.493036143459036	0.103111895208989	0.28691292025268	0.008	0.0075	0.0952	0.016	0.0372	0.0196	0.0202	0.023	0.0023	0.0321	0.0289	0.1438	0.0058	0.0405	0.1343	0.0188	0.0185	0.0051	0.0037	0.017	0.0173	0.1023	0.0273	0.123	0.0434	0.0038
6	rs17709524	153018095	0.96	0.255413023536062	0.99	0.493036143459036	0.101778311626155	0.291499107875393	0.008	0.0075	0.0952	0.016	0.0373	0.0196	0.0202	0.023	0.0023	0.0321	0.0289	0.1439	0.0057	0.0405	0.1343	0.0188	0.0185	0.0051	0.0037	0.017	0.0173	0.1023	0.0273	0.123	0.0434	0.0038
6	rs9397115	153020401	0.96	0.255413023536062	0.98	0.546929419532092	0.0976646256299366	0.273288684295087	0.008	0.0075	0.0952	0.016	0.0373	0.0196	0.0202	0.023	0.0024	0.0321	0.0289	0.1439	0.0057	0.0405	0.1343	0.0188	0.0186	0.0051	0.0037	0.0171	0.0173	0.1023	0.0273	0.123	0.0434	0.0038
6	rs117977267	153034268	0.96	0.255413023536062	0.98	0.546929419532092	0.0977661749358789	0.292560589846934	0.008	0.0074	0.0953	0.016	0.0374	0.0195	0.0202	0.023	0.0024	0.032	0.0288	0.1442	0.0057	0.0404	0.1343	0.0187	0.0187	0.0051	0.0037	0.0171	0.0173	0.1022	0.0272	0.123	0.0434	0.0038
6	rs17710008	153043035	0.97	0.222305343836028	0.98	0.546929419532092	0.0950475447429809	0.294095902778297	0.008	0.0074	0.0953	0.016	0.0374	0.0194	0.0202	0.023	0.0024	0.0318	0.0287	0.1446	0.0056	0.0403	0.1343	0.0185	0.0189	0.0051	0.0037	0.0172	0.0174	0.1021	0.0271	0.123	0.0433	0.0038
6	rs17082964	153048624	0.97	0.222305343836028	0.98	0.546929419532092	0.0986320172180312	0.336439597271286	0.008	0.0074	0.0955	0.0159	0.0375	0.0193	0.0201	0.023	0.0024	0.0318	0.0287	0.1446	0.0056	0.0403	0.1343	0.0185	0.0189	0.0051	0.0037	0.0172	0.0175	0.1021	0.0271	0.1231	0.0433	0.0038
6	rs1340153	153052102	0.97	0.222305343836028	0.98	0.546929419532092	0.0979440454870807	0.343967020522088	0.008	0.0074	0.0956	0.0159	0.0375	0.0193	0.0201	0.023	0.0024	0.0318	0.0287	0.1446	0.0056	0.0403	0.1342	0.0184	0.0189	0.0051	0.0037	0.0173	0.0175	0.1021	0.0271	0.1231	0.0433	0.0039
6	rs1407268	153064110	0.97	0.222305343836028	0.98	0.546929419532092	0.107339145567793	0.421490453415777	0.008	0.0075	0.0961	0.0159	0.0374	0.0189	0.0201	0.023	0.0025	0.0316	0.0287	0.1451	0.0055	0.04	0.1339	0.0184	0.019	0.0052	0.0037	0.0172	0.0175	0.1022	0.0271	0.1232	0.0432	0.0039
6	rs633596	153065487	0.97	0.222305343836028	0.98	0.546929419532092	0.104959945343049	0.389853679420715	0.008	0.0075	0.0962	0.0159	0.0374	0.0188	0.0201	0.023	0.0025	0.0316	0.0287	0.1451	0.0055	0.04	0.1338	0.0183	0.019	0.0052	0.0037	0.0172	0.0175	0.1022	0.0271	0.1232	0.0432	0.0039
6	rs679874	153065996	0.97	0.222305343836028	0.98	0.546929419532092	0.114115991440124	0.438881282353612	0.008	0.0075	0.0961	0.0159	0.0374	0.0187	0.02	0.0231	0.0025	0.0315	0.0286	0.1454	0.0055	0.04	0.1337	0.0183	0.0191	0.0052	0.0038	0.0172	0.0175	0.1023	0.027	0.1233	0.0432	0.004
6	rs13211784	153066369	0.97	0.222305343836028	0.98	0.546929419532092	0.15857730341902	0.559300449424645	0.0081	0.0075	0.0961	0.016	0.0374	0.0187	0.02	0.023	0.0025	0.0313	0.0286	0.1456	0.0055	0.0401	0.1335	0.0181	0.0192	0.0052	0.0038	0.0171	0.0174	0.1023	0.0269	0.1235	0.0432	0.004
6	rs73013001	153069356	0.98	0.192372589028169	0.98	0.546929419532092	0.203518608259679	0.604115205272134	0.0084	0.0078	0.0958	0.0162	0.0372	0.0186	0.02	0.0232	0.0027	0.0307	0.0287	0.1452	0.0054	0.0403	0.1339	0.0173	0.0193	0.0053	0.0039	0.0171	0.0174	0.1021	0.0263	0.1241	0.0433	0.0041
6	rs1407267	153070451	0.98	0.192372589028169	0.99	0.493036143459036	0.194350351225221	0.590369519917877	0.0084	0.0078	0.0958	0.0162	0.0372	0.0186	0.02	0.0232	0.0027	0.0307	0.0287	0.1452	0.0054	0.0403	0.1339	0.0173	0.0193	0.0053	0.0039	0.0171	0.0175	0.1021	0.0263	0.1241	0.0433	0.0041
6	rs3823082	153074322	0.98	0.192372589028169	0.99	0.493036143459036	0.196426975019075	0.563108761045258	0.0084	0.0078	0.0958	0.0162	0.0371	0.0186	0.02	0.0232	0.0027	0.0307	0.0286	0.1451	0.0054	0.0403	0.1339	0.0173	0.0193	0.0053	0.004	0.0171	0.0175	0.1021	0.0263	0.1241	0.0432	0.0041
6	rs12201030	153076789	0.98	0.192372589028169	0.99	0.493036143459036	0.239388181078556	0.771453631148814	0.0085	0.0078	0.0958	0.0161	0.0371	0.0186	0.0199	0.0232	0.0027	0.0306	0.0287	0.1451	0.0054	0.0403	0.1339	0.0173	0.0193	0.0053	0.004	0.0171	0.0174	0.1021	0.0263	0.1242	0.0432	0.0041
6	rs117384930	153090854	1	0.141401729381863	0.99	0.493036143459036	0.340328391129797	0.664524599777333	0.0085	0.0075	0.0947	0.0156	0.0371	0.0179	0.0185	0.0226	0.0028	0.0291	0.0289	0.1448	0.005	0.0394	0.1362	0.0166	0.0195	0.0055	0.004	0.0173	0.0179	0.1028	0.0273	0.1267	0.0441	0.0039
6	rs606445	153094557	0.99	0.165458971998582	0.99	0.493036143459036	0.625909886651389	0.834819979077033	0.0086	0.0073	0.0939	0.0151	0.0371	0.0173	0.0171	0.0219	0.0028	0.0273	0.029	0.1443	0.0046	0.0388	0.1388	0.0159	0.0196	0.0057	0.004	0.0173	0.0183	0.1034	0.0282	0.1293	0.0449	0.0038
6	rs77002886	153096392	0.98	0.192372589028169	0.99	0.493036143459036	1.35445776549603	1.37176235761509	0.0086	0.0069	0.0928	0.0145	0.0369	0.0169	0.0164	0.0216	0.0027	0.0266	0.0287	0.1443	0.0044	0.0384	0.1409	0.0157	0.0199	0.0056	0.0041	0.0172	0.0186	0.1037	0.0293	0.1298	0.0456	0.0037
6	rs73016708	153101343	0.98	0.192372589028169	0.99	0.493036143459036	1.14987067518829	1.35214085921662	0.0086	0.0069	0.0925	0.0144	0.0369	0.0169	0.0163	0.0216	0.0026	0.0265	0.0286	0.1443	0.0043	0.0384	0.1413	0.0157	0.02	0.0056	0.0041	0.0173	0.0188	0.1037	0.0295	0.1299	0.0456	0.0036
6	rs827771	153106538	0.98	0.192372589028169	0.99	0.493036143459036	0.931297024033009	1.08039006612873	0.0087	0.0069	0.0926	0.0144	0.0369	0.0169	0.0162	0.0216	0.0027	0.0264	0.0286	0.1442	0.0043	0.0384	0.1413	0.0157	0.0201	0.0056	0.0041	0.0173	0.0188	0.1037	0.0296	0.13	0.0457	0.0037
6	rs7759316	153120256	0.98	0.192372589028169	0.99	0.493036143459036	0.866432422015675	1.12685074050337	0.0087	0.0068	0.0926	0.0141	0.0368	0.0168	0.0161	0.0216	0.0027	0.0263	0.0286	0.1444	0.0044	0.0384	0.1416	0.0157	0.0201	0.0056	0.0041	0.0172	0.0188	0.1035	0.0297	0.1302	0.0458	0.0037
6	rs520954	153135378	0.98	0.192372589028169	0.99	0.493036143459036	0.693558198698122	0.843780748935678	0.0087	0.0067	0.0926	0.0139	0.0369	0.0167	0.0161	0.0217	0.0027	0.0264	0.0286	0.1444	0.0044	0.0385	0.1416	0.0158	0.0202	0.0056	0.0041	0.0172	0.0188	0.1035	0.0298	0.1302	0.0458	0.0037
6	rs76223855	153136141	0.98	0.192372589028169	0.99	0.493036143459036	0.696570198123572	0.855552409519161	0.0087	0.0067	0.0926	0.0139	0.0369	0.0167	0.0161	0.0218	0.0026	0.0264	0.0286	0.1444	0.0044	0.0385	0.1417	0.0157	0.0202	0.0056	0.0041	0.0172	0.0188	0.1035	0.0298	0.1303	0.0458	0.0037
6	rs76718311	153137302	0.98	0.192372589028169	0.99	0.493036143459036	0.699146026768855	0.823570266747714	0.0087	0.0067	0.0926	0.0139	0.0369	0.0167	0.0161	0.0217	0.0026	0.0263	0.0286	0.1444	0.0044	0.0386	0.1417	0.0157	0.0202	0.0056	0.0041	0.0172	0.0188	0.1035	0.0298	0.1303	0.0458	0.0037
6	rs311325	153137831	0.98	0.192372589028169	1	0.442785362986439	0.715210596064054	0.866268908329471	0.0087	0.0067	0.0927	0.0139	0.0369	0.0167	0.0161	0.0217	0.0026	0.0263	0.0285	0.1443	0.0044	0.0386	0.1417	0.0157	0.0203	0.0056	0.0041	0.0172	0.0188	0.1035	0.0298	0.1303	0.0458	0.0037
6	rs687969	153138983	0.98	0.192372589028169	1	0.442785362986439	0.74615501693309	0.870002804560457	0.0087	0.0067	0.0927	0.0139	0.0368	0.0167	0.016	0.0217	0.0026	0.0262	0.0285	0.1444	0.0044	0.0386	0.1418	0.0157	0.0203	0.0056	0.0041	0.0172	0.0188	0.1035	0.0298	0.1303	0.0458	0.0037
6	rs9397562	153140668	0.98	0.192372589028169	1	0.442785362986439	0.768204391104629	0.870781114085554	0.0087	0.0066	0.0927	0.0139	0.0367	0.0166	0.016	0.0217	0.0026	0.0262	0.0285	0.1445	0.0044	0.0386	0.142	0.0157	0.0203	0.0056	0.0041	0.0172	0.0187	0.1035	0.0298	0.1304	0.0457	0.0037
6	rs473570	153141032	0.98	0.192372589028169	1	0.442785362986439	0.759778777805631	0.836054761312972	0.0087	0.0066	0.0927	0.0139	0.0367	0.0167	0.0159	0.0217	0.0026	0.0262	0.0285	0.1445	0.0044	0.0386	0.142	0.0157	0.0202	0.0055	0.0041	0.0172	0.0187	0.1037	0.0299	0.1305	0.0457	0.0037
6	rs311333	153141778	0.98	0.192372589028169	1	0.442785362986439	0.810072328358925	0.902969960070189	0.0086	0.0066	0.0927	0.0138	0.0367	0.0167	0.0159	0.0217	0.0026	0.0261	0.0285	0.1445	0.0044	0.0386	0.142	0.0157	0.0202	0.0055	0.0041	0.0172	0.0187	0.1037	0.0299	0.1306	0.0457	0.0037
6	rs73633603	153143554	0.98	0.192372589028169	1.01	0.39608418712213	0.751165724745108	0.628928863780695	0.0084	0.0063	0.0928	0.0132	0.0363	0.016	0.0155	0.0214	0.0024	0.0254	0.0288	0.1464	0.004	0.0389	0.143	0.0153	0.02	0.0053	0.0038	0.0173	0.0186	0.1056	0.0304	0.131	0.0449	0.0035
6	rs670307	153143932	0.98	0.192372589028169	1.01	0.39608418712213	0.722518647064929	0.613464722344506	0.0084	0.0061	0.0929	0.0128	0.0361	0.0156	0.0152	0.0212	0.0022	0.0249	0.0289	0.1475	0.0038	0.0388	0.1437	0.015	0.0199	0.0058	0.0036	0.0173	0.0185	0.1069	0.0306	0.1309	0.0447	0.0034
6	rs9371268	153153293	0.97	0.222305343836028	1.01	0.39608418712213	0.975562698762002	0.708596211427618	0.0079	0.0056	0.0937	0.0121	0.0359	0.0148	0.0147	0.0209	0.0017	0.0236	0.0289	0.1507	0.0032	0.0384	0.1465	0.0148	0.0198	0.0054	0.0029	0.0171	0.0181	0.1094	0.0309	0.1305	0.0441	0.003
6	rs78168659	153155296	0.97	0.222305343836028	1.01	0.39608418712213	0.973609413808747	0.72981761304892	0.0079	0.0056	0.0936	0.0121	0.0359	0.0149	0.0147	0.0208	0.0017	0.0236	0.0289	0.1507	0.0032	0.0385	0.1465	0.0149	0.0198	0.0054	0.0029	0.0171	0.0181	0.1094	0.031	0.1304	0.044	0.003
6	rs543771	153167770	0.97	0.222305343836028	1.01	0.39608418712213	0.827594920487009	0.659244400901083	0.0078	0.0056	0.0937	0.0121	0.0359	0.0148	0.0148	0.0208	0.0017	0.0236	0.0289	0.1509	0.0031	0.0385	0.1469	0.0148	0.0199	0.0054	0.0029	0.0171	0.0181	0.1098	0.0311	0.1302	0.0439	0.003
6	rs311345	153168427	0.97	0.222305343836028	1.01	0.39608418712213	0.822526849011496	0.650611756862963	0.0078	0.0056	0.0937	0.0121	0.0359	0.0148	0.0148	0.0208	0.0017	0.0235	0.0289	0.1509	0.0031	0.0385	0.1469	0.0148	0.0199	0.0053	0.0029	0.0171	0.0181	0.1098	0.0311	0.1302	0.0439	0.003
6	rs17248760	153173466	0.97	0.222305343836028	1.01	0.39608418712213	0.776516219683855	0.633571138114317	0.0077	0.0056	0.0938	0.012	0.0359	0.0148	0.0148	0.0208	0.0017	0.0235	0.0288	0.151	0.003	0.0384	0.1471	0.0148	0.0199	0.0053	0.0028	0.0171	0.0181	0.1099	0.0311	0.1302	0.0438	0.003
6	rs311338	153174339	0.97	0.222305343836028	1.01	0.39608418712213	0.746989112443928	0.572869634403749	0.0077	0.0056	0.0938	0.012	0.0359	0.0148	0.0148	0.0208	0.0017	0.0235	0.0288	0.151	0.003	0.0384	0.1471	0.0148	0.0199	0.0053	0.0028	0.0171	0.0181	0.1099	0.0311	0.1302	0.0438	0.003
6	rs1359964	153180096	0.97	0.222305343836028	1.01	0.39608418712213	0.731737494290471	0.558877694044763	0.0077	0.0056	0.0938	0.012	0.0358	0.0148	0.0148	0.0208	0.0017	0.0235	0.0287	0.151	0.003	0.0383	0.1473	0.0148	0.02	0.0053	0.0028	0.0171	0.0181	0.1099	0.0311	0.1302	0.0437	0.003
6	rs9371269	153185670	0.97	0.222305343836028	1.01	0.39608418712213	0.723864518281533	0.551702869343221	0.0077	0.0056	0.0937	0.012	0.0358	0.0148	0.0148	0.0208	0.0017	0.0235	0.0287	0.151	0.003	0.0383	0.1473	0.0148	0.02	0.0053	0.0029	0.0171	0.0181	0.1099	0.0312	0.1302	0.0437	0.003
6	rs117544754	153190243	0.97	0.222305343836028	1.01	0.39608418712213	0.737610313386653	0.553529584155357	0.0077	0.0056	0.0937	0.012	0.0358	0.0148	0.0148	0.0208	0.0017	0.0235	0.0287	0.1511	0.003	0.0383	0.1474	0.0148	0.02	0.0053	0.0028	0.0171	0.0181	0.1099	0.0312	0.1302	0.0437	0.003
6	rs116840903	153200095	0.97	0.222305343836028	1.02	0.35283343175317	0.710900952202436	0.524899123539772	0.0076	0.0057	0.0935	0.0119	0.0356	0.0147	0.0148	0.0209	0.0017	0.0234	0.0287	0.1516	0.003	0.0382	0.1481	0.015	0.0202	0.0052	0.0028	0.0168	0.0181	0.1101	0.0312	0.13	0.0434	0.0029
6	rs7769726	153209916	0.97	0.222305343836028	1.01	0.39608418712213	0.696790817161364	0.519357139682477	0.0076	0.0057	0.0935	0.0119	0.0356	0.0147	0.0148	0.0209	0.0017	0.0234	0.0288	0.1516	0.003	0.0382	0.1482	0.015	0.0202	0.0052	0.0028	0.0168	0.0181	0.1101	0.0312	0.13	0.0434	0.0029
6	rs17083172	153212278	0.97	0.222305343836028	1.01	0.39608418712213	0.679094720924528	0.473268374653041	0.0075	0.0057	0.0935	0.0119	0.0356	0.0147	0.0149	0.0209	0.0017	0.0234	0.0287	0.1517	0.003	0.0382	0.1482	0.015	0.0202	0.0052	0.0028	0.0168	0.0182	0.1102	0.0312	0.13	0.0434	0.0029
6	rs685788	153216375	0.97	0.222305343836028	1.01	0.39608418712213	0.659234099757867	0.434648037229202	0.0075	0.0057	0.0935	0.0119	0.0356	0.0147	0.0149	0.0209	0.0017	0.0234	0.0287	0.1517	0.003	0.0381	0.1481	0.015	0.0202	0.0052	0.0028	0.0168	0.0182	0.1104	0.0312	0.1299	0.0434	0.0029
6	rs656610	153218261	0.97	0.222305343836028	1.01	0.39608418712213	0.652649280011952	0.432799447041781	0.0075	0.0056	0.0935	0.0119	0.0356	0.0147	0.0149	0.0209	0.0017	0.0234	0.0288	0.1517	0.003	0.0382	0.1481	0.015	0.0202	0.0052	0.0028	0.0168	0.0182	0.1104	0.0312	0.1299	0.0434	0.0029
6	rs6557244	153243958	0.97	0.222305343836028	1.01	0.39608418712213	0.692677741203323	0.484517354557188	0.0074	0.0057	0.0936	0.0118	0.0353	0.0146	0.0148	0.0211	0.0017	0.0232	0.0288	0.1523	0.003	0.0381	0.1481	0.0149	0.0202	0.005	0.0028	0.0167	0.0181	0.1108	0.0311	0.1301	0.0433	0.0029
6	rs11155883	153246884	0.97	0.222305343836028	1.01	0.39608418712213	0.684119516780927	0.489962811840807	0.0074	0.0057	0.0936	0.0118	0.0353	0.0146	0.0147	0.0212	0.0017	0.0232	0.0288	0.1524	0.0029	0.0381	0.1481	0.0148	0.0202	0.005	0.0028	0.0167	0.0181	0.1109	0.0311	0.1302	0.0432	0.0029
6	rs17083252	153263793	0.97	0.222305343836028	1.01	0.39608418712213	0.618572983564717	0.545391130683237	0.0073	0.0057	0.0938	0.0116	0.0348	0.0145	0.0147	0.0216	0.0016	0.023	0.0287	0.154	0.0029	0.0378	0.1482	0.0148	0.0202	0.0046	0.0026	0.0168	0.0179	0.1113	0.0308	0.1307	0.0427	0.0028
6	rs9969048	153271085	0.97	0.222305343836028	1.02	0.35283343175317	0.619827922360914	0.54385099057193	0.0072	0.0057	0.0938	0.0116	0.0347	0.0145	0.0146	0.0216	0.0016	0.023	0.0289	0.1542	0.0029	0.0378	0.1483	0.0148	0.0203	0.0045	0.0026	0.0169	0.0179	0.1113	0.0308	0.1308	0.0426	0.0027
6	rs7763565	153296370	0.97	0.222305343836028	1.02	0.35283343175317	0.59748673467706	0.543431139272119	0.0072	0.0057	0.0933	0.0115	0.0342	0.0142	0.0144	0.0218	0.0015	0.023	0.0292	0.1554	0.0028	0.0374	0.1484	0.0147	0.0207	0.0044	0.0026	0.0169	0.0177	0.1115	0.0307	0.1314	0.0421	0.0027
6	rs2073260	153296541	0.97	0.222305343836028	1.02	0.35283343175317	0.593856996298122	0.539097382282293	0.0072	0.0057	0.0933	0.0115	0.0342	0.0142	0.0144	0.0218	0.0015	0.023	0.0292	0.1554	0.0028	0.0374	0.1483	0.0148	0.0207	0.0044	0.0026	0.0169	0.0177	0.1115	0.0307	0.1314	0.0421	0.0027
6	rs6929544	153297150	0.97	0.222305343836028	1.02	0.35283343175317	0.595293970437991	0.537561667490423	0.0072	0.0057	0.0933	0.0115	0.0342	0.0142	0.0144	0.0218	0.0015	0.023	0.0292	0.1554	0.0028	0.0374	0.1483	0.0148	0.0207	0.0044	0.0026	0.0169	0.0177	0.1115	0.0307	0.1314	0.0421	0.0027
6	rs6921137	153308198	0.97	0.222305343836028	1.01	0.39608418712213	0.547806718217183	0.504468240767327	0.0072	0.0057	0.0935	0.0115	0.0341	0.0149	0.0143	0.0219	0.0015	0.0229	0.0292	0.1558	0.0028	0.0376	0.1483	0.015	0.0207	0.0044	0.0027	0.0167	0.0173	0.1116	0.0306	0.1303	0.0422	0.0028
6	rs926921	153321860	0.97	0.222305343836028	1.01	0.39608418712213	0.541108572822544	0.507629830565208	0.0072	0.0057	0.0937	0.0114	0.034	0.0149	0.0144	0.0219	0.0015	0.0228	0.0292	0.156	0.0028	0.0376	0.1483	0.015	0.0207	0.0044	0.0027	0.0167	0.0172	0.1117	0.0305	0.1304	0.042	0.0028
6	rs3818126	153323806	0.97	0.222305343836028	1.01	0.39608418712213	0.539930586607677	0.509005995723717	0.0072	0.0057	0.0943	0.0114	0.034	0.0149	0.0145	0.0219	0.0015	0.0228	0.0292	0.1557	0.0028	0.0375	0.1481	0.0151	0.0207	0.0044	0.0026	0.0166	0.0172	0.1117	0.0305	0.1302	0.042	0.0028
6	rs502415	153333440	0.97	0.222305343836028	1.01	0.39608418712213	0.555537678418194	0.501448813953978	0.0072	0.0057	0.0944	0.0114	0.0339	0.0148	0.0146	0.0219	0.0015	0.0228	0.0292	0.1557	0.0028	0.0375	0.148	0.0151	0.0207	0.0045	0.0027	0.0166	0.0171	0.1117	0.0304	0.1302	0.0419	0.0028
6	rs76758000	153334225	0.97	0.222305343836028	1.01	0.39608418712213	0.578561986917358	0.521710678767445	0.0072	0.0058	0.0944	0.0114	0.0339	0.0148	0.0146	0.0219	0.0015	0.0228	0.0292	0.1557	0.0028	0.0375	0.148	0.0151	0.0207	0.0046	0.0027	0.0167	0.017	0.1117	0.0304	0.1302	0.0419	0.0029
6	rs685449	153344531	0.97	0.222305343836028	1.01	0.39608418712213	0.592831570600208	0.50941902923141	0.0073	0.0059	0.0944	0.0114	0.0338	0.0149	0.0148	0.022	0.0016	0.0225	0.0293	0.1558	0.0031	0.0376	0.1478	0.0151	0.0208	0.0054	0.0028	0.0167	0.0163	0.1118	0.0298	0.1298	0.0419	0.003
6	rs545323	153345309	0.97	0.222305343836028	1.01	0.39608418712213	0.606225975005533	0.524066885930117	0.0072	0.0059	0.0944	0.0114	0.0338	0.0149	0.0149	0.022	0.0016	0.0225	0.0293	0.1555	0.0031	0.0377	0.1478	0.0152	0.0209	0.0054	0.0028	0.0167	0.0164	0.1118	0.0298	0.1297	0.0419	0.003
6	rs583297	153349813	0.96	0.255413023536062	1.01	0.39608418712213	0.549652220969344	0.52503786196369	0.0076	0.006	0.0939	0.0114	0.0339	0.0151	0.0153	0.0223	0.0016	0.0225	0.029	0.156	0.0034	0.0383	0.1466	0.0143	0.0212	0.0056	0.0029	0.0173	0.0163	0.1115	0.0292	0.1295	0.0417	0.0032
6	rs968539	153350074	0.96	0.255413023536062	1.01	0.39608418712213	0.531069523605159	0.511623305364911	0.0076	0.006	0.0936	0.0114	0.0337	0.0151	0.0157	0.0224	0.0016	0.0225	0.0292	0.1562	0.0033	0.0385	0.1462	0.0143	0.0212	0.0057	0.0028	0.0178	0.0164	0.1116	0.0289	0.1296	0.0409	0.0033
6	rs1292830	153353459	0.96	0.255413023536062	1.01	0.39608418712213	0.503702070778433	0.530734018933312	0.0078	0.006	0.0935	0.0112	0.0336	0.0151	0.0157	0.0229	0.0017	0.023	0.0289	0.1568	0.0031	0.0384	0.1457	0.0142	0.0212	0.0059	0.0025	0.0182	0.017	0.1117	0.029	0.1283	0.0408	0.0035
6	rs2057181	153354211	0.96	0.255413023536062	1.01	0.39608418712213	0.499659859201179	0.520741250724845	0.0078	0.006	0.0935	0.0112	0.0336	0.0151	0.0157	0.0229	0.0017	0.023	0.0289	0.1569	0.0031	0.0384	0.1455	0.0142	0.0212	0.0059	0.0025	0.0182	0.0169	0.1117	0.029	0.1282	0.0409	0.0035
6	rs116938957	153367258	0.97	0.222305343836028	1.01	0.39608418712213	0.482221636736226	0.568054828184009	0.0079	0.006	0.0938	0.011	0.0339	0.0151	0.0155	0.0232	0.0017	0.0231	0.0292	0.1574	0.0032	0.0384	0.1445	0.0141	0.0206	0.0061	0.0025	0.0185	0.0174	0.1112	0.0289	0.1276	0.0413	0.0035
6	rs117249836	153369530	0.97	0.222305343836028	1.01	0.39608418712213	0.479807884445341	0.566075136751881	0.0079	0.006	0.0938	0.011	0.0339	0.0151	0.0155	0.0232	0.0017	0.0232	0.0292	0.1574	0.0032	0.0384	0.1445	0.0141	0.0206	0.0061	0.0025	0.0185	0.0174	0.1112	0.0289	0.1275	0.0413	0.0035
6	rs118045557	153371475	0.97	0.222305343836028	1.02	0.35283343175317	0.447530815807217	0.539097382282293	0.0079	0.006	0.0938	0.011	0.0339	0.0151	0.0155	0.0232	0.0017	0.0232	0.0292	0.1575	0.0032	0.0384	0.1446	0.014	0.0206	0.006	0.0025	0.0185	0.0174	0.1113	0.0289	0.1276	0.0413	0.0035
6	rs7762794	153380228	0.97	0.222305343836028	1.02	0.35283343175317	0.457986509033698	0.541892371134442	0.0079	0.006	0.0938	0.011	0.0338	0.015	0.0155	0.0232	0.0017	0.0232	0.0291	0.1574	0.0032	0.0384	0.1445	0.0141	0.0206	0.006	0.0025	0.0185	0.0174	0.1114	0.0289	0.1275	0.0413	0.0035
6	rs9397581	153383590	0.97	0.222305343836028	1.02	0.35283343175317	0.460588616210695	0.543431139272119	0.0079	0.006	0.0938	0.011	0.0339	0.0151	0.0155	0.0232	0.0017	0.0232	0.0292	0.1574	0.0032	0.0384	0.1445	0.0141	0.0206	0.006	0.0025	0.0185	0.0174	0.1113	0.0289	0.1275	0.0413	0.0035
6	rs9479493	153394186	0.96	0.255413023536062	1.02	0.35283343175317	0.490309790536738	0.591940704222597	0.008	0.006	0.0936	0.0109	0.034	0.0151	0.0155	0.0234	0.0018	0.0231	0.0292	0.1575	0.0033	0.0385	0.1442	0.0142	0.0205	0.006	0.0024	0.0184	0.0174	0.1111	0.0288	0.1275	0.0414	0.0037
6	rs12215425	153396074	0.96	0.255413023536062	1.02	0.35283343175317	0.498462839950218	0.604976809046105	0.0081	0.006	0.0935	0.0109	0.034	0.0151	0.0155	0.0235	0.0018	0.0231	0.0292	0.1575	0.0033	0.0385	0.1441	0.0143	0.0205	0.006	0.0024	0.0184	0.0174	0.111	0.0288	0.1275	0.0414	0.0037
6	rs674882	153407553	0.96	0.255413023536062	1.01	0.39608418712213	0.538753814055863	0.646670004759002	0.0081	0.006	0.0934	0.0109	0.034	0.0152	0.0156	0.0237	0.0018	0.023	0.0291	0.1576	0.0032	0.0387	0.1438	0.0144	0.0206	0.006	0.0024	0.0184	0.0175	0.1106	0.0287	0.1273	0.0414	0.0038
6	rs9397587	153416912	0.96	0.255413023536062	0.98	0.546929419532092	0.520476710317906	0.647837353449546	0.0084	0.0061	0.0933	0.0109	0.0338	0.0152	0.0156	0.0246	0.0018	0.0229	0.0292	0.1578	0.0032	0.0389	0.1433	0.0145	0.0205	0.0059	0.0024	0.0185	0.0175	0.1104	0.0286	0.1268	0.0416	0.0039
6	rs630462	153419377	0.96	0.255413023536062	0.97	0.604552021827049	0.518293353520974	0.645357320601927	0.0084	0.0061	0.0933	0.0109	0.0338	0.0152	0.0156	0.0246	0.0018	0.0229	0.0292	0.1578	0.0032	0.0389	0.1433	0.0145	0.0205	0.0059	0.0024	0.0185	0.0175	0.1104	0.0286	0.1268	0.0416	0.0039
6	rs74440456	153420193	0.96	0.255413023536062	0.97	0.604552021827049	0.519127649793074	0.648275234804357	0.0084	0.0061	0.0933	0.0109	0.0338	0.0152	0.0156	0.0246	0.0018	0.0229	0.0292	0.1578	0.0032	0.0389	0.1433	0.0145	0.0205	0.0059	0.0024	0.0185	0.0175	0.1104	0.0286	0.1268	0.0416	0.0039
6	rs487972	153423252	0.96	0.255413023536062	0.97	0.604552021827049	0.528606064069188	0.665846157117297	0.0084	0.0061	0.0933	0.0109	0.0338	0.0152	0.0156	0.0246	0.0018	0.0228	0.0292	0.1578	0.0032	0.0389	0.1433	0.0145	0.0205	0.0059	0.0024	0.0185	0.0175	0.1104	0.0287	0.1268	0.0416	0.0039
6	rs35714751	153430417	0.96	0.255413023536062	0.97	0.604552021827049	0.620246494479851	0.704576990621602	0.0084	0.0061	0.0932	0.0108	0.0338	0.0153	0.0156	0.0247	0.0018	0.0228	0.0292	0.1578	0.0032	0.039	0.1431	0.0147	0.0204	0.0058	0.0024	0.0185	0.0176	0.1101	0.0286	0.1266	0.0417	0.004
6	rs73016344	153433362	0.96	0.255413023536062	0.97	0.604552021827049	0.635048469236251	0.717844783727408	0.0083	0.0061	0.0932	0.0108	0.0338	0.0153	0.0156	0.0247	0.0018	0.0228	0.0291	0.1577	0.0033	0.0391	0.1431	0.0148	0.0205	0.0058	0.0024	0.0185	0.0176	0.1101	0.0286	0.1266	0.0417	0.004
6	rs62435969	153454443	0.96	0.255413023536062	0.97	0.604552021827049	0.650793780752528	0.683967187320517	0.0084	0.0063	0.093	0.0108	0.0338	0.0153	0.0157	0.0248	0.0018	0.0228	0.0292	0.1577	0.0033	0.0391	0.143	0.015	0.0204	0.0058	0.0024	0.0185	0.0176	0.1098	0.0285	0.1262	0.0418	0.0041
6	rs1281958	153457680	0.96	0.255413023536062	0.97	0.604552021827049	0.665776736252999	0.656607935514291	0.0084	0.0063	0.0928	0.0107	0.0339	0.0154	0.0157	0.0248	0.0018	0.0229	0.0293	0.1578	0.0033	0.0392	0.1427	0.0151	0.0205	0.0057	0.0025	0.0186	0.0176	0.1095	0.0285	0.126	0.0419	0.0042
6	rs75024411	153461445	0.96	0.255413023536062	0.97	0.604552021827049	0.687551711383783	0.675703227036197	0.0084	0.0063	0.0928	0.0107	0.0339	0.0155	0.0157	0.0248	0.0018	0.0229	0.0293	0.1578	0.0033	0.0392	0.1427	0.0151	0.0205	0.0057	0.0025	0.0186	0.0176	0.1095	0.0285	0.1259	0.0419	0.0042
6	rs12196183	153478891	0.97	0.222305343836028	0.97	0.604552021827049	0.686090262430723	0.561838622287762	0.0084	0.0061	0.0921	0.0109	0.0343	0.0158	0.0159	0.0249	0.0018	0.0229	0.0294	0.1583	0.0032	0.0394	0.1422	0.0153	0.021	0.0055	0.0025	0.0187	0.0176	0.1088	0.0281	0.1259	0.0419	0.0042
6	rs645037	153481328	0.97	0.222305343836028	0.97	0.604552021827049	0.681859943615081	0.531290562561361	0.0084	0.0062	0.092	0.0109	0.0344	0.0158	0.016	0.0249	0.0018	0.0229	0.0294	0.1584	0.0032	0.0394	0.1419	0.0156	0.0211	0.0054	0.0026	0.0187	0.0175	0.1086	0.028	0.1259	0.042	0.0043
6	rs4870172	153488829	0.97	0.222305343836028	0.97	0.604552021827049	0.698336023482958	0.552826825909418	0.0084	0.0062	0.092	0.0109	0.0344	0.0158	0.016	0.025	0.0018	0.0229	0.0294	0.1584	0.0032	0.0394	0.1418	0.0156	0.0211	0.0054	0.0026	0.0188	0.0175	0.1086	0.0279	0.1259	0.042	0.0043
6	rs116972215	153490874	0.97	0.222305343836028	0.97	0.604552021827049	0.695320612832542	0.558595900600393	0.0084	0.0062	0.092	0.011	0.0344	0.0158	0.016	0.025	0.0018	0.0229	0.0294	0.1583	0.0032	0.0394	0.1417	0.0156	0.0211	0.0054	0.0026	0.0188	0.0175	0.1086	0.0279	0.1259	0.042	0.0043
6	rs1822296	153505338	0.97	0.222305343836028	0.97	0.604552021827049	0.561985691226453	0.265693967193314	0.0084	0.0068	0.0894	0.012	0.037	0.016	0.0167	0.025	0.0021	0.0239	0.0312	0.1588	0.0031	0.0397	0.1369	0.0169	0.0223	0.0052	0.0031	0.0184	0.0178	0.1077	0.0259	0.123	0.0428	0.0046
6	rs316289	153508325	0.97	0.222305343836028	0.97	0.604552021827049	0.571622249806469	0.245996054576213	0.0084	0.0069	0.0891	0.0121	0.0372	0.016	0.0168	0.025	0.0021	0.024	0.0314	0.159	0.0032	0.0397	0.1364	0.017	0.0224	0.0053	0.0031	0.0183	0.0178	0.1075	0.0258	0.1225	0.043	0.0046
6	rs9384084	153515792	0.97	0.222305343836028	0.97	0.604552021827049	0.527635142911608	0.231268441210747	0.0083	0.007	0.089	0.0121	0.0374	0.016	0.0169	0.0251	0.0021	0.0241	0.0315	0.1591	0.0032	0.0397	0.1362	0.0171	0.0224	0.0053	0.0031	0.0183	0.0177	0.1075	0.0257	0.1223	0.043	0.0046
6	rs316299	153520113	0.97	0.222305343836028	0.97	0.604552021827049	0.471927120163491	0.196347354698045	0.0083	0.007	0.0889	0.0122	0.0374	0.016	0.017	0.025	0.0021	0.0242	0.0316	0.1592	0.0032	0.0397	0.1361	0.0171	0.0224	0.0053	0.0032	0.0183	0.0176	0.1075	0.0258	0.1222	0.043	0.0046
6	rs7772159	153521205	0.97	0.222305343836028	0.97	0.604552021827049	0.460346255613069	0.189327999728756	0.0083	0.007	0.089	0.0122	0.0375	0.016	0.017	0.025	0.0021	0.0242	0.0317	0.1592	0.0032	0.0397	0.1361	0.0171	0.0225	0.0053	0.0032	0.0183	0.0176	0.1073	0.0258	0.1222	0.043	0.0046
6	rs315421	153522782	0.97	0.222305343836028	0.97	0.604552021827049	0.513684230236489	0.287147570753528	0.0083	0.0071	0.0886	0.0123	0.0376	0.0162	0.017	0.025	0.0022	0.0242	0.0317	0.1592	0.0032	0.0398	0.1359	0.0172	0.0225	0.0054	0.0033	0.0183	0.0176	0.107	0.0257	0.1219	0.0432	0.0046
6	rs687051	153528789	0.97	0.222305343836028	0.98	0.546929419532092	0.501805336830488	0.27827221714085	0.0081	0.0071	0.0884	0.0124	0.0377	0.0163	0.017	0.025	0.0022	0.0243	0.0317	0.1591	0.0032	0.0399	0.1356	0.0172	0.0225	0.0054	0.0032	0.0184	0.0185	0.1067	0.0257	0.1215	0.0431	0.0043
6	rs567323	153529372	0.97	0.222305343836028	0.98	0.546929419532092	0.459135388189287	0.261579556420856	0.008	0.0071	0.0878	0.0127	0.038	0.0164	0.0171	0.0252	0.0022	0.0246	0.0321	0.1591	0.0032	0.04	0.1348	0.0171	0.0224	0.0054	0.0031	0.0184	0.0201	0.1061	0.0256	0.1211	0.0432	0.0039
6	rs317075	153529759	0.97	0.222305343836028	0.98	0.546929419532092	0.523308721016842	0.294450550902146	0.008	0.0071	0.0873	0.013	0.038	0.0166	0.0171	0.0253	0.0022	0.0249	0.0322	0.1592	0.0032	0.0401	0.1342	0.0171	0.0224	0.0054	0.0031	0.0186	0.0208	0.1059	0.0254	0.1205	0.0434	0.0037
6	rs13218100	153541850	0.97	0.222305343836028	0.98	0.546929419532092	0.575053549906067	0.3044327667443	0.008	0.0071	0.0866	0.0134	0.0378	0.0169	0.0174	0.0255	0.0022	0.0253	0.032	0.1596	0.0033	0.0404	0.1332	0.0171	0.0226	0.0056	0.0032	0.0189	0.021	0.1055	0.0248	0.1194	0.0437	0.0037
6	rs117265008	153544035	0.97	0.222305343836028	0.98	0.546929419532092	0.616762354477781	0.336931717779373	0.008	0.0071	0.0864	0.0135	0.0379	0.0169	0.0175	0.0255	0.0022	0.0253	0.032	0.1597	0.0033	0.0404	0.133	0.0171	0.0226	0.0056	0.0032	0.0189	0.0211	0.1055	0.0249	0.1192	0.0437	0.0037
6	rs75627919	153544473	0.97	0.222305343836028	0.98	0.546929419532092	0.617040754242157	0.341493703791525	0.008	0.0071	0.0863	0.0135	0.0379	0.0169	0.0175	0.0255	0.0022	0.0254	0.0319	0.1597	0.0033	0.0404	0.133	0.0171	0.0226	0.0056	0.0033	0.0189	0.0211	0.1055	0.0249	0.1192	0.0437	0.0037
6	rs10499273	153549396	0.97	0.222305343836028	0.98	0.546929419532092	0.591533876422785	0.32371849835209	0.008	0.0071	0.0861	0.0136	0.0379	0.017	0.0175	0.0256	0.0023	0.0254	0.0319	0.1596	0.0033	0.0404	0.1327	0.0171	0.0227	0.0057	0.0033	0.019	0.0211	0.1054	0.025	0.119	0.0437	0.0037
6	rs315408	153549673	0.97	0.222305343836028	0.98	0.546929419532092	0.584589855605467	0.323475272943134	0.008	0.0071	0.0861	0.0136	0.0379	0.017	0.0175	0.0256	0.0023	0.0254	0.0319	0.1596	0.0033	0.0404	0.1327	0.0172	0.0227	0.0057	0.0033	0.019	0.0211	0.1054	0.025	0.1189	0.0437	0.0037
6	rs62436056	153557913	0.97	0.222305343836028	0.98	0.546929419532092	0.376547468766047	0.103614121799262	0.0084	0.0077	0.0798	0.0171	0.0405	0.0187	0.02	0.0259	0.0028	0.0264	0.0333	0.155	0.0038	0.042	0.126	0.02	0.0243	0.0064	0.0037	0.02	0.0214	0.1012	0.0262	0.1135	0.0458	0.0045
6	rs6929221	153559877	0.97	0.222305343836028	0.98	0.546929419532092	0.364103968443051	0.0999341173109123	0.0084	0.0077	0.0797	0.0171	0.0406	0.0188	0.0201	0.026	0.0028	0.0264	0.0333	0.155	0.0038	0.042	0.1259	0.02	0.0243	0.0065	0.0037	0.0201	0.0214	0.1012	0.0262	0.1132	0.0458	0.0045
6	rs113574779	153559941	0.97	0.222305343836028	0.98	0.546929419532092	0.365236179420321	0.10017783667289	0.0084	0.0077	0.0797	0.0171	0.0406	0.0188	0.0201	0.026	0.0028	0.0264	0.0333	0.155	0.0038	0.042	0.1259	0.02	0.0243	0.0065	0.0037	0.0201	0.0214	0.1012	0.0262	0.1132	0.0458	0.0045
6	rs7762618	153572513	0.97	0.222305343836028	0.98	0.546929419532092	0.382324241521848	0.115731792986195	0.0085	0.0077	0.0794	0.0173	0.0407	0.0189	0.0201	0.026	0.0028	0.0264	0.0332	0.1548	0.0038	0.0421	0.1253	0.0204	0.0243	0.0065	0.0037	0.0201	0.0216	0.1011	0.0263	0.1129	0.0456	0.0045
6	rs3877930	153574103	0.97	0.222305343836028	0.98	0.546929419532092	0.397665050714491	0.123737955677872	0.0085	0.0077	0.0794	0.0173	0.0407	0.019	0.0201	0.026	0.0028	0.0265	0.0332	0.1547	0.0038	0.0421	0.1253	0.0204	0.0244	0.0066	0.0037	0.0201	0.0216	0.1011	0.0263	0.1128	0.0456	0.0045
6	rs56001438	153575151	0.97	0.222305343836028	0.98	0.546929419532092	0.414746968622498	0.143492290886994	0.0085	0.0077	0.0794	0.0173	0.0407	0.019	0.0201	0.026	0.0028	0.0265	0.0332	0.1547	0.0038	0.0421	0.1253	0.0204	0.0244	0.0066	0.0037	0.0201	0.0216	0.101	0.0263	0.1127	0.0455	0.0045
6	rs17726714	153577129	0.97	0.222305343836028	0.99	0.493036143459036	0.431307070824743	0.172265620006629	0.0085	0.0077	0.0793	0.0174	0.0407	0.019	0.0202	0.026	0.0028	0.0265	0.0332	0.1546	0.0038	0.0421	0.1253	0.0204	0.0244	0.0066	0.0037	0.0201	0.0217	0.101	0.0263	0.1126	0.0456	0.0045
6	rs78813357	153579133	0.97	0.222305343836028	1	0.442785362986439	0.439441200334946	0.200830392877578	0.0085	0.0077	0.0793	0.0174	0.0407	0.019	0.0202	0.026	0.0028	0.0265	0.0332	0.1545	0.0038	0.0421	0.1253	0.0205	0.0244	0.0065	0.0037	0.0201	0.0217	0.101	0.0263	0.1125	0.0455	0.0045
6	rs117191193	153579699	0.97	0.222305343836028	1	0.442785362986439	0.445859366749297	0.209791280897878	0.0085	0.0077	0.0793	0.0174	0.0407	0.0191	0.0202	0.026	0.0028	0.0265	0.0332	0.1545	0.0038	0.0421	0.1253	0.0205	0.0244	0.0065	0.0037	0.0201	0.0217	0.101	0.0263	0.1125	0.0455	0.0045
6	rs172727	153580398	0.97	0.222305343836028	1	0.442785362986439	0.461680010416922	0.208306422178862	0.0085	0.0077	0.0793	0.0174	0.0407	0.0191	0.0202	0.026	0.0028	0.0265	0.0332	0.1544	0.0038	0.0421	0.1253	0.0205	0.0244	0.0065	0.0037	0.02	0.0217	0.101	0.0263	0.1125	0.0455	0.0045
6	rs76617800	153586178	0.97	0.222305343836028	1	0.442785362986439	0.566727472122089	0.31825897866741	0.0088	0.008	0.0787	0.0181	0.0411	0.0191	0.0205	0.0261	0.003	0.027	0.0329	0.1524	0.0039	0.0421	0.1253	0.0212	0.0246	0.0068	0.0039	0.0204	0.0223	0.1001	0.027	0.1104	0.0452	0.0046
6	rs1321601	153588508	0.98	0.192372589028169	1.01	0.39608418712213	0.580793649108344	0.341246656018996	0.0089	0.0082	0.0784	0.0185	0.0413	0.0192	0.0208	0.0262	0.0031	0.0272	0.0328	0.1511	0.004	0.0421	0.1253	0.0218	0.0248	0.007	0.0039	0.0206	0.0226	0.0995	0.0273	0.1091	0.0451	0.0047
6	rs1321600	153588595	0.98	0.192372589028169	1.01	0.39608418712213	0.577278905244987	0.338655782682718	0.0089	0.0082	0.0784	0.0185	0.0413	0.0192	0.0208	0.0262	0.0031	0.0272	0.0328	0.1511	0.004	0.0421	0.1253	0.0218	0.0248	0.007	0.0039	0.0206	0.0226	0.0995	0.0273	0.1091	0.0451	0.0047
6	rs9397606	153609789	0.98	0.192372589028169	1.02	0.35283343175317	0.578224205215926	0.441267285514066	0.0091	0.0085	0.0781	0.0191	0.0416	0.0196	0.0212	0.0262	0.0031	0.0277	0.0328	0.1498	0.0041	0.0422	0.1242	0.0224	0.0254	0.0071	0.004	0.0207	0.0228	0.0991	0.0276	0.1073	0.0451	0.0047
6	rs1479431	153615121	0.98	0.192372589028169	1.04	0.276253925711104	0.572495984914933	0.458332725394307	0.0091	0.0085	0.0781	0.0191	0.0416	0.0197	0.0212	0.0262	0.0031	0.0278	0.0328	0.1498	0.0042	0.0422	0.1241	0.0224	0.0254	0.0071	0.004	0.0207	0.0228	0.099	0.0276	0.1073	0.0451	0.0047
6	rs62437979	153619023	0.98	0.192372589028169	1.04	0.276253925711104	0.540257683290379	0.460209581948691	0.0091	0.0086	0.078	0.0191	0.0416	0.0197	0.0212	0.0262	0.0031	0.0279	0.0328	0.1497	0.0042	0.0422	0.1241	0.0225	0.0254	0.0071	0.004	0.0208	0.0228	0.099	0.0277	0.1072	0.0451	0.0047
6	rs117652505	153625417	0.98	0.192372589028169	1.04	0.276253925711104	0.549850126791955	0.461014564873669	0.0091	0.0085	0.0779	0.0193	0.0416	0.0197	0.0213	0.0262	0.0031	0.0279	0.0328	0.1497	0.0042	0.0423	0.1241	0.0225	0.0254	0.0071	0.004	0.0208	0.0228	0.099	0.0276	0.1072	0.0451	0.0047
6	rs2169976	153625452	0.98	0.192372589028169	1.04	0.276253925711104	0.541829050447349	0.458600724416322	0.0091	0.0085	0.0779	0.0192	0.0416	0.0197	0.0213	0.0261	0.0031	0.0279	0.0328	0.1497	0.0042	0.0422	0.1241	0.0226	0.0254	0.0071	0.004	0.0208	0.0228	0.099	0.0276	0.1072	0.045	0.0047
6	rs1479438	153632118	0.98	0.192372589028169	1.04	0.276253925711104	0.621502988019886	0.54385099057193	0.0092	0.0086	0.0775	0.0193	0.0417	0.0198	0.0214	0.0261	0.0031	0.0284	0.0328	0.1492	0.0043	0.0421	0.1237	0.0228	0.025	0.0071	0.0041	0.0208	0.0228	0.0988	0.0278	0.1067	0.0455	0.0047
6	rs73010349	153633278	0.98	0.192372589028169	1.04	0.276253925711104	0.652792109907156	0.672168537723532	0.0092	0.0086	0.0775	0.0194	0.0417	0.0198	0.0214	0.0261	0.0031	0.0284	0.0328	0.1491	0.0043	0.0421	0.1237	0.0229	0.025	0.0071	0.0041	0.0208	0.0228	0.0988	0.0278	0.1067	0.0455	0.0047
6	rs77524228	153635596	0.98	0.192372589028169	1.04	0.276253925711104	0.723490553989084	0.760089827041074	0.0092	0.0086	0.0774	0.0194	0.0417	0.0198	0.0214	0.0261	0.0031	0.0284	0.0328	0.1491	0.0043	0.042	0.1237	0.0229	0.0251	0.0071	0.0041	0.0209	0.0228	0.0988	0.0278	0.1066	0.0455	0.0047
6	rs9397613	153642868	0.99	0.165458971998582	1.04	0.276253925711104	1.053420070288	0.882941128503722	0.0094	0.0089	0.0754	0.0207	0.0428	0.021	0.0223	0.026	0.0034	0.0285	0.0326	0.1463	0.0047	0.042	0.1229	0.0249	0.026	0.0071	0.0042	0.0207	0.0231	0.0968	0.0286	0.1044	0.0452	0.0049
6	rs1382818	153645785	0.99	0.165458971998582	1.04	0.276253925711104	1.49530440029047	1.09844232702443	0.0096	0.009	0.0723	0.0229	0.0437	0.0233	0.0243	0.0252	0.0038	0.0289	0.0324	0.1417	0.0054	0.0418	0.1214	0.0288	0.0274	0.0071	0.0044	0.0204	0.0233	0.0944	0.0298	0.1019	0.0442	0.0051
6	rs9479576	153648675	0.99	0.165458971998582	1.03	0.312927433563081	1.56599800890072	1.23810075777259	0.0095	0.009	0.0721	0.0229	0.0437	0.0233	0.0243	0.0253	0.0038	0.029	0.0324	0.1415	0.0054	0.0419	0.1214	0.0289	0.0274	0.0071	0.0044	0.0204	0.0233	0.0943	0.0299	0.1017	0.0442	0.0051
6	rs117759941	153649227	0.99	0.165458971998582	1.02	0.35283343175317	1.55581204028891	1.24842642395026	0.0095	0.0091	0.0721	0.023	0.0437	0.0234	0.0243	0.0253	0.0038	0.029	0.0324	0.1415	0.0054	0.0419	0.1214	0.0289	0.0274	0.0071	0.0044	0.0204	0.0233	0.0942	0.0299	0.1017	0.0442	0.0051
6	rs1382815	153651777	0.99	0.165458971998582	1.02	0.35283343175317	1.49801295647591	1.20572340202729	0.0095	0.0091	0.072	0.023	0.0437	0.0234	0.0244	0.0253	0.0038	0.029	0.0324	0.1412	0.0054	0.042	0.1214	0.029	0.0274	0.0071	0.0043	0.0205	0.0233	0.0942	0.03	0.1017	0.0442	0.0051
6	rs2185276	153666260	0.99	0.165458971998582	1.03	0.312927433563081	1.49600644656799	1.35501347197181	0.0096	0.0091	0.0719	0.023	0.0437	0.0235	0.0245	0.0253	0.0038	0.029	0.0324	0.141	0.0055	0.042	0.1213	0.0291	0.0274	0.0071	0.0044	0.0205	0.0234	0.0941	0.03	0.1017	0.0442	0.0051
6	rs78861330	153667028	0.99	0.165458971998582	1.03	0.312927433563081	1.55784731416775	1.43636278960796	0.0096	0.0091	0.0718	0.023	0.0437	0.0235	0.0245	0.0253	0.0038	0.029	0.0324	0.141	0.0055	0.0421	0.1212	0.0291	0.0274	0.0071	0.0044	0.0205	0.0234	0.0941	0.03	0.1017	0.0443	0.0051
6	rs77016951	153667054	0.99	0.165458971998582	1.02	0.35283343175317	1.55815268812246	1.43704536554077	0.0096	0.0091	0.0718	0.023	0.0437	0.0235	0.0245	0.0253	0.0038	0.029	0.0324	0.141	0.0055	0.0421	0.1212	0.0291	0.0274	0.0071	0.0044	0.0205	0.0234	0.0941	0.03	0.1017	0.0443	0.0051
6	rs77511816	153681383	0.99	0.165458971998582	1.03	0.312927433563081	1.96229488739375	2.00299902267297	0.0095	0.009	0.071	0.0233	0.0438	0.0238	0.0248	0.0254	0.0038	0.029	0.0322	0.1405	0.0057	0.0421	0.1209	0.0296	0.0275	0.007	0.0044	0.0207	0.0236	0.094	0.0298	0.1013	0.0442	0.0051
6	rs1221923	153688995	0.99	0.165458971998582	1.02	0.35283343175317	1.97698602408217	2.04987127472076	0.0095	0.009	0.0709	0.0233	0.0439	0.0238	0.0249	0.0254	0.0038	0.029	0.0322	0.1404	0.0057	0.0421	0.1208	0.0297	0.0275	0.007	0.0044	0.0207	0.0236	0.094	0.0298	0.1012	0.0442	0.0051
6	rs2129345	153693962	0.99	0.165458971998582	1.02	0.35283343175317	2.34301037852989	2.32613473268665	0.0095	0.0089	0.0708	0.0234	0.0439	0.0241	0.025	0.0255	0.0038	0.0291	0.0322	0.1403	0.0058	0.0419	0.1207	0.03	0.0277	0.007	0.0044	0.0207	0.0235	0.0939	0.0299	0.101	0.044	0.0051
6	rs4870194	153694667	0.99	0.165458971998582	1.02	0.35283343175317	3.05422398168166	2.47830945033608	0.0094	0.0088	0.0706	0.0237	0.0439	0.0242	0.0253	0.0255	0.0038	0.0291	0.0321	0.1398	0.0058	0.0418	0.1204	0.0303	0.0281	0.0069	0.0043	0.0206	0.0233	0.0938	0.0299	0.1008	0.044	0.0051
6	rs9791224	153700256	0.99	0.165458971998582	1.02	0.35283343175317	3.35103090704341	2.36090655787268	0.0093	0.0086	0.0704	0.024	0.0439	0.0246	0.0258	0.0256	0.0038	0.0293	0.0319	0.1391	0.0059	0.0415	0.12	0.0308	0.0285	0.0068	0.0043	0.0204	0.0233	0.0938	0.03	0.1005	0.044	0.005
6	rs4870195	153702999	0.99	0.165458971998582	1.02	0.35283343175317	2.83336647352686	2.42383911393585	0.0081	0.0078	0.0689	0.0276	0.0434	0.0285	0.0309	0.0259	0.0036	0.0306	0.0341	0.1311	0.0066	0.0403	0.1123	0.0364	0.0313	0.0055	0.004	0.0197	0.0244	0.0939	0.0306	0.0981	0.0433	0.0044
6	rs75535827	153705190	0.99	0.165458971998582	1.02	0.35283343175317	2.88419621756537	2.44608794042332	0.0081	0.0078	0.069	0.0278	0.0433	0.0286	0.0311	0.026	0.0036	0.0306	0.0344	0.1309	0.0066	0.0402	0.1117	0.0366	0.0315	0.0055	0.004	0.0195	0.0243	0.0942	0.0304	0.0983	0.0432	0.0043
6	rs79613841	153705635	0.99	0.165458971998582	1.02	0.35283343175317	2.81862794123286	2.40749015819461	0.0081	0.0078	0.069	0.0278	0.0433	0.0286	0.0311	0.026	0.0036	0.0305	0.0345	0.1309	0.0066	0.0402	0.1116	0.0367	0.0315	0.0055	0.004	0.0194	0.0243	0.0942	0.0304	0.0984	0.0432	0.0043
6	rs11760047	153705710	0.99	0.165458971998582	1.02	0.35283343175317	2.78243697434615	2.38308395866356	0.0081	0.0078	0.0689	0.0278	0.0433	0.0286	0.0311	0.026	0.0036	0.0305	0.0345	0.1309	0.0066	0.0402	0.1117	0.0367	0.0315	0.0055	0.004	0.0194	0.0243	0.0942	0.0304	0.0984	0.0432	0.0043
6	rs17247871	153710119	0.99	0.165458971998582	1.02	0.35283343175317	3.27012027112911	2.45547293442832	0.008	0.0078	0.0689	0.0278	0.0433	0.0286	0.0311	0.0261	0.0036	0.0306	0.0346	0.1306	0.0065	0.0403	0.1115	0.0367	0.0315	0.0054	0.0039	0.0193	0.0243	0.0943	0.0304	0.0985	0.0431	0.0043
6	rs78397089	153711703	0.99	0.165458971998582	1.02	0.35283343175317	3.03814365758317	2.30238079277761	0.0076	0.0076	0.0697	0.028	0.0429	0.029	0.0317	0.0263	0.0034	0.0307	0.0349	0.1297	0.0065	0.0401	0.1106	0.0373	0.0319	0.0052	0.0037	0.019	0.0241	0.0954	0.0306	0.0989	0.0424	0.0041
6	rs73784676	153713192	0.99	0.165458971998582	1.02	0.35283343175317	2.56780956795964	1.97111759083748	0.0069	0.0072	0.0712	0.0282	0.0424	0.0298	0.0327	0.0267	0.0032	0.0306	0.0359	0.1279	0.0063	0.0398	0.1086	0.0382	0.0325	0.0046	0.0033	0.0183	0.0238	0.0974	0.0308	0.0996	0.0419	0.0037
6	rs1221933	153715969	0.97	0.222305343836028	1.02	0.35283343175317	2.8763492453321	2.53551115927659	0.0057	0.0066	0.0734	0.0285	0.0416	0.0309	0.0342	0.0271	0.0025	0.0301	0.0374	0.1264	0.0056	0.0391	0.1059	0.0398	0.0334	0.0039	0.0026	0.017	0.0233	0.101	0.0304	0.1008	0.0413	0.003
6	rs12198650	153719985	0.96	0.255413023536062	1.02	0.35283343175317	2.05367703329997	2.5325550055226	0.0055	0.0064	0.074	0.0286	0.0417	0.031	0.0344	0.0272	0.0023	0.0303	0.038	0.1261	0.0053	0.0392	0.1057	0.0397	0.0336	0.0037	0.0024	0.0168	0.0233	0.1022	0.0304	0.1002	0.0412	0.0028
6	rs1684816	153723001	0.96	0.255413023536062	1.02	0.35283343175317	1.95314543208298	2.45989090853268	0.0055	0.0064	0.0741	0.0286	0.0417	0.031	0.0344	0.0272	0.0023	0.0304	0.038	0.1261	0.0053	0.0392	0.1057	0.0397	0.0336	0.0037	0.0024	0.0168	0.0233	0.1023	0.0304	0.1002	0.0412	0.0028
6	rs73014406	153723400	0.96	0.255413023536062	1.02	0.35283343175317	1.92808633773742	2.42402288686408	0.0055	0.0064	0.0741	0.0286	0.0417	0.031	0.0344	0.0272	0.0023	0.0304	0.038	0.1261	0.0053	0.0392	0.1057	0.0397	0.0336	0.0037	0.0024	0.0168	0.0233	0.1023	0.0304	0.1002	0.0412	0.0028
6	rs1221934	153724545	0.96	0.255413023536062	1.02	0.35283343175317	1.84405728423485	2.30201558697849	0.0055	0.0064	0.0741	0.0286	0.0417	0.031	0.0344	0.0272	0.0023	0.0304	0.038	0.1261	0.0053	0.0392	0.1057	0.0397	0.0336	0.0037	0.0024	0.0168	0.0233	0.1023	0.0304	0.1002	0.0411	0.0028
6	rs270286	153726202	0.96	0.255413023536062	1.02	0.35283343175317	1.81432789904919	2.20241076337552	0.0054	0.0064	0.0741	0.0286	0.0417	0.031	0.0344	0.0273	0.0023	0.0304	0.038	0.1261	0.0053	0.0392	0.1057	0.0397	0.0336	0.0037	0.0024	0.0168	0.0233	0.1024	0.0304	0.1002	0.0411	0.0028
6	rs17248391	153728032	0.96	0.255413023536062	1.02	0.35283343175317	1.83984632130654	2.27902238125173	0.0054	0.0064	0.0741	0.0287	0.0417	0.031	0.0344	0.0273	0.0023	0.0304	0.038	0.1261	0.0053	0.0392	0.1057	0.0397	0.0336	0.0036	0.0024	0.0168	0.0233	0.1024	0.0304	0.1001	0.0411	0.0028
6	rs12662538	153738941	0.96	0.255413023536062	1.02	0.35283343175317	1.8695007615233	2.28668354474288	0.0054	0.0064	0.0742	0.0287	0.0417	0.031	0.0345	0.0273	0.0023	0.0304	0.038	0.1261	0.0053	0.0391	0.1056	0.0397	0.0336	0.0036	0.0024	0.0168	0.0233	0.1025	0.0305	0.1001	0.0411	0.0028
6	rs77071084	153745399	0.96	0.255413023536062	1.02	0.35283343175317	1.88090760450104	2.1967828741314	0.0054	0.0064	0.0742	0.0287	0.0417	0.031	0.0346	0.0272	0.0023	0.0303	0.038	0.126	0.0053	0.0391	0.1056	0.0397	0.0336	0.0036	0.0024	0.0168	0.0233	0.1025	0.0305	0.1001	0.0411	0.0028
6	rs78408296	153746500	0.96	0.255413023536062	1.02	0.35283343175317	1.87482100737881	2.1907939420737	0.0054	0.0064	0.0742	0.0287	0.0417	0.031	0.0346	0.0272	0.0023	0.0303	0.038	0.126	0.0053	0.0391	0.1056	0.0397	0.0336	0.0036	0.0024	0.0168	0.0233	0.1025	0.0305	0.1001	0.0411	0.0028
6	rs270297	153747146	0.96	0.255413023536062	1.01	0.39608418712213	1.86754768288638	2.16142459664806	0.0054	0.0064	0.0742	0.0287	0.0417	0.031	0.0346	0.0272	0.0023	0.0303	0.038	0.126	0.0053	0.0391	0.1056	0.0397	0.0336	0.0036	0.0024	0.0168	0.0233	0.1025	0.0305	0.1001	0.0411	0.0028
6	rs12212368	153747772	0.96	0.255413023536062	1.01	0.39608418712213	1.87091175204599	2.16885270463944	0.0054	0.0064	0.0742	0.0287	0.0417	0.031	0.0346	0.0272	0.0023	0.0303	0.038	0.1261	0.0053	0.0391	0.1056	0.0397	0.0336	0.0036	0.0024	0.0168	0.0233	0.1026	0.0305	0.1	0.0411	0.0028
6	rs2054263	153748051	0.96	0.255413023536062	1.02	0.35283343175317	1.8627764293557	2.17664671842214	0.0054	0.0064	0.0742	0.0287	0.0417	0.031	0.0346	0.0272	0.0023	0.0303	0.038	0.1261	0.0052	0.0391	0.1056	0.0397	0.0336	0.0036	0.0024	0.0168	0.0233	0.1026	0.0305	0.1	0.0411	0.0028
6	rs77715034	153753395	0.96	0.255413023536062	1.01	0.39608418712213	1.82325076986923	1.90810247533618	0.0051	0.0066	0.0743	0.029	0.0423	0.0313	0.0355	0.0275	0.0021	0.0305	0.0384	0.1255	0.0048	0.0391	0.1046	0.0397	0.0341	0.0036	0.0023	0.0163	0.0232	0.1027	0.0301	0.1003	0.0408	0.0026
6	rs270303	153754668	0.96	0.255413023536062	1.01	0.39608418712213	1.62451257938984	1.77819183834115	0.0049	0.0067	0.074	0.0287	0.0433	0.031	0.0357	0.028	0.002	0.0306	0.0387	0.1267	0.0043	0.0393	0.1042	0.0394	0.0341	0.0035	0.0021	0.0159	0.0232	0.1029	0.0298	0.1004	0.0404	0.0025
6	rs117941397	153756209	0.96	0.255413023536062	1.01	0.39608418712213	1.62885450287371	1.81545308727774	0.0049	0.0067	0.074	0.0286	0.0433	0.031	0.0358	0.0281	0.002	0.0306	0.0387	0.1267	0.0042	0.0393	0.1044	0.0394	0.0341	0.0034	0.0021	0.0158	0.0233	0.103	0.0298	0.1005	0.0403	0.0025
6	rs270309	153757736	0.96	0.255413023536062	1.01	0.39608418712213	1.60420217762965	1.72523356701465	0.0049	0.0067	0.0739	0.0286	0.0433	0.0309	0.0359	0.0281	0.002	0.0306	0.0387	0.1267	0.0042	0.0394	0.1045	0.0394	0.034	0.0034	0.0021	0.0158	0.0233	0.103	0.0298	0.1006	0.0403	0.0025
6	rs17084089	153758188	0.96	0.255413023536062	1.01	0.39608418712213	1.66780390542965	1.76162826461185	0.0049	0.0067	0.0739	0.0286	0.0432	0.0309	0.0359	0.0281	0.002	0.0305	0.0387	0.1267	0.0042	0.0394	0.1045	0.0395	0.034	0.0034	0.0021	0.0158	0.0233	0.103	0.0298	0.1006	0.0403	0.0025
6	rs73563622	153759253	0.96	0.255413023536062	1.01	0.39608418712213	1.72815512402618	1.72172310864991	0.0048	0.0068	0.074	0.0287	0.0433	0.031	0.036	0.0282	0.0019	0.0305	0.0389	0.1268	0.004	0.0393	0.1047	0.0395	0.034	0.0034	0.002	0.0157	0.0231	0.1029	0.0297	0.1006	0.0403	0.0024
6	rs79162002	153761825	0.96	0.255413023536062	1.01	0.39608418712213	1.63713624859436	1.61673938197894	0.0049	0.0069	0.0735	0.0286	0.0436	0.031	0.0361	0.0282	0.0017	0.0307	0.039	0.1272	0.0039	0.0395	0.105	0.0397	0.0341	0.0034	0.0019	0.0156	0.023	0.1026	0.0294	0.1006	0.0402	0.0023
6	rs117839363	153764097	0.96	0.255413023536062	1.01	0.39608418712213	1.64823641955791	1.65906729981638	0.0049	0.0069	0.0735	0.0286	0.0436	0.031	0.0361	0.0282	0.0017	0.0308	0.039	0.1272	0.0039	0.0395	0.105	0.0397	0.0341	0.0034	0.0019	0.0156	0.023	0.1026	0.0293	0.1006	0.0402	0.0023
6	rs11969807	153778462	0.96	0.255413023536062	1.01	0.39608418712213	1.59690461495286	1.60666114209584	0.005	0.007	0.0733	0.0286	0.0437	0.0311	0.0362	0.0282	0.0017	0.0309	0.039	0.1275	0.0038	0.0396	0.1054	0.0398	0.0341	0.0033	0.0019	0.0155	0.0228	0.1025	0.029	0.1007	0.04	0.0023
6	rs80210921	153789403	0.96	0.255413023536062	1.01	0.39608418712213	1.58808129982899	1.66465362877913	0.005	0.007	0.0734	0.0285	0.0437	0.0311	0.0361	0.0282	0.0016	0.0309	0.0391	0.1275	0.0037	0.0395	0.1056	0.0397	0.0341	0.0033	0.0019	0.0154	0.0228	0.1025	0.0289	0.1008	0.04	0.0023
6	rs78286508	153802852	0.96	0.255413023536062	1.01	0.39608418712213	1.49721023460295	1.43858135365698	0.005	0.007	0.0735	0.0285	0.0437	0.0312	0.0362	0.0282	0.0016	0.0309	0.0391	0.1275	0.0037	0.0395	0.1057	0.0397	0.0341	0.0033	0.0019	0.0153	0.0227	0.1025	0.0288	0.101	0.04	0.0023
6	rs7450597	153812348	0.96	0.255413023536062	1.01	0.39608418712213	1.48148869304592	1.45395580666657	0.005	0.007	0.0735	0.0285	0.0438	0.0313	0.0362	0.0282	0.0016	0.0309	0.0391	0.1275	0.0037	0.0395	0.1057	0.0397	0.0341	0.0033	0.0018	0.0153	0.0227	0.1024	0.0288	0.1011	0.04	0.0023
6	rs624619	153817556	0.96	0.255413023536062	1.01	0.39608418712213	1.45479283621628	1.3841343678922	0.005	0.007	0.0735	0.0285	0.0438	0.0313	0.0362	0.0282	0.0016	0.0309	0.0391	0.1275	0.0036	0.0395	0.1057	0.0397	0.0341	0.0032	0.0018	0.0152	0.0227	0.1024	0.0288	0.1011	0.04	0.0023
6	rs1983703	153825052	0.96	0.255413023536062	1.01	0.39608418712213	1.39616753752195	1.31505881607842	0.0051	0.007	0.0735	0.0284	0.0438	0.0313	0.0361	0.0284	0.0016	0.0309	0.0392	0.1275	0.0036	0.0396	0.1058	0.0396	0.0341	0.0032	0.0018	0.0153	0.0226	0.1024	0.0288	0.1013	0.0399	0.0023
6	rs479947	153830570	0.96	0.255413023536062	1.01	0.39608418712213	1.39382164586627	1.25743186832798	0.0051	0.007	0.0736	0.0283	0.0442	0.0312	0.0361	0.0284	0.0016	0.0306	0.0392	0.1277	0.0036	0.0396	0.1061	0.0395	0.0339	0.0032	0.0018	0.0152	0.0225	0.1025	0.0287	0.1015	0.0398	0.0023
6	rs12215625	153836148	0.96	0.255413023536062	1.01	0.39608418712213	1.40066793870778	1.28351013327981	0.005	0.007	0.0735	0.0283	0.0443	0.0312	0.0361	0.0283	0.0016	0.0306	0.0393	0.1277	0.0036	0.0396	0.1061	0.0395	0.0339	0.0032	0.0018	0.0152	0.0225	0.1025	0.0287	0.1015	0.0398	0.0023
6	rs17084240	153847267	0.96	0.255413023536062	1.01	0.39608418712213	1.39264925185829	1.24009810655623	0.005	0.007	0.0735	0.0282	0.0444	0.0312	0.0361	0.0283	0.0016	0.0306	0.0395	0.1278	0.0036	0.0397	0.1061	0.0394	0.0339	0.0032	0.0018	0.0152	0.0224	0.1026	0.0287	0.1014	0.0399	0.0023
6	rs474371	153848930	0.96	0.255413023536062	1.01	0.39608418712213	1.38815848635743	1.22513174493488	0.005	0.007	0.0735	0.0282	0.0444	0.0312	0.0361	0.0282	0.0016	0.0305	0.0396	0.1278	0.0035	0.0398	0.1061	0.0394	0.0339	0.0031	0.0018	0.0152	0.0224	0.1026	0.0287	0.1014	0.0399	0.0023
6	rs111353726	153857343	0.96	0.255413023536062	1.01	0.39608418712213	1.39518990389361	1.26260672208522	0.005	0.007	0.0736	0.0281	0.0444	0.0312	0.036	0.0282	0.0016	0.0305	0.0396	0.1279	0.0035	0.0398	0.1062	0.0394	0.0338	0.0031	0.0018	0.0152	0.0224	0.1026	0.0287	0.1013	0.0399	0.0022
6	rs2085677	153861971	0.96	0.255413023536062	1.01	0.39608418712213	1.36607706223973	1.18356277756423	0.005	0.007	0.0737	0.0279	0.0445	0.0311	0.0359	0.0283	0.0016	0.0304	0.0398	0.1281	0.0035	0.0398	0.1065	0.0393	0.0337	0.0031	0.0018	0.0151	0.0223	0.1026	0.0287	0.1013	0.0399	0.0022
6	rs12191757	153865197	0.97	0.222305343836028	1.01	0.39608418712213	1.43755631974571	1.28501745239822	0.005	0.007	0.0738	0.0279	0.0443	0.0313	0.036	0.0282	0.0015	0.0302	0.0398	0.1279	0.0034	0.0398	0.1068	0.0392	0.0337	0.003	0.0018	0.0151	0.0223	0.1027	0.0288	0.1013	0.0399	0.0022
6	rs12526835	153867750	0.98	0.192372589028169	1.01	0.39608418712213	1.34991704760791	1.38973321443246	0.005	0.007	0.0742	0.0276	0.0438	0.0319	0.0361	0.0278	0.0015	0.0297	0.0402	0.1275	0.0029	0.0399	0.1088	0.039	0.0335	0.0028	0.0017	0.0148	0.0224	0.1033	0.0284	0.101	0.0398	0.0021
6	rs9478436	153869625	0.98	0.192372589028169	1.01	0.39608418712213	1.38435534225085	1.37904775336367	0.0051	0.0073	0.0743	0.0276	0.0437	0.0319	0.036	0.0278	0.0015	0.0296	0.0403	0.1276	0.0029	0.04	0.109	0.039	0.0333	0.0028	0.0017	0.0148	0.0223	0.1032	0.0283	0.1011	0.0398	0.0021
6	rs78869829	153878518	0.98	0.192372589028169	1.01	0.39608418712213	1.34875863512252	1.36956105793392	0.0051	0.0073	0.0744	0.0275	0.0437	0.0319	0.036	0.0278	0.0015	0.0294	0.0403	0.1276	0.0029	0.04	0.1093	0.0389	0.0333	0.0028	0.0017	0.0146	0.0222	0.1032	0.0282	0.1014	0.0397	0.0021
6	rs1154029	153880741	0.98	0.192372589028169	1.01	0.39608418712213	1.32279367852898	1.3386364205128	0.0051	0.0073	0.0743	0.0275	0.0437	0.032	0.036	0.0278	0.0015	0.0294	0.0403	0.1276	0.0029	0.0401	0.1093	0.0389	0.0333	0.0028	0.0017	0.0146	0.0222	0.1032	0.0282	0.1014	0.0398	0.0021
6	rs17084318	153898077	0.99	0.165458971998582	1.01	0.39608418712213	1.32499807297565	1.38006482828469	0.0052	0.0073	0.075	0.0271	0.0432	0.0324	0.036	0.0274	0.0016	0.0282	0.0408	0.1279	0.0029	0.0399	0.1105	0.0386	0.033	0.0028	0.002	0.0146	0.022	0.1035	0.028	0.1015	0.0396	0.0022
6	rs6920377	153901571	0.99	0.165458971998582	1.01	0.39608418712213	1.30406491492956	1.38192978787545	0.0052	0.0073	0.0751	0.0271	0.0432	0.0324	0.036	0.0274	0.0017	0.0282	0.0408	0.1279	0.0029	0.0398	0.1105	0.0385	0.033	0.0028	0.002	0.0146	0.0219	0.1037	0.0281	0.1014	0.0396	0.0021
6	rs75087521	153902167	0.99	0.165458971998582	1.01	0.39608418712213	1.37024970405609	1.46182402308374	0.0052	0.0072	0.0756	0.0269	0.043	0.0325	0.0359	0.0273	0.0016	0.0281	0.041	0.1278	0.0028	0.0399	0.111	0.0383	0.0328	0.0027	0.0019	0.0144	0.0216	0.1041	0.028	0.1016	0.0394	0.0021
6	rs76329855	153923555	1.01	0.120031835070186	1.01	0.39608418712213	1.09218302487149	1.48632725493912	0.0052	0.007	0.0786	0.0259	0.0415	0.0333	0.0355	0.0268	0.0015	0.0276	0.042	0.1276	0.0023	0.0407	0.1143	0.037	0.0318	0.0022	0.0016	0.0136	0.0202	0.1069	0.0273	0.1024	0.0386	0.0018
6	rs4073453	153925602	1.01	0.120031835070186	1.01	0.39608418712213	1.09672252273105	1.4792951919864	0.0052	0.007	0.0786	0.0259	0.0415	0.0333	0.0355	0.0269	0.0015	0.0276	0.0419	0.1276	0.0023	0.0407	0.1143	0.037	0.0318	0.0022	0.0016	0.0136	0.0202	0.107	0.0273	0.1024	0.0386	0.0018
6	rs78298369	153927391	1.01	0.120031835070186	1.01	0.39608418712213	1.11674934074353	1.55589810923715	0.0052	0.007	0.0786	0.0259	0.0415	0.0333	0.0354	0.0269	0.0015	0.0276	0.0418	0.1275	0.0023	0.0407	0.1143	0.0369	0.0317	0.0022	0.0017	0.0136	0.0202	0.107	0.0273	0.1024	0.0386	0.0019
6	rs73577056	153931489	1.01	0.120031835070186	1.01	0.39608418712213	1.02205486583758	1.47535271217	0.0054	0.0071	0.0789	0.0253	0.0407	0.0335	0.0351	0.0266	0.0016	0.0277	0.0428	0.1271	0.0023	0.0407	0.1165	0.0361	0.0311	0.0023	0.0016	0.0131	0.0198	0.1076	0.0271	0.1032	0.0384	0.0019
6	rs4489164	153937583	1.01	0.120031835070186	1.01	0.39608418712213	1.0262147015828	1.47672381857375	0.0054	0.0071	0.0791	0.0254	0.0407	0.0334	0.0351	0.0266	0.0016	0.0277	0.0428	0.1271	0.0024	0.0407	0.1164	0.0361	0.0311	0.0023	0.0016	0.0131	0.0197	0.1075	0.0271	0.1032	0.0384	0.0019
6	rs74622424	153939326	1.01	0.120031835070186	1.01	0.39608418712213	1.02786319659393	1.49199106617811	0.0054	0.0071	0.0791	0.0254	0.0407	0.0334	0.0351	0.0266	0.0016	0.0277	0.0428	0.1271	0.0024	0.0407	0.1165	0.0361	0.0311	0.0023	0.0016	0.0131	0.0197	0.1075	0.0271	0.1032	0.0384	0.0019
6	rs7741624	153978167	1.01	0.120031835070186	1.01	0.39608418712213	1.08507739098986	1.45686282888743	0.0054	0.0071	0.0789	0.0253	0.0405	0.0335	0.035	0.0265	0.0016	0.0277	0.0431	0.1272	0.0024	0.0405	0.117	0.0361	0.0308	0.0023	0.0016	0.013	0.0196	0.1076	0.0271	0.1032	0.0384	0.0019
6	rs4563726	153987576	1.01	0.120031835070186	1.01	0.39608418712213	1.0778133681499	1.38837557571328	0.0056	0.0069	0.0791	0.0247	0.0402	0.0337	0.0351	0.0266	0.0016	0.0276	0.0432	0.1272	0.0023	0.0404	0.1173	0.0358	0.0308	0.0023	0.0016	0.0129	0.0192	0.1088	0.0266	0.1037	0.0384	0.0018
6	rs78132250	153993028	1	0.141401729381863	1.01	0.39608418712213	1.2592877169353	1.58948102389798	0.0061	0.0068	0.0803	0.0238	0.0389	0.0334	0.0348	0.0254	0.0015	0.0278	0.0442	0.1276	0.0021	0.0403	0.1214	0.0348	0.0296	0.0021	0.0013	0.012	0.0179	0.1111	0.0253	0.1054	0.038	0.0014
6	rs117484841	153996311	0.99	0.165458971998582	1.01	0.39608418712213	1.44042380354573	2.08318263947587	0.0065	0.0066	0.0813	0.023	0.0379	0.0332	0.0346	0.0248	0.0013	0.0279	0.0449	0.1279	0.002	0.0403	0.1241	0.0341	0.0288	0.002	0.0011	0.0115	0.0169	0.1126	0.0245	0.1066	0.0378	0.0012
6	rs66675798	154008644	0.99	0.165458971998582	1.01	0.39608418712213	1.23138606031623	1.72084565912791	0.0065	0.0066	0.0814	0.023	0.0378	0.0332	0.0346	0.0247	0.0013	0.0279	0.045	0.1279	0.002	0.0404	0.1243	0.0341	0.0287	0.002	0.0011	0.0115	0.0169	0.1127	0.0244	0.1067	0.0378	0.0012
6	rs7451325	154016517	0.99	0.165458971998582	1.01	0.39608418712213	1.18327999327916	1.29725465408569	0.0064	0.0066	0.0814	0.023	0.0378	0.0331	0.0345	0.0247	0.0013	0.028	0.0452	0.1281	0.002	0.0404	0.1245	0.0341	0.0286	0.002	0.0011	0.0114	0.0169	0.1128	0.0244	0.1067	0.0377	0.0012
6	rs62436171	154018114	0.99	0.165458971998582	1.01	0.39608418712213	1.18190340366556	1.29725465408569	0.0064	0.0066	0.0815	0.023	0.0378	0.0331	0.0345	0.0247	0.0013	0.028	0.0452	0.1281	0.002	0.0404	0.1245	0.0341	0.0286	0.002	0.0011	0.0114	0.0169	0.1128	0.0244	0.1067	0.0377	0.0012
6	rs4870215	154023391	0.99	0.165458971998582	1.01	0.39608418712213	1.18667825507862	1.0228756136585	0.0065	0.0066	0.0815	0.0229	0.0378	0.0331	0.0345	0.0246	0.0014	0.028	0.0452	0.1282	0.002	0.0403	0.1246	0.0343	0.0286	0.002	0.0011	0.0114	0.0169	0.1128	0.0244	0.1067	0.0377	0.0012
6	rs75302882	154024232	0.99	0.165458971998582	1.01	0.39608418712213	1.18236219733564	1.02078671112082	0.0065	0.0066	0.0815	0.0229	0.0378	0.0331	0.0346	0.0247	0.0014	0.028	0.0452	0.1282	0.002	0.0402	0.1246	0.0343	0.0286	0.002	0.0011	0.0114	0.0169	0.1128	0.0244	0.1067	0.0377	0.0012
6	rs4594963	154041308	0.99	0.165458971998582	1.01	0.39608418712213	1.198832716119	0.936339835020505	0.0065	0.0066	0.0816	0.0229	0.0378	0.0331	0.0346	0.0246	0.0014	0.028	0.0452	0.1282	0.002	0.0402	0.1247	0.0342	0.0286	0.002	0.001	0.0114	0.0169	0.1128	0.0244	0.1068	0.0377	0.0012
6	rs12215274	154063102	0.98	0.192372589028169	1.01	0.39608418712213	1.23614408316482	0.909090489893105	0.0064	0.0065	0.0821	0.0229	0.0379	0.0332	0.0346	0.0246	0.0013	0.0281	0.0455	0.1278	0.0018	0.0405	0.1253	0.0339	0.0283	0.0019	9e-04	0.0114	0.0167	0.1129	0.0239	0.1071	0.0379	0.0011
6	rs117197053	154076889	0.98	0.192372589028169	1.01	0.39608418712213	1.23801190683935	0.89858088580135	0.0064	0.0065	0.0821	0.0229	0.0379	0.0332	0.0346	0.0246	0.0013	0.0281	0.0455	0.1278	0.0018	0.0405	0.1253	0.0339	0.0282	0.0019	9e-04	0.0114	0.0167	0.1129	0.0239	0.1071	0.0379	0.0011
6	rs6557312	154078602	0.98	0.192372589028169	1.01	0.39608418712213	1.24971040826677	0.878883964015442	0.0064	0.0065	0.0821	0.0228	0.0379	0.0333	0.0346	0.0246	0.0013	0.028	0.0454	0.1278	0.0018	0.0405	0.1253	0.0339	0.0282	0.0019	9e-04	0.0114	0.0167	0.1129	0.0239	0.1071	0.0379	0.0011
6	rs1937574	154079109	0.98	0.192372589028169	1.01	0.39608418712213	1.24980416699755	0.878416075142622	0.0064	0.0065	0.0821	0.0228	0.0379	0.0333	0.0346	0.0246	0.0013	0.028	0.0454	0.1278	0.0018	0.0405	0.1253	0.0339	0.0282	0.0019	9e-04	0.0114	0.0167	0.1129	0.0239	0.1071	0.0379	0.0011
6	rs6557317	154110012	0.98	0.192372589028169	1.04	0.276253925711104	1.28515352286985	0.904538532039336	0.0063	0.0066	0.082	0.0229	0.0379	0.0333	0.0345	0.0247	0.0013	0.028	0.0455	0.1277	0.0018	0.0407	0.1256	0.0338	0.0281	0.0019	9e-04	0.0113	0.0165	0.1129	0.0239	0.1074	0.038	0.0011
6	rs77764647	154111766	0.98	0.192372589028169	1.05	0.24269399207398	1.28695458505779	0.83096374337639	0.0064	0.0066	0.0822	0.023	0.0376	0.0332	0.034	0.0247	0.0013	0.0278	0.0455	0.1278	0.0019	0.0407	0.1261	0.0336	0.0276	0.0019	9e-04	0.0113	0.0162	0.1133	0.0239	0.108	0.0379	0.0012
6	rs10485261	154117009	0.98	0.192372589028169	1.03	0.312927433563081	1.32912305608314	0.733868297683813	0.0064	0.0067	0.0822	0.023	0.0376	0.0332	0.0336	0.0247	0.0013	0.0277	0.0456	0.1278	0.002	0.0408	0.1264	0.0334	0.0273	0.002	0.001	0.0112	0.016	0.1135	0.0238	0.1084	0.0379	0.0012
6	rs73011750	154118324	0.98	0.192372589028169	1.02	0.35283343175317	1.32193146766053	0.727419544256161	0.0064	0.0066	0.0821	0.0231	0.0376	0.0332	0.0336	0.0246	0.0013	0.0276	0.0456	0.1279	0.002	0.0407	0.1264	0.0333	0.0273	0.002	0.001	0.0112	0.016	0.1138	0.0237	0.1086	0.0379	0.0012
6	rs1781633	154121293	0.98	0.192372589028169	1.02	0.35283343175317	1.33229202757822	0.724274729374287	0.0064	0.0066	0.0822	0.0231	0.0376	0.0332	0.0336	0.0247	0.0013	0.0276	0.0456	0.1279	0.002	0.0407	0.1263	0.0333	0.0273	0.002	0.001	0.0112	0.016	0.1139	0.0237	0.1086	0.0379	0.0012
6	rs1748288	154121791	0.98	0.192372589028169	1.02	0.35283343175317	1.33671413685888	0.722479047475797	0.0064	0.0066	0.0821	0.0231	0.0376	0.0332	0.0336	0.0247	0.0013	0.0276	0.0456	0.1279	0.002	0.0407	0.1264	0.0333	0.0273	0.002	0.001	0.0112	0.016	0.1139	0.0237	0.1086	0.0379	0.0012
6	rs6922839	154148759	0.98	0.192372589028169	1.02	0.35283343175317	1.31303443414499	0.698632020160294	0.0064	0.0067	0.0823	0.0231	0.0374	0.0329	0.0335	0.0246	0.0012	0.0276	0.0457	0.1281	0.002	0.041	0.1263	0.0331	0.0273	0.0021	0.001	0.0111	0.0158	0.1138	0.0237	0.1086	0.0381	0.0012
6	rs115580009	154149057	0.98	0.192372589028169	1.02	0.35283343175317	1.31293889093608	0.704576990621602	0.0064	0.0067	0.0823	0.0231	0.0374	0.0329	0.0335	0.0246	0.0012	0.0276	0.0457	0.1281	0.002	0.041	0.1263	0.0331	0.0273	0.0021	0.001	0.0111	0.0158	0.1138	0.0237	0.1086	0.0381	0.0012
6	rs117196890	154151081	0.97	0.222305343836028	1.02	0.35283343175317	1.33854227424543	0.682637514371542	0.0064	0.0066	0.0823	0.0232	0.0373	0.0329	0.0333	0.0247	0.0013	0.0276	0.0459	0.1282	0.002	0.041	0.1264	0.0331	0.0272	0.0021	0.001	0.0111	0.0157	0.1137	0.0237	0.1088	0.038	0.0013
6	rs73015707	154151957	0.97	0.222305343836028	1.02	0.35283343175317	1.34133440620638	0.679684788468788	0.0064	0.0066	0.0823	0.0232	0.0373	0.0329	0.0333	0.0247	0.0013	0.0276	0.046	0.1282	0.002	0.041	0.1264	0.0331	0.0272	0.0021	0.001	0.0111	0.0157	0.1137	0.0237	0.1088	0.038	0.0013
6	rs34450444	154155582	0.97	0.222305343836028	1.02	0.35283343175317	1.36859948465027	0.660270348584717	0.0065	0.0066	0.0823	0.0232	0.0372	0.0328	0.0332	0.0247	0.0012	0.0276	0.046	0.1284	0.002	0.041	0.1264	0.0331	0.0272	0.0022	0.001	0.0111	0.0157	0.1137	0.0238	0.1088	0.038	0.0013
6	rs9479707	154156850	0.97	0.222305343836028	1.02	0.35283343175317	1.37267785095769	0.662176651461429	0.0065	0.0066	0.0823	0.0232	0.0372	0.0329	0.0332	0.0246	0.0012	0.0275	0.046	0.1284	0.002	0.041	0.1264	0.0331	0.0272	0.0022	0.001	0.0111	0.0157	0.1137	0.0237	0.1089	0.038	0.0013
6	rs13220837	154156869	0.97	0.222305343836028	1.02	0.35283343175317	1.3732608458594	0.664377797208377	0.0065	0.0066	0.0823	0.0233	0.0372	0.0329	0.0332	0.0246	0.0012	0.0275	0.046	0.1284	0.002	0.041	0.1264	0.0331	0.0272	0.0022	0.001	0.0111	0.0157	0.1137	0.0237	0.1089	0.038	0.0013
6	rs78438071	154157377	0.97	0.222305343836028	1.02	0.35283343175317	1.37355237808252	0.664377797208377	0.0065	0.0066	0.0823	0.0233	0.0372	0.0329	0.0332	0.0246	0.0012	0.0275	0.046	0.1284	0.002	0.041	0.1264	0.0331	0.0272	0.0022	0.001	0.0111	0.0157	0.1137	0.0237	0.1089	0.038	0.0013
6	rs9479708	154157525	0.97	0.222305343836028	1.02	0.35283343175317	1.38386804164889	0.658365309135159	0.0065	0.0066	0.0826	0.0232	0.0372	0.0328	0.0332	0.0247	0.0012	0.0274	0.046	0.1284	0.002	0.0409	0.1264	0.0331	0.0272	0.0022	0.001	0.0111	0.0157	0.1136	0.0238	0.1089	0.038	0.0013
6	rs9479718	154164671	0.97	0.222305343836028	1.01	0.39608418712213	1.3675320929621	0.668344070436131	0.0065	0.0066	0.0827	0.0232	0.0371	0.0328	0.0332	0.0245	0.0012	0.0273	0.0459	0.1285	0.002	0.0409	0.1264	0.033	0.0273	0.0022	0.001	0.011	0.0157	0.114	0.0237	0.1091	0.0379	0.0013
6	rs6938132	154168547	0.97	0.222305343836028	1.01	0.39608418712213	1.36743507284051	0.666580615319728	0.0065	0.0066	0.0827	0.0232	0.0371	0.0328	0.0332	0.0245	0.0012	0.0273	0.0459	0.1285	0.002	0.0409	0.1264	0.033	0.0273	0.0022	0.001	0.011	0.0157	0.114	0.0237	0.1091	0.0379	0.0013
6	rs9371762	154213973	0.96	0.255413023536062	1.01	0.39608418712213	1.94236103038818	0.657486487227537	0.0074	0.0062	0.0809	0.024	0.0368	0.0328	0.0334	0.0251	0.001	0.0264	0.0476	0.1263	0.0022	0.0428	0.1276	0.0325	0.0265	0.0021	0.001	0.0108	0.0161	0.1133	0.0237	0.1091	0.0381	0.0013
6	rs612450	154214357	0.96	0.255413023536062	1.01	0.39608418712213	1.97389009392073	0.666874450479613	0.0074	0.0062	0.0809	0.024	0.0368	0.0329	0.0335	0.025	9e-04	0.0264	0.0475	0.1263	0.0022	0.0428	0.1276	0.0326	0.0265	0.0021	0.001	0.0108	0.0161	0.1134	0.0237	0.1091	0.0381	0.0013
6	rs675039	154216154	0.96	0.255413023536062	1.01	0.39608418712213	2.03031098490457	0.662470040749054	0.0074	0.0062	0.0811	0.024	0.0368	0.0329	0.0334	0.025	9e-04	0.0262	0.0476	0.1264	0.0022	0.0427	0.1278	0.0326	0.0265	0.0021	0.001	0.0108	0.0161	0.1133	0.0236	0.1091	0.038	0.0012
6	rs9384159	154219177	0.96	0.255413023536062	1.01	0.39608418712213	2.02651822552416	0.659830611833954	0.0074	0.0062	0.0811	0.0241	0.0368	0.0329	0.0333	0.0251	9e-04	0.0262	0.0476	0.1264	0.0022	0.0427	0.1277	0.0326	0.0266	0.0021	0.001	0.0108	0.0161	0.1133	0.0237	0.109	0.038	0.0012
6	rs113923602	154219530	0.96	0.255413023536062	1.01	0.39608418712213	2.02139060673685	0.660270348584717	0.0074	0.0062	0.0811	0.0241	0.0368	0.0329	0.0333	0.025	9e-04	0.0262	0.0476	0.1264	0.0022	0.0427	0.1277	0.0326	0.0266	0.0021	0.001	0.0108	0.0161	0.1133	0.0237	0.109	0.038	0.0012
6	rs76082037	154222459	0.96	0.255413023536062	1.01	0.39608418712213	1.98849943753914	0.667756133670933	0.0074	0.0062	0.081	0.0241	0.0368	0.0329	0.0333	0.0251	9e-04	0.0262	0.0476	0.1264	0.0022	0.0428	0.1277	0.0326	0.0266	0.0021	0.001	0.0108	0.0161	0.1133	0.0236	0.1091	0.038	0.0012
6	rs150072017	154234424	0.96	0.255413023536062	1.01	0.39608418712213	1.97776026113318	0.689439763777944	0.0075	0.0061	0.081	0.0241	0.0368	0.033	0.0334	0.025	9e-04	0.0263	0.0474	0.1263	0.0022	0.043	0.1276	0.0326	0.0267	0.0021	0.001	0.0108	0.016	0.1132	0.0236	0.1092	0.0379	0.0012
6	rs4870255	154237937	0.96	0.255413023536062	1.01	0.39608418712213	1.96483282465807	0.670844119883332	0.0075	0.0061	0.081	0.0241	0.0368	0.033	0.0333	0.025	9e-04	0.0263	0.0474	0.1264	0.0022	0.0431	0.1276	0.0325	0.0267	0.0021	0.001	0.011	0.0161	0.1132	0.0237	0.1092	0.038	0.0012
6	rs12196914	154248350	0.97	0.222305343836028	1.01	0.39608418712213	1.88177766759832	0.624584003158532	0.0075	0.0061	0.081	0.0239	0.0368	0.0329	0.0331	0.025	9e-04	0.0263	0.0474	0.1264	0.0021	0.0432	0.1276	0.0324	0.0266	0.0021	9e-04	0.0114	0.0161	0.1132	0.0239	0.1091	0.0379	0.0011
6	rs117265918	154248680	0.97	0.222305343836028	1.01	0.39608418712213	1.86711376016195	0.626755550927299	0.0075	0.0061	0.081	0.0239	0.0368	0.0329	0.0331	0.025	9e-04	0.0263	0.0474	0.1264	0.0021	0.0432	0.1276	0.0323	0.0266	0.0021	9e-04	0.0115	0.0161	0.1132	0.0239	0.109	0.0379	0.0011
6	rs282085	154252356	0.97	0.222305343836028	1.01	0.39608418712213	1.83855130543613	0.627914431817207	0.0075	0.006	0.081	0.0239	0.0367	0.0329	0.0331	0.0251	9e-04	0.0264	0.0474	0.1263	0.0021	0.0432	0.1277	0.0323	0.0266	0.0021	9e-04	0.0115	0.0161	0.1133	0.0239	0.109	0.0378	0.0011
6	rs73014960	154255177	0.97	0.222305343836028	1.01	0.39608418712213	1.83617792321249	0.630233696405212	0.0075	0.006	0.081	0.0238	0.0366	0.0329	0.0331	0.0251	9e-04	0.0265	0.0474	0.1263	0.0021	0.0432	0.1277	0.0323	0.0266	0.002	9e-04	0.0115	0.0162	0.1134	0.0239	0.1091	0.0377	0.0011
6	rs78665411	154261060	0.96	0.255413023536062	1.01	0.39608418712213	1.82486494515512	0.618224365714736	0.0076	0.0059	0.081	0.0237	0.0364	0.033	0.033	0.0253	9e-04	0.0265	0.0475	0.126	0.0022	0.0432	0.1279	0.0323	0.0266	0.002	9e-04	0.0116	0.0163	0.1137	0.0239	0.1091	0.0375	0.0011
6	rs282092	154261523	0.96	0.255413023536062	1	0.442785362986439	1.83822760040003	0.608569959893126	0.0076	0.0058	0.081	0.0237	0.0364	0.033	0.033	0.0253	0.001	0.0265	0.0475	0.126	0.0022	0.0432	0.1279	0.0323	0.0266	0.002	9e-04	0.0116	0.0163	0.1137	0.0239	0.1092	0.0375	0.0011
6	rs9478489	154269221	0.96	0.255413023536062	1	0.442785362986439	1.78658157575306	0.57797838268751	0.0077	0.0058	0.081	0.0236	0.0362	0.0328	0.0327	0.0254	0.001	0.0266	0.0476	0.1258	0.0022	0.0431	0.1281	0.0321	0.0265	0.0019	9e-04	0.0116	0.0163	0.114	0.0239	0.1092	0.0376	0.0012
6	rs493335	154273950	0.96	0.255413023536062	1	0.442785362986439	1.82874097125371	0.530734018933312	0.0077	0.0058	0.0809	0.0235	0.0361	0.0328	0.0325	0.0254	0.001	0.0267	0.0477	0.1257	0.0022	0.0432	0.1282	0.032	0.0265	0.0019	9e-04	0.0117	0.0164	0.1142	0.024	0.1092	0.0376	0.0012
6	rs9397171	154279821	0.96	0.255413023536062	1	0.442785362986439	1.83596221342077	0.522819150413665	0.0077	0.0058	0.0809	0.0235	0.0361	0.0328	0.0324	0.0254	0.001	0.0267	0.0477	0.1257	0.0022	0.0432	0.1282	0.032	0.0265	0.0019	9e-04	0.0117	0.0164	0.1142	0.024	0.1093	0.0376	0.0012
6	rs76630514	154288040	0.96	0.255413023536062	1	0.442785362986439	1.73936275698403	0.50103743150804	0.0077	0.0058	0.0809	0.0233	0.036	0.0325	0.0324	0.0254	0.0011	0.0268	0.0478	0.1258	0.0022	0.0431	0.1281	0.0318	0.0265	0.0019	0.001	0.0118	0.0164	0.1144	0.0241	0.1092	0.0377	0.0012
6	rs1020872	154293111	0.96	0.255413023536062	1	0.442785362986439	1.66863837781994	0.486285410258839	0.0078	0.0058	0.0808	0.0232	0.036	0.0323	0.0324	0.0253	0.0011	0.0269	0.0478	0.1258	0.0022	0.0431	0.1281	0.0317	0.0265	0.002	0.001	0.0118	0.0165	0.1145	0.0242	0.1092	0.0378	0.0012
6	rs484565	154293788	0.96	0.255413023536062	1	0.442785362986439	1.66227925860834	0.489826484915839	0.0078	0.0058	0.0808	0.0232	0.036	0.0324	0.0323	0.0253	0.0011	0.0269	0.0478	0.1257	0.0023	0.0431	0.128	0.0318	0.0265	0.002	0.001	0.0118	0.0164	0.1145	0.0242	0.1093	0.0378	0.0012
6	rs790918	154299041	0.96	0.255413023536062	1	0.442785362986439	1.60019218184483	0.484109577421359	0.0078	0.0058	0.081	0.0233	0.036	0.0322	0.0322	0.0253	0.0011	0.027	0.0477	0.1258	0.0022	0.0432	0.1274	0.0317	0.0265	0.002	0.001	0.0118	0.0164	0.1149	0.0242	0.1094	0.0379	0.0013
6	rs34069531	154304242	0.96	0.255413023536062	1	0.442785362986439	1.48859091268225	0.476378703121901	0.0078	0.0058	0.0812	0.0232	0.036	0.0321	0.0317	0.0252	0.0011	0.0271	0.0477	0.1257	0.0023	0.0432	0.1271	0.0316	0.0264	0.002	0.0011	0.0118	0.0164	0.1151	0.0243	0.1097	0.0381	0.0013
6	rs62434440	154306533	0.96	0.255413023536062	0.99	0.493036143459036	1.47639478368933	0.468275941070468	0.0078	0.0058	0.0813	0.0231	0.036	0.0321	0.0317	0.0251	0.0012	0.0271	0.0477	0.1256	0.0023	0.0432	0.1271	0.0316	0.0264	0.002	0.0011	0.0118	0.0164	0.1151	0.0243	0.1097	0.0381	0.0013
6	rs1294097	154330255	0.96	0.255413023536062	0.99	0.493036143459036	1.43805056282191	0.453649423986381	0.0079	0.0057	0.0816	0.023	0.0358	0.032	0.0312	0.025	0.0012	0.0273	0.0477	0.1255	0.0024	0.0432	0.127	0.0314	0.0264	0.0019	0.0012	0.0117	0.0163	0.1154	0.0243	0.1101	0.0382	0.0014
6	rs1319339	154331184	0.96	0.255413023536062	0.99	0.493036143459036	1.42462956761662	0.463834905424279	0.0079	0.0057	0.0816	0.023	0.0358	0.0321	0.0312	0.025	0.0012	0.0273	0.0477	0.1254	0.0024	0.0432	0.127	0.0315	0.0264	0.0019	0.0012	0.0117	0.0163	0.1155	0.0243	0.1102	0.0382	0.0014
6	rs117933112	154339726	0.96	0.255413023536062	1	0.442785362986439	1.36792019926146	0.469084587700035	0.0079	0.0056	0.0816	0.0231	0.0359	0.032	0.0309	0.025	0.0012	0.0276	0.0478	0.1251	0.0024	0.0433	0.1269	0.0314	0.0264	0.0019	0.0013	0.0116	0.0164	0.1155	0.0243	0.1103	0.0382	0.0014
6	rs17180961	154358638	0.96	0.255413023536062	1	0.442785362986439	1.35581142814165	0.467063653826791	0.0079	0.0056	0.0817	0.0231	0.0359	0.032	0.0307	0.025	0.0012	0.0278	0.0478	0.1249	0.0024	0.0434	0.1268	0.0313	0.0265	0.0018	0.0013	0.0115	0.0165	0.1154	0.0244	0.1103	0.0383	0.0013
6	rs6912029	154360508	0.96	0.255413023536062	1	0.442785362986439	1.37238638828439	0.451646180523483	0.0079	0.0056	0.0817	0.0231	0.0359	0.032	0.0307	0.025	0.0013	0.0278	0.0478	0.1248	0.0025	0.0435	0.1268	0.0313	0.0264	0.0018	0.0013	0.0115	0.0165	0.1155	0.0244	0.1103	0.0383	0.0013
6	Affx-27994154	154360696	0.96	0.255413023536062	1	0.442785362986439	1.37656623444179	0.450578741741527	0.0079	0.0056	0.0817	0.0232	0.0359	0.032	0.0307	0.025	0.0013	0.0278	0.0478	0.1248	0.0025	0.0435	0.1268	0.0313	0.0264	0.0018	0.0013	0.0115	0.0165	0.1155	0.0244	0.1103	0.0383	0.0013
6	rs1799971	154360797	0.96	0.255413023536062	1	0.442785362986439	1.38055609877635	0.449778600898753	0.0079	0.0056	0.0817	0.0231	0.0359	0.032	0.0307	0.025	0.0013	0.0278	0.0478	0.1248	0.0025	0.0435	0.1268	0.0313	0.0263	0.0018	0.0013	0.0115	0.0165	0.1155	0.0244	0.1103	0.0383	0.0013
6	rs510769	154362019	0.96	0.255413023536062	1	0.442785362986439	1.36937596562615	0.473133263052596	0.0079	0.0055	0.0817	0.0232	0.0359	0.0321	0.0307	0.025	0.0013	0.0278	0.0478	0.1248	0.0025	0.0435	0.1266	0.0313	0.0264	0.0018	0.0013	0.0115	0.0165	0.1154	0.0244	0.1103	0.0383	0.0014
6	rs78693849	154367953	0.96	0.255413023536062	1	0.442785362986439	1.33334898500287	0.487374268005868	0.008	0.0055	0.0816	0.0232	0.0359	0.032	0.0307	0.0249	0.0013	0.0279	0.0478	0.1248	0.0025	0.0435	0.1267	0.0313	0.0264	0.0018	0.0014	0.0115	0.0165	0.1154	0.0243	0.1104	0.0383	0.0014
6	rs7773995	154382367	0.96	0.255413023536062	1	0.442785362986439	1.33209988752363	0.500214924685902	0.0081	0.0054	0.0814	0.0231	0.0359	0.0319	0.0307	0.0249	0.0014	0.0279	0.0477	0.1247	0.0027	0.0435	0.1268	0.0313	0.0264	0.0018	0.0015	0.0115	0.0164	0.1155	0.0242	0.1105	0.0383	0.0015
6	rs118103708	154394684	0.96	0.255413023536062	1	0.442785362986439	1.31685832418389	0.499529765467314	0.0081	0.0054	0.0813	0.0231	0.0359	0.0318	0.0307	0.0248	0.0014	0.0281	0.0477	0.1246	0.0028	0.0436	0.1268	0.0313	0.0263	0.0018	0.0015	0.0115	0.0164	0.1154	0.0241	0.1104	0.0385	0.0015
6	rs73572490	154397738	0.96	0.255413023536062	1	0.442785362986439	1.30873760239505	0.492691392231555	0.0081	0.0055	0.0812	0.0231	0.0359	0.0318	0.0307	0.0248	0.0014	0.0281	0.0477	0.1246	0.0028	0.0436	0.1268	0.0313	0.0263	0.0018	0.0015	0.0115	0.0164	0.1154	0.0242	0.1104	0.0385	0.0015
6	rs3778156	154404313	0.96	0.255413023536062	1	0.442785362986439	1.26126300003879	0.507904988062322	0.0082	0.0055	0.0811	0.023	0.0359	0.0318	0.0306	0.0248	0.0014	0.0283	0.0476	0.1245	0.0028	0.0437	0.1267	0.0312	0.0263	0.0018	0.0016	0.0115	0.0163	0.1153	0.0245	0.1103	0.0385	0.0015
6	rs117124278	154410767	0.96	0.255413023536062	1	0.442785362986439	1.16315290031718	0.502134642320138	0.0083	0.0054	0.0811	0.0231	0.0358	0.0318	0.0305	0.0248	0.0016	0.0284	0.047	0.1241	0.003	0.0439	0.1271	0.031	0.0262	0.0018	0.0018	0.0114	0.0162	0.115	0.0246	0.1106	0.0386	0.0017
6	rs9479757	154411344	0.96	0.255413023536062	1	0.442785362986439	1.16297054749762	0.509556725914749	0.0083	0.0054	0.0811	0.0231	0.0358	0.0317	0.0305	0.0248	0.0016	0.0284	0.0469	0.1241	0.003	0.0439	0.1271	0.031	0.0262	0.0018	0.0018	0.0114	0.0162	0.115	0.0246	0.1106	0.0386	0.0017
6	Affx-27994795	154414446	0.96	0.255413023536062	1	0.442785362986439	1.1347517052156	0.514244003961533	0.0083	0.0054	0.0811	0.0231	0.0358	0.0317	0.0305	0.0249	0.0016	0.0285	0.0467	0.1239	0.0031	0.0441	0.1272	0.0309	0.0261	0.0018	0.0018	0.0114	0.0162	0.1149	0.0246	0.1106	0.0386	0.0017
6	rs677830	154428666	0.96	0.255413023536062	1	0.442785362986439	1.06818780912752	0.493783910943707	0.0084	0.0054	0.0812	0.0232	0.0358	0.0315	0.0304	0.0248	0.0017	0.0285	0.0463	0.1238	0.0032	0.044	0.1274	0.0306	0.0261	0.0019	0.0019	0.0113	0.0162	0.1151	0.0247	0.1105	0.0386	0.002
6	rs17210667	154430594	0.96	0.255413023536062	1.01	0.39608418712213	1.06343202388793	0.494330402554799	0.0084	0.0054	0.0812	0.0232	0.0358	0.0315	0.0304	0.0248	0.0017	0.0286	0.0463	0.1238	0.0032	0.0441	0.1274	0.0306	0.0261	0.0019	0.0019	0.0113	0.0162	0.1151	0.0247	0.1104	0.0386	0.002
6	rs117058691	154434675	0.96	0.255413023536062	1.01	0.39608418712213	1.06880492352111	0.491190192088096	0.0084	0.0054	0.0812	0.0232	0.0358	0.0315	0.0304	0.0248	0.0017	0.0286	0.0463	0.1238	0.0032	0.0441	0.1274	0.0306	0.0261	0.0019	0.0019	0.0113	0.0162	0.1151	0.0247	0.1104	0.0387	0.002
6	rs645027	154442130	0.96	0.255413023536062	1.01	0.39608418712213	1.06730646531494	0.49747572597136	0.0084	0.0054	0.0811	0.0232	0.0358	0.0315	0.0304	0.025	0.0017	0.0286	0.0462	0.1239	0.0032	0.0441	0.1274	0.0305	0.0261	0.0019	0.0019	0.0112	0.0162	0.1151	0.0247	0.1105	0.0386	0.0021
6	rs10485058	154445215	0.96	0.255413023536062	1.01	0.39608418712213	1.0416132098938	0.528092426580514	0.0084	0.0054	0.0811	0.0232	0.0358	0.0315	0.0304	0.025	0.0017	0.0286	0.0461	0.1239	0.0032	0.0441	0.1273	0.0305	0.0261	0.0019	0.0019	0.0112	0.0162	0.1151	0.0247	0.1106	0.0386	0.0021
6	rs117147247	154448411	0.97	0.222305343836028	1.01	0.39608418712213	0.991075744039366	0.54931633183384	0.0084	0.0054	0.0811	0.0231	0.0359	0.0316	0.0303	0.0251	0.0017	0.0286	0.0459	0.1238	0.0033	0.044	0.1273	0.0304	0.0261	0.0019	0.002	0.0112	0.0162	0.1151	0.0247	0.1108	0.0385	0.0021
6	rs635511	154452690	0.97	0.222305343836028	1.01	0.39608418712213	0.94132069864766	0.528509301211214	0.0085	0.0054	0.0811	0.0231	0.0359	0.0316	0.0302	0.0253	0.0017	0.0287	0.0457	0.1238	0.0033	0.0439	0.1273	0.0303	0.026	0.0019	0.002	0.0112	0.0162	0.1151	0.0247	0.111	0.0384	0.0021
6	rs544093	154457493	0.97	0.222305343836028	1.02	0.35283343175317	0.925470497666086	0.52503786196369	0.0085	0.0054	0.0811	0.0231	0.0359	0.0317	0.0301	0.0253	0.0017	0.0288	0.0456	0.1238	0.0033	0.0438	0.1274	0.0302	0.026	0.0019	0.002	0.0112	0.0162	0.1151	0.0247	0.1111	0.0384	0.0021
6	rs548339	154460799	0.97	0.222305343836028	1.03	0.312927433563081	0.919327600525131	0.530455801691143	0.0085	0.0054	0.0809	0.0231	0.0359	0.0316	0.03	0.0254	0.0017	0.0288	0.0456	0.124	0.0033	0.0438	0.1273	0.0302	0.026	0.0019	0.002	0.0112	0.0162	0.1151	0.0247	0.1114	0.0384	0.0021
6	rs13193545	154461822	0.97	0.222305343836028	1.03	0.312927433563081	0.851287905393427	0.557046659093529	0.0085	0.0053	0.0809	0.023	0.0362	0.0317	0.03	0.0254	0.0017	0.0288	0.045	0.124	0.0033	0.0437	0.1274	0.0301	0.0258	0.002	0.0021	0.0112	0.0162	0.1153	0.0247	0.1117	0.0382	0.0021
6	rs9397687	154462086	0.97	0.222305343836028	1.03	0.312927433563081	0.834983212911918	0.590797925443311	0.0085	0.0053	0.0809	0.023	0.0364	0.0318	0.0299	0.0254	0.0017	0.0288	0.0449	0.124	0.0033	0.0436	0.1275	0.0301	0.0258	0.002	0.0021	0.0112	0.0162	0.1154	0.0247	0.1117	0.0381	0.0021
6	rs62436490	154462169	0.97	0.222305343836028	1.04	0.276253925711104	0.863765879574568	0.694922167359372	0.0085	0.0053	0.0809	0.023	0.0363	0.0318	0.0299	0.0254	0.0018	0.0288	0.0448	0.124	0.0033	0.0436	0.1274	0.03	0.0258	0.002	0.0021	0.0112	0.0162	0.1153	0.0247	0.1118	0.0381	0.0021
6	rs75739971	154463215	0.99	0.165458971998582	1.04	0.276253925711104	0.4411007647848	0.409092702419253	0.0083	0.005	0.0821	0.0221	0.0363	0.0309	0.0287	0.0266	0.0022	0.0293	0.042	0.1247	0.0033	0.0443	0.1261	0.0287	0.0254	0.0024	0.0023	0.0116	0.0159	0.1146	0.0245	0.1159	0.0386	0.0024
6	rs115788295	154463406	1	0.141401729381863	1.04	0.276253925711104	0.407129548192108	0.388827975028537	0.0083	0.005	0.0824	0.0218	0.0363	0.0307	0.0284	0.0268	0.0022	0.0294	0.0416	0.1249	0.0033	0.0445	0.1261	0.0285	0.0253	0.0024	0.0023	0.0118	0.016	0.1143	0.0245	0.1164	0.0388	0.0024
6	rs77617208	154464836	0.99	0.165458971998582	1.04	0.276253925711104	0.264738383399393	0.361925085211173	0.008	0.0047	0.0844	0.0199	0.0369	0.0291	0.026	0.0287	0.0024	0.0299	0.0382	0.126	0.0031	0.0459	0.1261	0.0266	0.0242	0.0026	0.0023	0.0127	0.0165	0.1125	0.0246	0.1202	0.0401	0.0024
6	rs1605118	154466232	0.98	0.192372589028169	1.04	0.276253925711104	0.234588184788933	0.410783281547667	0.008	0.0046	0.0852	0.0196	0.0368	0.0288	0.0254	0.0291	0.0023	0.0301	0.0373	0.1259	0.003	0.046	0.1259	0.0263	0.024	0.0025	0.0022	0.0129	0.0168	0.1126	0.0247	0.121	0.0403	0.0024
6	rs9397178	154470217	0.98	0.192372589028169	1.04	0.276253925711104	0.204740760726246	0.29385954252709	0.008	0.0046	0.0853	0.0196	0.0368	0.0287	0.0253	0.0292	0.0023	0.0302	0.0372	0.1259	0.003	0.046	0.1261	0.0262	0.0239	0.0025	0.0022	0.0129	0.0169	0.1126	0.0247	0.1211	0.0403	0.0024
6	rs13193065	154470612	0.98	0.192372589028169	1.04	0.276253925711104	0.20285015459814	0.297055244751062	0.008	0.0046	0.0853	0.0196	0.0369	0.0287	0.0253	0.0292	0.0023	0.0302	0.0372	0.1259	0.003	0.0459	0.1261	0.0262	0.0239	0.0025	0.0022	0.0129	0.0169	0.1126	0.0247	0.1211	0.0404	0.0024
6	rs17277929	154477913	0.98	0.192372589028169	1.04	0.276253925711104	0.200344799767544	0.319348690478575	0.008	0.0046	0.0854	0.0195	0.0368	0.0286	0.0252	0.0293	0.0023	0.0301	0.0371	0.1259	0.003	0.0459	0.1267	0.0261	0.0238	0.0025	0.0022	0.0129	0.0169	0.1126	0.0247	0.1212	0.0403	0.0024
6	rs72999438	154482965	0.98	0.192372589028169	1.04	0.276253925711104	0.205056827402732	0.328960794301341	0.008	0.0046	0.0854	0.0195	0.0368	0.0286	0.0251	0.0294	0.0023	0.0301	0.0371	0.1258	0.003	0.0459	0.127	0.026	0.0238	0.0025	0.0022	0.0129	0.017	0.1126	0.0247	0.1213	0.0403	0.0024
6	rs2281617	154487421	0.97	0.222305343836028	1.05	0.24269399207398	0.198322206262488	0.267299410769223	0.008	0.0046	0.0855	0.0194	0.0367	0.0285	0.025	0.0295	0.0023	0.03	0.0369	0.1258	0.003	0.0459	0.1278	0.0258	0.0236	0.0025	0.0022	0.0129	0.0171	0.1125	0.0248	0.1213	0.0402	0.0024
6	rs997813	154488454	0.97	0.222305343836028	1.05	0.24269399207398	0.193584424359606	0.24532540769413	0.008	0.0046	0.0856	0.0194	0.0367	0.0285	0.0251	0.0295	0.0023	0.03	0.0369	0.1258	0.0029	0.0459	0.1276	0.0259	0.0236	0.0025	0.0022	0.0129	0.0171	0.1124	0.0248	0.1214	0.0402	0.0024
6	rs62434770	154493220	0.97	0.222305343836028	1.05	0.24269399207398	0.188459570707857	0.202822067705051	0.008	0.0046	0.0856	0.0194	0.0367	0.0285	0.0251	0.0295	0.0023	0.03	0.0369	0.1258	0.0029	0.0459	0.1276	0.0259	0.0236	0.0025	0.0022	0.013	0.0172	0.1124	0.0248	0.1214	0.0401	0.0024
6	rs12199459	154501325	0.97	0.222305343836028	1.05	0.24269399207398	0.193278536922588	0.205241821329961	0.008	0.0046	0.0854	0.0193	0.0366	0.0286	0.0251	0.0295	0.0023	0.03	0.0369	0.1258	0.0029	0.046	0.1275	0.0259	0.0236	0.0025	0.0022	0.0131	0.0172	0.1125	0.0248	0.1214	0.0401	0.0024
6	rs11965988	154503512	0.97	0.222305343836028	1.05	0.24269399207398	0.195964415763113	0.234454778689623	0.008	0.0047	0.0854	0.0193	0.0366	0.0286	0.0251	0.0295	0.0023	0.03	0.0369	0.1257	0.0029	0.046	0.1276	0.0259	0.0236	0.0025	0.0022	0.0131	0.0172	0.1126	0.0248	0.1213	0.0401	0.0024
6	rs7452342	154512497	0.97	0.222305343836028	1.06	0.212122118160079	0.19423535215858	0.198219832327859	0.0079	0.0047	0.0855	0.0192	0.0366	0.0286	0.025	0.0295	0.0023	0.03	0.037	0.1257	0.0029	0.0461	0.1277	0.0258	0.0236	0.0024	0.0022	0.0131	0.0173	0.1125	0.0248	0.1213	0.0401	0.0024
6	rs4626437	154513413	0.97	0.222305343836028	1.06	0.212122118160079	0.195156432074411	0.207565307606001	0.0079	0.0047	0.0855	0.0192	0.0366	0.0286	0.025	0.0295	0.0023	0.03	0.037	0.1257	0.0029	0.0461	0.1277	0.0258	0.0236	0.0024	0.0022	0.0131	0.0173	0.1125	0.0248	0.1213	0.0401	0.0024
6	rs790263	154541446	0.97	0.222305343836028	1.06	0.212122118160079	0.133765793844136	0.202612107960775	0.008	0.005	0.0857	0.0189	0.0371	0.0282	0.0244	0.0293	0.0022	0.0304	0.0366	0.126	0.003	0.0463	0.1281	0.0253	0.0237	0.0025	0.0024	0.0132	0.0173	0.1128	0.0249	0.1204	0.0405	0.0024
6	rs17292544	154544810	0.97	0.222305343836028	1.06	0.212122118160079	0.127812006398474	0.216838146748	0.008	0.005	0.0859	0.0188	0.0371	0.0281	0.0243	0.0293	0.0022	0.0305	0.0366	0.1261	0.003	0.0463	0.128	0.0252	0.0236	0.0025	0.0024	0.0132	0.0173	0.1129	0.0249	0.1204	0.0405	0.0024
6	rs76439864	154560106	0.96	0.255413023536062	1.06	0.212122118160079	0.0798496892299289	0.163312060790751	0.0079	0.005	0.0867	0.0186	0.037	0.0277	0.0236	0.0293	0.002	0.031	0.0364	0.1267	0.0029	0.0467	0.1275	0.0246	0.0232	0.0025	0.0022	0.0132	0.0177	0.1135	0.0248	0.1208	0.0406	0.0021
6	rs9478527	154564634	0.96	0.255413023536062	1.06	0.212122118160079	0.0726337164988556	0.150627545670287	0.0079	0.005	0.0869	0.0186	0.037	0.0276	0.0235	0.0292	0.002	0.0311	0.0363	0.1268	0.003	0.0468	0.1275	0.0245	0.0232	0.0025	0.0022	0.0133	0.0178	0.1136	0.0248	0.1208	0.0406	0.0021
6	rs4314511	154565335	0.96	0.255413023536062	1.06	0.212122118160079	0.0712764414046486	0.121017717592685	0.0079	0.005	0.0869	0.0186	0.037	0.0276	0.0235	0.0292	0.002	0.0311	0.0363	0.1269	0.003	0.0468	0.1274	0.0245	0.0232	0.0025	0.0022	0.0133	0.0178	0.1136	0.0248	0.1208	0.0406	0.0021
6	Affx-27996909	154567863	0.96	0.255413023536062	1.06	0.212122118160079	0.0698333238575931	0.109777077185642	0.0079	0.0049	0.087	0.0185	0.037	0.0276	0.0233	0.0293	0.002	0.0311	0.0362	0.1271	0.003	0.0468	0.1274	0.0245	0.0231	0.0025	0.0021	0.0133	0.0178	0.1137	0.0248	0.121	0.0406	0.0021
6	rs138642222	154569105	0.96	0.255413023536062	1.06	0.212122118160079	0.0692818218229368	0.107763259196691	0.0079	0.0049	0.087	0.0184	0.037	0.0276	0.0233	0.0294	0.002	0.0312	0.0362	0.1271	0.003	0.0468	0.1273	0.0245	0.0231	0.0025	0.0021	0.0133	0.0178	0.1137	0.0248	0.121	0.0406	0.0021
6	rs62433244	154578699	0.96	0.255413023536062	1.06	0.212122118160079	0.0682882203770001	0.078018716176503	0.0078	0.0049	0.0874	0.0175	0.0371	0.0273	0.0229	0.0301	0.0018	0.0312	0.0358	0.1278	0.0029	0.0469	0.1267	0.0243	0.0228	0.0024	0.002	0.0134	0.0181	0.1143	0.0247	0.1218	0.0405	0.002
6	rs57218721	154579861	0.96	0.255413023536062	1.06	0.212122118160079	0.069485749462693	0.0736564921435649	0.0078	0.0049	0.0875	0.0174	0.0372	0.0273	0.0229	0.0302	0.0018	0.0312	0.0358	0.1279	0.0029	0.047	0.1267	0.0243	0.0228	0.0024	0.002	0.0134	0.0181	0.1143	0.0247	0.1218	0.0405	0.0019
6	rs35682301	154581527	0.96	0.255413023536062	1.07	0.184406357471863	0.0702436830162882	0.133389780436249	0.0077	0.0049	0.0878	0.0174	0.0373	0.0272	0.0227	0.0301	0.0018	0.0311	0.0356	0.1281	0.0029	0.047	0.1266	0.0242	0.0227	0.0024	0.002	0.0134	0.018	0.1141	0.0246	0.1223	0.0405	0.002
6	rs2882528	154582687	0.96	0.255413023536062	1.07	0.184406357471863	0.0661312356178544	0.124973863515809	0.0078	0.0051	0.0882	0.0173	0.0375	0.027	0.0224	0.0301	0.0018	0.031	0.0355	0.1283	0.0029	0.0471	0.1264	0.0241	0.0226	0.0025	0.0019	0.0135	0.018	0.1139	0.0246	0.1227	0.0405	0.002
6	rs13437557	154586360	0.96	0.255413023536062	1.08	0.159408631830651	0.0603383443500323	0.105431987062848	0.0078	0.0053	0.0886	0.0172	0.0375	0.0268	0.0221	0.03	0.0019	0.031	0.0353	0.1285	0.0029	0.0471	0.1264	0.0239	0.0225	0.0025	0.0019	0.0135	0.018	0.1137	0.0245	0.1232	0.0406	0.002
6	rs6901970	154588815	0.95	0.291843936447983	1.08	0.159408631830651	0.0623888630909027	0.112569348639354	0.0078	0.0053	0.0886	0.0172	0.0375	0.0268	0.0222	0.03	0.0019	0.0311	0.0353	0.1285	0.0029	0.047	0.1262	0.0241	0.0225	0.0025	0.0019	0.0135	0.0179	0.1137	0.0243	0.1233	0.0406	0.002
6	rs17085260	154597660	0.95	0.291843936447983	1.08	0.159408631830651	0.0638840744147197	0.0847524294993647	0.0083	0.0056	0.0888	0.0168	0.0374	0.0264	0.0218	0.0306	0.0021	0.0307	0.0348	0.1286	0.003	0.0474	0.1253	0.0236	0.0219	0.0027	0.0019	0.0136	0.018	0.1143	0.0242	0.1235	0.0408	0.0022
6	rs17227925	154598067	0.95	0.291843936447983	1.08	0.159408631830651	0.0661312356178544	0.121017717592685	0.0083	0.0056	0.0889	0.0168	0.0374	0.0264	0.0218	0.0306	0.0021	0.0307	0.0348	0.1286	0.003	0.0474	0.1252	0.0236	0.022	0.0027	0.0019	0.0136	0.018	0.1144	0.0242	0.1236	0.0408	0.0022
6	rs9479807	154600367	0.95	0.291843936447983	1.08	0.159408631830651	0.0712971966735231	0.0755341510079107	0.0087	0.0057	0.0892	0.0168	0.0371	0.0263	0.0216	0.0308	0.0021	0.0304	0.0347	0.1283	0.003	0.0475	0.1246	0.0234	0.0221	0.0028	0.0019	0.0137	0.018	0.115	0.024	0.124	0.0407	0.0024
6	rs35277959	154601954	0.95	0.291843936447983	1.08	0.159408631830651	0.0728650558699525	0.056301984089823	0.0089	0.0057	0.0891	0.0167	0.037	0.0262	0.0214	0.0308	0.0021	0.0303	0.0347	0.1284	0.003	0.0476	0.1244	0.0233	0.0221	0.0028	0.002	0.0137	0.018	0.1151	0.024	0.1242	0.0407	0.0024
6	rs12663284	154606323	0.95	0.291843936447983	1.08	0.159408631830651	0.0712349426540963	0.0478707019911049	0.0094	0.0058	0.0888	0.0164	0.0369	0.0258	0.0212	0.0305	0.0021	0.0304	0.0346	0.1287	0.0031	0.0478	0.1241	0.0229	0.0219	0.003	0.002	0.014	0.018	0.1153	0.0241	0.125	0.0405	0.0024
6	rs78807803	154610778	0.95	0.291843936447983	1.07	0.184406357471863	0.0671441670747496	0.0653825876454319	0.0096	0.0058	0.0886	0.0164	0.0369	0.0253	0.021	0.0306	0.002	0.0304	0.0345	0.1288	0.0031	0.048	0.1237	0.0227	0.0217	0.0031	0.0019	0.0142	0.0181	0.1156	0.0241	0.1255	0.0404	0.0024
6	rs9383700	154613266	0.95	0.291843936447983	1.07	0.184406357471863	0.0646015105372477	0.070100603587163	0.0097	0.0059	0.0885	0.0164	0.0369	0.0251	0.0209	0.0308	0.002	0.0304	0.0344	0.1289	0.0031	0.0481	0.1235	0.0226	0.0216	0.0031	0.0019	0.0143	0.0182	0.1158	0.0242	0.1256	0.0403	0.0024
6	rs17085271	154613448	0.95	0.291843936447983	1.07	0.184406357471863	0.0651675113200512	0.0767723215417254	0.0097	0.0059	0.0885	0.0164	0.0369	0.0251	0.0209	0.0308	0.002	0.0304	0.0344	0.1289	0.0031	0.0481	0.1234	0.0225	0.0216	0.0032	0.0019	0.0143	0.0182	0.1157	0.0242	0.1256	0.0403	0.0024
6	rs112282044	154614311	0.95	0.291843936447983	1.07	0.184406357471863	0.0680463164875027	0.101399902916346	0.0098	0.0059	0.0882	0.0164	0.037	0.025	0.0208	0.0309	0.002	0.0304	0.0344	0.129	0.0031	0.0484	0.1232	0.0224	0.0215	0.0032	0.0019	0.0143	0.0183	0.1157	0.0242	0.1258	0.0403	0.0024
6	rs13193677	154618934	0.95	0.291843936447983	1.07	0.184406357471863	0.0684498013152821	0.0736564921435649	0.0101	0.006	0.0868	0.0165	0.0377	0.0244	0.0203	0.0312	0.002	0.0306	0.0344	0.1294	0.0032	0.0496	0.1219	0.0218	0.0214	0.0035	0.0018	0.0143	0.0183	0.1152	0.0245	0.1267	0.0404	0.0025
6	rs73003282	154619235	0.95	0.291843936447983	1.07	0.184406357471863	0.0701204107916711	0.0646323411909048	0.0101	0.006	0.0866	0.0165	0.0377	0.0244	0.0203	0.0313	0.002	0.0306	0.0344	0.1293	0.0032	0.0496	0.1218	0.0219	0.0214	0.0035	0.0018	0.0143	0.0184	0.1152	0.0245	0.1267	0.0404	0.0025
6	rs11758631	154622476	0.95	0.291843936447983	1.07	0.184406357471863	0.0731601783221361	0.0413820422838874	0.0102	0.006	0.0862	0.0166	0.0379	0.0243	0.0202	0.0314	0.002	0.0306	0.0344	0.1294	0.0033	0.0499	0.1215	0.0218	0.0214	0.0034	0.0018	0.0144	0.0184	0.1151	0.0246	0.1269	0.0404	0.0025
6	rs953865	154622750	0.95	0.291843936447983	1.07	0.184406357471863	0.0753983059705949	0.02738384419659	0.0102	0.006	0.0862	0.0166	0.0379	0.0243	0.0202	0.0314	0.002	0.0306	0.0344	0.1295	0.0033	0.0499	0.1215	0.0217	0.0214	0.0034	0.0018	0.0144	0.0184	0.1151	0.0247	0.1269	0.0404	0.0025
6	rs63524561	154622788	0.95	0.291843936447983	1.07	0.184406357471863	0.0752262443760473	0.0270601819196288	0.0102	0.0061	0.0862	0.0165	0.038	0.0243	0.0201	0.0314	0.002	0.0306	0.0344	0.1295	0.0033	0.0499	0.1215	0.0217	0.0214	0.0035	0.0017	0.0144	0.0184	0.1153	0.0246	0.1269	0.0405	0.0025
6	rs35094049	154627669	0.95	0.291843936447983	1.07	0.184406357471863	0.0716922936104765	0.0193306592881804	0.0102	0.0061	0.086	0.0165	0.038	0.0242	0.0201	0.0314	0.002	0.0307	0.0344	0.1295	0.0033	0.05	0.1216	0.0215	0.0214	0.0035	0.0017	0.0144	0.0184	0.1153	0.0247	0.1269	0.0405	0.0025
6	rs59356861	154630064	0.95	0.291843936447983	1.07	0.184406357471863	0.0745405371143949	0.0150413407050329	0.0102	0.0061	0.0858	0.0164	0.038	0.0241	0.02	0.0315	0.002	0.0308	0.0344	0.1295	0.0033	0.0502	0.1216	0.0214	0.0214	0.0036	0.0017	0.0144	0.0183	0.1153	0.0247	0.1268	0.0406	0.0025
6	rs1293927	154637393	0.95	0.291843936447983	1.07	0.184406357471863	0.0757216064856833	0.0137852112631742	0.0103	0.0061	0.0857	0.0164	0.0382	0.0241	0.0199	0.0316	0.0021	0.0308	0.0344	0.1295	0.0033	0.0503	0.1215	0.0213	0.0214	0.0036	0.0017	0.0145	0.0184	0.1152	0.0247	0.1268	0.0406	0.0025
6	rs77267984	154637444	0.95	0.291843936447983	1.07	0.184406357471863	0.0768275202107812	0.0134551197944584	0.0103	0.0061	0.0857	0.0163	0.0382	0.0241	0.0199	0.0316	0.0021	0.0308	0.0344	0.1295	0.0033	0.0503	0.1215	0.0213	0.0214	0.0036	0.0017	0.0145	0.0184	0.1152	0.0247	0.1268	0.0406	0.0025
6	rs12204347	154640026	0.95	0.291843936447983	1.07	0.184406357471863	0.073265766727941	0.0203239265900219	0.0103	0.0061	0.0856	0.0163	0.0382	0.0241	0.0199	0.0316	0.0021	0.0309	0.0344	0.1295	0.0033	0.0503	0.1214	0.0213	0.0214	0.0036	0.0018	0.0144	0.0184	0.1152	0.0248	0.1268	0.0406	0.0025
6	rs6920895	154641219	0.95	0.291843936447983	1.07	0.184406357471863	0.0721306318381013	0.0250229323162157	0.0103	0.0061	0.0856	0.0163	0.0382	0.0241	0.0198	0.0316	0.0021	0.0309	0.0344	0.1295	0.0033	0.0503	0.1214	0.0213	0.0214	0.0036	0.0018	0.0145	0.0184	0.1152	0.0249	0.1268	0.0405	0.0025
6	rs79265826	154643266	0.96	0.255413023536062	1.07	0.184406357471863	0.0712971966735231	0.0248455005506537	0.0103	0.0061	0.0855	0.0163	0.0382	0.0241	0.0198	0.0316	0.0021	0.0309	0.0344	0.1295	0.0033	0.0503	0.1213	0.0213	0.0214	0.0036	0.0018	0.0145	0.0184	0.1152	0.0249	0.1268	0.0405	0.0025
6	rs6902311	154645163	0.96	0.255413023536062	1.07	0.184406357471863	0.0710276845880508	0.0205254762791252	0.0103	0.0061	0.0855	0.0163	0.0382	0.0241	0.0198	0.0316	0.0021	0.0309	0.0344	0.1295	0.0033	0.0503	0.1213	0.0212	0.0214	0.0036	0.0018	0.0145	0.0184	0.1152	0.025	0.1268	0.0405	0.0025
6	rs116908652	154645632	0.96	0.255413023536062	1.07	0.184406357471863	0.070573098657715	0.0291245998673165	0.0103	0.0061	0.0854	0.0163	0.0382	0.0241	0.0198	0.0316	0.0021	0.0309	0.0344	0.1295	0.0033	0.0504	0.1213	0.0212	0.0214	0.0036	0.0018	0.0146	0.0184	0.1152	0.025	0.1268	0.0405	0.0025
6	rs11753335	154649421	0.96	0.255413023536062	1.07	0.184406357471863	0.0755706216887009	0.0501665127270502	0.0103	0.0061	0.0852	0.0163	0.0383	0.0241	0.0197	0.0316	0.0022	0.031	0.0347	0.1287	0.0033	0.0507	0.121	0.0208	0.0215	0.0037	0.0019	0.0147	0.0186	0.1149	0.0249	0.1272	0.0404	0.0026
6	rs11754146	154651083	0.96	0.255413023536062	1.06	0.212122118160079	0.0815360175372973	0.034851966632784	0.0103	0.0062	0.0851	0.0164	0.0383	0.024	0.0197	0.0317	0.0022	0.0311	0.0349	0.1281	0.0033	0.0509	0.1209	0.0207	0.0215	0.0037	0.002	0.0149	0.0187	0.1146	0.0248	0.1275	0.0404	0.0026
6	rs2333856	154655496	0.96	0.255413023536062	1.06	0.212122118160079	0.0911811331946226	0.0260547753255892	0.0103	0.0062	0.0849	0.0164	0.0384	0.024	0.0197	0.0318	0.0023	0.0312	0.035	0.1276	0.0034	0.0512	0.1207	0.0206	0.0215	0.0037	0.0021	0.015	0.0188	0.1145	0.0248	0.1277	0.0404	0.0026
6	rs9371790	154658031	0.96	0.255413023536062	1.06	0.212122118160079	0.0932371877750506	0.0253348796135984	0.0103	0.0062	0.0848	0.0165	0.0385	0.024	0.0196	0.0318	0.0023	0.0312	0.0351	0.1276	0.0034	0.0513	0.1206	0.0205	0.0216	0.0037	0.0021	0.015	0.0188	0.1144	0.0248	0.1276	0.0404	0.0026
6	rs12527747	154660122	0.96	0.255413023536062	1.05	0.24269399207398	0.0932864945304459	0.0607370992376817	0.0103	0.0062	0.0847	0.0165	0.0385	0.024	0.0196	0.0318	0.0023	0.0312	0.0351	0.1276	0.0034	0.0514	0.1205	0.0206	0.0215	0.0037	0.0021	0.015	0.0189	0.1144	0.0247	0.1275	0.0404	0.0026
6	rs9397706	154662647	0.96	0.255413023536062	1.05	0.24269399207398	0.0989899317193758	0.0751715551245121	0.0103	0.0062	0.0843	0.0166	0.0386	0.024	0.0196	0.0318	0.0023	0.0312	0.0351	0.1275	0.0034	0.0515	0.1205	0.0207	0.0216	0.0038	0.0022	0.015	0.0189	0.1143	0.0246	0.1275	0.0404	0.0027
6	rs118035310	154664312	0.96	0.255413023536062	1.05	0.24269399207398	0.106882133226998	0.146950423744649	0.0104	0.0063	0.084	0.0167	0.0386	0.0241	0.0197	0.0319	0.0024	0.0312	0.0353	0.1273	0.0035	0.0516	0.1198	0.0208	0.0216	0.0039	0.0022	0.0151	0.0189	0.1142	0.0245	0.1274	0.0401	0.0028
6	rs2499639	154669255	0.96	0.255413023536062	1.05	0.24269399207398	0.144870434889494	0.172563627757535	0.0105	0.0067	0.0823	0.0173	0.0387	0.0248	0.02	0.0323	0.003	0.0313	0.0358	0.1265	0.0038	0.0522	0.1179	0.0211	0.0216	0.0044	0.0025	0.0154	0.019	0.1138	0.024	0.1267	0.0392	0.0032
6	rs6935066	154669917	0.96	0.255413023536062	1.05	0.24269399207398	0.144354163398015	0.177255701343504	0.0105	0.0068	0.0822	0.0173	0.0387	0.0248	0.02	0.0322	0.003	0.0313	0.0358	0.1264	0.0038	0.0523	0.1178	0.0211	0.0216	0.0045	0.0025	0.0154	0.019	0.1138	0.0241	0.1267	0.0392	0.0033
6	rs80160802	154671100	0.96	0.255413023536062	1.05	0.24269399207398	0.140866276566377	0.233794382761403	0.0105	0.0068	0.082	0.0174	0.0387	0.0248	0.0201	0.0321	0.0031	0.0313	0.0359	0.1265	0.0038	0.0523	0.1177	0.0211	0.0216	0.0045	0.0025	0.0155	0.019	0.1139	0.024	0.1266	0.0392	0.0033
6	rs79649489	154672352	0.96	0.255413023536062	1.05	0.24269399207398	0.138653192319575	0.283984731142961	0.0105	0.0068	0.082	0.0174	0.0387	0.0248	0.0201	0.0319	0.0031	0.0313	0.036	0.1264	0.0038	0.0523	0.1176	0.0211	0.0216	0.0045	0.0025	0.0155	0.019	0.1139	0.024	0.1265	0.0392	0.0033
6	rs13218854	154675308	0.96	0.255413023536062	1.05	0.24269399207398	0.116875898650772	0.289262050115139	0.0105	0.007	0.0818	0.0176	0.0387	0.0247	0.0202	0.0315	0.0031	0.0313	0.0362	0.1263	0.0039	0.0524	0.1171	0.0211	0.0217	0.0046	0.0026	0.0157	0.0189	0.1141	0.024	0.1264	0.0392	0.0033
6	rs2473546	154678347	0.97	0.222305343836028	1.05	0.24269399207398	0.15344734563029	0.294805328227394	0.0103	0.0075	0.0806	0.0183	0.039	0.0261	0.0206	0.0316	0.0033	0.0312	0.0362	0.1257	0.004	0.0523	0.116	0.0219	0.0223	0.0049	0.0028	0.016	0.0191	0.1127	0.0241	0.1245	0.0391	0.0034
6	rs73007724	154679741	0.98	0.192372589028169	1.06	0.212122118160079	0.166458837370845	0.374801309658333	0.0104	0.008	0.0803	0.0189	0.0397	0.0262	0.021	0.0323	0.0034	0.0314	0.0363	0.1249	0.0042	0.0522	0.1142	0.0227	0.0228	0.0053	0.0029	0.0162	0.0192	0.1109	0.0241	0.1234	0.0394	0.0035
6	rs76301784	154680530	0.99	0.165458971998582	1.06	0.212122118160079	0.201595269301332	0.39898945401888	0.0104	0.0082	0.0799	0.0193	0.04	0.0264	0.0213	0.0327	0.0034	0.0316	0.0362	0.124	0.0042	0.0521	0.1127	0.0232	0.0232	0.0054	0.003	0.0163	0.0194	0.1101	0.0242	0.1232	0.0394	0.0036
6	rs2473548	154681326	0.99	0.165458971998582	1.06	0.212122118160079	0.160561009748008	0.544970985751814	0.0102	0.0085	0.0796	0.0198	0.0401	0.0266	0.0217	0.0331	0.0034	0.0317	0.0361	0.1233	0.0042	0.0512	0.1114	0.0239	0.0237	0.0056	0.003	0.0165	0.0195	0.1094	0.0243	0.1234	0.0396	0.0037
6	rs117143616	154684079	1.01	0.120031835070186	1.06	0.212122118160079	0.193393212346333	0.599095015823208	0.0096	0.0088	0.0769	0.0206	0.0408	0.0272	0.023	0.0343	0.0031	0.0321	0.036	0.1234	0.0047	0.0501	0.1074	0.0256	0.0259	0.0062	0.0029	0.0162	0.0189	0.1096	0.0242	0.122	0.04	0.0037
6	rs11155969	154689531	1.01	0.120031835070186	1.06	0.212122118160079	0.184974877308026	0.692402009564105	0.0096	0.0089	0.0768	0.0206	0.0408	0.0272	0.0231	0.0343	0.0032	0.032	0.036	0.1235	0.0048	0.0501	0.107	0.0257	0.0259	0.0062	0.003	0.0162	0.0189	0.1096	0.0242	0.122	0.0399	0.0037
6	rs34656458	154690885	1.01	0.120031835070186	1.06	0.212122118160079	0.166950093779525	0.540773945862708	0.0096	0.0089	0.0767	0.0206	0.0408	0.0272	0.0232	0.0343	0.0032	0.0321	0.036	0.1235	0.0048	0.0501	0.107	0.0257	0.026	0.0063	0.003	0.0162	0.0188	0.1096	0.0242	0.122	0.04	0.0037
6	rs11968059	154691448	1.01	0.120031835070186	1.06	0.212122118160079	0.151980912457989	0.531986446571014	0.0095	0.0088	0.0766	0.0207	0.0409	0.0272	0.0232	0.0343	0.0031	0.0321	0.036	0.1234	0.0048	0.0501	0.107	0.0257	0.0259	0.0063	0.003	0.0162	0.0188	0.1096	0.0242	0.1221	0.0401	0.0037
6	rs9371338	154692918	1.01	0.120031835070186	1.05	0.24269399207398	0.140834513328143	0.43504443791788	0.0095	0.0088	0.0766	0.0207	0.0409	0.0272	0.0232	0.0344	0.0031	0.0321	0.0361	0.1235	0.0049	0.0501	0.1068	0.0257	0.0259	0.0063	0.003	0.0162	0.0188	0.1096	0.0243	0.1223	0.0401	0.0037
6	rs79249419	154696108	1.01	0.120031835070186	1.05	0.24269399207398	0.145971158988548	0.495560573879365	0.0096	0.0088	0.0767	0.0207	0.0409	0.0273	0.0232	0.0344	0.0031	0.0321	0.036	0.1236	0.0049	0.05	0.1068	0.0257	0.0259	0.0063	0.003	0.0162	0.0188	0.1095	0.0243	0.1223	0.04	0.0037
6	rs9479825	154699068	1.01	0.120031835070186	1.05	0.24269399207398	0.152213651697473	0.47421443637772	0.0097	0.0089	0.0767	0.0206	0.0409	0.0273	0.0233	0.0344	0.0031	0.0321	0.036	0.1237	0.0049	0.05	0.1066	0.0256	0.0259	0.0063	0.0031	0.0161	0.0188	0.1095	0.0243	0.1223	0.04	0.0038
6	rs34375847	154703970	1.01	0.120031835070186	1.05	0.24269399207398	0.143967680461326	0.435176592956744	0.0096	0.0089	0.0773	0.0203	0.0408	0.0273	0.0235	0.0342	0.0031	0.0322	0.036	0.1242	0.0049	0.0498	0.1063	0.0254	0.026	0.0063	0.0032	0.0161	0.0188	0.1093	0.0244	0.1219	0.0401	0.0038
6	rs9397713	154705243	1.01	0.120031835070186	1.05	0.24269399207398	0.138999573364863	0.433987584331705	0.0095	0.0089	0.0773	0.0203	0.0408	0.0273	0.0235	0.0342	0.003	0.0322	0.036	0.1243	0.005	0.0498	0.1061	0.0254	0.0261	0.0062	0.0032	0.016	0.0188	0.1095	0.0245	0.1219	0.0401	0.0039
6	rs4870282	154715474	1.02	0.101174939294895	1.05	0.24269399207398	0.044564598668659	0.339888818630347	0.0094	0.009	0.0769	0.0208	0.0406	0.0266	0.0241	0.0337	0.0031	0.0329	0.0363	0.1251	0.0053	0.0497	0.104	0.0242	0.0264	0.006	0.0034	0.0157	0.0189	0.1101	0.0258	0.1201	0.0412	0.0041
6	rs34598584	154716313	1.02	0.101174939294895	1.05	0.24269399207398	0.0434062653983133	0.318016969964117	0.0094	0.009	0.0769	0.0208	0.0405	0.0266	0.0241	0.0337	0.0031	0.033	0.0363	0.1253	0.0053	0.0497	0.104	0.0242	0.0265	0.006	0.0034	0.0157	0.0189	0.11	0.0257	0.1201	0.0413	0.0041
6	rs9371802	154716571	1.03	0.0846525390220556	1.05	0.24269399207398	0.0425327491611305	0.332877989554627	0.0094	0.0091	0.0769	0.0209	0.0405	0.0265	0.0241	0.0337	0.0031	0.033	0.0363	0.1253	0.0053	0.0497	0.104	0.0242	0.0266	0.006	0.0034	0.0157	0.0189	0.11	0.0258	0.12	0.0413	0.0041
6	rs6912303	154720994	1.03	0.0846525390220556	1.05	0.24269399207398	0.0457901836330573	0.336931717779373	0.0095	0.0091	0.0768	0.0209	0.0406	0.0263	0.0241	0.0337	0.0031	0.033	0.0362	0.1254	0.0052	0.0498	0.104	0.0243	0.0267	0.006	0.0035	0.0157	0.0187	0.1099	0.0259	0.1199	0.0414	0.0041
6	rs6917661	154721557	1.03	0.0846525390220556	1.04	0.276253925711104	0.044534248564268	0.339272138323189	0.0095	0.0091	0.0768	0.0209	0.0406	0.0263	0.0242	0.0337	0.0031	0.033	0.0362	0.1254	0.0052	0.0497	0.104	0.0242	0.0267	0.006	0.0035	0.0157	0.0188	0.1099	0.0259	0.1198	0.0414	0.0041
6	rs6931149	154724305	1.03	0.0846525390220556	1.04	0.276253925711104	0.0411085412343487	0.315599880819916	0.0095	0.0091	0.0768	0.0209	0.0406	0.0262	0.0242	0.0336	0.0032	0.033	0.0363	0.1252	0.0053	0.0497	0.1039	0.0243	0.0267	0.006	0.0035	0.0157	0.0188	0.1098	0.026	0.1196	0.0415	0.0041
6	rs2275336	154726988	1.03	0.0846525390220556	1.03	0.312927433563081	0.0259448945763076	0.273519860103725	0.0095	0.0091	0.0767	0.0209	0.0406	0.0258	0.0242	0.0335	0.0034	0.0332	0.0367	0.125	0.0053	0.0497	0.1036	0.0244	0.0267	0.006	0.0035	0.0157	0.0189	0.1095	0.0264	0.1191	0.0419	0.0042
6	rs11155972	154733748	1.04	0.0702833737600549	1.03	0.312927433563081	0.0181360682644355	0.220930067034867	0.0094	0.0092	0.0763	0.0209	0.0407	0.0254	0.0247	0.0332	0.0036	0.0333	0.0373	0.1247	0.0055	0.0495	0.1028	0.0246	0.027	0.0062	0.0035	0.0155	0.019	0.109	0.0268	0.1183	0.0425	0.0046
6	rs71573682	154737008	1.04	0.0702833737600549	1.03	0.312927433563081	0.0205522330146751	0.244320530869722	0.0094	0.0093	0.0761	0.0209	0.0407	0.0254	0.0247	0.0332	0.0036	0.0333	0.0375	0.1246	0.0055	0.0495	0.1026	0.0246	0.027	0.0062	0.0035	0.0154	0.019	0.1091	0.0267	0.1182	0.0428	0.0046
6	rs9479842	154739755	1.04	0.0702833737600549	1.03	0.312927433563081	0.0194390114415965	0.243539869131469	0.0094	0.0093	0.076	0.0209	0.0407	0.0255	0.0248	0.0332	0.0036	0.0332	0.0376	0.1246	0.0056	0.0494	0.1026	0.0247	0.027	0.0062	0.0036	0.0154	0.019	0.109	0.0267	0.1181	0.0429	0.0046
6	rs75969036	154740824	1.04	0.0702833737600549	1.03	0.312927433563081	0.0203329702991964	0.229079194451356	0.0094	0.0093	0.076	0.0209	0.0406	0.0256	0.0248	0.0331	0.0036	0.0332	0.0376	0.1246	0.0056	0.0494	0.1026	0.0247	0.027	0.0062	0.0036	0.0154	0.0189	0.1088	0.0268	0.1181	0.0431	0.0046
6	rs35136539	154746358	1.04	0.0702833737600549	1.03	0.312927433563081	0.0196256887397979	0.182598724583481	0.0095	0.0093	0.0759	0.0208	0.0406	0.0256	0.0249	0.0331	0.0036	0.0332	0.0375	0.1247	0.0056	0.0495	0.1026	0.0247	0.0271	0.0062	0.0036	0.0154	0.0189	0.1085	0.0268	0.1182	0.0432	0.0046
6	rs41292916	154751750	1.04	0.0702833737600549	1.02	0.35283343175317	0.0212744093140074	0.211386077689229	0.0094	0.0093	0.0759	0.0209	0.0408	0.026	0.025	0.0332	0.0036	0.0334	0.0375	0.1246	0.0056	0.0494	0.1028	0.0248	0.0271	0.0062	0.0036	0.0153	0.0188	0.1079	0.0267	0.1181	0.0433	0.0046
6	rs6929931	154751960	1.04	0.0702833737600549	1.02	0.35283343175317	0.0211033881777414	0.203137143679258	0.0094	0.0093	0.0759	0.0209	0.0408	0.026	0.025	0.0332	0.0036	0.0334	0.0375	0.1246	0.0056	0.0494	0.1028	0.0248	0.0271	0.0062	0.0036	0.0153	0.0188	0.1079	0.0267	0.1181	0.0433	0.0046
6	rs6899868	154754385	1.04	0.0702833737600549	1.02	0.35283343175317	0.0215282627855552	0.206508097723319	0.0094	0.0093	0.0759	0.021	0.0407	0.026	0.025	0.0332	0.0036	0.0334	0.0375	0.1246	0.0056	0.0494	0.1027	0.0247	0.0271	0.0062	0.0036	0.0152	0.0187	0.1079	0.0267	0.1182	0.0433	0.0046
6	rs12179807	154756689	1.04	0.0702833737600549	1.02	0.35283343175317	0.0223964840674366	0.245437141713546	0.0094	0.0093	0.076	0.021	0.0407	0.026	0.025	0.0332	0.0036	0.0334	0.0375	0.1246	0.0056	0.0494	0.1026	0.0247	0.0271	0.0061	0.0036	0.0153	0.0187	0.1079	0.0267	0.1181	0.0434	0.0046
6	rs76658305	154760161	1.04	0.0702833737600549	1.01	0.39608418712213	0.0223590331413758	0.231268441210747	0.0094	0.0093	0.0759	0.021	0.0408	0.0261	0.0251	0.0332	0.0036	0.0334	0.0374	0.1246	0.0056	0.0494	0.1025	0.0246	0.0272	0.0061	0.0036	0.0153	0.0186	0.1078	0.0269	0.118	0.0436	0.0046
6	rs6911312	154761284	1.04	0.0702833737600549	1.01	0.39608418712213	0.0204555474492907	0.205136415540656	0.0094	0.0093	0.0758	0.021	0.0409	0.0261	0.0251	0.0332	0.0036	0.0334	0.0374	0.1246	0.0056	0.0494	0.1024	0.0246	0.0272	0.0061	0.0036	0.0153	0.0186	0.1078	0.027	0.118	0.0437	0.0046
6	rs2185112	154765608	1.05	0.0578850268271129	1	0.442785362986439	0.0179758089653641	0.247003115872989	0.0096	0.0094	0.076	0.0213	0.0411	0.0268	0.0258	0.0327	0.0036	0.0347	0.0374	0.1255	0.0055	0.0491	0.1006	0.0254	0.028	0.0062	0.0032	0.0146	0.018	0.107	0.0265	0.1153	0.046	0.0045
6	rs75579979	154767318	1.05	0.0578850268271129	1	0.442785362986439	0.022697719134738	0.295870434343959	0.0095	0.0093	0.0762	0.0213	0.0411	0.0267	0.0258	0.0326	0.0035	0.0349	0.0374	0.1257	0.0054	0.0491	0.1005	0.0255	0.028	0.0061	0.0031	0.0145	0.018	0.1069	0.0263	0.1151	0.0462	0.0045
6	rs4870286	154771679	1.06	0.0472756964826134	1	0.442785362986439	0.0201414261440012	0.279784311626839	0.0094	0.0093	0.0766	0.0213	0.041	0.0267	0.0258	0.0325	0.0034	0.0355	0.0375	0.1261	0.0053	0.0491	0.1002	0.0257	0.0281	0.006	0.003	0.0143	0.0181	0.1069	0.026	0.1146	0.0468	0.0043
6	rs9384223	154774470	1.06	0.0472756964826134	1	0.442785362986439	0.0178960685917336	0.272480044775069	0.0093	0.0093	0.0767	0.0214	0.041	0.0267	0.0259	0.0324	0.0034	0.0356	0.0375	0.1261	0.0053	0.0491	0.1003	0.0257	0.028	0.006	0.003	0.0143	0.018	0.1068	0.026	0.1146	0.0469	0.0043
6	rs114191014	154781336	1.06	0.0472756964826134	1	0.442785362986439	0.0213738781035142	0.373153176008252	0.0092	0.0093	0.0766	0.0214	0.041	0.0266	0.0259	0.0324	0.0034	0.0357	0.0375	0.1262	0.0053	0.049	0.1004	0.0258	0.028	0.0059	0.0029	0.0142	0.018	0.1068	0.0259	0.1146	0.0472	0.0043
6	rs7742597	154784600	1.05	0.0578850268271129	1	0.442785362986439	0.0201327508069984	0.287264917912144	0.0092	0.0095	0.0765	0.0214	0.0411	0.0266	0.0259	0.0325	0.0034	0.0359	0.0379	0.1262	0.0053	0.0491	0.1004	0.0258	0.0276	0.0058	0.0028	0.014	0.0178	0.1069	0.0258	0.1147	0.0475	0.0042
6	rs79807888	154784647	1.05	0.0578850268271129	1	0.442785362986439	0.0202022294434179	0.293623239777972	0.0092	0.0095	0.0765	0.0214	0.0411	0.0266	0.0259	0.0325	0.0034	0.0359	0.0379	0.1262	0.0053	0.0491	0.1004	0.0258	0.0276	0.0058	0.0028	0.014	0.0178	0.1068	0.0258	0.1147	0.0475	0.0042
6	rs9478550	154787709	1.05	0.0578850268271129	1	0.442785362986439	0.0201674684243751	0.256918241675486	0.0092	0.0095	0.0766	0.0213	0.0411	0.0265	0.026	0.0324	0.0033	0.036	0.0379	0.1263	0.0053	0.049	0.1004	0.0259	0.0276	0.0058	0.0029	0.014	0.0178	0.1068	0.0257	0.1146	0.0475	0.0042
6	rs4538721	154788633	1.05	0.0578850268271129	1	0.442785362986439	0.020315502843786	0.278620938602695	0.0092	0.0095	0.0766	0.0213	0.0411	0.0265	0.026	0.0324	0.0033	0.036	0.0379	0.1263	0.0053	0.049	0.1004	0.0259	0.0276	0.0058	0.0029	0.014	0.0177	0.1069	0.0256	0.1146	0.0475	0.0042
6	rs6939255	154795687	1.06	0.0472756964826134	1	0.442785362986439	0.0263110387792359	0.284920754151738	0.0091	0.0095	0.0767	0.0213	0.0416	0.0267	0.0264	0.0326	0.0032	0.0363	0.0381	0.127	0.0052	0.0489	0.0997	0.0261	0.0275	0.0057	0.003	0.014	0.0175	0.1065	0.0254	0.1136	0.048	0.004
6	rs76750350	154797088	1.05	0.0578850268271129	1	0.442785362986439	0.0311966217416645	0.29669965162575	0.009	0.0094	0.0767	0.0212	0.042	0.0269	0.0268	0.0327	0.0032	0.0366	0.0383	0.1276	0.0051	0.0489	0.0992	0.0263	0.0274	0.0056	0.0031	0.014	0.0172	0.1063	0.0251	0.1126	0.0484	0.0039
6	rs4398752	154797178	1.05	0.0578850268271129	1	0.442785362986439	0.0316855068369522	0.283517072647608	0.009	0.0094	0.0768	0.0213	0.042	0.0269	0.0269	0.0328	0.0032	0.0366	0.0383	0.1276	0.0051	0.0488	0.0992	0.0262	0.0274	0.0056	0.0031	0.014	0.0171	0.1063	0.0251	0.1126	0.0484	0.0038
6	rs55947773	154798879	1.05	0.0578850268271129	1	0.442785362986439	0.0340591446474831	0.324691937048948	0.0089	0.0094	0.0767	0.0214	0.0422	0.0269	0.027	0.0328	0.0032	0.0368	0.0385	0.1276	0.005	0.0487	0.0991	0.0262	0.0275	0.0056	0.0032	0.014	0.017	0.1063	0.0251	0.1123	0.0486	0.0037
6	rs12194277	154800018	1.05	0.0578850268271129	0.99	0.493036143459036	0.033870353197615	0.316203641319812	0.009	0.0093	0.0767	0.0214	0.0424	0.027	0.0271	0.0327	0.0032	0.0369	0.0386	0.1278	0.005	0.0487	0.0989	0.0263	0.0274	0.0056	0.0032	0.0139	0.0169	0.1064	0.0251	0.112	0.0487	0.0036
6	rs7763972	154801644	1.05	0.0578850268271129	0.99	0.493036143459036	0.0447013485295752	0.331529927061795	0.0089	0.0092	0.0766	0.0216	0.0427	0.0271	0.0271	0.0328	0.0031	0.0369	0.0389	0.128	0.0049	0.0487	0.0989	0.0268	0.0275	0.0055	0.0032	0.0138	0.0167	0.1064	0.0249	0.1112	0.0489	0.0033
6	rs62432719	154801962	1.05	0.0578850268271129	0.99	0.493036143459036	0.0454355093937744	0.345205609135488	0.0089	0.0092	0.0766	0.0216	0.0427	0.0272	0.0271	0.0328	0.0031	0.0369	0.039	0.1281	0.0049	0.0487	0.0989	0.0269	0.0276	0.0055	0.0032	0.0138	0.0167	0.1065	0.0249	0.1111	0.0489	0.0033
6	rs3949447	154803211	1.05	0.0578850268271129	0.99	0.493036143459036	0.0497345245801633	0.390880132815514	0.0089	0.0092	0.0766	0.0219	0.0429	0.0271	0.027	0.0326	0.0031	0.0368	0.0389	0.1283	0.0048	0.0486	0.0988	0.0269	0.0275	0.0055	0.0032	0.0138	0.0167	0.1066	0.0248	0.1108	0.0491	0.0032
6	rs72999359	154805346	1.06	0.0472756964826134	0.99	0.493036143459036	0.0506393213072084	0.357411118621469	0.0087	0.0091	0.0767	0.022	0.0439	0.0268	0.0271	0.0323	0.0033	0.0368	0.0393	0.1293	0.0046	0.0485	0.0983	0.0267	0.0269	0.0053	0.0032	0.0139	0.0166	0.107	0.0246	0.1099	0.0496	0.003
6	rs7762516	154806742	1.06	0.0472756964826134	0.99	0.493036143459036	0.0558757898768871	0.39023851175149	0.0085	0.009	0.0767	0.0222	0.0449	0.0266	0.0273	0.032	0.0032	0.0367	0.0395	0.1303	0.0045	0.0484	0.0977	0.0267	0.0264	0.0051	0.0032	0.0141	0.0165	0.1074	0.0245	0.1092	0.0501	0.0028
6	rs78559444	154811792	1.05	0.0578850268271129	0.99	0.493036143459036	0.0568358974722665	0.394864686318367	0.008	0.0087	0.0766	0.0221	0.0468	0.0259	0.0267	0.0312	0.003	0.0367	0.0398	0.1324	0.0037	0.0473	0.0981	0.0265	0.0255	0.0054	0.0031	0.0151	0.0164	0.1096	0.024	0.1078	0.0506	0.0024
6	rs35614209	154812387	1.05	0.0578850268271129	0.99	0.493036143459036	0.0502760833939868	0.373153176008252	0.008	0.0087	0.0766	0.0221	0.0469	0.0259	0.0267	0.0311	0.003	0.0367	0.0398	0.1325	0.0037	0.0472	0.0981	0.0265	0.0255	0.0054	0.0031	0.0152	0.0164	0.1097	0.024	0.1077	0.0506	0.0024
6	rs72999370	154813942	1.05	0.0578850268271129	0.99	0.493036143459036	0.0473699364025342	0.357411118621469	0.008	0.0086	0.0765	0.0219	0.047	0.0259	0.0267	0.0311	0.003	0.0365	0.0398	0.133	0.0037	0.0471	0.098	0.0264	0.0255	0.0055	0.0031	0.0153	0.0164	0.1099	0.024	0.1076	0.0506	0.0024
6	rs34608681	154817666	1.05	0.0578850268271129	0.99	0.493036143459036	0.0473541168154893	0.343719456975038	0.0079	0.0085	0.0765	0.0217	0.0472	0.026	0.0266	0.0311	0.003	0.0362	0.0399	0.1335	0.0037	0.0468	0.0982	0.0263	0.0253	0.0055	0.0031	0.0154	0.0165	0.1102	0.024	0.1076	0.0505	0.0023
6	rs2153071	154820203	1.04	0.0702833737600549	0.99	0.493036143459036	0.0500130156877488	0.33165241223901	0.0079	0.0085	0.0762	0.0216	0.0474	0.026	0.0266	0.0311	0.003	0.036	0.0398	0.1339	0.0037	0.0467	0.0983	0.0263	0.0253	0.0055	0.0032	0.0155	0.0165	0.1104	0.024	0.1076	0.0506	0.0023
6	rs57337902	154820318	1.04	0.0702833737600549	0.99	0.493036143459036	0.0500294301777393	0.337916585079668	0.0079	0.0085	0.0762	0.0216	0.0474	0.026	0.0266	0.0311	0.0031	0.036	0.0398	0.1339	0.0037	0.0466	0.0983	0.0262	0.0253	0.0055	0.0032	0.0155	0.0165	0.1103	0.024	0.1076	0.0506	0.0023
6	rs116868874	154823046	1.04	0.0702833737600549	0.99	0.493036143459036	0.0551190407675116	0.375435750307716	0.0079	0.0085	0.0761	0.0216	0.0475	0.0258	0.0265	0.0311	0.0031	0.036	0.0398	0.134	0.0037	0.0468	0.0983	0.0261	0.0252	0.0056	0.0032	0.0155	0.0164	0.1104	0.024	0.1075	0.0506	0.0024
6	rs1538340	154825116	1.04	0.0702833737600549	0.98	0.546929419532092	0.048905331692958	0.331040118445751	0.0079	0.0085	0.0761	0.0215	0.0476	0.0256	0.0265	0.031	0.0032	0.036	0.0399	0.1343	0.0037	0.047	0.0982	0.0258	0.025	0.0057	0.0033	0.0157	0.0163	0.1106	0.0241	0.1074	0.0506	0.0024
6	rs62432726	154826460	1.04	0.0702833737600549	0.99	0.493036143459036	0.032325411216046	0.30240449305306	0.0081	0.0084	0.076	0.0211	0.048	0.025	0.0264	0.0308	0.0031	0.0364	0.0401	0.1345	0.0037	0.0472	0.0981	0.025	0.0243	0.0056	0.0032	0.016	0.0156	0.1123	0.0242	0.1079	0.0505	0.0026
6	rs78936498	154828374	1.04	0.0702833737600549	0.99	0.493036143459036	0.0180878813239157	0.287969307323229	0.0082	0.0082	0.0763	0.0206	0.0486	0.0246	0.026	0.0305	0.0027	0.0367	0.0399	0.1359	0.0036	0.047	0.0985	0.0242	0.0236	0.0052	0.003	0.0162	0.0153	0.1141	0.024	0.1082	0.05	0.0025
6	rs60707704	154829835	1.04	0.0702833737600549	0.98	0.546929419532092	0.0161768798220558	0.278156006481766	0.0082	0.0082	0.0763	0.0206	0.0487	0.0246	0.026	0.0304	0.0027	0.0368	0.0399	0.136	0.0036	0.047	0.0985	0.0242	0.0236	0.0052	0.003	0.0163	0.0153	0.1142	0.0241	0.1082	0.0501	0.0025
6	rs4566892	154837346	1.03	0.0846525390220556	0.98	0.546929419532092	0.0146098199064608	0.252283357420548	0.0082	0.008	0.0766	0.0204	0.0487	0.0243	0.0258	0.0304	0.0026	0.0365	0.0398	0.1364	0.0036	0.047	0.0987	0.0239	0.0234	0.0052	0.003	0.0164	0.0154	0.1149	0.024	0.1083	0.05	0.0024
6	rs7759594	154842329	1.03	0.0846525390220556	0.98	0.546929419532092	0.0138962608991306	0.227877988354609	0.0082	0.008	0.0766	0.0204	0.0487	0.0243	0.0258	0.0303	0.0026	0.0364	0.0397	0.1366	0.0036	0.0469	0.0987	0.0239	0.0234	0.0051	0.003	0.0164	0.0154	0.1151	0.024	0.1084	0.0499	0.0024
6	rs75606608	154865542	1.03	0.0846525390220556	0.98	0.546929419532092	0.012775307136774	0.226243288321223	0.0081	0.0079	0.0764	0.0203	0.049	0.024	0.0259	0.0302	0.0025	0.0362	0.0396	0.1375	0.0035	0.0466	0.0988	0.0238	0.0235	0.005	0.003	0.0166	0.0155	0.1156	0.024	0.1083	0.0498	0.0024
6	rs111956522	154867438	1.03	0.0846525390220556	0.96	0.665984986819169	0.0124312761137359	0.217697515792572	0.0081	0.0079	0.0764	0.0202	0.049	0.024	0.0258	0.0301	0.0025	0.0361	0.0396	0.1377	0.0035	0.0466	0.0987	0.0237	0.0235	0.0049	0.003	0.0167	0.0155	0.1158	0.024	0.1083	0.0497	0.0024
6	rs112100393	154870603	1.03	0.0846525390220556	0.96	0.665984986819169	0.0108195038797286	0.206719395934027	0.0082	0.0078	0.0765	0.0202	0.0491	0.0239	0.0258	0.0301	0.0024	0.036	0.0396	0.1381	0.0035	0.0465	0.0987	0.0236	0.0235	0.0048	0.0029	0.0167	0.0156	0.1161	0.024	0.1082	0.0496	0.0024
6	rs34728640	154874308	1.03	0.0846525390220556	0.95	0.731303845289611	0.00994866625420789	0.20366263355854	0.0082	0.0078	0.0766	0.0201	0.0491	0.0238	0.0258	0.03	0.0023	0.036	0.0396	0.1384	0.0035	0.0465	0.0986	0.0236	0.0235	0.0048	0.0029	0.0168	0.0156	0.1163	0.024	0.1081	0.0496	0.0024
6	rs17085528	154876716	1.03	0.0846525390220556	0.95	0.731303845289611	0.00910785262983681	0.195206015803662	0.0082	0.0077	0.0766	0.0201	0.0491	0.0238	0.0258	0.03	0.0023	0.036	0.0396	0.1385	0.0035	0.0465	0.0986	0.0235	0.0235	0.0048	0.0029	0.0169	0.0158	0.1164	0.0239	0.1081	0.0496	0.0024
6	rs6932136	154888012	1.03	0.0846525390220556	0.95	0.731303845289611	0.00706010192397821	0.172861814678099	0.0081	0.0077	0.0763	0.02	0.0493	0.0236	0.0258	0.0299	0.0021	0.036	0.0397	0.1391	0.0035	0.0464	0.0982	0.0234	0.0237	0.0046	0.0027	0.0172	0.0158	0.1171	0.0239	0.1081	0.0497	0.0023
6	rs73001397	154893590	1.03	0.0846525390220556	0.94	0.800578923638966	0.00575552485982271	0.17018459656638	0.0081	0.0076	0.0761	0.02	0.0494	0.0235	0.0258	0.0298	0.0021	0.036	0.0399	0.1394	0.0035	0.0463	0.0978	0.0233	0.0238	0.0046	0.0026	0.0171	0.0158	0.1175	0.0242	0.1084	0.0491	0.0023
6	rs57776280	154896788	1.03	0.0846525390220556	0.94	0.800578923638966	0.00501788781250308	0.16068795149121	0.0081	0.0075	0.076	0.02	0.0493	0.0235	0.0258	0.0298	0.0021	0.0359	0.0399	0.1395	0.0035	0.0464	0.0978	0.0233	0.0238	0.0046	0.0026	0.0171	0.0158	0.1177	0.0243	0.1084	0.049	0.0023
6	rs1022404	154899702	1.03	0.0846525390220556	0.94	0.800578923638966	0.0053736569243405	0.151290994582661	0.0081	0.0075	0.076	0.0201	0.0493	0.0235	0.0258	0.0298	0.0021	0.0359	0.0399	0.1401	0.0035	0.0463	0.0977	0.0233	0.023	0.0046	0.0026	0.0172	0.0158	0.118	0.0242	0.1085	0.049	0.0023
6	rs12208513	154901030	1.03	0.0846525390220556	0.95	0.731303845289611	0.0053640497570728	0.151765526550299	0.0081	0.0075	0.076	0.0201	0.0493	0.0235	0.0258	0.0298	0.0021	0.0359	0.0399	0.1401	0.0035	0.0463	0.0977	0.0233	0.023	0.0046	0.0026	0.0172	0.0158	0.118	0.0242	0.1085	0.049	0.0023
6	rs115737705	154904383	1.03	0.0846525390220556	0.95	0.731303845289611	0.00548673344540148	0.152430765349601	0.0081	0.0075	0.076	0.0201	0.0492	0.0235	0.0258	0.0298	0.0021	0.0359	0.0399	0.1401	0.0035	0.0463	0.0976	0.0233	0.023	0.0046	0.0026	0.0172	0.0158	0.118	0.0242	0.1085	0.049	0.0023
6	rs13207259	154911025	1.03	0.0846525390220556	0.9	1.11848291839441	0.00550630246816235	0.150438181088848	0.0081	0.0075	0.076	0.0201	0.0492	0.0235	0.0259	0.0298	0.002	0.036	0.04	0.1401	0.0035	0.0462	0.0975	0.0233	0.0231	0.0046	0.0026	0.0172	0.0158	0.1181	0.0242	0.1085	0.0489	0.0023
6	rs117957289	154914857	1.02	0.101174939294895	0.9	1.11848291839441	0.00522467556298141	0.143678453793877	0.008	0.0075	0.076	0.02	0.049	0.0236	0.0261	0.03	0.002	0.0361	0.0401	0.1402	0.0036	0.0459	0.0968	0.0233	0.0233	0.0047	0.0026	0.0174	0.0159	0.1183	0.0242	0.1085	0.0486	0.0024
6	rs55716786	154916269	1.02	0.101174939294895	0.9	1.11848291839441	0.00510659355523629	0.14377156807406	0.008	0.0076	0.0759	0.02	0.0489	0.0236	0.0261	0.03	0.002	0.0362	0.0403	0.1401	0.0036	0.0458	0.0965	0.0233	0.0233	0.0047	0.0026	0.0175	0.016	0.1183	0.0242	0.1085	0.0485	0.0024
6	rs117879526	154924891	1.02	0.101174939294895	0.9	1.11848291839441	0.00466641715104246	0.128798433641839	0.0079	0.0076	0.0757	0.0198	0.049	0.0234	0.0262	0.03	0.002	0.0362	0.0404	0.1404	0.0036	0.0457	0.0964	0.0234	0.0234	0.0047	0.0025	0.0176	0.0161	0.1184	0.0242	0.1087	0.0484	0.0024
6	rs117269491	154925011	1.02	0.101174939294895	0.9	1.11848291839441	0.0046865424825384	0.1286195965827	0.0079	0.0076	0.0756	0.0198	0.049	0.0234	0.0262	0.03	0.002	0.0362	0.0404	0.1404	0.0036	0.0457	0.0964	0.0235	0.0234	0.0047	0.0025	0.0176	0.0161	0.1184	0.0242	0.1088	0.0483	0.0024
6	rs77916989	154931740	1.02	0.101174939294895	0.9	1.11848291839441	0.00478526283429496	0.118667049711848	0.0079	0.0075	0.0755	0.0198	0.049	0.0234	0.0262	0.03	0.002	0.0361	0.0404	0.1407	0.0036	0.0457	0.0961	0.0235	0.0234	0.0047	0.0025	0.0178	0.0161	0.1185	0.0242	0.1088	0.0482	0.0024
6	rs75352706	154933725	1.02	0.101174939294895	0.9	1.11848291839441	0.00472409837349028	0.119448674213855	0.0079	0.0075	0.0754	0.0198	0.049	0.0233	0.0262	0.03	0.002	0.0362	0.0404	0.1407	0.0036	0.0457	0.0961	0.0236	0.0234	0.0047	0.0025	0.0178	0.0161	0.1185	0.0242	0.1088	0.0482	0.0024
6	rs9478565	154935113	1.02	0.101174939294895	0.9	1.11848291839441	0.00475023632143128	0.118406938826225	0.0079	0.0075	0.0754	0.0198	0.049	0.0233	0.0262	0.03	0.002	0.0362	0.0404	0.1408	0.0036	0.0456	0.0961	0.0236	0.0234	0.0047	0.0025	0.0178	0.0161	0.1185	0.0242	0.1088	0.0481	0.0024
6	rs12523822	154954420	1.02	0.101174939294895	0.9	1.11848291839441	0.00431020208747985	0.114873793652153	0.0079	0.0075	0.0754	0.0198	0.0489	0.0236	0.0261	0.0299	0.0019	0.0361	0.0405	0.141	0.0035	0.0455	0.0961	0.0237	0.0235	0.0048	0.0022	0.0179	0.0162	0.1185	0.0242	0.109	0.048	0.0025
6	rs113769457	154957836	1.02	0.101174939294895	0.89	1.20843312996982	0.00433994797306078	0.114788127157992	0.0079	0.0075	0.0754	0.0198	0.0489	0.0236	0.0262	0.0298	0.0019	0.036	0.0404	0.1412	0.0035	0.0454	0.0961	0.0237	0.0235	0.0048	0.0022	0.0179	0.0162	0.1184	0.0242	0.1091	0.0479	0.0025
6	rs73006929	154967415	1.02	0.101174939294895	0.89	1.20843312996982	0.00447719452937256	0.118580322134213	0.0079	0.0075	0.0754	0.0197	0.0489	0.0236	0.0262	0.0298	0.0019	0.036	0.0404	0.1412	0.0036	0.0454	0.0961	0.0237	0.0235	0.0048	0.0022	0.0179	0.0162	0.1184	0.0242	0.1091	0.0479	0.0025
6	rs3126042	154975467	1.01	0.120031835070186	0.88	1.30266910679319	0.00255439069560284	0.0838416024055683	0.0078	0.0075	0.0756	0.019	0.0485	0.0241	0.0259	0.0287	0.002	0.0351	0.0411	0.1417	0.0042	0.0445	0.0955	0.0241	0.0243	0.0051	0.0023	0.0185	0.0166	0.1185	0.0244	0.1101	0.0465	0.0028
6	rs77997133	154979576	1	0.141401729381863	0.87	1.40123301501992	0.00342633700063324	0.0997717665171424	0.0078	0.0076	0.0754	0.019	0.0487	0.0241	0.0259	0.0282	0.002	0.0346	0.0413	0.1412	0.0043	0.0442	0.0955	0.0248	0.0245	0.0052	0.0024	0.0187	0.0166	0.1185	0.0245	0.1099	0.0464	0.0029
6	rs9371821	154981953	1	0.141401729381863	0.87	1.40123301501992	0.00326083897057003	0.0902998883975837	0.0078	0.0076	0.0754	0.019	0.0488	0.0241	0.0259	0.0282	0.002	0.0346	0.0413	0.1411	0.0044	0.0441	0.0955	0.0248	0.0245	0.0052	0.0024	0.0187	0.0166	0.1185	0.0245	0.1099	0.0464	0.0029
6	rs80334127	154983486	1	0.141401729381863	0.87	1.40123301501992	0.00330652471756595	0.0894432810971409	0.0078	0.0076	0.0754	0.019	0.0487	0.0241	0.0259	0.0282	0.002	0.0346	0.0413	0.1411	0.0044	0.0441	0.0955	0.0249	0.0245	0.0052	0.0024	0.0187	0.0167	0.1184	0.0245	0.1099	0.0464	0.0029
6	rs78708016	154984319	1	0.141401729381863	0.89	1.20843312996982	0.0033549291860793	0.0919442287562431	0.0078	0.0076	0.0753	0.019	0.0487	0.0241	0.0259	0.0282	0.002	0.0346	0.0413	0.1411	0.0044	0.0441	0.0955	0.0249	0.0245	0.0052	0.0024	0.0187	0.0167	0.1184	0.0245	0.11	0.0465	0.0029
6	rs9397738	154986664	1	0.141401729381863	0.88	1.30266910679319	0.00341510083791436	0.0873545293519021	0.0078	0.0076	0.0752	0.019	0.0487	0.024	0.0258	0.0282	0.002	0.0347	0.0414	0.1411	0.0044	0.0441	0.0954	0.025	0.0245	0.0052	0.0024	0.0187	0.0168	0.1183	0.0245	0.1101	0.0465	0.0029
6	rs73008933	154995697	0.99	0.165458971998582	0.88	1.30266910679319	0.00455271037001128	0.0818817853667275	0.0077	0.0076	0.0754	0.0187	0.0486	0.0239	0.0259	0.0281	0.002	0.0345	0.0414	0.1413	0.0044	0.044	0.0955	0.0252	0.0245	0.0051	0.0024	0.0188	0.0168	0.1185	0.0245	0.1103	0.0464	0.0029
6	rs7738774	154997553	0.99	0.165458971998582	0.88	1.30266910679319	0.005033095419728	0.0738002367806995	0.0077	0.0076	0.0754	0.0186	0.0485	0.0238	0.0258	0.0282	0.002	0.0344	0.0414	0.1413	0.0044	0.0441	0.0955	0.0254	0.0244	0.0052	0.0024	0.0189	0.0169	0.1186	0.0245	0.11	0.0464	0.0029
6	rs6420139	155001410	0.99	0.165458971998582	0.88	1.30266910679319	0.00569157611617123	0.0583712035217397	0.0074	0.0074	0.0759	0.0184	0.0477	0.0235	0.0258	0.0281	0.0019	0.034	0.0417	0.1416	0.0045	0.0445	0.0951	0.0254	0.0245	0.0052	0.0026	0.0192	0.0168	0.1191	0.0246	0.11	0.0462	0.003
6	rs73008952	155002613	0.98	0.192372589028169	0.88	1.30266910679319	0.0062729480260178	0.0549615158225344	0.0074	0.0074	0.0759	0.0182	0.0475	0.0236	0.0258	0.0281	0.0019	0.0341	0.0416	0.1422	0.0045	0.0446	0.0949	0.0254	0.0244	0.0052	0.0026	0.0193	0.0168	0.1193	0.0247	0.1097	0.0461	0.0031
6	rs9397196	155012182	0.98	0.192372589028169	0.88	1.30266910679319	0.0067030758895808	0.052136168043876	0.0074	0.0074	0.0759	0.0181	0.0473	0.0236	0.0259	0.028	0.002	0.0341	0.0416	0.1426	0.0046	0.0447	0.0948	0.0254	0.0243	0.0052	0.0026	0.0194	0.0168	0.1195	0.0246	0.1096	0.0461	0.0031
6	rs9397197	155012313	0.98	0.192372589028169	0.88	1.30266910679319	0.00756424934726283	0.0522603661538832	0.0074	0.0076	0.0758	0.018	0.0474	0.0236	0.0259	0.028	0.002	0.034	0.0416	0.1425	0.0046	0.0447	0.0947	0.0254	0.0243	0.0051	0.0026	0.0194	0.0168	0.1195	0.0246	0.1096	0.0461	0.0031
6	rs9397199	155019223	0.96	0.255413023536062	0.88	1.30266910679319	0.0141557190269611	0.0485906013625322	0.0076	0.0073	0.0768	0.0176	0.0469	0.0234	0.0262	0.0278	0.0024	0.0343	0.0424	0.1426	0.0048	0.0439	0.0936	0.0264	0.0244	0.0051	0.0028	0.0198	0.0165	0.1204	0.0253	0.1076	0.0454	0.0033
6	rs4870306	155020711	0.96	0.255413023536062	0.88	1.30266910679319	0.0133366219066871	0.0443424760554932	0.0077	0.0073	0.0769	0.0176	0.0466	0.0233	0.0262	0.0279	0.0026	0.0347	0.0424	0.1426	0.0048	0.0438	0.0936	0.0264	0.0242	0.005	0.0029	0.0199	0.0165	0.1207	0.0254	0.107	0.0452	0.0033
6	rs9479942	155025319	0.95	0.291843936447983	0.88	1.30266910679319	0.0111969472224697	0.0344898318453624	0.0077	0.0071	0.0769	0.0174	0.0464	0.023	0.0261	0.0281	0.0028	0.035	0.0426	0.1424	0.0049	0.0438	0.0938	0.0263	0.0241	0.0051	0.003	0.0201	0.0167	0.1211	0.026	0.1062	0.0449	0.0034
6	rs61752517	155028882	0.95	0.291843936447983	0.88	1.30266910679319	0.0115726734099194	0.0378648650249688	0.0077	0.0071	0.0764	0.0174	0.0463	0.0229	0.0261	0.0282	0.0029	0.0352	0.0428	0.1422	0.005	0.044	0.0938	0.0262	0.0241	0.0052	0.003	0.02	0.0167	0.1213	0.0263	0.1058	0.0447	0.0035
6	rs4870308	155033024	0.94	0.331738599837001	0.89	1.20843312996982	0.0136143034537199	0.0445739686724164	0.0077	0.0073	0.0763	0.0171	0.0465	0.0228	0.026	0.0283	0.003	0.0353	0.0429	0.142	0.0049	0.0445	0.0937	0.0261	0.0241	0.0051	0.003	0.02	0.0168	0.1215	0.0265	0.1055	0.0446	0.0034
6	rs78192257	155040301	0.94	0.331738599837001	0.89	1.20843312996982	0.0137711453801311	0.0409905139367434	0.0077	0.0073	0.0763	0.0171	0.0464	0.0228	0.0259	0.0285	0.0031	0.0353	0.0429	0.142	0.0049	0.0445	0.0936	0.026	0.0241	0.0051	0.003	0.02	0.0168	0.1214	0.0265	0.1054	0.0446	0.0034
6	rs12197468	155045044	0.94	0.331738599837001	0.89	1.20843312996982	0.0140355264194356	0.0396608360676342	0.0077	0.0072	0.0763	0.0171	0.0464	0.0228	0.0258	0.0285	0.0031	0.0354	0.0429	0.1421	0.0049	0.0445	0.0935	0.026	0.0242	0.0052	0.003	0.02	0.0168	0.1214	0.0266	0.1054	0.0446	0.0034
6	rs78066262	155077448	0.94	0.331738599837001	0.89	1.20843312996982	0.0172984699091847	0.0445160453611691	0.0078	0.0071	0.0764	0.017	0.0463	0.0227	0.0255	0.0288	0.0032	0.0355	0.0428	0.1421	0.0051	0.0446	0.093	0.0259	0.0244	0.0053	0.0031	0.02	0.0169	0.1214	0.0267	0.1052	0.0444	0.0035
6	rs72993409	155080617	0.94	0.331738599837001	0.89	1.20843312996982	0.0176190131765303	0.0453883993183297	0.0078	0.0071	0.0764	0.017	0.0463	0.0227	0.0255	0.0288	0.0032	0.0356	0.0428	0.1421	0.0051	0.0446	0.093	0.0259	0.0244	0.0053	0.0031	0.02	0.0169	0.1214	0.0267	0.1052	0.0444	0.0035
6	rs72993420	155087077	0.94	0.331738599837001	0.91	1.03277310349222	0.018248869019433	0.0477511778391918	0.0078	0.0071	0.0764	0.017	0.0463	0.0227	0.0255	0.0288	0.0032	0.0356	0.0428	0.1421	0.0051	0.0446	0.093	0.0259	0.0244	0.0053	0.0031	0.02	0.0169	0.1214	0.0267	0.1052	0.0444	0.0035
6	rs79370245	155096271	0.94	0.331738599837001	0.92	0.951254862179695	0.0209869479307857	0.0496185149648115	0.0078	0.0071	0.0764	0.0171	0.0463	0.0227	0.0255	0.0288	0.0033	0.0356	0.0428	0.1421	0.0051	0.0446	0.0929	0.026	0.0245	0.0052	0.0031	0.02	0.0169	0.1214	0.0267	0.1051	0.0444	0.0035
6	rs10872710	155096462	0.94	0.331738599837001	0.92	0.951254862179695	0.0211393097328266	0.0499835545928591	0.0078	0.0071	0.0764	0.0171	0.0463	0.0227	0.0255	0.0288	0.0033	0.0356	0.0428	0.1421	0.0051	0.0446	0.0929	0.026	0.0245	0.0052	0.0031	0.02	0.0169	0.1214	0.0267	0.1051	0.0444	0.0035
6	rs9479956	155102802	0.94	0.331738599837001	0.93	0.873875650440679	0.0219223570032764	0.0509626999900096	0.0078	0.0071	0.0764	0.017	0.0463	0.0227	0.0255	0.0288	0.0033	0.0356	0.0428	0.1421	0.0051	0.0446	0.093	0.026	0.0245	0.0053	0.0031	0.02	0.017	0.1214	0.0268	0.1051	0.0444	0.0035
6	rs34301013	155109926	0.94	0.331738599837001	0.94	0.800578923638966	0.0212744093140074	0.0468589406005095	0.0078	0.0071	0.0764	0.017	0.0462	0.0227	0.0255	0.0288	0.0033	0.0356	0.0428	0.1421	0.0051	0.0446	0.093	0.026	0.0244	0.0053	0.0031	0.02	0.017	0.1214	0.0268	0.1051	0.0444	0.0035
6	rs3800003	155113232	0.94	0.331738599837001	0.94	0.800578923638966	0.0213467170002834	0.0465631767339599	0.0078	0.0071	0.0764	0.017	0.0462	0.0227	0.0255	0.0288	0.0033	0.0356	0.0428	0.142	0.0051	0.0446	0.0931	0.0261	0.0244	0.0053	0.0031	0.02	0.017	0.1214	0.0268	0.1051	0.0444	0.0035
6	rs41292926	155131089	0.94	0.331738599837001	0.94	0.800578923638966	0.017345109732248	0.0431930576895719	0.0078	0.0072	0.0763	0.017	0.0462	0.0226	0.0254	0.0288	0.0033	0.0357	0.0428	0.1419	0.0051	0.0447	0.0931	0.026	0.0244	0.0053	0.0031	0.02	0.017	0.1215	0.0268	0.1051	0.0444	0.0035
6	rs12191735	155138849	0.94	0.331738599837001	0.94	0.800578923638966	0.0163699308580904	0.0406006561308255	0.0078	0.0072	0.0762	0.017	0.0463	0.0226	0.0254	0.0288	0.0033	0.0357	0.0428	0.1418	0.0051	0.0447	0.0931	0.0259	0.0244	0.0053	0.0031	0.02	0.0171	0.1214	0.0269	0.1051	0.0444	0.0035
6	rs17552819	155141313	0.94	0.331738599837001	0.94	0.800578923638966	0.0149347435937898	0.0404895755339638	0.0078	0.0072	0.0762	0.0171	0.0463	0.0226	0.0253	0.0286	0.0033	0.0357	0.0428	0.1418	0.0051	0.0448	0.0932	0.0259	0.0244	0.0053	0.0031	0.02	0.017	0.1215	0.0269	0.1051	0.0445	0.0035
6	rs117822682	155151903	0.94	0.331738599837001	0.94	0.800578923638966	0.0122859734310054	0.0339242677573713	0.0078	0.0072	0.0762	0.0171	0.0463	0.0226	0.0254	0.0286	0.0033	0.0358	0.0428	0.1417	0.0051	0.0447	0.0931	0.0259	0.0244	0.0052	0.0031	0.02	0.017	0.1215	0.0269	0.1051	0.0445	0.0035
6	rs34353222	155153131	0.94	0.331738599837001	0.95	0.731303845289611	0.0125166269705497	0.0338730656623439	0.0078	0.0072	0.0762	0.0171	0.0463	0.0226	0.0254	0.0286	0.0033	0.0358	0.0428	0.1418	0.0051	0.0447	0.0931	0.0259	0.0244	0.0052	0.0031	0.02	0.017	0.1215	0.0269	0.1051	0.0445	0.0035
6	rs34802160	155153307	0.94	0.331738599837001	0.95	0.731303845289611	0.0125105160018658	0.0338218990839475	0.0078	0.0072	0.0762	0.0171	0.0463	0.0226	0.0254	0.0286	0.0033	0.0358	0.0428	0.1418	0.0051	0.0447	0.0931	0.0259	0.0244	0.0052	0.0031	0.02	0.017	0.1215	0.0269	0.1051	0.0445	0.0035
6	rs9384246	155167434	0.94	0.331738599837001	0.95	0.731303845289611	0.01400227441343	0.0409905139367434	0.0081	0.0073	0.0759	0.0175	0.0458	0.0224	0.0259	0.0285	0.0034	0.036	0.0431	0.1402	0.0053	0.0445	0.0927	0.0263	0.0251	0.0052	0.0032	0.0201	0.017	0.122	0.0271	0.1045	0.0439	0.0037
6	rs7763319	155174082	0.94	0.331738599837001	0.95	0.731303845289611	0.01394919288276	0.0407675332562023	0.0081	0.0073	0.0758	0.0175	0.0458	0.0223	0.0259	0.0285	0.0035	0.036	0.0432	0.14	0.0054	0.0444	0.0926	0.0263	0.0252	0.0052	0.0032	0.0201	0.017	0.122	0.0272	0.1044	0.0439	0.0038
6	rs9397753	155189034	0.94	0.331738599837001	0.95	0.731303845289611	0.0170897271678323	0.0473933940621845	0.0082	0.0073	0.0757	0.0176	0.0458	0.0223	0.026	0.0286	0.0035	0.0361	0.0434	0.1394	0.0054	0.0444	0.0925	0.0264	0.0253	0.0052	0.0032	0.0202	0.0172	0.1216	0.0276	0.1041	0.0438	0.0038
6	rs1980601	155190611	0.94	0.331738599837001	0.95	0.731303845289611	0.0191530545214069	0.0459154073011903	0.0081	0.0073	0.0758	0.0175	0.0457	0.0221	0.0259	0.0285	0.0034	0.0361	0.0438	0.1395	0.0054	0.0443	0.0926	0.0263	0.0253	0.005	0.0032	0.0204	0.017	0.1217	0.0275	0.1047	0.0437	0.0039
6	rs17085762	155194880	0.94	0.331738599837001	0.96	0.665984986819169	0.0185903446726745	0.0485906013625322	0.0081	0.0073	0.0758	0.0176	0.0457	0.0221	0.026	0.0285	0.0034	0.0361	0.0438	0.1394	0.0055	0.0444	0.0925	0.0263	0.0254	0.005	0.0032	0.0204	0.017	0.1216	0.0275	0.1046	0.0436	0.0039
6	rs12193071	155209784	0.94	0.331738599837001	0.96	0.665984986819169	0.0178562955238552	0.0482300619421839	0.0078	0.0073	0.0755	0.0179	0.0457	0.0221	0.0259	0.0287	0.0034	0.0361	0.0439	0.1394	0.0056	0.0446	0.0918	0.0264	0.0255	0.0049	0.0033	0.0206	0.0172	0.1213	0.0278	0.1039	0.0437	0.0039
6	rs71573700	155214086	0.93	0.375229593708928	0.96	0.665984986819169	0.0184271610625611	0.0482900699995543	0.0077	0.0073	0.0754	0.0181	0.0455	0.0221	0.026	0.0289	0.0034	0.0361	0.0439	0.1394	0.0056	0.0448	0.0917	0.0263	0.0256	0.0049	0.0034	0.0207	0.017	0.1212	0.028	0.1036	0.0438	0.0039
6	rs6557381	155217757	0.93	0.375229593708928	0.96	0.665984986819169	0.020394192130966	0.0478109234966715	0.0076	0.0073	0.0753	0.0182	0.0454	0.0222	0.026	0.0289	0.0034	0.0361	0.044	0.1395	0.0056	0.045	0.0916	0.0263	0.0256	0.0048	0.0035	0.0208	0.017	0.1211	0.0281	0.1034	0.0439	0.0039
6	rs112918249	155218416	0.93	0.375229593708928	0.96	0.665984986819169	0.01887844790672	0.0463861150393925	0.0076	0.0073	0.0752	0.0183	0.0454	0.0222	0.026	0.0289	0.0034	0.0361	0.0439	0.1395	0.0056	0.045	0.0916	0.0263	0.0257	0.0048	0.0035	0.0208	0.017	0.121	0.0281	0.1033	0.044	0.0039
6	rs7753068	155219158	0.93	0.375229593708928	0.96	0.665984986819169	0.0183702944994085	0.0450967811091947	0.0076	0.0073	0.0752	0.0183	0.0454	0.0221	0.026	0.0289	0.0034	0.0361	0.0439	0.1395	0.0056	0.0451	0.0915	0.0263	0.0257	0.0048	0.0035	0.0208	0.017	0.1209	0.0281	0.1033	0.044	0.0039
6	rs911193	155225683	0.92	0.422441555019286	0.96	0.665984986819169	0.0213648216300036	0.0743042512102028	0.0087	0.0076	0.075	0.0188	0.0453	0.0224	0.0259	0.0293	0.0039	0.0358	0.0442	0.1376	0.0061	0.0464	0.0905	0.0266	0.0259	0.0052	0.0041	0.0211	0.017	0.1194	0.0289	0.0998	0.0443	0.0045
6	rs6557384	155228511	0.92	0.422441555019286	0.96	0.665984986819169	0.0171436673669359	0.081282539539209	0.0087	0.0076	0.0749	0.0189	0.0455	0.0226	0.0262	0.0293	0.0039	0.0358	0.0442	0.137	0.006	0.0465	0.0906	0.0265	0.026	0.0052	0.0042	0.021	0.0171	0.119	0.0291	0.0994	0.0443	0.0046
6	rs1123928	155229566	0.92	0.422441555019286	0.96	0.665984986819169	0.0168980992004661	0.0845243513721715	0.0087	0.0076	0.075	0.0189	0.0455	0.0226	0.0263	0.0293	0.004	0.0358	0.0443	0.1367	0.0061	0.0465	0.0906	0.0265	0.026	0.0052	0.0042	0.021	0.0171	0.1189	0.0292	0.0993	0.0444	0.0046
6	rs17085793	155230909	0.92	0.422441555019286	0.96	0.665984986819169	0.016273194782969	0.134933388472316	0.0088	0.0078	0.0749	0.0195	0.046	0.0231	0.0275	0.0295	0.0043	0.0358	0.0446	0.134	0.0064	0.0468	0.09	0.0266	0.026	0.0055	0.0046	0.0208	0.0173	0.1179	0.0297	0.0965	0.0453	0.0049
6	rs17085795	155232282	0.91	0.473491286898298	0.96	0.665984986819169	0.0189945950637476	0.200621126275782	0.0091	0.0078	0.0744	0.0199	0.0463	0.0238	0.0287	0.0298	0.0046	0.036	0.0448	0.1312	0.007	0.047	0.0894	0.0267	0.0262	0.0059	0.0049	0.0206	0.0175	0.117	0.0301	0.0939	0.0457	0.0052
6	rs1555375	155234468	0.91	0.473491286898298	0.96	0.665984986819169	0.0246367541111684	0.221686572135252	0.0091	0.0079	0.0744	0.02	0.0464	0.024	0.029	0.0299	0.0047	0.036	0.0449	0.1306	0.0072	0.047	0.0891	0.0268	0.0263	0.006	0.0051	0.0207	0.0175	0.1168	0.0301	0.0932	0.0457	0.0053
6	rs9384255	155236094	0.9	0.528487958927512	0.96	0.665984986819169	0.0257062710844935	0.234454778689623	0.0092	0.0079	0.0744	0.0202	0.0463	0.0241	0.0292	0.0298	0.0049	0.0358	0.0448	0.1305	0.0074	0.0469	0.089	0.0269	0.0264	0.0062	0.0051	0.0207	0.0175	0.1164	0.0302	0.0929	0.0458	0.0054
6	rs79410797	155241709	0.9	0.528487958927512	0.96	0.665984986819169	0.0244866064993841	0.237986995956401	0.0092	0.0079	0.0744	0.0202	0.0463	0.0241	0.0292	0.0298	0.0049	0.0358	0.0448	0.1303	0.0074	0.0469	0.089	0.0269	0.0264	0.0062	0.0051	0.0207	0.0175	0.1163	0.0302	0.0928	0.0458	0.0054
6	rs77593764	155242611	0.9	0.528487958927512	0.96	0.665984986819169	0.0245165835087824	0.238651173414679	0.0092	0.0079	0.0744	0.0202	0.0463	0.0241	0.0292	0.0298	0.0049	0.0358	0.0448	0.1302	0.0074	0.0469	0.089	0.0269	0.0264	0.0062	0.0051	0.0207	0.0175	0.1163	0.0302	0.0928	0.0458	0.0054
6	rs9478593	155248159	0.89	0.587533376708783	0.96	0.665984986819169	0.0427831958469441	0.372013357969827	0.0089	0.0079	0.075	0.0208	0.0466	0.0251	0.0305	0.0295	0.0054	0.0361	0.0441	0.1268	0.0082	0.0475	0.0886	0.0277	0.0266	0.0069	0.0054	0.0204	0.0175	0.1132	0.031	0.0908	0.0463	0.0067
6	rs1983785	155248596	0.89	0.587533376708783	0.96	0.665984986819169	0.0417003404136468	0.384988280351675	0.0089	0.0079	0.0749	0.0208	0.0466	0.0251	0.0305	0.0296	0.0054	0.0363	0.0441	0.1266	0.0083	0.0475	0.0886	0.0277	0.0266	0.0069	0.0054	0.0204	0.0175	0.1131	0.031	0.0906	0.0464	0.0067
6	rs17085806	155249485	0.89	0.587533376708783	0.96	0.665984986819169	0.0413099668744526	0.389981945165096	0.0089	0.0079	0.0749	0.0208	0.0466	0.0251	0.0306	0.0296	0.0054	0.0363	0.0441	0.1265	0.0083	0.0474	0.0886	0.0278	0.0265	0.0069	0.0054	0.0204	0.0175	0.1131	0.031	0.0906	0.0466	0.0067
6	rs9322485	155252014	0.89	0.587533376708783	0.95	0.731303845289611	0.0458211135185013	0.396667817675569	0.009	0.008	0.0748	0.0207	0.0466	0.0252	0.0307	0.0297	0.0055	0.0364	0.0441	0.1263	0.0083	0.0474	0.0884	0.0279	0.0264	0.007	0.0054	0.0205	0.0175	0.1129	0.031	0.0903	0.0468	0.0068
6	rs73793042	155252087	0.89	0.587533376708783	0.96	0.665984986819169	0.0462867666433603	0.405717265901438	0.009	0.008	0.0748	0.0207	0.0466	0.0252	0.0307	0.0297	0.0055	0.0364	0.0441	0.1262	0.0083	0.0474	0.0884	0.0279	0.0264	0.007	0.0054	0.0205	0.0175	0.1129	0.031	0.0903	0.0468	0.0068
6	rs9397210	155256289	0.84	0.946582027722497	0.96	0.665984986819169	0.203833605827161	0.832197332843517	0.0104	0.0091	0.0731	0.0218	0.048	0.0268	0.0329	0.0318	0.0065	0.0372	0.0428	0.1196	0.01	0.0488	0.0873	0.0294	0.0259	0.0087	0.0068	0.0205	0.0181	0.1053	0.0322	0.0869	0.0458	0.0076
6	rs9371355	155258978	0.83	1.03168894651748	0.96	0.665984986819169	0.243153813009044	0.837135507929591	0.0104	0.0089	0.073	0.0219	0.0483	0.0269	0.033	0.0319	0.0065	0.0374	0.0429	0.1195	0.01	0.0484	0.0871	0.0295	0.0259	0.0088	0.0068	0.0205	0.0181	0.105	0.0327	0.087	0.0459	0.0075
6	rs9384257	155259157	0.83	1.03168894651748	0.96	0.665984986819169	0.25104751046641	0.846101423117738	0.0104	0.0089	0.073	0.0219	0.0482	0.0269	0.033	0.0319	0.0065	0.0374	0.0429	0.1194	0.0101	0.0484	0.087	0.0295	0.0259	0.0088	0.0068	0.0205	0.0181	0.105	0.0328	0.0871	0.0458	0.0075
6	rs35599129	155260537	0.83	1.03168894651748	0.96	0.665984986819169	0.257776100551259	0.85183139615615	0.0103	0.009	0.0729	0.0219	0.0483	0.0268	0.033	0.0319	0.0065	0.0374	0.0429	0.1194	0.0101	0.0484	0.087	0.0294	0.0258	0.0088	0.0069	0.0205	0.0181	0.105	0.0329	0.087	0.0458	0.0075
6	rs72999006	155262645	0.83	1.03168894651748	0.96	0.665984986819169	0.289946184576678	0.859432022600336	0.0104	0.009	0.0729	0.0219	0.0484	0.0268	0.0328	0.0319	0.0066	0.0375	0.0429	0.1196	0.0102	0.0484	0.0868	0.0293	0.0257	0.0088	0.0069	0.0208	0.018	0.1048	0.0331	0.0871	0.0455	0.0076
6	rs9397756	155263971	0.83	1.03168894651748	0.96	0.665984986819169	0.348653141250126	0.881224170755779	0.0104	0.009	0.0729	0.0219	0.0483	0.0268	0.0328	0.0319	0.0067	0.0374	0.0429	0.1197	0.0103	0.0484	0.0866	0.0293	0.0257	0.0089	0.007	0.021	0.018	0.1048	0.0332	0.087	0.0454	0.0076
6	rs9383731	155266786	0.83	1.03168894651748	0.96	0.665984986819169	0.364750725791512	0.900618133002665	0.0105	0.009	0.0728	0.0219	0.0483	0.0269	0.0326	0.0319	0.0067	0.0374	0.0428	0.1201	0.0103	0.0484	0.0868	0.0294	0.0256	0.0089	0.007	0.0214	0.0179	0.1045	0.0332	0.0869	0.0451	0.0077
6	rs4869838	155267682	0.83	1.03168894651748	0.96	0.665984986819169	0.337783907581183	0.887939779596035	0.0105	0.0091	0.0728	0.0218	0.0484	0.0268	0.0326	0.0318	0.0067	0.0376	0.0428	0.1202	0.0103	0.0485	0.0867	0.0294	0.0257	0.0089	0.007	0.0214	0.018	0.1043	0.0331	0.087	0.0451	0.0076
6	rs13219497	155269107	0.83	1.03168894651748	0.96	0.665984986819169	0.310501004213114	0.874674798525154	0.0105	0.0091	0.0729	0.0218	0.0484	0.0268	0.0325	0.0318	0.0067	0.0377	0.0427	0.1201	0.0103	0.0485	0.0866	0.0294	0.0257	0.0089	0.007	0.0214	0.018	0.1043	0.0332	0.0868	0.0452	0.0076
6	rs34241261	155271430	0.83	1.03168894651748	0.96	0.665984986819169	0.3857562496331	0.992906871373375	0.0108	0.0094	0.072	0.0223	0.0481	0.0275	0.033	0.0325	0.0065	0.0381	0.0421	0.1193	0.0104	0.0486	0.0858	0.0299	0.0261	0.0086	0.0073	0.0211	0.0181	0.1038	0.0346	0.0854	0.0447	0.0077
6	rs62432821	155271653	0.82	1.12138066584829	0.96	0.665984986819169	0.426917908421085	1.11769328916749	0.0112	0.0095	0.0716	0.0223	0.0482	0.0279	0.0334	0.0328	0.0065	0.0388	0.0416	0.1182	0.0107	0.0486	0.085	0.0303	0.0259	0.0085	0.0075	0.021	0.0183	0.1031	0.0353	0.0846	0.0446	0.0079
6	rs72999028	155271853	0.82	1.12138066584829	0.96	0.665984986819169	0.532498220722457	1.18092163313732	0.0116	0.0096	0.071	0.0226	0.0484	0.0285	0.0337	0.0332	0.0064	0.0395	0.0413	0.1174	0.011	0.0487	0.0858	0.0308	0.0258	0.008	0.0076	0.021	0.0187	0.102	0.0355	0.0829	0.0443	0.0079
6	rs6557389	155271952	0.81	1.21571301420429	0.96	0.665984986819169	0.807481393406946	1.24009810655623	0.0118	0.0097	0.0707	0.0227	0.0485	0.0286	0.0339	0.0335	0.0063	0.0396	0.0414	0.1171	0.0112	0.0489	0.0861	0.0311	0.0258	0.0079	0.0078	0.0211	0.019	0.1014	0.0357	0.082	0.0441	0.0078
6	rs7750720	155271960	0.81	1.21571301420429	0.96	0.665984986819169	0.744260868016689	1.25976844344238	0.0118	0.0097	0.0706	0.0227	0.0489	0.0285	0.0339	0.0335	0.0064	0.0397	0.0414	0.1171	0.0112	0.0489	0.0861	0.0309	0.0258	0.0081	0.0077	0.0211	0.0191	0.1009	0.0357	0.0819	0.0441	0.008
6	rs6557390	155272013	0.81	1.21571301420429	0.96	0.665984986819169	0.635471709545068	1.23277724658354	0.0118	0.0097	0.0705	0.0227	0.0485	0.0284	0.0341	0.0337	0.0066	0.0397	0.0413	0.1174	0.0111	0.0485	0.087	0.0309	0.0257	0.0081	0.0076	0.021	0.0192	0.1004	0.0358	0.0817	0.0438	0.008
6	rs17636683	155272960	0.84	0.946582027722497	0.96	0.665984986819169	0.171445110642364	0.811278773290315	0.011	0.0095	0.0727	0.0219	0.0484	0.028	0.0332	0.0326	0.0063	0.04	0.0411	0.1202	0.0097	0.0475	0.0915	0.0305	0.0248	0.0075	0.0065	0.0205	0.019	0.1038	0.0336	0.0839	0.0421	0.0076
6	rs9479989	155277901	0.85	0.865999623192944	0.96	0.665984986819169	0.0666265106143302	0.588228611350256	0.0104	0.0093	0.0745	0.0212	0.0489	0.0274	0.0325	0.0314	0.006	0.0411	0.0405	0.122	0.0085	0.0469	0.0954	0.0299	0.0239	0.0069	0.0056	0.0202	0.0188	0.1064	0.0317	0.086	0.0408	0.0072
6	rs67092656	155279648	0.85	0.865999623192944	0.96	0.665984986819169	0.0676644484792497	0.564097130552056	0.0104	0.0093	0.0746	0.0213	0.0489	0.0274	0.0323	0.0314	0.006	0.0412	0.0403	0.1222	0.0084	0.0468	0.0956	0.0299	0.0237	0.0068	0.0055	0.0202	0.019	0.1065	0.0316	0.0861	0.0409	0.0071
6	rs76750983	155279939	0.85	0.865999623192944	0.96	0.665984986819169	0.0766098584776325	0.542591677348142	0.0104	0.0093	0.0745	0.0213	0.0489	0.0274	0.0323	0.0314	0.006	0.0412	0.0403	0.1221	0.0084	0.0468	0.0956	0.0299	0.0237	0.0068	0.0056	0.0202	0.019	0.1065	0.0316	0.0861	0.0409	0.0071
6	rs79852600	155281524	0.85	0.865999623192944	0.96	0.665984986819169	0.0646209738400045	0.508180183344133	0.0103	0.0093	0.0746	0.0212	0.0489	0.0272	0.0321	0.0313	0.0059	0.0412	0.0403	0.1227	0.0084	0.0467	0.096	0.0299	0.0237	0.0068	0.0055	0.0202	0.019	0.1066	0.0315	0.0865	0.0407	0.0071
6	rs79012168	155284096	0.85	0.865999623192944	0.96	0.665984986819169	0.0627700280654841	0.482615152451519	0.0102	0.0093	0.0745	0.0211	0.0491	0.0271	0.032	0.0313	0.0059	0.0413	0.0405	0.1229	0.0084	0.0466	0.0964	0.0299	0.0235	0.0068	0.0053	0.0203	0.0192	0.1068	0.0314	0.0865	0.0404	0.0069
6	rs77315761	155285571	0.85	0.865999623192944	0.96	0.665984986819169	0.0591921378935287	0.469893597831811	0.0102	0.0093	0.0745	0.0211	0.0491	0.0271	0.032	0.0313	0.0058	0.0415	0.0405	0.1231	0.0083	0.0466	0.0965	0.0299	0.0235	0.0067	0.0052	0.0203	0.0192	0.1069	0.0314	0.0865	0.0403	0.0069
6	rs6909744	155289167	0.85	0.865999623192944	0.96	0.665984986819169	0.0547170913841881	0.445650545682155	0.0102	0.0093	0.0745	0.0211	0.0491	0.027	0.0318	0.0312	0.0058	0.0417	0.0407	0.1234	0.0082	0.0465	0.097	0.03	0.0234	0.0066	0.0048	0.0202	0.0192	0.1072	0.0314	0.0867	0.04	0.0069
6	rs6929277	155289205	0.85	0.865999623192944	0.96	0.665984986819169	0.0589536489995451	0.450845538870981	0.0102	0.0092	0.0745	0.0211	0.0491	0.027	0.0318	0.0312	0.0058	0.0416	0.0407	0.1233	0.0082	0.0465	0.0971	0.0299	0.0234	0.0066	0.005	0.0202	0.0192	0.1071	0.0313	0.0867	0.0399	0.0069
6	rs62432840	155289914	0.85	0.865999623192944	0.96	0.665984986819169	0.0503419956855529	0.469084587700035	0.0102	0.0093	0.0744	0.0211	0.049	0.027	0.0318	0.0312	0.0058	0.0415	0.0407	0.1235	0.0082	0.0465	0.097	0.03	0.0234	0.0066	0.005	0.0201	0.0192	0.1072	0.0312	0.0866	0.0399	0.0069
6	rs11156007	155295590	0.86	0.789876638244022	0.97	0.604552021827049	0.055575786893109	0.485605192571948	0.0102	0.0094	0.0742	0.0209	0.0489	0.0267	0.0311	0.0313	0.0059	0.0418	0.0409	0.1245	0.008	0.0469	0.0971	0.0297	0.0229	0.0067	0.0052	0.0198	0.0192	0.1071	0.0309	0.0867	0.0403	0.007
6	rs9478598	155296383	0.86	0.789876638244022	0.97	0.604552021827049	0.0597079766107545	0.481936262654494	0.0102	0.0094	0.0742	0.0209	0.0489	0.0267	0.0311	0.0313	0.0059	0.0419	0.0409	0.1246	0.008	0.0469	0.0972	0.0298	0.0228	0.0067	0.0052	0.0198	0.0192	0.1071	0.0308	0.0867	0.0404	0.007
6	rs72999099	155297693	0.86	0.789876638244022	0.97	0.604552021827049	0.0527027172822018	0.492691392231555	0.0102	0.0094	0.0741	0.0209	0.0489	0.0267	0.0312	0.0312	0.0059	0.0419	0.0407	0.1248	0.0077	0.0469	0.0975	0.0298	0.0231	0.0067	0.0052	0.0198	0.0192	0.1071	0.0308	0.0866	0.0403	0.0069
6	rs7770188	155304603	0.86	0.789876638244022	0.97	0.604552021827049	0.0508050119649305	0.496791526453984	0.0102	0.0093	0.074	0.0209	0.0488	0.0267	0.0312	0.0312	0.0059	0.0418	0.0407	0.1249	0.0077	0.0469	0.0978	0.0298	0.0231	0.0067	0.0052	0.0197	0.0191	0.1071	0.0307	0.0866	0.0403	0.0069
6	rs78795173	155305401	0.86	0.789876638244022	0.97	0.604552021827049	0.0500951244488598	0.50282070914233	0.0102	0.0093	0.074	0.0209	0.0488	0.0267	0.0312	0.0312	0.0059	0.0418	0.0407	0.1249	0.0076	0.0469	0.0978	0.0298	0.0231	0.0068	0.0052	0.0198	0.0191	0.1071	0.0306	0.0866	0.0403	0.0069
6	rs17085831	155307128	0.86	0.789876638244022	0.97	0.604552021827049	0.0502266873473041	0.519910673002115	0.0102	0.0093	0.074	0.0209	0.0488	0.0266	0.0312	0.0311	0.0059	0.0418	0.0407	0.1249	0.0076	0.0469	0.0979	0.0299	0.0232	0.0067	0.0052	0.0199	0.0191	0.107	0.0306	0.0866	0.0402	0.0069
6	rs117514713	155308711	0.86	0.789876638244022	0.97	0.604552021827049	0.0492456246480963	0.528370333868474	0.0101	0.0094	0.074	0.0209	0.0486	0.0266	0.0311	0.0309	0.0059	0.0417	0.0406	0.125	0.0075	0.047	0.0981	0.0298	0.023	0.0066	0.0051	0.0198	0.0192	0.1076	0.0302	0.087	0.0403	0.0068
6	rs4484532	155310510	0.88	0.650722301593725	0.97	0.604552021827049	0.0396893622108543	0.471512706534189	0.01	0.0096	0.0743	0.021	0.0485	0.0269	0.0307	0.0305	0.0058	0.0416	0.0405	0.1249	0.0072	0.0469	0.099	0.0297	0.0225	0.0065	0.005	0.0194	0.0194	0.1083	0.0291	0.0881	0.0411	0.0067
6	rs2181336	155311642	0.89	0.587533376708783	0.97	0.604552021827049	0.0510542314636808	0.537422110993314	0.0101	0.0096	0.0737	0.021	0.049	0.027	0.03	0.0297	0.0057	0.0413	0.04	0.127	0.007	0.0468	0.099	0.0296	0.0223	0.0064	0.0049	0.0189	0.019	0.1094	0.0284	0.0896	0.0408	0.0064
6	rs6920328	155312393	0.9	0.528487958927512	0.97	0.604552021827049	0.0586427417768548	0.48017230507448	0.0101	0.0095	0.0737	0.0208	0.049	0.027	0.0294	0.0296	0.0055	0.0411	0.0398	0.1281	0.0068	0.0466	0.0997	0.0294	0.0221	0.0063	0.0049	0.0189	0.0189	0.1098	0.0282	0.0904	0.041	0.0062
6	rs117015197	155315430	0.91	0.473491286898298	0.98	0.546929419532092	0.0907443139365336	0.518803754650554	0.01	0.0089	0.0732	0.0201	0.049	0.0265	0.0273	0.0291	0.0051	0.0407	0.0393	0.1307	0.0063	0.0464	0.1021	0.0289	0.0208	0.0058	0.0045	0.0187	0.0184	0.1121	0.0275	0.0931	0.0422	0.0055
6	rs12528528	155316238	0.91	0.473491286898298	0.98	0.546929419532092	0.0609543681958589	0.481529047236422	0.01	0.0089	0.0731	0.0201	0.049	0.0264	0.0272	0.029	0.0051	0.0407	0.0393	0.1309	0.0063	0.0464	0.1023	0.0289	0.0207	0.0058	0.0045	0.0187	0.0184	0.1123	0.0274	0.0933	0.0424	0.0055
6	rs9479998	155317769	0.91	0.473491286898298	0.98	0.546929419532092	0.057608235370751	0.502683476714649	0.01	0.0088	0.0732	0.02	0.0488	0.0264	0.027	0.029	0.0051	0.0407	0.0392	0.1313	0.0062	0.0461	0.1027	0.0289	0.0205	0.0057	0.0045	0.0187	0.0184	0.1126	0.0274	0.0937	0.0424	0.0054
6	rs2475863	155321347	0.92	0.422441555019286	0.98	0.546929419532092	0.0766533589608168	0.569753043920413	0.0098	0.0087	0.0731	0.0199	0.0487	0.0264	0.0267	0.029	0.005	0.0407	0.0392	0.1322	0.0061	0.0457	0.103	0.0288	0.0203	0.0056	0.0044	0.0187	0.0185	0.113	0.0273	0.0941	0.0425	0.0053
6	rs117337130	155321690	0.92	0.422441555019286	0.98	0.546929419532092	0.0762190707163457	0.562544168466663	0.0098	0.0087	0.0731	0.0199	0.0487	0.0264	0.0267	0.029	0.005	0.0407	0.0392	0.1322	0.0061	0.0457	0.1031	0.0288	0.0203	0.0056	0.0044	0.0187	0.0185	0.113	0.0273	0.0941	0.0425	0.0053
6	rs1885697	155324416	0.92	0.422441555019286	0.99	0.493036143459036	0.066467759160101	0.503507014144842	0.0097	0.0086	0.0732	0.0199	0.0487	0.0264	0.0267	0.029	0.005	0.0407	0.0392	0.1324	0.006	0.0456	0.1032	0.0288	0.0202	0.0056	0.0043	0.0187	0.0184	0.1131	0.0273	0.0943	0.0426	0.0053
6	rs12216118	155325444	0.92	0.422441555019286	0.98	0.546929419532092	0.0714425935899914	0.503369734103132	0.0097	0.0086	0.0731	0.0199	0.0486	0.0263	0.0266	0.029	0.0049	0.0407	0.0392	0.1326	0.006	0.0455	0.1033	0.0288	0.0202	0.0056	0.0043	0.0186	0.0184	0.1131	0.0273	0.0943	0.0426	0.0052
6	rs12198704	155330737	0.92	0.422441555019286	0.98	0.546929419532092	0.0687737117499539	0.503369734103132	0.0097	0.0085	0.0732	0.0198	0.0487	0.0262	0.0265	0.0289	0.0047	0.0407	0.0392	0.1336	0.006	0.0454	0.1035	0.0288	0.02	0.0055	0.0041	0.0186	0.0184	0.113	0.0273	0.0944	0.0428	0.0052
6	rs117954232	155331331	0.92	0.422441555019286	0.98	0.546929419532092	0.0736043133087556	0.527120038964422	0.0097	0.0085	0.0732	0.0198	0.0487	0.0262	0.0265	0.0288	0.0047	0.0407	0.0392	0.1336	0.006	0.0455	0.1035	0.0288	0.02	0.0055	0.0041	0.0186	0.0184	0.113	0.0273	0.0944	0.0428	0.0052
6	rs73001053	155334087	0.93	0.375229593708928	0.98	0.546929419532092	0.0694041315025097	0.350048326218706	0.0096	0.0085	0.0732	0.0196	0.0484	0.0259	0.0262	0.0288	0.0042	0.0406	0.0392	0.1354	0.0058	0.0454	0.1039	0.0289	0.0197	0.0053	0.0039	0.0181	0.0184	0.1131	0.0271	0.0955	0.043	0.005
6	rs2475872	155334171	0.93	0.375229593708928	0.98	0.546929419532092	0.0774609929894526	0.369736671463666	0.0096	0.0085	0.0733	0.0196	0.0485	0.0259	0.0262	0.0288	0.0042	0.0405	0.0392	0.1354	0.0058	0.0454	0.1039	0.0289	0.0197	0.0053	0.0039	0.0181	0.0184	0.1131	0.0271	0.0955	0.043	0.005
6	rs2498491	155337220	0.93	0.375229593708928	0.98	0.546929419532092	0.0799390564457819	0.301094249939693	0.0094	0.0086	0.073	0.0193	0.0481	0.0259	0.0255	0.0287	0.0039	0.0397	0.0391	0.1377	0.0055	0.0452	0.1052	0.0291	0.0192	0.0059	0.0036	0.0177	0.0186	0.1132	0.0269	0.0964	0.043	0.0045
6	rs73795819	155337380	0.93	0.375229593708928	0.97	0.604552021827049	0.0793593163939492	0.284101682562465	0.0095	0.0086	0.073	0.0192	0.0478	0.0258	0.0253	0.0285	0.0038	0.0396	0.0399	0.1381	0.0055	0.0453	0.1055	0.0288	0.0193	0.0059	0.0036	0.0177	0.0185	0.1136	0.0267	0.0965	0.0426	0.0044
6	rs9371845	155340887	0.94	0.331738599837001	0.97	0.604552021827049	0.12486691409581	0.253411363149183	0.0091	0.0084	0.0731	0.0184	0.0465	0.0259	0.0239	0.0274	0.0031	0.0387	0.0403	0.1427	0.0046	0.0445	0.1064	0.0289	0.0188	0.0055	0.0031	0.0172	0.019	0.1175	0.0266	0.0979	0.0422	0.0034
6	rs9384267	155341260	0.94	0.331738599837001	0.97	0.604552021827049	0.124985100139164	0.252621592306637	0.0091	0.0083	0.0732	0.0182	0.0465	0.026	0.0239	0.0273	0.0031	0.0386	0.0403	0.1428	0.0046	0.0445	0.1063	0.0288	0.0188	0.0055	0.003	0.0172	0.019	0.118	0.0265	0.098	0.0422	0.0033
6	rs73579430	155344936	0.94	0.331738599837001	0.97	0.604552021827049	0.267386678216322	0.233464410079361	0.0082	0.0079	0.0752	0.0173	0.045	0.0258	0.0227	0.0261	0.0026	0.0381	0.0401	0.147	0.0037	0.0441	0.1089	0.0285	0.0182	0.0047	0.0023	0.017	0.0184	0.1221	0.0264	0.0992	0.0412	0.0024
6	rs4326247	155346865	0.94	0.331738599837001	0.97	0.604552021827049	0.197237948642929	0.147420018860271	0.0082	0.0079	0.0753	0.0173	0.0449	0.0258	0.0226	0.0261	0.0026	0.0381	0.0401	0.1472	0.0037	0.0441	0.109	0.0285	0.0182	0.0047	0.0023	0.017	0.0184	0.1222	0.0264	0.0992	0.0412	0.0023
6	rs35996351	155353147	0.94	0.331738599837001	0.97	0.604552021827049	0.185347784103331	0.13675774220584	0.0082	0.0078	0.0752	0.0173	0.0448	0.0262	0.0229	0.0261	0.0025	0.0379	0.0401	0.1469	0.0037	0.0438	0.1091	0.0287	0.0184	0.0046	0.0023	0.017	0.0183	0.1225	0.0264	0.0991	0.0412	0.0023
6	rs77009034	155354695	0.94	0.331738599837001	0.97	0.604552021827049	0.177825905885572	0.121017717592685	0.0083	0.0078	0.0753	0.0173	0.0448	0.0263	0.0229	0.026	0.0025	0.0378	0.0401	0.1468	0.0037	0.0438	0.1093	0.0288	0.0185	0.0046	0.0023	0.017	0.0182	0.1226	0.0264	0.0992	0.0412	0.0022
6	rs7769588	155354754	0.94	0.331738599837001	0.97	0.604552021827049	0.178774587811928	0.12426706791209	0.0083	0.0078	0.0753	0.0173	0.0448	0.0263	0.0229	0.026	0.0025	0.0378	0.0401	0.1468	0.0037	0.0438	0.1093	0.0288	0.0185	0.0046	0.0023	0.017	0.0182	0.1226	0.0264	0.0992	0.0412	0.0022
6	rs4484531	155359624	0.94	0.331738599837001	0.97	0.604552021827049	0.131011576462426	0.0437660884036271	0.0083	0.0077	0.0754	0.0172	0.0446	0.0263	0.0229	0.0259	0.0025	0.0377	0.0402	0.1472	0.0036	0.0439	0.1098	0.0288	0.0186	0.0045	0.0021	0.0169	0.0181	0.1227	0.0263	0.0994	0.0411	0.0021
6	rs60574493	155359777	0.94	0.331738599837001	0.97	0.604552021827049	0.13049521473454	0.0423398292037379	0.0083	0.0077	0.0755	0.0172	0.0446	0.0262	0.0229	0.0259	0.0025	0.0377	0.0402	0.1473	0.0036	0.0439	0.1099	0.0288	0.0185	0.0045	0.0021	0.0169	0.0181	0.1229	0.0263	0.0994	0.0411	0.0021
6	rs7756470	155361006	0.94	0.331738599837001	0.97	0.604552021827049	0.125488149148072	0.0346965539143187	0.0082	0.0077	0.0757	0.0173	0.0445	0.0262	0.0228	0.0259	0.0024	0.0376	0.04	0.1474	0.0034	0.044	0.11	0.0289	0.0185	0.0044	0.002	0.0169	0.0182	0.1231	0.0263	0.0996	0.041	0.0021
6	rs35292526	155361246	0.94	0.331738599837001	0.97	0.604552021827049	0.124748796014421	0.0357911070977267	0.0083	0.0077	0.0756	0.0173	0.0445	0.0261	0.0228	0.0259	0.0024	0.0376	0.04	0.1475	0.0034	0.0439	0.11	0.0288	0.0185	0.0044	0.002	0.0169	0.0182	0.1232	0.0263	0.0996	0.0409	0.0021
6	rs2018154	155364799	0.94	0.331738599837001	0.97	0.604552021827049	0.139094130810682	0.0464451025274072	0.0081	0.0075	0.0762	0.0176	0.0443	0.0263	0.0226	0.0258	0.0022	0.0375	0.04	0.1474	0.0031	0.0437	0.1108	0.029	0.0184	0.0041	0.0018	0.0168	0.0179	0.1244	0.0262	0.0997	0.0408	0.0019
6	rs9371850	155365412	0.94	0.331738599837001	0.98	0.546929419532092	0.152713088216789	0.0488919502188762	0.0081	0.0074	0.0762	0.0176	0.0446	0.0263	0.0225	0.0256	0.0022	0.0373	0.0402	0.1477	0.0031	0.0435	0.1109	0.029	0.0184	0.0041	0.0018	0.017	0.0176	0.1245	0.0261	0.0995	0.0407	0.0019
6	rs77915332	155370751	0.94	0.331738599837001	0.98	0.546929419532092	0.121817915687981	0.0399914064391814	0.008	0.0073	0.0775	0.0175	0.0443	0.0259	0.0221	0.0254	0.0021	0.0372	0.0406	0.1486	0.0028	0.0437	0.1113	0.0285	0.0185	0.004	0.0016	0.0163	0.0175	0.1257	0.0263	0.0991	0.0406	0.0017
6	rs11754633	155371728	0.94	0.331738599837001	0.98	0.546929419532092	0.107986398429146	0.0349557516974233	0.008	0.0073	0.0778	0.0175	0.0443	0.0258	0.0221	0.0254	0.002	0.0372	0.0407	0.1488	0.0028	0.0437	0.1114	0.0284	0.0186	0.0039	0.0015	0.0162	0.0175	0.1259	0.0263	0.0991	0.0405	0.0016
6	rs6928728	155374329	0.94	0.331738599837001	0.98	0.546929419532092	0.105651570441909	0.02738384419659	0.0079	0.0073	0.0778	0.0176	0.0442	0.0258	0.0221	0.0253	0.002	0.0371	0.0408	0.1491	0.0027	0.0436	0.1114	0.0283	0.0186	0.0039	0.0015	0.0161	0.0174	0.126	0.0264	0.0991	0.0406	0.0016
6	rs2062411	155375896	0.93	0.375229593708928	0.98	0.546929419532092	0.104880324045195	0.0698192862789994	0.0078	0.007	0.0799	0.0179	0.0446	0.0258	0.022	0.0244	0.0018	0.0363	0.0412	0.1513	0.0023	0.0437	0.112	0.0279	0.019	0.0031	0.0014	0.0146	0.0165	0.1275	0.0257	0.0994	0.0396	0.0015
6	rs2062412	155376049	0.93	0.375229593708928	0.98	0.546929419532092	0.105305405076623	0.0645643175453428	0.0078	0.007	0.0801	0.0179	0.0445	0.0258	0.0219	0.0243	0.0018	0.0362	0.0412	0.1515	0.0023	0.0436	0.1121	0.028	0.0191	0.0031	0.0014	0.0146	0.0165	0.1277	0.0257	0.0994	0.0395	0.0015
6	rs17085896	155376328	0.93	0.375229593708928	0.98	0.546929419532092	0.113112313375266	0.0612017715002894	0.0078	0.0069	0.0801	0.0179	0.0445	0.0258	0.0218	0.0242	0.0018	0.036	0.0412	0.152	0.0022	0.0437	0.1123	0.028	0.0192	0.003	0.0014	0.0144	0.0164	0.128	0.0256	0.0997	0.0393	0.0014
6	rs6908016	155383093	0.93	0.375229593708928	0.98	0.546929419532092	0.126259893753752	0.0644283606825479	0.0075	0.0069	0.0812	0.0176	0.0436	0.0256	0.0214	0.0234	0.0015	0.0336	0.0417	0.154	0.0022	0.0443	0.113	0.0271	0.0195	0.0024	0.0013	0.014	0.0158	0.1307	0.0253	0.1023	0.0378	0.0012
6	rs62434513	155383609	0.93	0.375229593708928	0.98	0.546929419532092	0.13061660077661	0.065519386739129	0.0075	0.0069	0.0812	0.0176	0.0435	0.0256	0.0214	0.0234	0.0015	0.0335	0.0417	0.1541	0.0022	0.0443	0.113	0.0271	0.0194	0.0023	0.0013	0.014	0.0158	0.1308	0.0253	0.1024	0.0378	0.0012
6	rs73573714	155388716	0.94	0.331738599837001	0.98	0.546929419532092	0.138684660104883	0.0659305037042551	0.0074	0.0069	0.0814	0.0176	0.0434	0.0257	0.0214	0.0234	0.0015	0.0334	0.0417	0.1542	0.0022	0.0443	0.113	0.027	0.0193	0.0022	0.0013	0.014	0.0158	0.1311	0.0253	0.1025	0.0377	0.0012
6	rs6931203	155392692	0.94	0.331738599837001	0.98	0.546929419532092	0.151582421108147	0.0625376679516786	0.0074	0.0069	0.0815	0.0175	0.0433	0.0257	0.0214	0.0234	0.0015	0.0333	0.0418	0.1544	0.0022	0.0443	0.1131	0.027	0.0192	0.002	0.0013	0.0139	0.0158	0.1314	0.0253	0.1025	0.0376	0.0012
6	rs7767371	155393225	0.94	0.331738599837001	0.98	0.546929419532092	0.15415016994652	0.0616679452004823	0.0074	0.0069	0.0815	0.0176	0.0433	0.0257	0.0214	0.0235	0.0015	0.0333	0.0418	0.1544	0.0023	0.0443	0.1132	0.027	0.0192	0.002	0.0013	0.0138	0.0158	0.1315	0.0253	0.1026	0.0376	0.0012
6	rs11156009	155397373	0.94	0.331738599837001	0.98	0.546929419532092	0.140675761393849	0.06093606042113	0.0073	0.0069	0.0814	0.0176	0.0434	0.0257	0.0212	0.0236	0.0014	0.0333	0.0417	0.1542	0.0023	0.0445	0.1134	0.0268	0.0192	0.002	0.0013	0.0139	0.0157	0.1314	0.0252	0.1028	0.0374	0.0012
6	rs2352155	155408552	0.94	0.331738599837001	0.98	0.546929419532092	0.125073784274935	0.0547711565714703	0.0073	0.007	0.0815	0.0174	0.0434	0.0257	0.0212	0.0237	0.0014	0.0333	0.0416	0.1542	0.0022	0.0448	0.1134	0.0264	0.0193	0.0021	0.0012	0.0139	0.0158	0.1318	0.0254	0.1026	0.0374	0.0012
6	rs6915661	155411606	0.94	0.331738599837001	0.98	0.546929419532092	0.133458062641467	0.051332012947862	0.0074	0.007	0.0817	0.0172	0.0432	0.0258	0.0211	0.0236	0.0014	0.0331	0.0416	0.1542	0.0022	0.0449	0.1132	0.0263	0.0192	0.0021	0.0012	0.0138	0.0159	0.1323	0.0254	0.1026	0.0375	0.0013
6	rs116968463	155414413	0.94	0.331738599837001	0.99	0.493036143459036	0.131315894220381	0.0504720913336642	0.0074	0.007	0.0818	0.0172	0.0432	0.0258	0.021	0.0236	0.0014	0.033	0.0416	0.1541	0.0022	0.0449	0.1131	0.0263	0.0192	0.0021	0.0012	0.0138	0.016	0.1325	0.0254	0.1026	0.0376	0.0013
6	rs2171082	155419501	0.94	0.331738599837001	0.99	0.493036143459036	0.133611874873069	0.0488316151113973	0.0075	0.0071	0.0819	0.017	0.0431	0.0257	0.021	0.0234	0.0014	0.0329	0.0414	0.1539	0.0023	0.0449	0.113	0.0263	0.0193	0.0021	0.0012	0.0138	0.016	0.133	0.0254	0.1026	0.0377	0.0013
6	rs73794403	155424124	0.94	0.331738599837001	0.99	0.493036143459036	0.131285443256259	0.0448640863199299	0.0075	0.0071	0.0821	0.0169	0.0429	0.0257	0.0209	0.0234	0.0014	0.0327	0.0413	0.1539	0.0024	0.0449	0.1127	0.0263	0.0194	0.0021	0.0012	0.0138	0.0161	0.1334	0.0253	0.1027	0.0377	0.0014
6	rs7757550	155428222	0.94	0.331738599837001	0.99	0.493036143459036	0.132047996824956	0.0394411426689033	0.0075	0.0071	0.0823	0.0168	0.0426	0.0257	0.0208	0.0232	0.0013	0.0324	0.0411	0.1537	0.0025	0.045	0.1121	0.0262	0.0195	0.0022	0.0012	0.0139	0.0163	0.1343	0.0253	0.1029	0.0377	0.0016
6	rs9397778	155428932	0.94	0.331738599837001	0.99	0.493036143459036	0.135310856072548	0.0412700067924072	0.0075	0.0071	0.0823	0.0167	0.0426	0.0257	0.0208	0.0232	0.0013	0.0324	0.0411	0.1537	0.0025	0.045	0.1121	0.0263	0.0195	0.0022	0.0012	0.0139	0.0163	0.1343	0.0253	0.1029	0.0377	0.0016
6	rs73004908	155430517	0.94	0.331738599837001	0.99	0.493036143459036	0.128562309761207	0.0372211342439854	0.0075	0.0071	0.0827	0.0167	0.0425	0.0256	0.0208	0.0232	0.0013	0.0324	0.041	0.1537	0.0025	0.0449	0.1121	0.0262	0.0195	0.0022	0.0012	0.0139	0.0164	0.1345	0.0253	0.1029	0.0377	0.0016
6	rs62427107	155433769	0.94	0.331738599837001	0.99	0.493036143459036	0.114339772214825	0.0346965539143187	0.0075	0.0072	0.0831	0.0167	0.0424	0.0254	0.0207	0.0232	0.0013	0.0325	0.0408	0.1536	0.0025	0.0448	0.1121	0.0261	0.0196	0.0022	0.0012	0.0139	0.0165	0.1348	0.0253	0.1027	0.0375	0.0017
6	rs78173420	155438499	0.94	0.331738599837001	0.99	0.493036143459036	0.104006967983049	0.0286965491729155	0.0075	0.0072	0.0835	0.0167	0.0423	0.0252	0.0207	0.0232	0.0012	0.0326	0.0407	0.1536	0.0025	0.0448	0.1121	0.026	0.0196	0.0022	0.0011	0.0139	0.0166	0.135	0.0254	0.1025	0.0374	0.0017
6	rs9371864	155441136	0.94	0.331738599837001	0.99	0.493036143459036	0.107986398429146	0.0293636850180866	0.0075	0.0072	0.0835	0.0167	0.0423	0.0251	0.0207	0.0232	0.0012	0.0326	0.0407	0.1536	0.0025	0.0448	0.112	0.026	0.0196	0.0022	0.0011	0.0139	0.0166	0.1351	0.0255	0.1025	0.0373	0.0017
6	rs73794468	155450141	0.94	0.331738599837001	0.99	0.493036143459036	0.109206499874806	0.0264182990865332	0.0075	0.0072	0.0839	0.0167	0.0421	0.0252	0.0206	0.0233	0.0012	0.0323	0.0406	0.1539	0.0025	0.0449	0.1121	0.026	0.0196	0.0022	0.0011	0.0139	0.0165	0.1351	0.0255	0.1024	0.0372	0.0017
6	rs931312	155451352	0.94	0.331738599837001	0.99	0.493036143459036	0.108880309764388	0.0266009526377615	0.0075	0.0072	0.084	0.0167	0.0421	0.0252	0.0206	0.0233	0.0012	0.0323	0.0405	0.1539	0.0025	0.0449	0.1121	0.026	0.0197	0.0022	0.0011	0.0139	0.0165	0.1351	0.0256	0.1024	0.0372	0.0017
6	rs74674765	155451730	0.94	0.331738599837001	0.99	0.493036143459036	0.107366066302462	0.0244484736939065	0.0076	0.0072	0.084	0.0167	0.0421	0.0252	0.0205	0.0233	0.0012	0.0323	0.0405	0.1539	0.0025	0.0449	0.112	0.026	0.0197	0.0022	0.0011	0.0139	0.0165	0.1351	0.0255	0.1023	0.0372	0.0017
6	rs76871470	155464549	0.94	0.331738599837001	0.99	0.493036143459036	0.0732235195179852	0.0200034523563122	0.0078	0.0073	0.0841	0.0169	0.0423	0.0252	0.0206	0.0232	0.0015	0.0323	0.0399	0.1534	0.0027	0.0452	0.1115	0.0255	0.0199	0.0025	0.0012	0.0138	0.0167	0.1348	0.0254	0.1023	0.037	0.002
6	rs6928898	155468425	0.94	0.331738599837001	0.99	0.493036143459036	0.0695674299788033	0.0196063367487112	0.0079	0.0073	0.0841	0.0169	0.0423	0.0252	0.0206	0.0232	0.0016	0.0323	0.0399	0.1534	0.0027	0.0452	0.1114	0.0255	0.02	0.0026	0.0012	0.0138	0.0167	0.1347	0.0254	0.1022	0.037	0.002
6	rs9480067	155469860	0.94	0.331738599837001	0.99	0.493036143459036	0.0717131275081981	0.0199237199002915	0.0079	0.0074	0.0841	0.0171	0.0422	0.0252	0.0206	0.0232	0.0016	0.0323	0.0399	0.1533	0.0027	0.0452	0.1113	0.0255	0.0199	0.0026	0.0012	0.0138	0.0167	0.1347	0.0254	0.1023	0.037	0.002
6	rs3792958	155471454	0.94	0.331738599837001	0.98	0.546929419532092	0.0728229586636821	0.0202837322743333	0.0079	0.0074	0.084	0.0171	0.0423	0.0253	0.0206	0.0232	0.0016	0.0324	0.04	0.1532	0.0027	0.0453	0.1112	0.0255	0.0199	0.0026	0.0012	0.0138	0.0167	0.1347	0.0254	0.1023	0.037	0.002
6	rs77467732	155474146	0.94	0.331738599837001	0.98	0.546929419532092	0.0758295719781355	0.022636058365174	0.0079	0.0074	0.0839	0.0171	0.0423	0.0253	0.0207	0.0232	0.0016	0.0324	0.0399	0.1531	0.0027	0.0453	0.111	0.0256	0.0199	0.0026	0.0011	0.0138	0.0168	0.1348	0.0254	0.1022	0.037	0.0021
6	rs73795313	155477879	0.94	0.331738599837001	0.98	0.546929419532092	0.0757431916358198	0.0244484736939065	0.0079	0.0074	0.0838	0.0172	0.0423	0.0254	0.0207	0.0231	0.0016	0.0324	0.0399	0.153	0.0027	0.0453	0.1109	0.0256	0.0199	0.0026	0.0011	0.0138	0.0169	0.1348	0.0253	0.1023	0.037	0.0021
6	rs80065604	155480609	0.94	0.331738599837001	0.98	0.546929419532092	0.0760890946374921	0.0252009633961589	0.0079	0.0074	0.0838	0.0172	0.0424	0.0254	0.0207	0.0231	0.0016	0.0324	0.0399	0.1529	0.0027	0.0453	0.1109	0.0256	0.02	0.0026	0.0011	0.0138	0.0169	0.1348	0.0253	0.1023	0.037	0.002
6	rs1032143	155486182	0.94	0.331738599837001	0.98	0.546929419532092	0.0502925560131359	0.0258287823433747	0.008	0.0075	0.0829	0.0176	0.0429	0.0263	0.0211	0.0225	0.0016	0.033	0.0398	0.1521	0.003	0.0451	0.1089	0.0251	0.0207	0.0029	0.0012	0.014	0.0174	0.134	0.0253	0.1029	0.0371	0.0022
6	rs17739072	155496740	0.94	0.331738599837001	0.98	0.546929419532092	0.0323984190487059	0.0229334913064916	0.0082	0.0076	0.083	0.0176	0.0426	0.0264	0.0211	0.0219	0.0018	0.0329	0.0395	0.1504	0.0034	0.0453	0.1072	0.0246	0.021	0.0031	0.0013	0.0147	0.0175	0.1344	0.0255	0.1036	0.0379	0.0025
6	rs76024689	155501072	0.94	0.331738599837001	0.98	0.546929419532092	0.0313986827268698	0.0245804780415824	0.0083	0.0077	0.0832	0.0177	0.0426	0.0265	0.0211	0.0222	0.0018	0.0329	0.0393	0.1502	0.0035	0.0452	0.1068	0.0247	0.0211	0.0032	0.0013	0.0148	0.0174	0.1344	0.0255	0.1034	0.0378	0.0025
6	rs77671928	155501609	0.94	0.331738599837001	0.98	0.546929419532092	0.0310663641316826	0.0237935319566994	0.0083	0.0077	0.0832	0.0177	0.0426	0.0265	0.0211	0.0222	0.0018	0.0329	0.0393	0.1501	0.0035	0.0452	0.1067	0.0247	0.0211	0.0032	0.0013	0.0148	0.0174	0.1344	0.0255	0.1033	0.0378	0.0025
6	rs7756965	155503151	0.94	0.331738599837001	0.98	0.546929419532092	0.0284407403462068	0.0206468682382012	0.0083	0.0077	0.0834	0.0177	0.0427	0.0265	0.0211	0.0223	0.0019	0.0329	0.0392	0.1501	0.0035	0.0451	0.1066	0.0246	0.0212	0.0032	0.0014	0.0148	0.0174	0.1345	0.0255	0.1032	0.0378	0.0025
6	rs3792966	155503626	0.94	0.331738599837001	0.98	0.546929419532092	0.0274748605048625	0.0224247463605548	0.0083	0.0077	0.0835	0.0177	0.0426	0.0265	0.0211	0.0223	0.0019	0.0329	0.0392	0.15	0.0035	0.0451	0.1065	0.0246	0.0212	0.0032	0.0014	0.0148	0.0174	0.1345	0.0253	0.1032	0.0379	0.0025
6	rs4870364	155506243	0.94	0.331738599837001	0.98	0.546929419532092	0.0265642247710214	0.0274766515836574	0.0083	0.0077	0.0835	0.0177	0.0426	0.0265	0.0211	0.0225	0.0019	0.0329	0.0392	0.1499	0.0035	0.045	0.1062	0.0246	0.0214	0.0032	0.0014	0.0148	0.0174	0.1346	0.0253	0.1032	0.0378	0.0026
6	rs73795344	155506935	0.94	0.331738599837001	0.98	0.546929419532092	0.0276705057846364	0.0284128298896512	0.0083	0.0077	0.0835	0.0177	0.0426	0.0265	0.0211	0.0226	0.0019	0.0329	0.0392	0.1499	0.0036	0.0449	0.1062	0.0246	0.0214	0.0032	0.0014	0.0148	0.0173	0.1346	0.0253	0.1031	0.0377	0.0026
6	rs9397787	155509388	0.94	0.331738599837001	0.98	0.546929419532092	0.0241486977202529	0.0297481177898739	0.0084	0.0076	0.0833	0.0178	0.0425	0.0264	0.0213	0.0228	0.002	0.0328	0.0394	0.1495	0.0038	0.0444	0.1061	0.0246	0.0215	0.0033	0.0015	0.0148	0.0174	0.1349	0.0252	0.1031	0.0376	0.0026
6	rs9384293	155511780	0.95	0.291843936447983	0.99	0.493036143459036	0.0211213434339871	0.0622695120060859	0.01	0.0083	0.0836	0.016	0.0401	0.0248	0.022	0.0236	0.0033	0.0339	0.0386	0.1469	0.0047	0.0432	0.1026	0.0227	0.0227	0.005	0.0026	0.0148	0.0168	0.1379	0.0253	0.106	0.0361	0.0032
6	rs2352421	155512114	0.95	0.291843936447983	0.99	0.493036143459036	0.0180077777113966	0.060538414465843	0.0101	0.0083	0.0836	0.016	0.0399	0.0247	0.022	0.0236	0.0033	0.0339	0.0386	0.1469	0.0048	0.0431	0.1026	0.0227	0.0228	0.0051	0.0027	0.0148	0.0168	0.138	0.0252	0.1062	0.036	0.0032
6	rs116654020	155513179	0.95	0.291843936447983	0.99	0.493036143459036	0.0228779504210839	0.0641568089496956	0.0102	0.0084	0.0836	0.0159	0.0398	0.0245	0.022	0.0235	0.0034	0.034	0.0384	0.1469	0.0048	0.0431	0.1022	0.0225	0.0228	0.0053	0.0028	0.0147	0.0169	0.1383	0.0251	0.1065	0.0357	0.0032
6	rs75540306	155514044	0.95	0.291843936447983	0.99	0.493036143459036	0.02647963773952	0.0579807906303322	0.0102	0.0085	0.0836	0.016	0.0397	0.0244	0.022	0.0236	0.0035	0.0341	0.0383	0.1468	0.0049	0.0431	0.102	0.0224	0.0228	0.0053	0.0029	0.0147	0.017	0.1386	0.025	0.1067	0.0355	0.0032
6	rs11759031	155515255	0.95	0.291843936447983	0.99	0.493036143459036	0.0439903529569131	0.0533212210170156	0.0104	0.0088	0.0837	0.0159	0.0394	0.0239	0.0219	0.0238	0.0036	0.0341	0.0379	0.1467	0.0049	0.0429	0.1017	0.0221	0.0228	0.0055	0.0032	0.0147	0.0172	0.1396	0.0248	0.1072	0.0351	0.0033
6	rs12524903	155517048	0.95	0.291843936447983	0.99	0.493036143459036	0.0881512187508171	0.067793837675817	0.0105	0.0091	0.0849	0.0157	0.0385	0.0235	0.0218	0.0244	0.0038	0.0341	0.0375	0.1468	0.0048	0.0422	0.1011	0.022	0.0225	0.0058	0.0035	0.0146	0.0173	0.1411	0.0245	0.107	0.0345	0.0035
6	rs17812192	155518656	0.95	0.291843936447983	0.99	0.493036143459036	0.0909868274939778	0.0622025491949414	0.0105	0.0091	0.085	0.0157	0.0383	0.0228	0.0218	0.0246	0.0039	0.0341	0.0373	0.1466	0.0049	0.0424	0.1013	0.022	0.0228	0.0059	0.0036	0.0145	0.0174	0.1413	0.0245	0.1071	0.0342	0.0036
6	rs17086046	155519888	0.95	0.291843936447983	0.99	0.493036143459036	0.0960488305424393	0.0659991280481195	0.0105	0.0091	0.0852	0.0157	0.0383	0.0227	0.0217	0.0246	0.0039	0.0341	0.0373	0.1465	0.0049	0.0424	0.1012	0.022	0.0229	0.0059	0.0036	0.0144	0.0174	0.1415	0.0244	0.107	0.0341	0.0036
6	rs111868762	155526993	0.95	0.291843936447983	1.02	0.35283343175317	0.115181352087329	0.0752440170072701	0.0105	0.0092	0.0856	0.0157	0.0382	0.0223	0.0218	0.0248	0.004	0.034	0.0371	0.1467	0.0049	0.0425	0.1009	0.0219	0.023	0.0059	0.0036	0.0144	0.0173	0.1421	0.0243	0.107	0.0338	0.0036
6	rs9397233	155527734	0.95	0.291843936447983	1.02	0.35283343175317	0.118642899356728	0.0682108564258629	0.0105	0.0092	0.0857	0.0157	0.0382	0.0223	0.0218	0.0248	0.004	0.034	0.0371	0.1467	0.0049	0.0425	0.1009	0.0219	0.023	0.0059	0.0036	0.0144	0.0173	0.1422	0.0243	0.107	0.0338	0.0036
6	rs73577434	155530081	0.95	0.291843936447983	1.02	0.35283343175317	0.165863448046784	0.0931259515421921	0.0107	0.0093	0.0865	0.0156	0.0378	0.0218	0.0222	0.0248	0.0043	0.0335	0.0363	0.1465	0.005	0.0421	0.1002	0.0218	0.0229	0.0062	0.0037	0.0143	0.0174	0.1431	0.0245	0.1072	0.0335	0.0038
6	rs1485754	155532689	0.95	0.291843936447983	1.01	0.39608418712213	0.190879325133004	0.130501977774154	0.0108	0.0093	0.0873	0.0155	0.0376	0.0215	0.0222	0.0246	0.0046	0.0329	0.036	0.1469	0.005	0.042	0.0998	0.0217	0.0228	0.0062	0.0038	0.0141	0.0171	0.1436	0.0245	0.1078	0.0334	0.0039
6	rs9397235	155536225	0.95	0.291843936447983	1.01	0.39608418712213	0.207038493924788	0.1286195965827	0.011	0.0094	0.0877	0.0155	0.0375	0.0214	0.0222	0.0246	0.0047	0.0327	0.0358	0.1471	0.0051	0.0419	0.0995	0.0216	0.0226	0.0063	0.0038	0.0139	0.0171	0.1436	0.0246	0.1082	0.0334	0.0041
6	rs9480091	155536606	0.95	0.291843936447983	1.01	0.39608418712213	0.204424969933426	0.127370324927929	0.011	0.0094	0.0878	0.0155	0.0375	0.0213	0.0222	0.0246	0.0047	0.0327	0.0358	0.1475	0.005	0.0419	0.0995	0.0216	0.0225	0.0063	0.0038	0.0139	0.0171	0.1435	0.0246	0.1082	0.0334	0.0041
6	rs78107229	155537624	0.95	0.291843936447983	1.01	0.39608418712213	0.201908576671439	0.145451359012287	0.0109	0.0094	0.0878	0.0155	0.0375	0.0214	0.0222	0.0245	0.0047	0.0326	0.0359	0.1475	0.005	0.042	0.0996	0.0216	0.0223	0.0063	0.0038	0.0139	0.0171	0.1435	0.0245	0.1082	0.0333	0.0041
6	rs2352423	155540230	0.95	0.291843936447983	1.02	0.35283343175317	0.21280587619983	0.129245929711277	0.011	0.0095	0.0881	0.0154	0.0376	0.0214	0.0221	0.0244	0.0047	0.0325	0.0359	0.1475	0.005	0.042	0.0998	0.0217	0.0221	0.0064	0.0038	0.0139	0.017	0.1437	0.0245	0.1083	0.0332	0.0041
6	rs75035915	155540507	0.95	0.291843936447983	1.02	0.35283343175317	0.211436078559539	0.142655642474505	0.011	0.0095	0.0881	0.0154	0.0375	0.0214	0.0221	0.0244	0.0047	0.0325	0.0359	0.1475	0.005	0.042	0.0998	0.0216	0.022	0.0064	0.0038	0.0139	0.017	0.1437	0.0245	0.1083	0.0332	0.0041
6	rs17086062	155542602	0.95	0.291843936447983	1.02	0.35283343175317	0.217149184427683	0.138682962107109	0.011	0.0094	0.0883	0.0153	0.0375	0.0213	0.022	0.0243	0.0048	0.0324	0.0359	0.1474	0.0049	0.0421	0.0999	0.0214	0.0217	0.0065	0.0039	0.0139	0.017	0.144	0.0244	0.1085	0.0333	0.0042
6	rs6557410	155544257	0.95	0.291843936447983	1.02	0.35283343175317	0.231615487302431	0.130232445763723	0.0111	0.0094	0.0889	0.0153	0.0376	0.021	0.022	0.0244	0.0048	0.0323	0.0359	0.1474	0.0049	0.0421	0.0997	0.0213	0.0215	0.0066	0.0039	0.0138	0.017	0.1442	0.0244	0.1085	0.0333	0.0043
6	rs7742211	155545023	0.96	0.255413023536062	1.02	0.35283343175317	0.217516755830274	0.138407328021447	0.0111	0.0093	0.089	0.0153	0.0377	0.0208	0.0219	0.0244	0.0048	0.0325	0.0359	0.1473	0.0049	0.0421	0.0998	0.0212	0.0215	0.0065	0.0039	0.0138	0.0169	0.1441	0.0244	0.1084	0.0334	0.0043
6	rs28360574	155545654	0.96	0.255413023536062	1.02	0.35283343175317	0.210552391716402	0.137215233806753	0.0111	0.0093	0.0892	0.0153	0.0377	0.0207	0.0219	0.0245	0.0048	0.0325	0.0359	0.1473	0.0049	0.042	0.0999	0.0212	0.0215	0.0065	0.0039	0.0138	0.0168	0.1441	0.0243	0.1084	0.0335	0.0044
6	rs73006778	155548462	0.96	0.255413023536062	1.03	0.312927433563081	0.181416935973276	0.121980365065198	0.0113	0.0092	0.09	0.0153	0.0378	0.0203	0.0217	0.025	0.0048	0.0331	0.0359	0.1475	0.0048	0.0419	0.1002	0.0208	0.0213	0.0064	0.0038	0.0137	0.0166	0.1434	0.0243	0.1081	0.0338	0.0043
6	rs6933801	155548501	0.96	0.255413023536062	1.03	0.312927433563081	0.183821609560171	0.111889973197969	0.0113	0.0093	0.09	0.0153	0.0378	0.0203	0.0217	0.025	0.0048	0.0331	0.0359	0.1475	0.0048	0.0419	0.1002	0.0208	0.0213	0.0064	0.0038	0.0137	0.0166	0.1434	0.0243	0.1081	0.0338	0.0043
6	rs17812836	155548721	0.96	0.255413023536062	1.02	0.35283343175317	0.177935220266874	0.11814704359979	0.0113	0.0093	0.0901	0.0153	0.0378	0.0203	0.0217	0.025	0.0048	0.0331	0.0359	0.1475	0.0048	0.0419	0.1002	0.0208	0.0213	0.0064	0.0038	0.0137	0.0166	0.1434	0.0243	0.1081	0.0338	0.0044
6	rs6557412	155552826	0.96	0.255413023536062	1.02	0.35283343175317	0.154451961189265	0.121892733284845	0.0113	0.0093	0.09	0.0153	0.0379	0.0202	0.0218	0.0251	0.0049	0.033	0.0359	0.1474	0.0048	0.0417	0.1004	0.0209	0.0212	0.0064	0.0037	0.0138	0.0165	0.1429	0.0242	0.1079	0.0342	0.0044
6	rs56075219	155557172	0.96	0.255413023536062	1.03	0.312927433563081	0.136367600057463	0.114873793652153	0.0114	0.0094	0.0902	0.0153	0.038	0.0202	0.0219	0.0251	0.005	0.0331	0.0358	0.1473	0.0048	0.0417	0.1007	0.021	0.0212	0.0064	0.0036	0.0139	0.0164	0.1424	0.0242	0.1078	0.0343	0.0044
6	rs73006791	155561224	0.96	0.255413023536062	1.03	0.312927433563081	0.120050897974905	0.115388302334708	0.0115	0.0093	0.0904	0.0153	0.0379	0.0205	0.022	0.0252	0.0049	0.033	0.0356	0.147	0.0048	0.0416	0.1009	0.021	0.0211	0.0063	0.0035	0.0141	0.0164	0.1424	0.0241	0.1079	0.0346	0.0043
6	rs4259257	155561760	0.96	0.255413023536062	1.03	0.312927433563081	0.11744412434612	0.110451525745496	0.0115	0.0094	0.0904	0.0153	0.0379	0.0205	0.022	0.0252	0.0049	0.0329	0.0356	0.1469	0.0048	0.0415	0.101	0.021	0.0211	0.0063	0.0035	0.0141	0.0163	0.1423	0.024	0.1079	0.0346	0.0043
6	rs11751128	155561796	0.96	0.255413023536062	1.03	0.312927433563081	0.117131391158065	0.109777077185642	0.0115	0.0094	0.0904	0.0153	0.0379	0.0205	0.022	0.0252	0.0049	0.0329	0.0356	0.1469	0.0048	0.0415	0.101	0.0211	0.0211	0.0063	0.0035	0.0141	0.0163	0.1423	0.024	0.1079	0.0346	0.0043
6	rs41284224	155572026	0.96	0.255413023536062	1.04	0.276253925711104	0.10522562097957	0.104273747164463	0.0115	0.0093	0.0905	0.0152	0.0379	0.0206	0.0221	0.0253	0.0047	0.0327	0.0356	0.1471	0.0047	0.0416	0.1015	0.0211	0.021	0.0061	0.0034	0.0141	0.0162	0.1424	0.0238	0.1082	0.0346	0.0042
6	rs117092592	155572947	0.96	0.255413023536062	1.04	0.276253925711104	0.105039604204324	0.105349091599781	0.0115	0.0093	0.0905	0.0152	0.0379	0.0206	0.0221	0.0253	0.0047	0.0327	0.0356	0.1471	0.0047	0.0416	0.1015	0.0211	0.021	0.0061	0.0034	0.0141	0.0162	0.1424	0.0238	0.1082	0.0346	0.0042
6	rs114239511	155577714	0.96	0.255413023536062	1.04	0.276253925711104	0.103085642447912	0.101890344209039	0.0115	0.0093	0.0905	0.0152	0.0379	0.0206	0.0221	0.0253	0.0047	0.0326	0.0356	0.1471	0.0047	0.0416	0.1016	0.0211	0.021	0.006	0.0034	0.0142	0.0162	0.1424	0.0238	0.1083	0.0346	0.0042
6	rs912720	155580773	0.96	0.255413023536062	1.04	0.276253925711104	0.0998882717738552	0.0996095188275764	0.0115	0.0093	0.0906	0.0152	0.0379	0.0206	0.0221	0.0253	0.0047	0.0326	0.0356	0.1471	0.0046	0.0416	0.1017	0.0211	0.0209	0.006	0.0033	0.0142	0.0162	0.1424	0.0238	0.1084	0.0347	0.0041
6	rs9397797	155594637	0.96	0.255413023536062	1.04	0.276253925711104	0.100791693423988	0.0916301132588253	0.0114	0.0093	0.0906	0.0152	0.0379	0.0206	0.0221	0.0253	0.0046	0.0325	0.0356	0.1471	0.0046	0.0416	0.1019	0.0212	0.0209	0.0059	0.0033	0.0142	0.0162	0.1424	0.0237	0.1085	0.0346	0.0041
6	rs927718	155596901	0.96	0.255413023536062	1.03	0.312927433563081	0.0956976299207381	0.0860495335234299	0.0114	0.0092	0.0907	0.0152	0.0379	0.0206	0.0221	0.0253	0.0046	0.0324	0.0356	0.1472	0.0045	0.0416	0.102	0.0212	0.0208	0.0058	0.0033	0.0142	0.0161	0.1425	0.0237	0.1086	0.0347	0.0041
6	rs1555774	155597147	0.96	0.255413023536062	1.03	0.312927433563081	0.0905990023102235	0.0857436209346151	0.0112	0.0093	0.0908	0.0152	0.0379	0.0206	0.0221	0.0253	0.0045	0.0322	0.0357	0.1472	0.0044	0.0416	0.1024	0.0212	0.0207	0.0057	0.0033	0.0142	0.016	0.1425	0.0236	0.1089	0.0349	0.004
6	rs17086120	155598142	0.96	0.255413023536062	1.03	0.312927433563081	0.0894178025311945	0.0852855725396139	0.0112	0.0093	0.0908	0.0152	0.0379	0.0208	0.0221	0.0253	0.0045	0.0322	0.0357	0.1472	0.0044	0.0417	0.1023	0.0212	0.0207	0.0057	0.0033	0.0141	0.016	0.1425	0.0236	0.1088	0.0349	0.004
6	rs73008669	155600911	0.96	0.255413023536062	1.03	0.312927433563081	0.0907200850988227	0.0862792547225027	0.0112	0.0093	0.0908	0.0152	0.0379	0.0208	0.0221	0.0254	0.0046	0.0322	0.0357	0.1472	0.0044	0.0417	0.1024	0.0212	0.0207	0.0057	0.0032	0.0142	0.016	0.1425	0.0236	0.1087	0.0349	0.004
6	rs4870367	155604844	0.96	0.255413023536062	1.03	0.312927433563081	0.0918144378371319	0.0846003499373668	0.0112	0.0093	0.0909	0.0152	0.0379	0.0208	0.0221	0.0254	0.0046	0.0322	0.0357	0.1472	0.0044	0.0417	0.1024	0.0212	0.0207	0.0057	0.0032	0.0141	0.016	0.1424	0.0236	0.1087	0.0349	0.004
6	rs56204283	155608291	0.96	0.255413023536062	1.03	0.312927433563081	0.092941692420525	0.0872775472308369	0.0113	0.0093	0.0909	0.0152	0.0379	0.0208	0.0221	0.0254	0.0046	0.0321	0.0357	0.1472	0.0044	0.0417	0.1024	0.0212	0.0206	0.0057	0.0032	0.0141	0.016	0.1424	0.0236	0.1087	0.0349	0.004
6	rs9383750	155608455	0.96	0.255413023536062	1.03	0.312927433563081	0.0955223328024907	0.0899880188312368	0.0113	0.0093	0.0908	0.0152	0.0379	0.0208	0.0222	0.0254	0.0047	0.0321	0.0357	0.1473	0.0044	0.0417	0.1024	0.0212	0.0206	0.0057	0.0033	0.0141	0.016	0.1424	0.0236	0.1087	0.0347	0.004
6	rs116972800	155616787	0.96	0.255413023536062	1.03	0.312927433563081	0.0958229658868539	0.0960662935999257	0.0113	0.0093	0.0909	0.0151	0.0379	0.0208	0.0222	0.0254	0.0047	0.0319	0.0357	0.1472	0.0045	0.0417	0.1024	0.0212	0.0206	0.0057	0.0033	0.0142	0.016	0.1424	0.0236	0.1087	0.0348	0.004
6	Affx-28011316	155617230	0.96	0.255413023536062	1.03	0.312927433563081	0.0959484049895565	0.0951087221176865	0.0113	0.0093	0.0909	0.0151	0.0379	0.0208	0.0222	0.0254	0.0047	0.0319	0.0357	0.1472	0.0045	0.0417	0.1024	0.0212	0.0206	0.0057	0.0033	0.0142	0.016	0.1424	0.0236	0.1087	0.0348	0.004
6	rs9397803	155624352	0.96	0.255413023536062	1.03	0.312927433563081	0.0989643394702768	0.105846842146596	0.0114	0.0094	0.0911	0.0152	0.0379	0.0207	0.0223	0.0253	0.0047	0.0316	0.0358	0.1466	0.0046	0.0418	0.1025	0.0212	0.0206	0.0057	0.0033	0.0142	0.016	0.1425	0.0236	0.1087	0.0348	0.004
6	rs62427186	155632133	0.96	0.255413023536062	1.03	0.312927433563081	0.101050748069489	0.105266221340643	0.0115	0.0094	0.0912	0.0151	0.0379	0.0207	0.0222	0.0253	0.0048	0.0315	0.0359	0.1465	0.0046	0.0418	0.1025	0.0212	0.0205	0.0058	0.0033	0.0142	0.0159	0.1425	0.0236	0.1087	0.0349	0.004
6	rs117423985	155633908	0.96	0.255413023536062	1.03	0.312927433563081	0.100533054080012	0.104604167606527	0.0115	0.0094	0.0913	0.0151	0.0379	0.0206	0.0222	0.0253	0.0048	0.0315	0.0359	0.1464	0.0046	0.0418	0.1025	0.0212	0.0205	0.0058	0.0033	0.0142	0.0159	0.1425	0.0236	0.1087	0.0349	0.004
6	rs116898757	155633969	0.96	0.255413023536062	1.03	0.312927433563081	0.101466099665728	0.106179179038165	0.0115	0.0094	0.0913	0.0151	0.0379	0.0206	0.0223	0.0253	0.0048	0.0315	0.0359	0.1465	0.0046	0.0418	0.1025	0.0212	0.0205	0.0058	0.0033	0.0142	0.0158	0.1425	0.0236	0.1087	0.0349	0.004
6	rs1334687	155635637	0.96	0.255413023536062	1.03	0.312927433563081	0.100791693423988	0.110198422038498	0.0115	0.0094	0.0913	0.0151	0.0379	0.0206	0.0222	0.0253	0.0048	0.0315	0.0359	0.1464	0.0046	0.0418	0.1025	0.0212	0.0205	0.0058	0.0033	0.0142	0.0158	0.1425	0.0236	0.1087	0.0349	0.004
6	rs10457912	155636768	0.96	0.255413023536062	1.03	0.312927433563081	0.099399971302435	0.129783684666307	0.0115	0.0094	0.0912	0.0151	0.0379	0.0206	0.0222	0.0253	0.0048	0.0315	0.0359	0.1463	0.0046	0.0418	0.1025	0.0212	0.0205	0.0058	0.0033	0.0142	0.0157	0.1425	0.0236	0.1087	0.035	0.004
6	rs75752883	155636964	0.96	0.255413023536062	1.03	0.312927433563081	0.0993743127421887	0.128798433641839	0.0115	0.0094	0.0912	0.0151	0.0379	0.0206	0.0222	0.0253	0.0048	0.0315	0.0359	0.1463	0.0046	0.0418	0.1025	0.0212	0.0205	0.0058	0.0033	0.0142	0.0157	0.1425	0.0236	0.1087	0.035	0.004
6	rs9384312	155648642	0.97	0.222305343836028	1.03	0.312927433563081	0.083750592718478	0.120493846665472	0.0117	0.0094	0.0914	0.0152	0.0377	0.0206	0.022	0.0256	0.0051	0.0318	0.0363	0.1449	0.0047	0.0418	0.1029	0.0213	0.0205	0.0059	0.0033	0.0142	0.0155	0.1419	0.0237	0.1084	0.0355	0.004
6	rs117426532	155649545	0.97	0.222305343836028	1.03	0.312927433563081	0.0845126691760089	0.156252030030194	0.0118	0.0094	0.0916	0.0152	0.0377	0.0205	0.0219	0.0256	0.0051	0.0318	0.0363	0.1449	0.0046	0.0418	0.1028	0.0212	0.0205	0.0059	0.0032	0.0141	0.0155	0.1418	0.0237	0.1083	0.0355	0.004
6	rs12203788	155649889	0.97	0.222305343836028	1.02	0.35283343175317	0.083107435523993	0.155293550685093	0.0118	0.0094	0.0917	0.0152	0.0377	0.0205	0.0218	0.0256	0.0051	0.0318	0.0363	0.145	0.0046	0.0417	0.1028	0.0211	0.0206	0.006	0.0032	0.0141	0.0155	0.1417	0.0237	0.1083	0.0356	0.004
6	rs335357	155651340	0.97	0.222305343836028	1.02	0.35283343175317	0.114872332342279	0.206191285363233	0.0128	0.0096	0.0911	0.0147	0.0382	0.0204	0.0214	0.0262	0.0054	0.0325	0.0371	0.1422	0.0047	0.0419	0.1024	0.0212	0.0201	0.0068	0.0031	0.0138	0.015	0.14	0.0237	0.1101	0.0364	0.0042
6	rs58744196	155651706	0.97	0.222305343836028	1.02	0.35283343175317	0.115068922249603	0.204714973065625	0.0128	0.0097	0.0911	0.0147	0.0382	0.0204	0.0214	0.0262	0.0054	0.0325	0.0371	0.1421	0.0047	0.042	0.1024	0.0212	0.0201	0.0068	0.0031	0.0138	0.015	0.14	0.0237	0.1101	0.0364	0.0042
6	rs17742219	155662063	0.96	0.255413023536062	1.02	0.35283343175317	0.13049521473454	0.231158818895089	0.013	0.0098	0.0909	0.0146	0.0383	0.0202	0.0213	0.0264	0.0055	0.0326	0.0374	0.1414	0.0047	0.042	0.1023	0.0212	0.02	0.007	0.0031	0.0137	0.015	0.1393	0.0238	0.1105	0.0365	0.0042
6	rs73010623	155662518	0.96	0.255413023536062	1.02	0.35283343175317	0.13070768506593	0.23072049778309	0.013	0.0098	0.0909	0.0146	0.0383	0.0202	0.0213	0.0264	0.0055	0.0326	0.0374	0.1414	0.0047	0.042	0.1023	0.0212	0.02	0.007	0.0031	0.0137	0.015	0.1393	0.0238	0.1105	0.0365	0.0042
6	rs484434	155663883	0.96	0.255413023536062	1.02	0.35283343175317	0.127094217496114	0.231158818895089	0.013	0.0098	0.0909	0.0147	0.0383	0.0202	0.0213	0.0264	0.0055	0.0326	0.0374	0.1414	0.0047	0.042	0.1023	0.0212	0.02	0.007	0.0031	0.0137	0.015	0.1393	0.0238	0.1105	0.0365	0.0042
6	rs73010624	155674666	0.96	0.255413023536062	1.02	0.35283343175317	0.1302223454817	0.262149802672913	0.013	0.0098	0.0908	0.0147	0.0383	0.0202	0.0212	0.0264	0.0056	0.0326	0.0374	0.1413	0.0047	0.042	0.1023	0.0212	0.02	0.0071	0.0031	0.0137	0.015	0.1393	0.0238	0.1106	0.0365	0.0042
6	rs335378	155680861	0.96	0.255413023536062	1.02	0.35283343175317	0.130010352499298	0.261579556420856	0.0131	0.0098	0.0907	0.0146	0.0383	0.0202	0.0212	0.0264	0.0056	0.0326	0.0374	0.1413	0.0047	0.0421	0.1023	0.0212	0.02	0.0071	0.0031	0.0137	0.015	0.1393	0.0239	0.1106	0.0365	0.0042
6	rs111973376	155685588	0.96	0.255413023536062	1.03	0.312927433563081	0.131163682041697	0.282348958124428	0.0131	0.0098	0.0907	0.0146	0.0383	0.0202	0.0212	0.0264	0.0056	0.0327	0.0374	0.1412	0.0047	0.042	0.1023	0.0212	0.02	0.0071	0.0031	0.0137	0.015	0.1393	0.0239	0.1106	0.0365	0.0042
6	rs77346623	155694194	0.96	0.255413023536062	1.03	0.312927433563081	0.134382537291974	0.271787515114599	0.0132	0.0098	0.0906	0.0146	0.0382	0.0202	0.0212	0.0264	0.0056	0.0327	0.0374	0.1411	0.0048	0.042	0.1022	0.0213	0.02	0.0071	0.0031	0.0137	0.0149	0.1393	0.0241	0.1106	0.0365	0.0042
6	rs13202574	155694575	0.96	0.255413023536062	1.03	0.312927433563081	0.136274159170973	0.264777923715796	0.0132	0.0098	0.0907	0.0146	0.0382	0.0202	0.0213	0.0264	0.0056	0.0327	0.0374	0.1411	0.0048	0.042	0.1022	0.0213	0.02	0.0071	0.0031	0.0137	0.015	0.1393	0.024	0.1106	0.0365	0.0042
6	rs162993	155695650	0.96	0.255413023536062	1.03	0.312927433563081	0.137773831747193	0.273173119035646	0.0132	0.0098	0.0907	0.0146	0.0383	0.0202	0.0213	0.0264	0.0056	0.0327	0.0374	0.141	0.0048	0.042	0.1022	0.0213	0.02	0.0071	0.0031	0.0137	0.015	0.1393	0.024	0.1106	0.0365	0.0042
6	rs118184796	155697873	0.96	0.255413023536062	1.03	0.312927433563081	0.140231825672299	0.286795616918561	0.0133	0.0099	0.0906	0.0146	0.0382	0.0202	0.0213	0.0264	0.0057	0.0327	0.0374	0.141	0.0048	0.042	0.1023	0.0212	0.02	0.0071	0.0031	0.0137	0.0149	0.1392	0.024	0.1106	0.0365	0.0042
6	rs117884720	155700189	0.96	0.255413023536062	1.03	0.312927433563081	0.141980689170931	0.298835134575165	0.0133	0.0099	0.0906	0.0146	0.0382	0.0202	0.0214	0.0264	0.0057	0.0327	0.0374	0.1409	0.0048	0.042	0.1024	0.0212	0.0199	0.0071	0.0031	0.0137	0.0149	0.1391	0.0241	0.1105	0.0365	0.0043
6	rs116966706	155703331	0.96	0.255413023536062	1.03	0.312927433563081	0.147435629324458	0.315479169740318	0.0134	0.01	0.0906	0.0146	0.0382	0.0201	0.0215	0.0264	0.0058	0.0328	0.0374	0.1407	0.0049	0.042	0.1027	0.0212	0.0198	0.0072	0.0032	0.0136	0.0148	0.1388	0.0241	0.1104	0.0364	0.0043
6	rs7759871	155705018	0.96	0.255413023536062	1.03	0.312927433563081	0.151648793335025	0.319106437253525	0.0136	0.01	0.0906	0.0145	0.0382	0.0201	0.0216	0.0263	0.0058	0.0329	0.0375	0.1406	0.005	0.0421	0.103	0.0211	0.0196	0.0072	0.0033	0.0135	0.0148	0.1385	0.0242	0.1102	0.0364	0.0044
6	rs163005	155722759	0.97	0.222305343836028	1.03	0.312927433563081	0.176299583474479	0.379248704352578	0.014	0.0103	0.0899	0.0144	0.0385	0.0202	0.0217	0.0261	0.006	0.0327	0.038	0.1398	0.0052	0.0424	0.1031	0.0211	0.0195	0.0073	0.0034	0.013	0.0147	0.138	0.0246	0.1101	0.0364	0.0045
6	rs13218521	155733727	0.97	0.222305343836028	1.03	0.312927433563081	0.20285015459814	0.433723478454856	0.0141	0.0105	0.0899	0.0144	0.0386	0.0202	0.0216	0.0259	0.0062	0.0326	0.0384	0.1394	0.0053	0.0425	0.103	0.021	0.0194	0.0074	0.0034	0.0129	0.0148	0.1377	0.0246	0.11	0.0362	0.0046
6	rs438239	155734754	0.97	0.222305343836028	1.03	0.312927433563081	0.206800125046448	0.436101978623683	0.0142	0.0105	0.0899	0.0144	0.0386	0.0202	0.0216	0.0259	0.0062	0.0326	0.0384	0.1394	0.0053	0.0425	0.1029	0.021	0.0194	0.0075	0.0035	0.0129	0.0148	0.1377	0.0246	0.1101	0.0362	0.0046
6	rs10080901	155738580	0.97	0.222305343836028	1.03	0.312927433563081	0.217680232755973	0.508593047075076	0.0142	0.0105	0.0899	0.0144	0.0388	0.0201	0.0215	0.0259	0.0062	0.0327	0.0384	0.1393	0.0054	0.0426	0.1027	0.021	0.0195	0.0075	0.0035	0.0129	0.0146	0.1373	0.0246	0.1102	0.0363	0.0046
6	rs2294675	155738646	0.97	0.222305343836028	1.03	0.312927433563081	0.217190008485221	0.504056229451706	0.0142	0.0105	0.0899	0.0144	0.0388	0.0201	0.0215	0.0259	0.0062	0.0327	0.0384	0.1393	0.0054	0.0426	0.1027	0.021	0.0195	0.0075	0.0035	0.0129	0.0146	0.1373	0.0246	0.1102	0.0363	0.0046
6	rs2294676	155738706	0.97	0.222305343836028	1.03	0.312927433563081	0.229084189187719	0.511072010681904	0.0142	0.0105	0.0899	0.0143	0.0388	0.0201	0.0215	0.0259	0.0063	0.0326	0.0384	0.1393	0.0054	0.0426	0.1027	0.021	0.0195	0.0075	0.0035	0.0129	0.0147	0.1373	0.0246	0.1103	0.0363	0.0046
6	rs2294678	155738992	0.97	0.222305343836028	1.03	0.312927433563081	0.266380470702752	0.644482541392374	0.0142	0.0107	0.0899	0.0141	0.0388	0.02	0.0214	0.026	0.0063	0.0327	0.0383	0.1394	0.0054	0.0426	0.1027	0.021	0.0194	0.0075	0.0035	0.0129	0.0146	0.1373	0.0246	0.1104	0.0362	0.0046
6	rs231946	155740285	0.97	0.222305343836028	1.03	0.312927433563081	0.330619881983191	0.665258724059235	0.0143	0.0108	0.09	0.014	0.039	0.02	0.0214	0.0259	0.0063	0.0329	0.0384	0.139	0.0054	0.0427	0.1027	0.021	0.0192	0.0075	0.0034	0.0128	0.0146	0.1369	0.0247	0.1104	0.0362	0.0047
6	rs231947	155741520	0.99	0.165458971998582	1.03	0.312927433563081	0.306054649281469	0.607132093668212	0.015	0.0111	0.0915	0.0134	0.0404	0.0194	0.0214	0.0259	0.0064	0.0369	0.0391	0.1337	0.0061	0.0445	0.1011	0.0201	0.0177	0.008	0.0037	0.0121	0.0151	0.1306	0.0264	0.1144	0.0358	0.0047
6	rs231948	155742113	1	0.141401729381863	1.03	0.312927433563081	0.331081318841397	0.585661989431361	0.0152	0.0112	0.0932	0.0124	0.0416	0.0184	0.0208	0.0254	0.0061	0.0392	0.0393	0.1315	0.0064	0.0452	0.1034	0.0186	0.0158	0.0077	0.0035	0.0117	0.0152	0.1277	0.0262	0.1165	0.0379	0.0044
6	rs9371889	155742646	1	0.141401729381863	1.03	0.312927433563081	0.327960374961823	0.555076423673834	0.0151	0.0112	0.094	0.012	0.0415	0.0181	0.0205	0.0253	0.006	0.0401	0.0393	0.1306	0.0064	0.0451	0.1047	0.018	0.0151	0.0075	0.0033	0.0114	0.0153	0.1267	0.0263	0.1176	0.0392	0.0042
6	rs10484604	155743012	0.99	0.165458971998582	1.04	0.276253925711104	0.35113383162621	0.565368512237746	0.0151	0.0113	0.0942	0.0119	0.0415	0.018	0.0204	0.0253	0.0061	0.0401	0.0393	0.1304	0.0065	0.045	0.1049	0.0179	0.015	0.0075	0.0033	0.0113	0.0153	0.1265	0.0263	0.1178	0.0393	0.0042
6	rs9397819	155745528	0.99	0.165458971998582	1.04	0.276253925711104	0.360021494972343	0.527953486639443	0.0152	0.0113	0.0942	0.0118	0.0416	0.0179	0.0204	0.0253	0.0062	0.0402	0.0394	0.1302	0.0065	0.045	0.105	0.0179	0.015	0.0075	0.0033	0.0113	0.0153	0.1264	0.0263	0.1178	0.0394	0.0042
6	rs117983021	155746743	0.99	0.165458971998582	1.05	0.24269399207398	0.360986263593816	0.546792190944235	0.0152	0.0113	0.0943	0.0118	0.0416	0.0179	0.0203	0.0253	0.0062	0.0402	0.0394	0.1302	0.0065	0.045	0.105	0.0179	0.015	0.0075	0.0033	0.0113	0.0154	0.1263	0.0263	0.1178	0.0394	0.0042
6	rs231952	155749494	0.99	0.165458971998582	1.05	0.24269399207398	0.364858575814722	0.520879712721564	0.0152	0.0113	0.0944	0.0118	0.0416	0.0179	0.0203	0.0253	0.0062	0.0403	0.0394	0.1302	0.0065	0.045	0.1051	0.0179	0.0149	0.0075	0.0033	0.0112	0.0154	0.1262	0.0263	0.1177	0.0395	0.0042
6	rs231956	155751814	0.99	0.165458971998582	1.05	0.24269399207398	0.383595591874654	0.51438202906353	0.0152	0.0113	0.0945	0.0117	0.0416	0.0179	0.0203	0.0252	0.0062	0.0403	0.0394	0.1302	0.0066	0.045	0.1052	0.0179	0.015	0.0075	0.0033	0.0112	0.0154	0.1261	0.0263	0.1178	0.0394	0.0041
6	rs11961314	155753417	1	0.141401729381863	1.05	0.24269399207398	0.442585125561769	0.526425750854876	0.0152	0.0113	0.0958	0.0116	0.0416	0.0176	0.0198	0.0247	0.006	0.0408	0.0393	0.129	0.007	0.0446	0.1068	0.0176	0.015	0.0073	0.0032	0.0106	0.0151	0.1246	0.0263	0.1205	0.0395	0.0039
6	rs231958	155755404	0.99	0.165458971998582	1.05	0.24269399207398	0.539995998452961	0.579399424499582	0.0152	0.0113	0.0973	0.0116	0.0414	0.0173	0.0194	0.024	0.0059	0.0412	0.0395	0.1283	0.0073	0.0442	0.1067	0.0174	0.0151	0.0069	0.0032	0.0099	0.0148	0.1231	0.0263	0.1239	0.0397	0.0037
6	rs55995839	155756947	0.99	0.165458971998582	1.05	0.24269399207398	0.53523078553173	0.573011395596512	0.0152	0.0113	0.0976	0.0115	0.0414	0.0173	0.0193	0.0241	0.0059	0.0412	0.0394	0.1283	0.0073	0.0441	0.1067	0.0173	0.0151	0.0069	0.0032	0.0099	0.0148	0.1231	0.0263	0.124	0.0397	0.0037
6	rs117884839	155757144	0.99	0.165458971998582	1.06	0.212122118160079	0.539472808582026	0.573011395596512	0.0152	0.0113	0.0976	0.0115	0.0414	0.0173	0.0193	0.024	0.0059	0.0412	0.0394	0.1283	0.0073	0.0441	0.1067	0.0173	0.0151	0.0069	0.0032	0.0099	0.0148	0.1231	0.0263	0.124	0.0397	0.0037
6	rs2073011	155757828	0.99	0.165458971998582	1.05	0.24269399207398	0.545898388463262	0.567206182977815	0.0152	0.0113	0.0977	0.0115	0.0414	0.0173	0.0194	0.024	0.0058	0.0412	0.0395	0.1284	0.0073	0.0441	0.1066	0.0173	0.0151	0.0069	0.0032	0.0099	0.0148	0.1231	0.0263	0.124	0.0397	0.0037
6	rs9322524	155759778	0.99	0.165458971998582	1.05	0.24269399207398	0.489747747543382	0.537561667490423	0.0151	0.0109	0.0983	0.012	0.0409	0.0173	0.0192	0.0234	0.0056	0.041	0.0391	0.1289	0.0073	0.0438	0.1072	0.0172	0.0151	0.0067	0.0031	0.0097	0.0145	0.1233	0.0265	0.1257	0.0396	0.0035
6	rs2235670	155760195	0.99	0.165458971998582	1.05	0.24269399207398	0.460952274017654	0.528370333868474	0.015	0.0108	0.0978	0.0122	0.0409	0.0173	0.0192	0.0232	0.0056	0.0409	0.0392	0.129	0.0073	0.0437	0.1081	0.0172	0.0152	0.0066	0.003	0.0097	0.0144	0.1234	0.0265	0.1257	0.0395	0.0034
6	rs117412760	155761166	0.99	0.165458971998582	1.05	0.24269399207398	0.440507708943543	0.544410916978473	0.015	0.0107	0.0981	0.0124	0.0407	0.0172	0.0191	0.0227	0.0055	0.0409	0.0392	0.1291	0.0074	0.0435	0.1085	0.0173	0.0153	0.0065	0.003	0.0095	0.0142	0.1236	0.0266	0.1258	0.0397	0.0033
6	rs3749930	155761246	0.99	0.165458971998582	1.05	0.24269399207398	0.439381987260462	0.541333086962644	0.015	0.0107	0.0981	0.0124	0.0407	0.0172	0.0191	0.0227	0.0054	0.0408	0.0392	0.1292	0.0074	0.0435	0.1085	0.0173	0.0153	0.0065	0.003	0.0095	0.0142	0.1236	0.0266	0.1258	0.0397	0.0033
6	rs6919626	155766362	0.99	0.165458971998582	1.05	0.24269399207398	0.441931703963859	0.51438202906353	0.0147	0.0106	0.0995	0.0124	0.0405	0.0172	0.0187	0.0221	0.0052	0.0408	0.0393	0.1296	0.0074	0.0427	0.1092	0.0171	0.0157	0.0063	0.0028	0.0093	0.0139	0.1233	0.027	0.1262	0.0404	0.003
6	rs117624499	155768531	1	0.141401729381863	1.05	0.24269399207398	0.426684445340932	0.505155116280496	0.0146	0.0106	0.0997	0.0125	0.0405	0.0172	0.0187	0.0221	0.0051	0.0407	0.0393	0.1297	0.0073	0.0427	0.1096	0.0171	0.0158	0.0062	0.0027	0.0093	0.0138	0.1232	0.0271	0.1261	0.0403	0.0029
6	rs73010668	155768633	1	0.141401729381863	1.06	0.212122118160079	0.425284998509469	0.50570478752156	0.0146	0.0106	0.0997	0.0125	0.0405	0.0172	0.0187	0.0221	0.0051	0.0407	0.0393	0.1298	0.0073	0.0427	0.1096	0.0171	0.0158	0.0062	0.0027	0.0093	0.0138	0.1233	0.0271	0.1261	0.0403	0.0029
6	rs4516954	155769389	1	0.141401729381863	1.06	0.212122118160079	0.418264270471088	0.495560573879365	0.0146	0.0105	0.0997	0.0125	0.0405	0.0172	0.0187	0.022	0.0051	0.0407	0.0394	0.1298	0.0073	0.0427	0.1097	0.0171	0.0159	0.0062	0.0027	0.0093	0.0137	0.1233	0.0271	0.126	0.0403	0.0029
6	rs9478652	155772039	1	0.141401729381863	1.06	0.212122118160079	0.376492666785523	0.446581805393163	0.0138	0.0103	0.1009	0.0127	0.0397	0.0167	0.0183	0.0201	0.0043	0.0407	0.0385	0.1297	0.0067	0.0418	0.1134	0.0171	0.0169	0.0055	0.0024	0.0094	0.013	0.1241	0.0276	0.1281	0.0411	0.0025
6	rs12195525	155775980	1	0.141401729381863	1.06	0.212122118160079	0.384758258860891	0.43478016005149	0.0134	0.0102	0.1014	0.0128	0.0396	0.0163	0.0181	0.0194	0.0041	0.0407	0.0383	0.1301	0.0065	0.0415	0.1148	0.0169	0.0173	0.0052	0.0023	0.0093	0.0128	0.1243	0.0278	0.1287	0.0414	0.0023
6	rs17822847	155778550	1	0.141401729381863	1.06	0.212122118160079	0.380338600705514	0.430557571848859	0.0133	0.0102	0.1014	0.0128	0.0396	0.0163	0.0181	0.0194	0.0041	0.0407	0.0383	0.13	0.0064	0.0415	0.1147	0.0169	0.0174	0.0052	0.0023	0.0093	0.0128	0.1244	0.0278	0.1288	0.0415	0.0023
6	rs79705879	155783118	1	0.141401729381863	1.06	0.212122118160079	0.377479723280571	0.425951812468654	0.0133	0.0102	0.1014	0.0128	0.0396	0.0163	0.0181	0.0194	0.004	0.0407	0.0383	0.13	0.0063	0.0415	0.1147	0.0169	0.0174	0.0052	0.0022	0.0094	0.0128	0.1244	0.0278	0.1288	0.0415	0.0023
6	rs117597589	155791783	1	0.141401729381863	1.06	0.212122118160079	0.377589477367643	0.419133703803598	0.0133	0.0102	0.1017	0.0128	0.0395	0.0162	0.018	0.0193	0.004	0.0407	0.0383	0.13	0.0063	0.0415	0.1147	0.0169	0.0174	0.0051	0.0022	0.0095	0.0128	0.1244	0.0278	0.1289	0.0415	0.0023
6	rs77114388	155804519	1	0.141401729381863	1.06	0.212122118160079	0.370761064094453	0.381286683764506	0.0131	0.0101	0.1017	0.0128	0.0394	0.0162	0.018	0.019	0.0038	0.0408	0.0383	0.1299	0.0061	0.0413	0.1147	0.017	0.0175	0.0051	0.0021	0.0101	0.0128	0.1246	0.0278	0.1295	0.0414	0.0022
6	rs6933066	155808780	1	0.141401729381863	1.06	0.212122118160079	0.375452200382545	0.374167170520064	0.0131	0.0101	0.1017	0.0128	0.0394	0.0162	0.018	0.019	0.0038	0.0408	0.0384	0.13	0.0061	0.0413	0.1147	0.017	0.0176	0.0051	0.0021	0.0102	0.0127	0.1247	0.0278	0.1295	0.0415	0.0022
6	rs11156027	155810346	1	0.141401729381863	1.06	0.212122118160079	0.341213486063929	0.3493020313066	0.0129	0.01	0.1017	0.0129	0.0393	0.0162	0.018	0.0189	0.0036	0.0409	0.0383	0.13	0.0059	0.0413	0.1148	0.017	0.0177	0.005	0.002	0.0105	0.0127	0.1247	0.0279	0.1296	0.0415	0.0022
6	rs117419155	155810819	1	0.141401729381863	1.06	0.212122118160079	0.319847673492759	0.323475272943134	0.0128	0.01	0.1016	0.013	0.0392	0.0161	0.018	0.0189	0.0034	0.0409	0.0382	0.1302	0.0057	0.0413	0.1151	0.017	0.0178	0.0049	0.002	0.0106	0.0127	0.1248	0.0279	0.1297	0.0416	0.0021
6	rs79124732	155817018	1	0.141401729381863	1.06	0.212122118160079	0.299546007953607	0.289262050115139	0.0127	0.0098	0.1015	0.0132	0.0391	0.016	0.018	0.0188	0.003	0.0409	0.038	0.1305	0.0053	0.0412	0.1154	0.017	0.018	0.0047	0.0019	0.0108	0.0127	0.1249	0.028	0.13	0.0417	0.0021
6	rs12199201	155832225	1	0.141401729381863	1.08	0.159408631830651	0.289659329745111	0.257939203760382	0.0125	0.0097	0.1015	0.0133	0.0391	0.016	0.018	0.0187	0.0027	0.041	0.0379	0.1309	0.0049	0.0411	0.1158	0.017	0.0182	0.0045	0.0018	0.011	0.0128	0.125	0.028	0.1302	0.0418	0.0021
6	rs9371892	155840770	1	0.141401729381863	1.08	0.159408631830651	0.299594668401472	0.263862866923018	0.0125	0.0097	0.1014	0.0134	0.0391	0.016	0.018	0.0187	0.0026	0.0411	0.0379	0.131	0.0048	0.0411	0.1159	0.017	0.0182	0.0044	0.0018	0.0111	0.0128	0.125	0.0281	0.1303	0.0419	0.0021
6	rs77421450	155841015	1	0.141401729381863	1.08	0.159408631830651	0.298622256792763	0.262263898494917	0.0125	0.0097	0.1014	0.0134	0.0391	0.016	0.018	0.0187	0.0026	0.0411	0.0379	0.131	0.0048	0.0411	0.1159	0.017	0.0182	0.0044	0.0018	0.0111	0.0128	0.125	0.0281	0.1303	0.0419	0.0021
6	rs72994634	155842705	1	0.141401729381863	1.08	0.159408631830651	0.300666259704393	0.26294879905751	0.0125	0.0097	0.1014	0.0134	0.039	0.0159	0.018	0.0187	0.0026	0.0412	0.0379	0.1309	0.0048	0.0411	0.1159	0.017	0.0181	0.0045	0.0018	0.0111	0.0128	0.125	0.0281	0.1303	0.0419	0.0021
6	rs9478658	155859522	1	0.141401729381863	1.08	0.159408631830651	0.294411812258813	0.250032123118875	0.0124	0.0097	0.1017	0.0134	0.039	0.0159	0.018	0.0188	0.0026	0.0411	0.0379	0.131	0.0047	0.041	0.1159	0.017	0.0181	0.0044	0.0018	0.0112	0.0128	0.125	0.0281	0.1303	0.0418	0.002
6	rs17086479	155859790	1	0.141401729381863	1.09	0.136985182682918	0.294074423434729	0.248796669956362	0.0124	0.0097	0.1017	0.0134	0.039	0.0159	0.018	0.0188	0.0026	0.0411	0.0378	0.131	0.0047	0.041	0.1159	0.017	0.0181	0.0044	0.0018	0.0112	0.0128	0.125	0.0281	0.1303	0.0418	0.002
6	rs10872716	155863106	1	0.141401729381863	1.09	0.136985182682918	0.293352141239204	0.24655537161981	0.0124	0.0097	0.1018	0.0134	0.039	0.0159	0.018	0.0188	0.0025	0.0411	0.0378	0.131	0.0047	0.041	0.1159	0.017	0.0181	0.0044	0.0018	0.0112	0.0128	0.125	0.0281	0.1303	0.0418	0.002
6	rs113238046	155868073	1	0.141401729381863	1.09	0.136985182682918	0.278590423587696	0.228205386790011	0.0124	0.0097	0.102	0.0134	0.0389	0.0159	0.018	0.0189	0.0025	0.0411	0.0379	0.1309	0.0047	0.041	0.1159	0.017	0.0181	0.0043	0.0018	0.0112	0.0129	0.125	0.0281	0.1303	0.0416	0.002
6	rs75198138	155871680	1	0.141401729381863	1.09	0.136985182682918	0.27258729321159	0.219635172294957	0.0124	0.0097	0.1024	0.0133	0.0389	0.0158	0.018	0.019	0.0025	0.0411	0.0381	0.1308	0.0046	0.0411	0.1156	0.0169	0.0181	0.0043	0.0018	0.0113	0.0129	0.125	0.0282	0.1301	0.0415	0.002
6	rs12195819	155878027	1	0.141401729381863	1.09	0.136985182682918	0.269037631574521	0.22559048049696	0.0124	0.0096	0.1034	0.0132	0.039	0.0159	0.0177	0.0188	0.0025	0.0408	0.0383	0.131	0.0047	0.0412	0.1156	0.0167	0.018	0.0042	0.0018	0.0114	0.0127	0.125	0.0282	0.131	0.0405	0.002
6	rs67485273	155894739	1	0.141401729381863	1.09	0.136985182682918	0.267157814232525	0.215336944165473	0.0124	0.0096	0.1042	0.0132	0.039	0.0159	0.0175	0.0188	0.0025	0.0404	0.038	0.1311	0.0047	0.0413	0.1158	0.0166	0.0181	0.0042	0.0018	0.0115	0.0126	0.1248	0.0282	0.1311	0.04	0.0021
6	rs11156030	155899723	1.01	0.120031835070186	1.09	0.136985182682918	0.269359288970946	0.18330847945307	0.0124	0.0097	0.1044	0.0133	0.0391	0.0159	0.0176	0.019	0.0025	0.0405	0.0378	0.131	0.0047	0.0415	0.1152	0.0167	0.0182	0.0041	0.0018	0.0116	0.0127	0.1244	0.0285	0.131	0.0399	0.0021
6	rs72994676	155903431	1	0.141401729381863	1.09	0.136985182682918	0.267982221276111	0.189943862760681	0.0124	0.0097	0.1045	0.0135	0.039	0.0161	0.0178	0.0188	0.0024	0.0406	0.0389	0.1309	0.0045	0.0411	0.115	0.0171	0.0186	0.0042	0.0019	0.0118	0.0127	0.1232	0.0283	0.1304	0.0401	0.0021
6	rs9371897	155906859	1	0.141401729381863	1.09	0.136985182682918	0.287750840049848	0.156060166133246	0.0122	0.0095	0.1047	0.0137	0.0392	0.0162	0.018	0.0189	0.0021	0.0407	0.0392	0.1304	0.0039	0.0412	0.1148	0.0172	0.0188	0.0042	0.0018	0.0119	0.013	0.1228	0.0288	0.1303	0.0401	0.002
6	rs59468859	155922140	1	0.141401729381863	1.09	0.136985182682918	0.288370359695281	0.132575227842173	0.0122	0.0093	0.1041	0.0137	0.0392	0.0159	0.0181	0.019	0.0021	0.0407	0.0394	0.1295	0.0039	0.0418	0.1147	0.0173	0.0191	0.0041	0.0019	0.0124	0.0135	0.1223	0.029	0.1304	0.0399	0.0021
6	rs6557438	155924292	1	0.141401729381863	1.09	0.136985182682918	0.286846669675093	0.13032226683604	0.0122	0.0093	0.1041	0.0137	0.0392	0.0159	0.0181	0.019	0.0021	0.0407	0.0394	0.1295	0.0039	0.0418	0.1147	0.0173	0.0191	0.0041	0.0019	0.0124	0.0135	0.1223	0.029	0.1304	0.0399	0.0021
6	rs35229355	155929801	1	0.141401729381863	1.09	0.136985182682918	0.286846669675093	0.130591867625126	0.0122	0.0093	0.1041	0.0137	0.0393	0.0158	0.0181	0.019	0.0021	0.0407	0.0394	0.1294	0.0039	0.0418	0.1147	0.0173	0.0191	0.0041	0.0019	0.0124	0.0135	0.1223	0.029	0.1304	0.0399	0.0021
6	rs12195550	155944892	1	0.141401729381863	1.09	0.136985182682918	0.284427213804391	0.128172907879279	0.0122	0.0093	0.1042	0.0138	0.0393	0.0158	0.0181	0.019	0.0021	0.0406	0.0394	0.1292	0.0039	0.0418	0.1146	0.0172	0.0192	0.004	0.0019	0.0125	0.0136	0.1223	0.029	0.1305	0.0399	0.0021
6	rs118043806	155947865	1	0.141401729381863	1.09	0.136985182682918	0.284663930194028	0.128172907879279	0.0122	0.0093	0.1042	0.0138	0.0393	0.0158	0.0181	0.019	0.0021	0.0406	0.0394	0.1292	0.0039	0.0418	0.1146	0.0172	0.0192	0.004	0.0019	0.0125	0.0136	0.1223	0.029	0.1305	0.0399	0.0021
6	rs117854556	155956559	1	0.141401729381863	1.09	0.136985182682918	0.28903833115018	0.124355335385714	0.0122	0.0093	0.1042	0.0138	0.0393	0.0158	0.0181	0.019	0.0021	0.0407	0.0394	0.1291	0.0039	0.0419	0.1146	0.0172	0.0192	0.004	0.0019	0.0125	0.0137	0.1223	0.029	0.1306	0.0399	0.0021
6	rs9397258	155960688	1	0.141401729381863	1.1	0.116987187387052	0.301691036028565	0.131672330810134	0.0121	0.0093	0.1043	0.0138	0.0393	0.0158	0.0181	0.019	0.0021	0.0407	0.0394	0.1289	0.0039	0.0419	0.1145	0.0172	0.0192	0.004	0.0019	0.0125	0.0137	0.1223	0.029	0.1306	0.0399	0.0021
6	rs75720289	155970222	1	0.141401729381863	1.1	0.116987187387052	0.300520014062393	0.123826082368354	0.0121	0.0093	0.1044	0.0138	0.0394	0.0157	0.0181	0.0191	0.002	0.0407	0.0395	0.1289	0.0039	0.042	0.1144	0.0172	0.0193	0.0041	0.0019	0.0125	0.0138	0.1221	0.029	0.1304	0.04	0.002
6	rs7753584	155983718	1	0.141401729381863	1.11	0.0992615496976265	0.310054844900497	0.133843103909658	0.0121	0.0094	0.1046	0.0138	0.0397	0.0156	0.0182	0.019	0.002	0.0407	0.0396	0.1286	0.004	0.0421	0.1141	0.0172	0.0195	0.0042	0.0019	0.0124	0.0139	0.122	0.0289	0.1297	0.0401	0.0021
6	rs7774493	155993192	1.01	0.120031835070186	1.11	0.0992615496976265	0.292390570506471	0.130232445763723	0.0121	0.0094	0.1046	0.0139	0.0396	0.0155	0.0183	0.019	0.0021	0.0406	0.0398	0.1286	0.004	0.0423	0.1139	0.0171	0.0195	0.0042	0.0019	0.0122	0.014	0.122	0.0288	0.1296	0.0402	0.0021
6	rs1498634	156006651	1.01	0.120031835070186	1.11	0.0992615496976265	0.291718472385217	0.15663600949477	0.0122	0.0093	0.1044	0.0139	0.0397	0.0155	0.0184	0.019	0.0021	0.0408	0.0397	0.1295	0.0041	0.0424	0.1134	0.0171	0.0194	0.0043	0.002	0.0113	0.0141	0.1218	0.0288	0.1296	0.0403	0.0022
6	rs2133282	156007516	1.01	0.120031835070186	1.11	0.0992615496976265	0.278871352904468	0.143864704229417	0.0123	0.0093	0.1039	0.014	0.0395	0.0155	0.0185	0.0192	0.0021	0.0408	0.0397	0.1296	0.0041	0.0425	0.1128	0.0171	0.0195	0.0043	0.002	0.0114	0.0143	0.1216	0.0287	0.1299	0.0406	0.0023
6	rs72998698	156008906	1.01	0.120031835070186	1.11	0.0992615496976265	0.272633558062196	0.141728119479698	0.0123	0.0093	0.1039	0.0141	0.0393	0.0155	0.0185	0.0192	0.0021	0.0407	0.0396	0.1295	0.0041	0.0425	0.1128	0.0171	0.0195	0.0043	0.002	0.0114	0.0144	0.1216	0.0286	0.1299	0.0407	0.0023
6	rs1553118	156015625	1.01	0.120031835070186	1.11	0.0992615496976265	0.240510148817226	0.116075670936253	0.0122	0.0092	0.1038	0.0145	0.0394	0.0157	0.0187	0.0194	0.0023	0.0411	0.0395	0.129	0.0042	0.0427	0.1113	0.0176	0.0197	0.0048	0.0021	0.0118	0.0151	0.1202	0.0284	0.13	0.0401	0.0025
6	rs13217109	156019544	1.01	0.120031835070186	1.11	0.0992615496976265	0.224317297604693	0.132846540895029	0.0125	0.0092	0.1037	0.0148	0.0392	0.0159	0.019	0.0201	0.0027	0.0415	0.0395	0.1287	0.0046	0.0425	0.1091	0.0178	0.0198	0.0051	0.0023	0.0119	0.0151	0.12	0.028	0.1297	0.0397	0.0027
6	rs79679933	156022308	1.01	0.120031835070186	1.11	0.0992615496976265	0.210071259362312	0.151575649842152	0.0126	0.009	0.1036	0.0149	0.039	0.0159	0.0191	0.0206	0.0028	0.0418	0.0395	0.1285	0.0047	0.0425	0.1089	0.0179	0.02	0.0053	0.0025	0.012	0.015	0.1191	0.0276	0.1299	0.0396	0.0028
6	rs77148132	156023634	1.01	0.120031835070186	1.11	0.0992615496976265	0.210391945347553	0.149209398880915	0.0126	0.009	0.1036	0.0149	0.039	0.0159	0.0191	0.0206	0.0028	0.0418	0.0395	0.1285	0.0047	0.0425	0.1089	0.0179	0.02	0.0053	0.0025	0.012	0.015	0.119	0.0276	0.1299	0.0396	0.0028
6	rs7764540	156027720	1.01	0.120031835070186	1.11	0.0992615496976265	0.21127525317789	0.141820772762153	0.0126	0.0089	0.1037	0.015	0.039	0.0159	0.0191	0.0206	0.0028	0.0418	0.0395	0.1283	0.0047	0.0426	0.1089	0.018	0.02	0.0053	0.0025	0.0121	0.015	0.1189	0.0276	0.1298	0.0396	0.0028
6	rs11755731	156029644	1.01	0.120031835070186	1.12	0.083651866997597	0.214423775143532	0.137489997367732	0.0126	0.0089	0.1037	0.015	0.039	0.0159	0.0191	0.0207	0.0028	0.0418	0.0395	0.1282	0.0047	0.0426	0.1089	0.018	0.0201	0.0053	0.0025	0.0121	0.015	0.1189	0.0276	0.1299	0.0396	0.0028
6	rs117557908	156031374	1.01	0.120031835070186	1.12	0.083651866997597	0.211154679362152	0.149681578749105	0.0126	0.0089	0.1037	0.015	0.039	0.0159	0.0191	0.0207	0.0028	0.0418	0.0395	0.1283	0.0047	0.0426	0.1089	0.018	0.0201	0.0053	0.0025	0.0121	0.015	0.1189	0.0276	0.1298	0.0396	0.0028
6	rs76439540	156031809	1.01	0.120031835070186	1.11	0.0992615496976265	0.207913840398472	0.155293550685093	0.0126	0.0089	0.1037	0.015	0.039	0.0159	0.0191	0.0207	0.0028	0.0418	0.0395	0.1283	0.0047	0.0426	0.1089	0.018	0.0201	0.0053	0.0025	0.0121	0.015	0.1189	0.0276	0.1298	0.0396	0.0028
6	rs78534173	156033082	1.01	0.120031835070186	1.11	0.0992615496976265	0.207277017941121	0.150059708613022	0.0126	0.0089	0.1037	0.015	0.039	0.0159	0.0191	0.0207	0.0028	0.0418	0.0395	0.1283	0.0047	0.0426	0.1089	0.018	0.0201	0.0053	0.0025	0.0121	0.015	0.119	0.0276	0.1297	0.0396	0.0028
6	rs117041398	156034407	1.01	0.120031835070186	1.11	0.0992615496976265	0.205808591384981	0.150911752819125	0.0126	0.0089	0.1037	0.015	0.039	0.0159	0.0191	0.0207	0.0028	0.0418	0.0395	0.1283	0.0047	0.0426	0.1088	0.018	0.02	0.0053	0.0025	0.0121	0.015	0.119	0.0276	0.1297	0.0396	0.0028
6	rs73000756	156058190	1.01	0.120031835070186	1.12	0.083651866997597	0.187556720845848	0.191795525003368	0.0126	0.0088	0.1042	0.015	0.0391	0.016	0.0192	0.0206	0.0029	0.0421	0.0395	0.129	0.0051	0.0427	0.1086	0.0179	0.02	0.0055	0.0026	0.0122	0.0149	0.1192	0.0277	0.1267	0.0397	0.0029
6	rs2257033	156065530	1.01	0.120031835070186	1.11	0.0992615496976265	0.184379124325355	0.205347245176615	0.0126	0.0088	0.1044	0.015	0.0391	0.0161	0.0193	0.0205	0.0028	0.0422	0.0397	0.1294	0.0053	0.0427	0.1085	0.0179	0.0199	0.0056	0.0026	0.0123	0.0149	0.1193	0.0277	0.1253	0.0398	0.003
6	rs716435	156067873	1.01	0.120031835070186	1.11	0.0992615496976265	0.183302138759773	0.218558000785268	0.0127	0.0088	0.1046	0.015	0.0392	0.0162	0.0193	0.0206	0.0028	0.0423	0.0397	0.1294	0.0053	0.0427	0.1085	0.018	0.02	0.0056	0.0026	0.0123	0.0145	0.1194	0.0277	0.1249	0.0399	0.003
6	rs55828109	156083260	1.02	0.101174939294895	1.11	0.0992615496976265	0.199059878587827	0.345825384522591	0.0125	0.0087	0.1046	0.0151	0.0392	0.0163	0.0194	0.0204	0.0028	0.0426	0.04	0.1287	0.0052	0.0428	0.1079	0.0178	0.02	0.0057	0.0028	0.0124	0.0145	0.1192	0.0277	0.1248	0.0401	0.0032
6	rs7771546	156083823	1.02	0.101174939294895	1.11	0.0992615496976265	0.185497067690653	0.30634543409516	0.0124	0.0086	0.1043	0.0152	0.0394	0.0164	0.0191	0.0204	0.0028	0.0429	0.0403	0.1285	0.005	0.0428	0.1076	0.0178	0.02	0.0055	0.0028	0.0125	0.0145	0.119	0.0278	0.1251	0.0401	0.0032
6	rs59905004	156087214	1.03	0.0846525390220556	1.11	0.0992615496976265	0.177352659137483	0.225046943191918	0.0125	0.0084	0.1032	0.0154	0.0402	0.0168	0.0193	0.0204	0.0027	0.0433	0.0407	0.1279	0.0051	0.0429	0.1072	0.018	0.0202	0.0053	0.0028	0.0127	0.0144	0.1184	0.0279	0.1249	0.0402	0.0033
6	rs6906823	156088458	1.03	0.0846525390220556	1.1	0.116987187387052	0.177207191509216	0.218450379223358	0.0125	0.0083	0.103	0.0154	0.0403	0.0169	0.0193	0.0204	0.0027	0.0434	0.0407	0.1278	0.0051	0.0429	0.1072	0.018	0.0202	0.0053	0.0028	0.0127	0.0144	0.1183	0.0279	0.1249	0.0402	0.0033
6	rs7741934	156099947	1.03	0.0846525390220556	1.1	0.116987187387052	0.178518886400608	0.227005672416154	0.0125	0.0083	0.1028	0.0155	0.0404	0.0169	0.0194	0.0204	0.0027	0.0435	0.0408	0.1277	0.005	0.0429	0.1071	0.0181	0.0202	0.0053	0.0028	0.0127	0.0145	0.1183	0.028	0.125	0.0402	0.0033
6	rs7767739	156100674	1.03	0.0846525390220556	1.1	0.116987187387052	0.178336372030789	0.225046943191918	0.0125	0.0083	0.1028	0.0155	0.0404	0.0169	0.0194	0.0204	0.0027	0.0435	0.0408	0.1277	0.005	0.0429	0.1071	0.0181	0.0202	0.0053	0.0028	0.0127	0.0145	0.1183	0.028	0.125	0.0402	0.0033
6	rs4242290	156104364	1.03	0.0846525390220556	1.1	0.116987187387052	0.190386381705193	0.239426796864417	0.0127	0.008	0.1015	0.0155	0.041	0.017	0.0194	0.0206	0.0027	0.0437	0.0411	0.127	0.0052	0.043	0.1065	0.0181	0.0202	0.0052	0.0029	0.0128	0.0145	0.1183	0.0283	0.1248	0.0405	0.0035
6	rs9480205	156104727	1.04	0.0702833737600549	1.1	0.116987187387052	0.228915985253579	0.329938822764809	0.0129	0.008	0.1016	0.0155	0.0418	0.017	0.0193	0.0204	0.0029	0.0438	0.0415	0.1263	0.0054	0.043	0.1059	0.0179	0.02	0.0052	0.0031	0.013	0.0144	0.1182	0.0282	0.1245	0.0406	0.0036
6	rs114511304	156107894	1.05	0.0578850268271129	1.1	0.116987187387052	0.58025227291797	0.555920600639061	0.0147	0.0078	0.1004	0.0157	0.0487	0.0165	0.0189	0.0197	0.0036	0.0436	0.0446	0.1213	0.0059	0.0432	0.1016	0.0168	0.0187	0.0047	0.004	0.0142	0.014	0.1163	0.0278	0.1235	0.043	0.0045
6	rs4642490	156109467	1.04	0.0702833737600549	1.1	0.116987187387052	0.699809068252179	0.655876015727957	0.0149	0.0078	0.1002	0.0158	0.0499	0.0164	0.0188	0.0196	0.0038	0.0436	0.0452	0.1204	0.006	0.0433	0.1008	0.0166	0.0185	0.0046	0.0042	0.0145	0.0139	0.1158	0.0278	0.1233	0.0434	0.0047
6	rs7749754	156118550	1.04	0.0702833737600549	1.1	0.116987187387052	0.7311363248307	0.657193606618244	0.0151	0.0078	0.1002	0.0157	0.0501	0.0163	0.0184	0.0196	0.0039	0.0436	0.0453	0.1209	0.006	0.0433	0.101	0.0164	0.0182	0.0046	0.0042	0.0145	0.0137	0.1159	0.0279	0.1231	0.0436	0.0047
6	rs62427543	156118613	1.04	0.0702833737600549	1.1	0.116987187387052	0.74123463273234	0.661443308745948	0.0151	0.0078	0.1001	0.0157	0.0501	0.0163	0.0184	0.0196	0.0039	0.0437	0.0454	0.1209	0.006	0.0433	0.1009	0.0164	0.0182	0.0046	0.0042	0.0145	0.0137	0.1159	0.0279	0.1233	0.0436	0.0047
6	rs9480212	156118979	1.04	0.0702833737600549	1.1	0.116987187387052	0.783704797036471	0.679684788468788	0.0151	0.0078	0.1002	0.0157	0.0502	0.0162	0.0184	0.0195	0.0039	0.0439	0.0456	0.1209	0.006	0.0433	0.1007	0.0164	0.0182	0.0046	0.0042	0.0145	0.0137	0.116	0.0278	0.1234	0.0437	0.0047
6	rs4403276	156119308	1.04	0.0702833737600549	1.1	0.116987187387052	0.811722966039436	0.702792314025306	0.0151	0.0078	0.1003	0.0156	0.0501	0.0161	0.0183	0.0194	0.0039	0.044	0.0458	0.1209	0.006	0.0432	0.1006	0.0164	0.0182	0.0045	0.0042	0.0145	0.0136	0.116	0.0278	0.1234	0.0437	0.0048
6	rs9480214	156131953	1.04	0.0702833737600549	1.1	0.116987187387052	0.807167583727748	0.662176651461429	0.015	0.0079	0.1009	0.0156	0.0502	0.0163	0.0183	0.0194	0.0038	0.0438	0.0456	0.1204	0.0059	0.0433	0.1001	0.0163	0.0183	0.0045	0.0042	0.0144	0.0136	0.1161	0.0283	0.1237	0.0438	0.0048
6	rs9384361	156132535	1.05	0.0578850268271129	1.1	0.116987187387052	0.839924331026871	0.635459337038587	0.015	0.0077	0.1018	0.0155	0.0505	0.0162	0.018	0.0194	0.0038	0.0433	0.0453	0.1198	0.0058	0.043	0.1006	0.0161	0.0181	0.0045	0.0042	0.0142	0.0135	0.1163	0.0285	0.1249	0.0437	0.0048
6	rs76876342	156135408	1.05	0.0578850268271129	1.09	0.136985182682918	0.805912870852432	0.633571138114317	0.0148	0.0076	0.1028	0.0155	0.0514	0.0159	0.0177	0.019	0.0039	0.0427	0.0448	0.1206	0.0057	0.0423	0.1021	0.0156	0.0178	0.0045	0.0043	0.0142	0.0131	0.1168	0.0284	0.1249	0.0432	0.0045
6	rs9397844	156137175	1.05	0.0578850268271129	1.09	0.136985182682918	0.81897136012829	0.627190072470587	0.0148	0.0076	0.1029	0.0155	0.0515	0.0159	0.0177	0.019	0.0039	0.0427	0.0447	0.1206	0.0057	0.0423	0.1023	0.0156	0.0178	0.0045	0.0043	0.0142	0.0131	0.1168	0.0284	0.1249	0.0432	0.0045
6	rs4473870	156140201	1.05	0.0578850268271129	1.09	0.136985182682918	0.834426127446707	0.631539161242072	0.0148	0.0076	0.103	0.0154	0.0517	0.0158	0.0175	0.019	0.004	0.0426	0.0447	0.1208	0.0057	0.0423	0.1025	0.0155	0.0178	0.0046	0.0043	0.0142	0.013	0.1169	0.0284	0.1249	0.0431	0.0045
6	rs17086699	156142962	1.05	0.0578850268271129	1.09	0.136985182682918	0.825375997063771	0.648713184599272	0.0148	0.0075	0.1032	0.0155	0.0522	0.0157	0.0174	0.0189	0.0039	0.0425	0.0447	0.1205	0.0056	0.0422	0.1028	0.0155	0.0177	0.0046	0.0042	0.0143	0.0127	0.1175	0.0285	0.1249	0.043	0.0044
6	rs11156050	156145334	1.05	0.0578850268271129	1.09	0.136985182682918	0.841201478547475	0.647837353449546	0.0147	0.0075	0.1032	0.0155	0.0522	0.0156	0.0174	0.0189	0.0039	0.0425	0.0447	0.1204	0.0056	0.0421	0.1029	0.0155	0.0177	0.0046	0.0042	0.0143	0.0126	0.1176	0.0285	0.1249	0.043	0.0044
6	rs113362227	156145399	1.05	0.0578850268271129	1.09	0.136985182682918	0.846078193833688	0.650027444196401	0.0147	0.0075	0.1032	0.0155	0.0522	0.0156	0.0174	0.0189	0.0039	0.0425	0.0447	0.1204	0.0056	0.0421	0.1029	0.0154	0.0177	0.0046	0.0042	0.0143	0.0126	0.1176	0.0285	0.125	0.043	0.0044
6	rs17755540	156145415	1.05	0.0578850268271129	1.09	0.136985182682918	0.853777328392542	0.658804821306815	0.0147	0.0075	0.1032	0.0155	0.0523	0.0156	0.0174	0.0188	0.0039	0.0425	0.0447	0.1205	0.0056	0.0421	0.1029	0.0154	0.0177	0.0046	0.0042	0.0143	0.0126	0.1176	0.0285	0.125	0.043	0.0044
6	rs76255537	156147975	1.05	0.0578850268271129	1.08	0.159408631830651	0.907340412249633	0.680422697576661	0.0147	0.0075	0.1037	0.0155	0.0525	0.0156	0.0174	0.0185	0.0039	0.0425	0.0448	0.1209	0.0056	0.0419	0.1029	0.0154	0.0177	0.0046	0.0042	0.0144	0.0125	0.1174	0.0282	0.1252	0.0428	0.0043
6	rs28718724	156148031	1.05	0.0578850268271129	1.08	0.159408631830651	0.905527418985641	0.681013155697473	0.0147	0.0075	0.1036	0.0155	0.0525	0.0156	0.0174	0.0185	0.0039	0.0425	0.0448	0.1209	0.0056	0.0419	0.1029	0.0154	0.0177	0.0046	0.0042	0.0144	0.0125	0.1174	0.0282	0.1252	0.0428	0.0043
6	rs113655407	156150363	1.05	0.0578850268271129	1.08	0.159408631830651	0.884787509976572	0.68219442042732	0.0147	0.0074	0.1037	0.0155	0.0525	0.0156	0.0174	0.0185	0.0039	0.0425	0.0448	0.1209	0.0056	0.0419	0.103	0.0153	0.0177	0.0046	0.0042	0.0144	0.0125	0.1174	0.0282	0.1253	0.0428	0.0043
6	rs17086702	156150733	1.05	0.0578850268271129	1.08	0.159408631830651	0.884624363681885	0.679389675743886	0.0147	0.0074	0.1037	0.0155	0.0525	0.0156	0.0174	0.0185	0.0039	0.0425	0.0448	0.1209	0.0056	0.0419	0.103	0.0153	0.0177	0.0046	0.0041	0.0144	0.0125	0.1174	0.0282	0.1254	0.0427	0.0043
6	rs73004730	156157228	1.06	0.0472756964826134	1.08	0.159408631830651	0.869102444922151	0.663937434103981	0.0147	0.0074	0.1039	0.0155	0.0525	0.0155	0.0173	0.0185	0.0039	0.0424	0.0447	0.121	0.0055	0.0418	0.1033	0.0152	0.0176	0.0046	0.0041	0.0144	0.0125	0.1175	0.0282	0.1255	0.0427	0.0042
6	rs9371932	156162032	1.07	0.0382760853635132	1.08	0.159408631830651	0.943163202098647	0.568054828184009	0.0146	0.0071	0.1064	0.0152	0.0539	0.0146	0.0161	0.018	0.0034	0.0415	0.0443	0.124	0.0047	0.0406	0.107	0.0143	0.0164	0.005	0.0036	0.0146	0.0127	0.1173	0.0283	0.1254	0.0423	0.0034
6	rs62427552	156162203	1.07	0.0382760853635132	1.08	0.159408631830651	0.937640177086584	0.561133292492757	0.0145	0.0071	0.1064	0.0152	0.0539	0.0146	0.0161	0.018	0.0034	0.0415	0.0443	0.124	0.0047	0.0406	0.107	0.0143	0.0164	0.005	0.0036	0.0146	0.0127	0.1173	0.0284	0.1254	0.0423	0.0034
6	rs56132170	156181998	1.07	0.0382760853635132	1.08	0.159408631830651	0.857960070612033	0.564097130552056	0.0144	0.0071	0.1067	0.0151	0.0543	0.0143	0.0161	0.0181	0.0033	0.0415	0.0443	0.1243	0.0045	0.0405	0.1077	0.0141	0.016	0.0049	0.0035	0.0145	0.0128	0.1171	0.0283	0.1259	0.0422	0.0033
6	rs35713682	156188840	1.07	0.0382760853635132	1.08	0.159408631830651	0.842079997719586	0.570177790333128	0.0143	0.007	0.1067	0.0151	0.0545	0.0142	0.0161	0.0181	0.0033	0.0415	0.0443	0.1244	0.0044	0.0405	0.108	0.014	0.0158	0.0049	0.0034	0.0145	0.0128	0.1171	0.0282	0.1262	0.042	0.0033
6	rs4242293	156191267	1.07	0.0382760853635132	1.09	0.136985182682918	0.863442899021528	0.558877694044763	0.0143	0.007	0.1068	0.0151	0.0547	0.0141	0.0162	0.0181	0.0032	0.0415	0.0443	0.1245	0.0044	0.0405	0.1081	0.014	0.0157	0.0049	0.0034	0.0145	0.0128	0.1171	0.0281	0.1263	0.0418	0.0033
6	rs4269383	156197502	1.07	0.0382760853635132	1.09	0.136985182682918	0.886011511168038	0.580821308540651	0.0143	0.007	0.107	0.0151	0.0547	0.014	0.016	0.0181	0.0032	0.0415	0.0442	0.1245	0.0044	0.0404	0.1083	0.0139	0.0156	0.0051	0.0034	0.0145	0.0125	0.1172	0.0281	0.1266	0.0421	0.0033
6	rs11970447	156199725	1.07	0.0382760853635132	1.09	0.136985182682918	0.880794077191786	0.583240439121798	0.0144	0.0071	0.1069	0.0151	0.0547	0.014	0.016	0.0181	0.0032	0.0415	0.0442	0.1246	0.0045	0.0404	0.1082	0.0139	0.0156	0.0051	0.0034	0.0145	0.0125	0.1171	0.0281	0.1265	0.0421	0.0033
6	rs12204080	156200632	1.07	0.0382760853635132	1.09	0.136985182682918	0.868697672446198	0.586374669308696	0.0144	0.0071	0.107	0.015	0.0547	0.0141	0.016	0.0182	0.0032	0.0415	0.0441	0.1247	0.0045	0.0404	0.1083	0.0139	0.0155	0.005	0.0033	0.0145	0.0124	0.1171	0.0281	0.1264	0.0423	0.0033
6	rs117984010	156200836	1.07	0.0382760853635132	1.09	0.136985182682918	0.853295263358726	0.589084750770878	0.0144	0.0071	0.107	0.015	0.0547	0.0141	0.016	0.0182	0.0032	0.0415	0.0441	0.1246	0.0045	0.0404	0.1083	0.0139	0.0155	0.005	0.0033	0.0145	0.0124	0.1171	0.0281	0.1264	0.0424	0.0033
6	rs11966249	156221756	1.07	0.0382760853635132	1.09	0.136985182682918	0.865139118028261	0.591940704222597	0.0143	0.0071	0.1071	0.0149	0.0548	0.014	0.016	0.0183	0.0032	0.0416	0.044	0.1245	0.0045	0.0403	0.1084	0.0138	0.0153	0.005	0.0034	0.0146	0.0124	0.117	0.028	0.127	0.0423	0.0033
6	rs73008733	156224378	1.07	0.0382760853635132	1.09	0.136985182682918	0.86021591116202	0.589370196983675	0.0143	0.0071	0.1071	0.0149	0.0548	0.014	0.016	0.0183	0.0032	0.0416	0.044	0.1245	0.0045	0.0403	0.1084	0.0138	0.0153	0.005	0.0034	0.0146	0.0124	0.117	0.028	0.127	0.0422	0.0033
6	rs76643227	156233947	1.07	0.0382760853635132	1.09	0.136985182682918	0.874209410560404	0.562261924044369	0.0144	0.0071	0.1071	0.0149	0.0549	0.0139	0.016	0.0183	0.0032	0.0416	0.0438	0.1246	0.0045	0.0403	0.1082	0.0138	0.0152	0.0051	0.0034	0.0148	0.0124	0.1171	0.028	0.1271	0.0421	0.0033
6	rs17086839	156240505	1.07	0.0382760853635132	1.09	0.136985182682918	0.890342019970588	0.553389014959238	0.0144	0.0071	0.1071	0.0148	0.0549	0.0139	0.016	0.0183	0.0032	0.0416	0.0437	0.1246	0.0045	0.0403	0.1081	0.0139	0.0152	0.0051	0.0034	0.0149	0.0125	0.1172	0.028	0.1271	0.042	0.0033
6	rs117903230	156241042	1.07	0.0382760853635132	1.09	0.136985182682918	0.884216553408884	0.553389014959238	0.0144	0.0071	0.1071	0.0148	0.0549	0.0139	0.016	0.0183	0.0032	0.0416	0.0437	0.1246	0.0045	0.0402	0.1081	0.0139	0.0152	0.0051	0.0034	0.0149	0.0125	0.1172	0.028	0.1271	0.042	0.0033
6	rs17086864	156257380	1.07	0.0382760853635132	1.09	0.136985182682918	0.867079380857941	0.539795793591803	0.0145	0.007	0.1071	0.0148	0.055	0.0139	0.0161	0.0184	0.0031	0.0416	0.0436	0.1245	0.0045	0.0402	0.108	0.0139	0.0152	0.0051	0.0033	0.015	0.0125	0.1172	0.0279	0.127	0.0421	0.0033
6	rs72994711	156268995	1.07	0.0382760853635132	1.09	0.136985182682918	0.872667882076864	0.525592907456007	0.0145	0.007	0.1072	0.0147	0.055	0.0139	0.0161	0.0184	0.0031	0.0417	0.0435	0.1245	0.0045	0.0401	0.108	0.014	0.0152	0.0051	0.0032	0.015	0.0126	0.1172	0.0279	0.127	0.0419	0.0034
6	rs74473917	156276320	1.07	0.0382760853635132	1.09	0.136985182682918	0.89337046931416	0.52448296337943	0.0145	0.007	0.1072	0.0147	0.055	0.0138	0.0161	0.0184	0.0031	0.0417	0.0435	0.1245	0.0045	0.0401	0.108	0.014	0.0151	0.0051	0.0033	0.015	0.0126	0.1171	0.0279	0.1269	0.0419	0.0034
6	rs9480236	156284136	1.08	0.0307113420574436	1.09	0.136985182682918	0.959981581163933	0.51438202906353	0.0147	0.007	0.1072	0.0146	0.0551	0.0137	0.0162	0.0185	0.0031	0.0418	0.0434	0.1242	0.0045	0.04	0.1078	0.0142	0.0151	0.0051	0.0032	0.0152	0.0128	0.1171	0.028	0.1269	0.042	0.0034
6	rs9371946	156285173	1.08	0.0307113420574436	1.09	0.136985182682918	0.946517033707703	0.501448813953978	0.0147	0.007	0.1074	0.0148	0.0551	0.0137	0.0162	0.018	0.0031	0.0417	0.0432	0.1253	0.0045	0.04	0.1073	0.0142	0.0151	0.0051	0.0031	0.0155	0.0129	0.117	0.028	0.1263	0.0421	0.0034
6	rs6906938	156285880	1.08	0.0307113420574436	1.09	0.136985182682918	0.98407392619551	0.492554870984337	0.0148	0.007	0.1077	0.0148	0.0551	0.0138	0.0163	0.0179	0.0031	0.0417	0.043	0.1258	0.0045	0.0399	0.1076	0.0143	0.0151	0.0041	0.0031	0.0156	0.0129	0.1167	0.0279	0.1265	0.0422	0.0036
6	rs11969718	156286386	1.08	0.0307113420574436	1.09	0.136985182682918	0.943414568308798	0.479358734994368	0.0147	0.0069	0.1082	0.0146	0.0552	0.0139	0.0163	0.0179	0.0031	0.0418	0.0423	0.1258	0.0046	0.0398	0.1078	0.0143	0.0151	0.004	0.003	0.0157	0.0129	0.1164	0.0278	0.1266	0.0423	0.0037
6	rs9397872	156287627	1.08	0.0307113420574436	1.09	0.136985182682918	0.951388843687698	0.431216622713537	0.0146	0.0072	0.1087	0.014	0.0555	0.014	0.0166	0.0177	0.0033	0.0421	0.0406	0.1258	0.0045	0.0397	0.1074	0.0146	0.015	0.0041	0.0028	0.0161	0.0131	0.1168	0.0278	0.1272	0.042	0.0037
6	rs118153897	156298940	1.08	0.0307113420574436	1.09	0.136985182682918	0.846958879979711	0.35803709323957	0.0141	0.0075	0.1095	0.0137	0.0555	0.0139	0.0169	0.0177	0.0035	0.0418	0.0389	0.1254	0.0045	0.0393	0.1073	0.0153	0.0152	0.0044	0.0027	0.0172	0.0135	0.1155	0.028	0.1276	0.0417	0.0039
6	rs4580882	156300191	1.08	0.0307113420574436	1.09	0.136985182682918	0.853054274250855	0.332265036088405	0.0141	0.0075	0.1096	0.0137	0.0555	0.0139	0.0169	0.0177	0.0035	0.0417	0.0389	0.1254	0.0045	0.0393	0.1073	0.0153	0.0152	0.0044	0.0027	0.0172	0.0135	0.1154	0.028	0.1277	0.0417	0.0039
6	rs9397878	156303142	1.08	0.0307113420574436	1.09	0.136985182682918	0.92414085877963	0.329205221808356	0.0141	0.0075	0.1096	0.0137	0.0555	0.0139	0.017	0.0177	0.0043	0.0414	0.0389	0.1254	0.0045	0.0393	0.1069	0.0153	0.0152	0.0044	0.0027	0.0173	0.0135	0.1154	0.028	0.1277	0.0417	0.0038
6	rs4870412	156308324	1.08	0.0307113420574436	1.09	0.136985182682918	0.918498788303464	0.321531407595795	0.0141	0.0075	0.1096	0.0137	0.0555	0.0139	0.017	0.0178	0.0043	0.0412	0.0389	0.1255	0.0045	0.0393	0.1068	0.0154	0.0152	0.0044	0.0026	0.0173	0.0136	0.1154	0.028	0.1277	0.0417	0.0038
6	rs78389256	156328069	1.08	0.0307113420574436	1.09	0.136985182682918	0.925138013273645	0.29138123765663	0.0141	0.0074	0.1097	0.0137	0.0557	0.0138	0.0171	0.018	0.0043	0.0412	0.0387	0.1254	0.0043	0.0392	0.1068	0.0155	0.0153	0.0044	0.0026	0.0177	0.0136	0.1151	0.028	0.1277	0.0417	0.0039
6	rs72998711	156335391	1.08	0.0307113420574436	1.1	0.116987187387052	0.940316326682644	0.289497283324238	0.0141	0.0074	0.1097	0.0137	0.0557	0.0138	0.0171	0.0179	0.0043	0.0413	0.0387	0.1254	0.0043	0.0393	0.1067	0.0155	0.0153	0.0044	0.0025	0.0177	0.0136	0.1151	0.028	0.1277	0.0417	0.0039
6	rs1449679	156335489	1.08	0.0307113420574436	1.11	0.0992615496976265	0.943749766449282	0.287617046972119	0.0141	0.0074	0.1097	0.0137	0.0557	0.0138	0.0171	0.0179	0.0043	0.0413	0.0387	0.1254	0.0043	0.0393	0.1067	0.0155	0.0153	0.0044	0.0025	0.0178	0.0136	0.1151	0.028	0.1277	0.0417	0.0039
6	rs9384416	156339561	1.08	0.0307113420574436	1.09	0.136985182682918	0.987657682348475	0.270288906856243	0.014	0.0072	0.1103	0.0135	0.0553	0.0139	0.0174	0.0177	0.0043	0.0415	0.0385	0.1257	0.0043	0.0387	0.1065	0.0156	0.0154	0.0044	0.0026	0.0178	0.0136	0.1153	0.0279	0.1279	0.0414	0.0039
6	rs77220056	156341702	1.08	0.0307113420574436	1.08	0.159408631830651	0.979303899099328	0.296818168391985	0.014	0.0072	0.1103	0.0135	0.0553	0.0139	0.0174	0.0177	0.0043	0.0415	0.0385	0.1257	0.0043	0.0386	0.1066	0.0156	0.0154	0.0044	0.0026	0.0178	0.0136	0.1153	0.0279	0.1279	0.0414	0.0039
6	rs1449675	156342622	1.08	0.0307113420574436	1.08	0.159408631830651	0.984926717068184	0.293150806912992	0.014	0.0072	0.1103	0.0135	0.0553	0.0139	0.0173	0.0177	0.0043	0.0415	0.0385	0.1256	0.0043	0.0387	0.1066	0.0157	0.0154	0.0044	0.0026	0.0178	0.0136	0.1153	0.0279	0.128	0.0415	0.0039
6	rs1026152	156349643	1.08	0.0307113420574436	1.08	0.159408631830651	0.926385086338957	0.256011788873321	0.0136	0.007	0.1106	0.0134	0.0552	0.0139	0.0174	0.0174	0.0043	0.0415	0.0378	0.1275	0.0045	0.0382	0.1066	0.0159	0.0153	0.0046	0.0026	0.0178	0.0134	0.1153	0.028	0.1277	0.0414	0.0038
6	rs4870424	156350424	1.08	0.0307113420574436	1.08	0.159408631830651	0.885848269826671	0.224938286978408	0.0133	0.0067	0.1109	0.0133	0.0549	0.0143	0.0174	0.0171	0.0043	0.0414	0.0368	0.1297	0.0047	0.0375	0.1064	0.0161	0.0152	0.0047	0.0025	0.0179	0.0133	0.1154	0.0283	0.1272	0.0417	0.0038
6	rs1349239	156351816	1.07	0.0382760853635132	1.07	0.184406357471863	0.937389450404384	0.217912532524193	0.0129	0.0063	0.1112	0.0134	0.0552	0.0145	0.0177	0.0169	0.0042	0.0412	0.0356	0.1317	0.005	0.037	0.1054	0.0164	0.0151	0.0046	0.0024	0.0179	0.0133	0.1156	0.0288	0.1275	0.0413	0.0036
6	rs12665291	156352061	1.07	0.0382760853635132	1.07	0.184406357471863	0.954838949819266	0.230391933645373	0.0129	0.0063	0.1111	0.0134	0.0553	0.0145	0.0177	0.0169	0.0042	0.0412	0.0356	0.1317	0.005	0.037	0.1054	0.0164	0.0151	0.0046	0.0024	0.0179	0.0134	0.1156	0.0288	0.1274	0.0413	0.0036
6	rs6909234	156353867	1.07	0.0382760853635132	1.07	0.184406357471863	0.924971789742777	0.205241821329961	0.0129	0.0063	0.1107	0.0136	0.0553	0.0145	0.0179	0.0168	0.0041	0.0412	0.0362	0.1317	0.005	0.0368	0.1053	0.0165	0.0155	0.0045	0.0024	0.0179	0.0134	0.1155	0.0288	0.1272	0.0413	0.0036
6	rs117951318	156368509	1.07	0.0382760853635132	1.07	0.184406357471863	0.89689544731852	0.180475142799252	0.0129	0.0062	0.1107	0.0139	0.0553	0.0147	0.0182	0.0172	0.004	0.0406	0.0364	0.1319	0.0049	0.0367	0.1047	0.0169	0.0157	0.0045	0.0023	0.0181	0.0134	0.1156	0.0285	0.1265	0.0413	0.0035
6	rs56206946	156370537	1.07	0.0382760853635132	1.07	0.184406357471863	0.90009755971622	0.164776365116325	0.0129	0.0062	0.1107	0.014	0.0553	0.0149	0.0183	0.0172	0.004	0.0404	0.0365	0.1319	0.0049	0.0366	0.1045	0.0171	0.0158	0.0045	0.0023	0.0182	0.0135	0.1157	0.0284	0.1262	0.0413	0.0034
6	rs62436496	156371884	1.07	0.0382760853635132	1.07	0.184406357471863	0.911549096428794	0.141542879010678	0.0129	0.0061	0.1108	0.0141	0.0554	0.015	0.0184	0.0172	0.0039	0.0402	0.0366	0.132	0.0049	0.0366	0.1043	0.0172	0.0159	0.0045	0.0023	0.0183	0.0135	0.1157	0.0285	0.126	0.0414	0.0033
6	rs12215703	156382801	1.06	0.0472756964826134	1.06	0.212122118160079	0.956270995322239	0.112399357610283	0.013	0.0061	0.1111	0.0144	0.0554	0.0153	0.0186	0.0172	0.0038	0.0401	0.0366	0.1325	0.0047	0.0364	0.1036	0.0174	0.016	0.0045	0.0022	0.0185	0.0134	0.1153	0.0288	0.1256	0.0413	0.0033
6	rs17087005	156383801	1.06	0.0472756964826134	1.06	0.212122118160079	0.947943905308351	0.115474138660611	0.013	0.0061	0.1111	0.0144	0.0554	0.0153	0.0186	0.0172	0.0038	0.04	0.0365	0.1326	0.0046	0.0364	0.1035	0.0174	0.016	0.0044	0.0022	0.0185	0.0135	0.1153	0.0289	0.1256	0.0413	0.0033
6	rs4870428	156389148	1.06	0.0472756964826134	1.06	0.212122118160079	0.996040514600686	0.0992853330339098	0.0131	0.006	0.1113	0.0147	0.0555	0.0152	0.0188	0.017	0.0036	0.04	0.0364	0.1324	0.0045	0.0359	0.1032	0.0177	0.016	0.0047	0.0021	0.0187	0.0133	0.115	0.0296	0.1255	0.0415	0.0034
6	rs35505433	156395631	1.06	0.0472756964826134	1.06	0.212122118160079	1.03768953803453	0.067655068710703	0.0131	0.0057	0.1116	0.015	0.0551	0.0156	0.0195	0.0172	0.0032	0.0393	0.0362	0.1322	0.0043	0.035	0.103	0.0176	0.0162	0.0047	0.0019	0.0187	0.0131	0.1149	0.0298	0.127	0.0418	0.0033
6	rs1449682	156414337	1.06	0.0472756964826134	1.06	0.212122118160079	1.06484025683293	0.0600758931358558	0.0131	0.0057	0.1115	0.0151	0.0551	0.0157	0.0196	0.0173	0.0032	0.0393	0.0361	0.132	0.0043	0.035	0.103	0.0175	0.0163	0.0047	0.0018	0.0188	0.0131	0.1151	0.0298	0.1272	0.0417	0.0032
6	rs117341910	156414829	1.06	0.0472756964826134	1.06	0.212122118160079	1.05438447402407	0.06093606042113	0.0131	0.0057	0.1115	0.0151	0.0551	0.0157	0.0196	0.0173	0.0032	0.0393	0.0361	0.1321	0.0043	0.035	0.1029	0.0176	0.0163	0.0047	0.0018	0.0188	0.0131	0.1151	0.0298	0.1272	0.0416	0.0032
6	rs117487548	156424791	1.06	0.0472756964826134	1.06	0.212122118160079	1.02899173233122	0.0494364340385127	0.0129	0.0055	0.1113	0.0155	0.0549	0.016	0.0199	0.0174	0.0029	0.0392	0.0362	0.1319	0.0043	0.0346	0.1031	0.018	0.0167	0.0046	0.0017	0.019	0.0132	0.1149	0.0298	0.127	0.0414	0.0031
6	rs6557471	156426343	1.06	0.0472756964826134	1.06	0.212122118160079	1.03533821005337	0.0465041230957959	0.0129	0.0055	0.1114	0.0156	0.0549	0.016	0.0199	0.0174	0.0028	0.0391	0.0363	0.1318	0.0042	0.0345	0.1031	0.0181	0.0167	0.0046	0.0017	0.019	0.0132	0.1149	0.0298	0.1271	0.0413	0.0031
6	rs9478690	156428567	1.06	0.0472756964826134	1.06	0.212122118160079	0.99595482916134	0.042113585892031	0.0127	0.0054	0.1113	0.0156	0.055	0.0161	0.02	0.0175	0.0027	0.0392	0.0363	0.1318	0.0042	0.0344	0.1032	0.0182	0.0168	0.0046	0.0017	0.0191	0.0132	0.1148	0.0298	0.127	0.0413	0.0031
6	rs11759969	156434006	1.06	0.0472756964826134	1.06	0.212122118160079	0.974288634720796	0.0418878846418231	0.0126	0.0054	0.1111	0.0159	0.0549	0.0162	0.0201	0.0175	0.0027	0.0391	0.0364	0.1317	0.0042	0.0341	0.1031	0.0184	0.0169	0.0046	0.0016	0.0192	0.0133	0.1149	0.0297	0.1269	0.0413	0.0031
6	rs56405604	156434636	1.06	0.0472756964826134	1.07	0.184406357471863	0.974798178204353	0.0386221989422555	0.0126	0.0054	0.1111	0.0159	0.0549	0.0163	0.0201	0.0175	0.0027	0.0391	0.0364	0.1317	0.0042	0.0341	0.1031	0.0184	0.0169	0.0046	0.0016	0.0192	0.0133	0.1149	0.0297	0.1268	0.0413	0.0031
6	rs118145270	156434917	1.06	0.0472756964826134	1.07	0.184406357471863	0.977687659156334	0.0371677161631349	0.0126	0.0054	0.1111	0.0159	0.0549	0.0163	0.0201	0.0175	0.0027	0.0391	0.0364	0.1317	0.0042	0.0341	0.1031	0.0184	0.0169	0.0046	0.0016	0.0192	0.0133	0.1149	0.0297	0.1269	0.0413	0.0031
6	rs6925781	156434933	1.06	0.0472756964826134	1.07	0.184406357471863	0.97777269708006	0.0369543923713855	0.0126	0.0054	0.1111	0.0159	0.0549	0.0163	0.0201	0.0175	0.0027	0.0391	0.0364	0.1317	0.0042	0.0341	0.1031	0.0184	0.0169	0.0046	0.0016	0.0192	0.0133	0.1149	0.0297	0.1269	0.0413	0.0031
6	rs76470869	156441161	1.06	0.0472756964826134	1.07	0.184406357471863	0.942241763613663	0.0434218664604836	0.0125	0.0054	0.1111	0.0162	0.0548	0.0165	0.0204	0.0176	0.0027	0.039	0.0364	0.1317	0.0042	0.0339	0.1029	0.0186	0.0171	0.0046	0.0016	0.0193	0.0133	0.1144	0.0296	0.1266	0.0413	0.0031
6	rs62434768	156446171	1.06	0.0472756964826134	1.07	0.184406357471863	0.907257970523867	0.0326548949177395	0.0123	0.0053	0.111	0.0166	0.0546	0.017	0.0208	0.0177	0.0027	0.0388	0.0364	0.1316	0.0042	0.0336	0.1027	0.0188	0.0174	0.0047	0.0016	0.0194	0.0135	0.1138	0.0295	0.1262	0.0415	0.0031
6	rs73010233	156446855	1.06	0.0472756964826134	1.07	0.184406357471863	0.901577072459876	0.0367947657858093	0.0123	0.0053	0.111	0.0167	0.0545	0.017	0.0208	0.0177	0.0027	0.0388	0.0364	0.1316	0.0042	0.0335	0.1026	0.0188	0.0175	0.0047	0.0016	0.0194	0.0135	0.1137	0.0295	0.1262	0.0416	0.0031
6	rs17087125	156452092	1.05	0.0578850268271129	1.07	0.184406357471863	0.852251186280649	0.0306704717898915	0.0122	0.0053	0.1108	0.0171	0.0538	0.0174	0.0212	0.0178	0.0026	0.0388	0.0364	0.1317	0.0042	0.0334	0.1024	0.0191	0.0178	0.0047	0.0016	0.0195	0.0136	0.1131	0.0294	0.126	0.0418	0.0031
6	rs6922659	156452551	1.05	0.0578850268271129	1.07	0.184406357471863	0.852010322618921	0.0295556098826515	0.0122	0.0053	0.1108	0.0171	0.0538	0.0174	0.0212	0.0178	0.0026	0.0388	0.0365	0.1317	0.0042	0.0334	0.1024	0.0191	0.0178	0.0047	0.0016	0.0195	0.0136	0.1131	0.0294	0.126	0.0419	0.0031
6	rs12526059	156454443	1.05	0.0578850268271129	1.07	0.184406357471863	0.834903619543313	0.0279429009047389	0.0121	0.0053	0.1108	0.0171	0.0538	0.0175	0.0212	0.0178	0.0026	0.0388	0.0365	0.1317	0.0042	0.0334	0.1023	0.0191	0.0178	0.0047	0.0016	0.0195	0.0136	0.113	0.0294	0.126	0.0419	0.0031
6	rs73577279	156464824	1.05	0.0578850268271129	1.07	0.184406357471863	0.787659127883099	0.0310135842277934	0.0121	0.0052	0.1106	0.0173	0.0534	0.0176	0.0214	0.0178	0.0026	0.0388	0.0366	0.1318	0.0042	0.0335	0.1023	0.0193	0.0179	0.0046	0.0016	0.0196	0.0136	0.1127	0.0293	0.1258	0.0421	0.003
6	rs1037287	156469089	1.05	0.0578850268271129	1.07	0.184406357471863	0.745018273719679	0.0257836955249316	0.012	0.0052	0.1104	0.0175	0.053	0.0178	0.0215	0.0179	0.0026	0.0389	0.0367	0.1319	0.0042	0.0336	0.1022	0.0194	0.0181	0.0046	0.0016	0.0196	0.0136	0.1125	0.0293	0.1255	0.0422	0.003
6	rs7749864	156475714	1.05	0.0578850268271129	1.07	0.184406357471863	0.50414513611777	0.0129353284743232	0.0117	0.0054	0.108	0.0185	0.0525	0.0199	0.0227	0.0186	0.0024	0.0382	0.037	0.133	0.0043	0.0333	0.1023	0.02	0.0195	0.0044	0.0016	0.02	0.0141	0.11	0.0293	0.1222	0.0431	0.0029
6	rs7767863	156476113	1.05	0.0578850268271129	1.07	0.184406357471863	0.495570512432103	0.00978121619572833	0.0116	0.0054	0.1071	0.019	0.0524	0.0204	0.0232	0.0188	0.0022	0.0381	0.037	0.1337	0.0042	0.0333	0.1024	0.0201	0.0198	0.0043	0.0016	0.02	0.0142	0.1094	0.0295	0.1213	0.0433	0.0027
6	rs9371411	156479329	1.05	0.0578850268271129	1.07	0.184406357471863	0.412907755469291	0.00693683509615625	0.0115	0.0054	0.1055	0.0198	0.0519	0.0218	0.0239	0.0189	0.002	0.0377	0.0368	0.1342	0.0041	0.0334	0.1029	0.0204	0.0206	0.004	0.0016	0.0204	0.0145	0.1086	0.0298	0.1198	0.0432	0.0023
6	rs13209373	156480974	1.05	0.0578850268271129	1.07	0.184406357471863	0.401561974803926	0.00925845714018799	0.0115	0.0055	0.1054	0.0198	0.0519	0.0219	0.024	0.0188	0.002	0.0376	0.0368	0.1342	0.0041	0.0334	0.103	0.0204	0.0207	0.004	0.0016	0.0204	0.0145	0.1086	0.0297	0.1197	0.0432	0.0023
6	rs80170492	156486364	1.05	0.0578850268271129	1.07	0.184406357471863	0.379787965380959	0.011078144951507	0.0114	0.0054	0.105	0.02	0.0517	0.022	0.0242	0.019	0.002	0.0376	0.0368	0.1342	0.004	0.0334	0.1031	0.0204	0.0209	0.0039	0.0016	0.0204	0.0146	0.1086	0.0297	0.1192	0.0432	0.0023
6	rs55875965	156495821	1.05	0.0578850268271129	1.07	0.184406357471863	0.370978589625484	0.0094493333285935	0.0114	0.0054	0.1048	0.0201	0.0516	0.0221	0.0244	0.019	0.002	0.0376	0.0368	0.1343	0.004	0.0333	0.1033	0.0204	0.021	0.0039	0.0017	0.0204	0.0146	0.1087	0.0298	0.119	0.0431	0.0022
6	rs9478691	156496610	1.05	0.0578850268271129	1.07	0.184406357471863	0.368589390806078	0.00983710265062258	0.0114	0.0054	0.1048	0.0201	0.0516	0.0221	0.0244	0.019	0.002	0.0376	0.0368	0.1343	0.004	0.0334	0.1033	0.0204	0.021	0.0039	0.0017	0.0204	0.0146	0.1086	0.0298	0.119	0.0431	0.0022
6	rs9480276	156501136	1.05	0.0578850268271129	1.07	0.184406357471863	0.357081802604167	0.00986510719793148	0.0114	0.0054	0.1047	0.0201	0.0516	0.0221	0.0244	0.019	0.002	0.0375	0.0368	0.1343	0.004	0.0334	0.1033	0.0204	0.021	0.0039	0.0017	0.0204	0.0146	0.1086	0.0298	0.119	0.0431	0.0023
6	rs17773521	156503349	1.05	0.0578850268271129	1.07	0.184406357471863	0.353146127408864	0.0135537259480222	0.0114	0.0054	0.1048	0.02	0.0516	0.0225	0.0243	0.019	0.002	0.0375	0.0369	0.1343	0.004	0.0334	0.1032	0.0204	0.021	0.0039	0.0017	0.0204	0.0146	0.1085	0.0298	0.1189	0.043	0.0023
6	rs62434819	156504546	1.05	0.0578850268271129	1.07	0.184406357471863	0.352563011346928	0.0159566419469224	0.0114	0.0054	0.1047	0.02	0.0516	0.0225	0.0243	0.019	0.002	0.0375	0.0369	0.1343	0.004	0.0334	0.1032	0.0204	0.021	0.0039	0.0017	0.0204	0.0146	0.1084	0.0298	0.1188	0.043	0.0023
6	rs116913547	156509132	1.05	0.0578850268271129	1.07	0.184406357471863	0.350658103419934	0.0202034593411173	0.0114	0.0054	0.1047	0.02	0.0516	0.0226	0.0244	0.019	0.002	0.0375	0.0369	0.1343	0.004	0.0333	0.1032	0.0204	0.021	0.0038	0.0017	0.0204	0.0146	0.1084	0.0298	0.1188	0.043	0.0023
6	rs12153978	156524151	1.06	0.0472756964826134	1.07	0.184406357471863	0.341891127537429	0.0249785181636325	0.0112	0.0061	0.103	0.0211	0.0526	0.0231	0.0251	0.0194	0.0018	0.0371	0.0374	0.1338	0.0039	0.0331	0.1024	0.0204	0.0217	0.0034	0.0018	0.0204	0.0158	0.1076	0.0303	0.1165	0.0431	0.0024
6	rs9480289	156524753	1.06	0.0472756964826134	1.07	0.184406357471863	0.341109295381774	0.0210131208452679	0.0112	0.0061	0.103	0.0211	0.0526	0.0231	0.0251	0.0194	0.0018	0.0371	0.0374	0.1338	0.0039	0.0331	0.1024	0.0204	0.0217	0.0034	0.0018	0.0204	0.0158	0.1076	0.0303	0.1165	0.0431	0.0024
6	rs77366546	156527318	1.06	0.0472756964826134	1.07	0.184406357471863	0.338977022797073	0.0241417796437503	0.0112	0.0061	0.103	0.0211	0.0526	0.0232	0.0252	0.0194	0.0018	0.0371	0.0374	0.1339	0.0038	0.0331	0.1024	0.0204	0.0218	0.0034	0.0018	0.0204	0.0158	0.1076	0.0303	0.1164	0.0431	0.0023
6	rs80217619	156530441	1.06	0.0472756964826134	1.07	0.184406357471863	0.329646839579875	0.0266925020420461	0.0112	0.0061	0.1029	0.0211	0.0526	0.0232	0.0253	0.0195	0.0017	0.0371	0.0374	0.1339	0.0037	0.0331	0.1024	0.0204	0.0218	0.0034	0.0018	0.0205	0.0158	0.1076	0.0303	0.1164	0.043	0.0023
6	rs79318213	156536552	1.06	0.0472756964826134	1.08	0.159408631830651	0.315081143109321	0.0269680397768315	0.0111	0.0061	0.1028	0.0211	0.0526	0.0233	0.0254	0.0196	0.0017	0.037	0.0375	0.1339	0.0034	0.0331	0.1024	0.0204	0.0219	0.0034	0.0019	0.0205	0.0158	0.1076	0.0303	0.1165	0.043	0.0024
6	rs4576265	156536739	1.06	0.0472756964826134	1.08	0.159408631830651	0.316231695251907	0.0266467087961266	0.0111	0.0061	0.1028	0.0211	0.0526	0.0233	0.0254	0.0196	0.0017	0.037	0.0375	0.1339	0.0034	0.0331	0.1024	0.0204	0.0219	0.0034	0.0019	0.0205	0.0158	0.1076	0.0303	0.1165	0.043	0.0024
6	rs113455821	156537772	1.06	0.0472756964826134	1.07	0.184406357471863	0.316381929845692	0.0294595745279191	0.0111	0.0061	0.1028	0.0211	0.0526	0.0233	0.0254	0.0196	0.0017	0.037	0.0375	0.1339	0.0034	0.0331	0.1024	0.0204	0.0219	0.0034	0.0019	0.0205	0.0158	0.1076	0.0303	0.1164	0.043	0.0024
6	rs76506164	156539127	1.06	0.0472756964826134	1.07	0.184406357471863	0.317685533988418	0.029172343869827	0.0111	0.0061	0.1028	0.0211	0.0526	0.0233	0.0255	0.0196	0.0017	0.037	0.0374	0.1338	0.0034	0.0331	0.1023	0.0204	0.0219	0.0034	0.0019	0.0205	0.0158	0.1076	0.0303	0.1165	0.043	0.0023
6	rs76848262	156555308	1.06	0.0472756964826134	1.07	0.184406357471863	0.301446873935219	0.045213328493622	0.0112	0.0062	0.1025	0.021	0.0525	0.0234	0.0255	0.0199	0.0017	0.0372	0.0374	0.1328	0.0035	0.0334	0.102	0.0204	0.0221	0.0033	0.0018	0.0204	0.0158	0.108	0.0303	0.1163	0.0432	0.0024
6	rs67439980	156564523	1.05	0.0578850268271129	1.07	0.184406357471863	0.293255908445194	0.0319538013725012	0.0113	0.0063	0.1024	0.0209	0.0525	0.0235	0.0255	0.02	0.0017	0.0373	0.0374	0.1324	0.0036	0.0336	0.1019	0.0205	0.0221	0.0033	0.0018	0.0204	0.0158	0.1082	0.0304	0.1163	0.0432	0.0024
6	rs2818048	156566295	1.05	0.0578850268271129	1.07	0.184406357471863	0.271385894836242	0.0248455005506537	0.0112	0.0063	0.1022	0.0209	0.0525	0.0235	0.0255	0.0201	0.0017	0.0374	0.0373	0.1323	0.0036	0.0336	0.102	0.0204	0.0222	0.0033	0.0018	0.0203	0.0158	0.1083	0.0304	0.1165	0.0432	0.0024
6	rs9397916	156568408	1.05	0.0578850268271129	1.07	0.184406357471863	0.298719422407224	0.0231470818181085	0.0112	0.0064	0.1024	0.021	0.0523	0.0235	0.0255	0.0198	0.0016	0.0375	0.0373	0.1322	0.0036	0.0333	0.1021	0.0204	0.0224	0.0033	0.0018	0.0204	0.0158	0.1085	0.0303	0.1165	0.0432	0.0024
6	rs117925405	156568672	1.05	0.0578850268271129	1.07	0.184406357471863	0.299205502313628	0.0248012363285084	0.0112	0.0064	0.1024	0.0209	0.0523	0.0235	0.0255	0.0198	0.0016	0.0375	0.0373	0.1322	0.0036	0.0333	0.102	0.0204	0.0224	0.0033	0.0018	0.0205	0.0158	0.1084	0.0303	0.1165	0.0432	0.0024
6	rs17775306	156575815	1.05	0.0578850268271129	1.07	0.184406357471863	0.32556623868698	0.0285545245579515	0.0112	0.0064	0.1024	0.0209	0.0523	0.0237	0.0255	0.0198	0.0016	0.0378	0.0372	0.1319	0.0035	0.0336	0.1018	0.0203	0.0224	0.0032	0.0018	0.0205	0.0157	0.1084	0.0303	0.1167	0.0433	0.0022
6	rs2818063	156576135	1.05	0.0578850268271129	1.07	0.184406357471863	0.330363673168095	0.0322534096189014	0.0112	0.0065	0.1024	0.0209	0.0523	0.0237	0.0255	0.0198	0.0016	0.0378	0.0372	0.1319	0.0035	0.0337	0.1017	0.0203	0.0224	0.0032	0.0018	0.0205	0.0158	0.1084	0.0303	0.1168	0.0433	0.0022
6	rs10499281	156578620	1.05	0.0578850268271129	1.07	0.184406357471863	0.360879001669366	0.0397158453180618	0.0113	0.0065	0.1023	0.021	0.0523	0.0238	0.0256	0.0198	0.0015	0.038	0.037	0.1316	0.0034	0.0339	0.1014	0.0202	0.0225	0.0032	0.0018	0.0206	0.0158	0.1083	0.0302	0.117	0.0434	0.0021
6	rs11156097	156581409	1.05	0.0578850268271129	1.07	0.184406357471863	0.365829960382045	0.0577211380326175	0.0113	0.0065	0.1021	0.021	0.0523	0.0239	0.0256	0.0198	0.0015	0.0381	0.037	0.1316	0.0034	0.034	0.1012	0.0202	0.0225	0.0032	0.0018	0.0207	0.0158	0.1083	0.0302	0.1171	0.0433	0.0021
6	rs4463270	156581806	1.05	0.0578850268271129	1.07	0.184406357471863	0.367343629374175	0.0618014129755543	0.0113	0.0065	0.1021	0.021	0.0523	0.0239	0.0256	0.0198	0.0015	0.0381	0.037	0.1316	0.0034	0.0341	0.1012	0.0202	0.0224	0.0032	0.0018	0.0207	0.0158	0.1082	0.0302	0.1171	0.0433	0.0021
6	rs4259260	156582128	1.05	0.0578850268271129	1.07	0.184406357471863	0.350975218602373	0.0708766457271976	0.0113	0.0065	0.102	0.0207	0.0522	0.0239	0.0254	0.0199	0.0015	0.0381	0.037	0.1316	0.0034	0.0341	0.101	0.0202	0.0223	0.0032	0.0018	0.0208	0.0158	0.1083	0.0304	0.1173	0.0433	0.0021
6	rs12526842	156588492	1.06	0.0472756964826134	1.07	0.184406357471863	0.39620160515429	0.092731380121171	0.0113	0.0065	0.1018	0.0208	0.0523	0.0237	0.0253	0.02	0.0015	0.0382	0.0373	0.1309	0.0034	0.0342	0.1011	0.0203	0.0223	0.0033	0.0018	0.0209	0.0158	0.1082	0.0305	0.1174	0.0432	0.002
6	rs62435563	156589160	1.06	0.0472756964826134	1.07	0.184406357471863	0.451362813901956	0.176754473406879	0.0113	0.0065	0.1017	0.0208	0.0522	0.0237	0.0252	0.0201	0.0015	0.0383	0.0373	0.1309	0.0034	0.0343	0.1011	0.0203	0.0223	0.0033	0.0018	0.0209	0.0158	0.1081	0.0305	0.1173	0.0431	0.002
6	rs74360539	156589422	1.06	0.0472756964826134	1.07	0.184406357471863	0.475182561205538	0.189020323484929	0.0113	0.0065	0.1017	0.0208	0.0522	0.0237	0.0252	0.0202	0.0015	0.0383	0.0374	0.1309	0.0034	0.0343	0.101	0.0203	0.0223	0.0033	0.0018	0.0209	0.0158	0.1082	0.0305	0.1173	0.0431	0.002
6	rs58298880	156589526	1.06	0.0472756964826134	1.07	0.184406357471863	0.466667876586748	0.192104727748342	0.0113	0.0065	0.1016	0.0208	0.0522	0.0238	0.0252	0.0202	0.0016	0.0383	0.0374	0.1307	0.0034	0.0344	0.101	0.0204	0.0223	0.0033	0.0018	0.0208	0.0158	0.1081	0.0305	0.1172	0.0431	0.002
6	rs9480298	156590382	1.06	0.0472756964826134	1.07	0.184406357471863	0.290903462264967	0.0616012571642129	0.0112	0.0066	0.1013	0.0207	0.0522	0.0238	0.025	0.0206	0.0017	0.0386	0.0379	0.1294	0.0036	0.0349	0.1008	0.0204	0.0221	0.0036	0.0019	0.021	0.0159	0.1077	0.0309	0.1168	0.0432	0.0021
6	rs76788000	156592566	1.06	0.0472756964826134	1.07	0.184406357471863	0.0786937511224214	0.0134551197944584	0.0108	0.0074	0.099	0.0205	0.0523	0.024	0.0241	0.0222	0.002	0.039	0.0389	0.126	0.004	0.037	0.1	0.0207	0.0221	0.0044	0.0021	0.0203	0.0156	0.1071	0.0327	0.1163	0.043	0.0026
6	rs9371981	156597098	1.05	0.0578850268271129	1.07	0.184406357471863	0.0535230099863504	0.0128710787915008	0.0107	0.0077	0.0979	0.0206	0.0522	0.0242	0.0239	0.0227	0.0022	0.0393	0.0394	0.1244	0.0042	0.0376	0.1002	0.0208	0.0222	0.0047	0.0022	0.0202	0.0154	0.1067	0.0334	0.1158	0.0428	0.0027
6	rs6937546	156600316	1.04	0.0702833737600549	1.07	0.184406357471863	0.0489214999984772	0.0120195006644638	0.0108	0.0078	0.0975	0.0207	0.0522	0.0241	0.0236	0.0231	0.0022	0.0387	0.0397	0.1246	0.0043	0.038	0.1005	0.0208	0.022	0.0048	0.0022	0.0201	0.0156	0.1061	0.0338	0.1155	0.0426	0.0028
6	rs77089527	156603232	1.04	0.0702833737600549	1.07	0.184406357471863	0.0491320166056586	0.0123943459075691	0.0108	0.0078	0.0975	0.0207	0.0522	0.0241	0.0236	0.0231	0.0022	0.0387	0.0397	0.1246	0.0043	0.038	0.1005	0.0208	0.022	0.0048	0.0022	0.0201	0.0156	0.1061	0.0338	0.1155	0.0426	0.0028
6	rs34638064	156603989	1.04	0.0702833737600549	1.06	0.212122118160079	0.0497018298313489	0.0126792967297635	0.0108	0.0079	0.0974	0.0207	0.0521	0.0241	0.0236	0.0231	0.0022	0.0387	0.0397	0.1245	0.0043	0.038	0.1005	0.0208	0.022	0.0048	0.0022	0.0201	0.0156	0.1061	0.0338	0.1154	0.0427	0.0028
6	rs12209333	156604759	1.04	0.0702833737600549	1.06	0.212122118160079	0.0505400817437503	0.0125839499693849	0.0108	0.0079	0.0974	0.0207	0.0521	0.0241	0.0236	0.0231	0.0022	0.0387	0.0396	0.1245	0.0043	0.038	0.1005	0.0208	0.022	0.0048	0.0022	0.0201	0.0156	0.1061	0.0338	0.1155	0.0427	0.0028
6	rs41375544	156626204	1.03	0.0846525390220556	1.06	0.212122118160079	0.0465051668815954	0.0108709810997111	0.0111	0.0079	0.0972	0.0208	0.0516	0.0239	0.0234	0.0232	0.0023	0.0385	0.0395	0.124	0.0044	0.0381	0.1015	0.0207	0.0219	0.0051	0.0023	0.02	0.0156	0.1063	0.0342	0.1154	0.0425	0.003
6	rs117344479	156628691	1.03	0.0846525390220556	1.06	0.212122118160079	0.0452665449443819	0.0115591389873866	0.0111	0.0079	0.0972	0.0208	0.0515	0.0239	0.0234	0.0232	0.0024	0.0385	0.0394	0.1239	0.0045	0.0381	0.1015	0.0207	0.0218	0.0051	0.0023	0.0199	0.0156	0.1063	0.0342	0.1154	0.0425	0.003
6	rs73003768	156629397	1.03	0.0846525390220556	1.06	0.212122118160079	0.0515718882184043	0.0134879483678095	0.0113	0.008	0.0971	0.0209	0.0513	0.0239	0.0233	0.0232	0.0024	0.0384	0.0394	0.1235	0.0045	0.0382	0.1017	0.0206	0.0217	0.0052	0.0023	0.0199	0.0156	0.1061	0.0344	0.1156	0.0424	0.0031
6	rs4870442	156629769	1.03	0.0846525390220556	1.07	0.184406357471863	0.0501608768322939	0.0127750063988314	0.0114	0.008	0.0971	0.021	0.0511	0.0239	0.0232	0.0232	0.0024	0.0383	0.0395	0.1233	0.0045	0.0382	0.1019	0.0207	0.0217	0.0053	0.0023	0.0198	0.0157	0.1058	0.0345	0.1158	0.0424	0.0032
6	rs7774835	156630747	1.03	0.0846525390220556	1.06	0.212122118160079	0.0373144956348264	0.0142540712059596	0.0115	0.008	0.0969	0.0211	0.0505	0.0238	0.023	0.0232	0.0025	0.0381	0.0396	0.1237	0.0046	0.0384	0.102	0.0209	0.0214	0.0055	0.0024	0.0196	0.0157	0.1058	0.0342	0.1163	0.0422	0.0034
6	rs9322569	156631278	1.03	0.0846525390220556	1.06	0.212122118160079	0.0374624958583255	0.011895846493186	0.0115	0.0081	0.0968	0.0212	0.0502	0.0239	0.0228	0.0233	0.0026	0.038	0.0396	0.1243	0.0046	0.0389	0.1018	0.0208	0.0212	0.0056	0.0026	0.0195	0.0159	0.1049	0.0343	0.1164	0.0421	0.0036
6	rs117545513	156636064	1.03	0.0846525390220556	1.06	0.212122118160079	0.0331719834936335	0.0128069902362815	0.0116	0.0082	0.0966	0.0211	0.0494	0.0239	0.0222	0.0231	0.0027	0.0378	0.0396	0.1242	0.0047	0.0395	0.101	0.0202	0.021	0.0056	0.0027	0.0185	0.016	0.1067	0.0341	0.1188	0.0416	0.0038
6	rs9480306	156639041	1.03	0.0846525390220556	1.06	0.212122118160079	0.0343246837878981	0.0128069902362815	0.0116	0.0082	0.0966	0.0211	0.0494	0.0239	0.0222	0.0231	0.0027	0.0378	0.0395	0.1242	0.0047	0.0395	0.1009	0.0202	0.021	0.0056	0.0028	0.0185	0.016	0.1067	0.0341	0.1188	0.0417	0.0038
6	rs62435571	156640516	1.03	0.0846525390220556	1.06	0.212122118160079	0.0356349839696832	0.0124573857972826	0.0116	0.0082	0.0966	0.0211	0.0494	0.0239	0.0222	0.0231	0.0027	0.0378	0.0395	0.1242	0.0047	0.0395	0.1009	0.0202	0.0209	0.0056	0.0028	0.0184	0.016	0.1067	0.0341	0.1189	0.0417	0.0038
6	rs7739135	156641429	1.03	0.0846525390220556	1.06	0.212122118160079	0.0372607778454149	0.0112873007321108	0.0116	0.0082	0.0968	0.021	0.0494	0.0239	0.0222	0.0231	0.0027	0.0378	0.0395	0.1242	0.0047	0.0395	0.1009	0.0202	0.0209	0.0056	0.0028	0.0184	0.016	0.1067	0.0341	0.1189	0.0417	0.0038
6	rs12213468	156657842	1.03	0.0846525390220556	1.06	0.212122118160079	0.0405652146175951	0.010347434181497	0.0116	0.0082	0.097	0.021	0.0493	0.0239	0.0222	0.023	0.0027	0.0376	0.0394	0.1242	0.0048	0.0395	0.1012	0.0201	0.0209	0.0056	0.0028	0.0186	0.0159	0.1068	0.0341	0.119	0.0415	0.0038
6	rs56326806	156659042	1.03	0.0846525390220556	1.06	0.212122118160079	0.0390480103119384	0.010665811130143	0.0116	0.0082	0.097	0.021	0.0493	0.0239	0.0221	0.023	0.0027	0.0376	0.0394	0.1242	0.0048	0.0395	0.1012	0.0201	0.0208	0.0056	0.0028	0.0186	0.016	0.1068	0.0341	0.1189	0.0415	0.0038
6	rs75938454	156664016	1.03	0.0846525390220556	1.06	0.212122118160079	0.0367797246918193	0.0112273387956379	0.0117	0.0082	0.097	0.0209	0.0492	0.0239	0.0221	0.0231	0.0028	0.0377	0.0394	0.1242	0.0048	0.0395	0.1013	0.0201	0.0207	0.0056	0.0028	0.0186	0.016	0.1068	0.0342	0.1187	0.0415	0.0038
6	rs6921034	156670531	1.03	0.0846525390220556	1.06	0.212122118160079	0.0370731871328173	0.0106949989788103	0.0117	0.0082	0.0973	0.0208	0.0492	0.0239	0.022	0.0231	0.0028	0.0376	0.0394	0.1241	0.0048	0.0397	0.1017	0.0201	0.0204	0.0056	0.0029	0.0186	0.016	0.1071	0.0342	0.1182	0.0415	0.0039
6	rs9480313	156675495	1.03	0.0846525390220556	1.05	0.24269399207398	0.0335198983050292	0.010665811130143	0.0117	0.0082	0.0973	0.0207	0.0491	0.0239	0.0219	0.0232	0.0028	0.0376	0.0395	0.1241	0.0048	0.0397	0.1017	0.0201	0.0204	0.0056	0.0029	0.0186	0.016	0.1072	0.0342	0.1182	0.0414	0.0039
6	rs9480316	156678273	1.03	0.0846525390220556	1.05	0.24269399207398	0.0337448986219799	0.0107242275523274	0.0117	0.0082	0.0973	0.0207	0.0491	0.0239	0.0219	0.0232	0.0028	0.0376	0.0394	0.1241	0.0048	0.0397	0.1017	0.0201	0.0204	0.0056	0.0029	0.0186	0.016	0.1072	0.0342	0.1182	0.0414	0.0039
6	rs2444791	156689671	1.03	0.0846525390220556	1.05	0.24269399207398	0.0300034046854651	0.0105204829500644	0.0117	0.0082	0.0974	0.0207	0.0489	0.0239	0.0219	0.0234	0.0028	0.0375	0.0394	0.1242	0.0048	0.0396	0.1017	0.02	0.0203	0.0056	0.0029	0.0186	0.016	0.1072	0.0342	0.1181	0.0414	0.0039
6	rs1377973	156697681	1.03	0.0846525390220556	1.06	0.212122118160079	0.0268404596156953	0.0107534968452045	0.0117	0.0081	0.0981	0.0204	0.0486	0.024	0.0219	0.0235	0.0029	0.0373	0.0394	0.1241	0.0048	0.0395	0.1022	0.0199	0.02	0.0057	0.003	0.0186	0.016	0.1076	0.0341	0.1175	0.0414	0.004
6	rs12201190	156700918	1.03	0.0846525390220556	1.06	0.212122118160079	0.0149626412930079	0.0160998361772707	0.0118	0.0082	0.0994	0.0197	0.0465	0.0234	0.0211	0.0241	0.0032	0.0368	0.0396	0.124	0.005	0.0395	0.1036	0.0193	0.0192	0.006	0.0032	0.0185	0.0162	0.1094	0.034	0.117	0.0417	0.0043
6	rs4596494	156704761	1.03	0.0846525390220556	1.06	0.212122118160079	0.0130190631073732	0.0203641594591037	0.0117	0.0082	0.0996	0.0196	0.0463	0.0234	0.0211	0.0242	0.0033	0.0367	0.0396	0.1241	0.0049	0.0396	0.1036	0.0192	0.0192	0.006	0.0032	0.0185	0.0163	0.1094	0.0339	0.117	0.0417	0.0043
6	rs1349890	156706749	1.03	0.0846525390220556	1.06	0.212122118160079	0.0138830512415951	0.0166059957971695	0.0117	0.0082	0.0997	0.0196	0.0462	0.0234	0.0211	0.0242	0.0033	0.0366	0.0397	0.1242	0.0049	0.0396	0.1037	0.0192	0.0192	0.0059	0.0032	0.0185	0.0163	0.1094	0.0339	0.117	0.0418	0.0043
6	rs12154208	156713891	1.03	0.0846525390220556	1.06	0.212122118160079	0.0117990949943428	0.0182088497742041	0.0117	0.0083	0.0998	0.0194	0.0459	0.0233	0.021	0.0243	0.0033	0.0366	0.0397	0.1244	0.0049	0.0396	0.1035	0.019	0.019	0.006	0.0032	0.0185	0.0163	0.1096	0.0339	0.1171	0.0418	0.0043
6	rs78355068	156714709	1.03	0.0846525390220556	1.06	0.212122118160079	0.011618850834896	0.0180187477433924	0.0117	0.0083	0.0998	0.0193	0.0459	0.0233	0.021	0.0243	0.0033	0.0366	0.0398	0.1245	0.0049	0.0396	0.1035	0.019	0.0189	0.006	0.0033	0.0185	0.0163	0.1096	0.0339	0.1171	0.0418	0.0043
6	rs2819085	156718811	1.02	0.101174939294895	1.06	0.212122118160079	0.0136664357695466	0.0179051556398911	0.0117	0.0084	0.1001	0.0192	0.0454	0.0232	0.0208	0.0245	0.0034	0.0366	0.0398	0.125	0.0049	0.0396	0.1033	0.0188	0.0188	0.006	0.0033	0.0185	0.0164	0.1099	0.0339	0.1174	0.0417	0.0043
6	rs7743967	156719785	1.02	0.101174939294895	1.06	0.212122118160079	0.0139227082126862	0.018361634423628	0.0117	0.0084	0.1001	0.0191	0.0453	0.0232	0.0208	0.0245	0.0034	0.0366	0.0398	0.125	0.005	0.0396	0.1034	0.0188	0.0187	0.006	0.0033	0.0185	0.0164	0.1099	0.0339	0.1174	0.0417	0.0043
6	rs79583651	156721837	1.02	0.101174939294895	1.06	0.212122118160079	0.0111576421689518	0.0210540076613062	0.0116	0.0084	0.1002	0.019	0.0452	0.0231	0.0209	0.0244	0.0034	0.0366	0.0398	0.1251	0.005	0.0396	0.1035	0.0187	0.0187	0.006	0.0034	0.0184	0.0164	0.1099	0.0339	0.1173	0.0417	0.0043
6	rs73007864	156723787	1.02	0.101174939294895	1.06	0.212122118160079	0.0103241987957703	0.0213824830985977	0.0116	0.0084	0.1003	0.019	0.0452	0.0231	0.0209	0.0244	0.0034	0.0366	0.0397	0.1251	0.005	0.0396	0.1036	0.0187	0.0187	0.006	0.0034	0.0184	0.0164	0.1099	0.0339	0.1173	0.0418	0.0043
6	rs2251756	156726548	1.02	0.101174939294895	1.06	0.212122118160079	0.00783931338106592	0.0197250652650028	0.0115	0.0085	0.1007	0.0188	0.0449	0.0229	0.021	0.0243	0.0035	0.0367	0.0397	0.1253	0.0049	0.0396	0.1039	0.0185	0.0187	0.0059	0.0034	0.0183	0.0164	0.1099	0.034	0.1172	0.042	0.0043
6	rs9371999	156730106	1.02	0.101174939294895	1.06	0.212122118160079	0.00416386717995502	0.024668668750964	0.0109	0.0089	0.1032	0.0179	0.0435	0.0217	0.0203	0.0243	0.0034	0.0368	0.0392	0.1263	0.0048	0.0397	0.1065	0.0175	0.0183	0.0055	0.0036	0.0178	0.0164	0.1095	0.0336	0.1178	0.0427	0.0043
6	rs117556738	156732058	1.02	0.101174939294895	1.06	0.212122118160079	0.00411423381570718	0.0286018294494998	0.0109	0.0089	0.1032	0.0179	0.0435	0.0217	0.0203	0.0243	0.0034	0.0368	0.0392	0.1264	0.0048	0.0397	0.1065	0.0174	0.0183	0.0055	0.0036	0.0178	0.0164	0.1095	0.0336	0.1178	0.0427	0.0043
6	rs78433310	156734768	1.02	0.101174939294895	1.06	0.212122118160079	0.00411163449178337	0.0299895715503581	0.0108	0.0089	0.1036	0.0178	0.0434	0.0216	0.0203	0.0245	0.0034	0.0367	0.0391	0.1267	0.0048	0.0396	0.1067	0.0173	0.0182	0.0054	0.0036	0.0177	0.0164	0.1092	0.0335	0.1178	0.0429	0.0043
6	rs2819088	156735886	1.02	0.101174939294895	1.06	0.212122118160079	0.00465494739088733	0.0290768923996497	0.0108	0.0089	0.104	0.0177	0.0433	0.0216	0.0203	0.0246	0.0034	0.0367	0.0391	0.1269	0.0048	0.0396	0.1069	0.0172	0.0182	0.0054	0.0036	0.0177	0.0164	0.1091	0.0335	0.1179	0.043	0.0043
6	rs78034479	156740095	1.02	0.101174939294895	1.06	0.212122118160079	0.00462067056321514	0.0563661621431068	0.0107	0.009	0.1042	0.0178	0.043	0.0216	0.0203	0.0247	0.0034	0.0367	0.0389	0.1271	0.0048	0.0395	0.107	0.0171	0.0182	0.0054	0.0037	0.0176	0.0164	0.1089	0.0335	0.1179	0.043	0.0043
6	rs78194683	156741185	1.02	0.101174939294895	1.06	0.212122118160079	0.00490347938899581	0.0546444086596844	0.0107	0.009	0.1043	0.0178	0.0429	0.0215	0.0203	0.0248	0.0034	0.0367	0.0388	0.1272	0.0048	0.0394	0.107	0.0171	0.0182	0.0054	0.0037	0.0176	0.0164	0.1088	0.0335	0.118	0.0429	0.0043
6	rs1349889	156744349	1.01	0.120031835070186	1.06	0.212122118160079	0.00514365531332095	0.0533212210170156	0.0106	0.009	0.1045	0.0178	0.0427	0.0215	0.0202	0.025	0.0034	0.0368	0.0387	0.1273	0.0048	0.0394	0.1071	0.017	0.0182	0.0054	0.0037	0.0175	0.0164	0.1087	0.0335	0.118	0.0428	0.0044
6	rs11751383	156744954	1.01	0.120031835070186	1.06	0.212122118160079	0.0051405588423166	0.0534466344305698	0.0106	0.009	0.1045	0.0178	0.0428	0.0215	0.0202	0.025	0.0034	0.0368	0.0387	0.1273	0.0048	0.0394	0.1071	0.017	0.0181	0.0054	0.0037	0.0175	0.0164	0.1087	0.0335	0.118	0.0428	0.0044
6	rs2603446	156747488	1.01	0.120031835070186	1.07	0.184406357471863	0.00557522193124678	0.0399362256014558	0.0105	0.009	0.1046	0.0177	0.0429	0.0215	0.0202	0.0251	0.0034	0.037	0.0385	0.1272	0.0048	0.0395	0.1071	0.0169	0.0181	0.0054	0.0038	0.0174	0.0164	0.1085	0.0334	0.1181	0.0431	0.0044
6	rs62433806	156748060	1.01	0.120031835070186	1.07	0.184406357471863	0.00600642703707565	0.0473933940621845	0.0105	0.0091	0.1047	0.0177	0.0429	0.0215	0.0202	0.025	0.0034	0.037	0.0385	0.1272	0.0048	0.0393	0.1071	0.0168	0.0181	0.0054	0.0038	0.0174	0.0164	0.1085	0.0335	0.1181	0.0432	0.0044
6	rs12192470	156749135	1.01	0.120031835070186	1.07	0.184406357471863	0.00636013826029058	0.0810582822074278	0.0105	0.0091	0.1046	0.0177	0.0429	0.0215	0.0201	0.025	0.0034	0.037	0.0386	0.1271	0.0048	0.0393	0.1071	0.0168	0.0181	0.0054	0.0038	0.0174	0.0165	0.1086	0.0334	0.1181	0.0433	0.0044
6	rs78144617	156751058	1.01	0.120031835070186	1.07	0.184406357471863	0.00793845587430921	0.065519386739129	0.0104	0.0091	0.1046	0.0177	0.0429	0.0214	0.0201	0.025	0.0034	0.037	0.0385	0.1271	0.0048	0.0392	0.1071	0.0167	0.0181	0.0054	0.0038	0.0173	0.0165	0.1087	0.0334	0.1181	0.0433	0.0044
6	rs79442093	156752850	1.01	0.120031835070186	1.07	0.184406357471863	0.00865493384964561	0.0632101872033475	0.0104	0.0091	0.1047	0.0177	0.0428	0.0213	0.0201	0.025	0.0034	0.037	0.0385	0.127	0.0048	0.0392	0.1072	0.0167	0.0181	0.0054	0.0037	0.0173	0.0165	0.1088	0.0334	0.1181	0.0433	0.0044
6	rs13203301	156753469	1.01	0.120031835070186	1.07	0.184406357471863	0.00861336969901841	0.0630754403159176	0.0104	0.0091	0.1047	0.0177	0.0428	0.0213	0.02	0.025	0.0034	0.037	0.0385	0.127	0.0048	0.0392	0.1073	0.0167	0.0181	0.0054	0.0037	0.0173	0.0165	0.1088	0.0334	0.1182	0.0432	0.0044
6	rs117868375	156758382	1.02	0.101174939294895	1.07	0.184406357471863	0.0074645807316105	0.0547077667831188	0.0104	0.0091	0.1049	0.0176	0.0426	0.0211	0.02	0.025	0.0035	0.0369	0.0384	0.1274	0.0048	0.0391	0.1075	0.0166	0.0182	0.0054	0.0037	0.0171	0.0165	0.1091	0.0333	0.1183	0.0432	0.0044
6	rs62433808	156761260	1.02	0.101174939294895	1.07	0.184406357471863	0.00508814099586796	0.0385678787188565	0.0103	0.0091	0.1052	0.0176	0.0425	0.0209	0.0199	0.025	0.0035	0.0369	0.0383	0.1278	0.0048	0.039	0.1076	0.0164	0.0182	0.0055	0.0037	0.0169	0.0164	0.1094	0.0331	0.1183	0.0433	0.0044
6	rs17790373	156768673	1	0.141401729381863	1.07	0.184406357471863	0.00636744618068747	0.0649729111615026	0.0096	0.0091	0.1082	0.0166	0.0408	0.0181	0.019	0.0253	0.0042	0.037	0.0369	0.1327	0.0048	0.0382	0.1095	0.0147	0.0183	0.0061	0.0039	0.0143	0.0158	0.1124	0.0298	0.1196	0.0446	0.0047
6	rs73791617	156769546	1	0.141401729381863	1.07	0.184406357471863	0.00552265142522462	0.0523225133194896	0.0096	0.0091	0.1082	0.0166	0.0408	0.0181	0.019	0.0253	0.0042	0.037	0.0369	0.1328	0.0048	0.0382	0.1095	0.0147	0.0183	0.0061	0.0039	0.0143	0.0158	0.1125	0.0298	0.1197	0.0446	0.0048
6	rs13215365	156771003	1	0.141401729381863	1.07	0.184406357471863	0.00526871202942817	0.044747939085228	0.0096	0.0091	0.1082	0.0166	0.0408	0.0181	0.0191	0.0253	0.0042	0.037	0.0369	0.1328	0.0048	0.0382	0.1096	0.0147	0.0184	0.0061	0.0039	0.0143	0.0158	0.1125	0.0298	0.1197	0.0446	0.0048
6	rs11156111	156772471	1	0.141401729381863	1.07	0.184406357471863	0.00568152960820299	0.0422266398329332	0.0095	0.0091	0.1084	0.0166	0.0407	0.018	0.019	0.0253	0.0042	0.037	0.0368	0.1327	0.0049	0.0382	0.1096	0.0147	0.0185	0.0062	0.0039	0.0143	0.0158	0.1125	0.0298	0.1198	0.0446	0.0048
6	rs2493697	156775354	1	0.141401729381863	1.08	0.159408631830651	0.00562153955427802	0.0412700067924072	0.0095	0.0091	0.1084	0.0166	0.0407	0.0181	0.019	0.0253	0.0042	0.0369	0.0368	0.1328	0.0048	0.0382	0.1097	0.0147	0.0185	0.0062	0.0039	0.0143	0.0158	0.1125	0.0298	0.1198	0.0446	0.0048
6	rs2603447	156776661	1	0.141401729381863	1.1	0.116987187387052	0.00561490450346594	0.041046344365315	0.0095	0.0091	0.1084	0.0166	0.0407	0.0181	0.019	0.0253	0.0042	0.0369	0.0368	0.1328	0.0048	0.0382	0.1097	0.0147	0.0185	0.0062	0.0039	0.0143	0.0157	0.1125	0.0298	0.1198	0.0446	0.0048
6	rs186469682	156781716	1	0.141401729381863	1.1	0.116987187387052	0.00572853142886691	0.0412700067924072	0.0094	0.0091	0.1084	0.0166	0.0406	0.0181	0.019	0.0253	0.0042	0.0369	0.0367	0.1329	0.0048	0.0382	0.1098	0.0147	0.0185	0.0062	0.0038	0.0142	0.0157	0.1125	0.0297	0.1198	0.0446	0.0048
6	rs12215934	156785563	1	0.141401729381863	1.1	0.116987187387052	0.00602391725493122	0.0406562476859755	0.0094	0.0091	0.1085	0.0165	0.0404	0.0181	0.019	0.0254	0.0042	0.0369	0.0366	0.1331	0.0048	0.0382	0.1101	0.0147	0.0186	0.0063	0.0038	0.0141	0.0157	0.1125	0.0296	0.1198	0.0448	0.0048
6	rs78015196	156786259	1	0.141401729381863	1.09	0.136985182682918	0.00604495758335336	0.0407118733980016	0.0094	0.0091	0.1086	0.0165	0.0404	0.0181	0.019	0.0254	0.0042	0.0369	0.0366	0.1331	0.0048	0.0382	0.1101	0.0146	0.0186	0.0063	0.0038	0.0141	0.0157	0.1125	0.0296	0.1198	0.0448	0.0048
6	rs6931416	156787460	1	0.141401729381863	1.09	0.136985182682918	0.00612614012340499	0.0415503506278953	0.0094	0.0091	0.1086	0.0165	0.0404	0.0181	0.019	0.0254	0.0042	0.0369	0.0366	0.1332	0.0048	0.0382	0.1101	0.0146	0.0186	0.0063	0.0038	0.0141	0.0157	0.1125	0.0296	0.1198	0.0447	0.0048
6	rs9322582	156795580	0.99	0.165458971998582	1.09	0.136985182682918	0.00654479167969046	0.0397708889073667	0.0092	0.0089	0.1089	0.0164	0.0394	0.0179	0.0188	0.0253	0.0042	0.037	0.0361	0.134	0.0047	0.0382	0.111	0.0144	0.0191	0.0062	0.0036	0.0137	0.0156	0.114	0.0287	0.1204	0.0446	0.0047
6	rs117967445	156799238	0.99	0.165458971998582	1.09	0.136985182682918	0.00689534069288042	0.0406562476859755	0.0091	0.0089	0.1089	0.0164	0.0394	0.0179	0.0187	0.0253	0.0042	0.037	0.0361	0.1341	0.0047	0.0382	0.1111	0.0144	0.0191	0.0062	0.0036	0.0137	0.0156	0.1141	0.0287	0.1205	0.0446	0.0047
6	rs2493239	156801876	0.99	0.165458971998582	1.09	0.136985182682918	0.00777943164796124	0.04805023439048	0.0091	0.0089	0.1089	0.0164	0.0394	0.0179	0.0187	0.0253	0.0042	0.037	0.0361	0.1341	0.0047	0.0382	0.1111	0.0144	0.0191	0.0062	0.0036	0.0136	0.0156	0.1142	0.0287	0.1205	0.0446	0.0047
6	rs9384470	156808798	0.99	0.165458971998582	1.09	0.136985182682918	0.00836266286457242	0.0486508057765096	0.0091	0.0089	0.109	0.0165	0.0393	0.0178	0.0187	0.0253	0.0042	0.037	0.036	0.1341	0.0048	0.0382	0.1112	0.0144	0.0192	0.0062	0.0036	0.0136	0.0156	0.1142	0.0286	0.1205	0.0447	0.0047
6	rs62433828	156814248	0.99	0.165458971998582	1.09	0.136985182682918	0.00775813043839615	0.0449803670229448	0.0091	0.0088	0.109	0.0165	0.0392	0.0178	0.0187	0.0253	0.0042	0.037	0.036	0.1342	0.0048	0.0381	0.1112	0.0144	0.0192	0.0062	0.0036	0.0136	0.0156	0.1142	0.0286	0.1205	0.0446	0.0047
6	rs2603440	156821108	0.99	0.165458971998582	1.09	0.136985182682918	0.00823273516385824	0.0430218046720096	0.0091	0.0088	0.1091	0.0165	0.0392	0.0179	0.0187	0.0254	0.0042	0.037	0.036	0.1342	0.0048	0.0381	0.1112	0.0144	0.0192	0.0062	0.0036	0.0136	0.0156	0.1142	0.0285	0.1205	0.0447	0.0047
6	rs75376113	156823930	0.99	0.165458971998582	1.09	0.136985182682918	0.00935567502089036	0.0425098670040853	0.009	0.0088	0.1094	0.0165	0.0391	0.0178	0.0187	0.0254	0.0042	0.037	0.0359	0.1342	0.0047	0.0381	0.1112	0.0144	0.0192	0.0062	0.0036	0.0135	0.0156	0.1143	0.0285	0.1205	0.0448	0.0046
6	rs2444786	156830040	0.99	0.165458971998582	1.09	0.136985182682918	0.0126577956682978	0.0490731513813373	0.0088	0.0087	0.1099	0.0166	0.0393	0.0178	0.0188	0.0251	0.0042	0.0371	0.0357	0.1345	0.0047	0.038	0.1114	0.0143	0.0192	0.0061	0.0035	0.0132	0.0157	0.1145	0.0282	0.1208	0.0447	0.0045
6	rs80002810	156831580	0.99	0.165458971998582	1.1	0.116987187387052	0.0142228217050599	0.0536349935677788	0.0088	0.0087	0.1101	0.0166	0.0394	0.0177	0.0188	0.0251	0.0042	0.0371	0.0357	0.1345	0.0046	0.038	0.1114	0.0142	0.0192	0.0061	0.0034	0.0131	0.0157	0.1145	0.0281	0.1209	0.0447	0.0045
6	rs112523515	156836674	0.99	0.165458971998582	1.1	0.116987187387052	0.0164970689846626	0.0543912930221992	0.0087	0.0087	0.1104	0.0167	0.0395	0.0176	0.0189	0.0249	0.0042	0.0372	0.0355	0.1348	0.0046	0.038	0.1114	0.0142	0.0193	0.0061	0.0034	0.0129	0.0157	0.1147	0.0278	0.1211	0.0447	0.0045
6	rs117577781	156837455	0.99	0.165458971998582	1.1	0.116987187387052	0.0167535199688653	0.0536978436431144	0.0087	0.0087	0.1105	0.0167	0.0396	0.0176	0.0189	0.0248	0.0042	0.0372	0.0355	0.1348	0.0046	0.038	0.1114	0.0142	0.0193	0.0061	0.0034	0.0129	0.0157	0.1147	0.0278	0.1211	0.0447	0.0045
6	rs2493247	156839572	0.99	0.165458971998582	1.1	0.116987187387052	0.0192620270568902	0.0610688546371162	0.0087	0.0087	0.1105	0.0167	0.0395	0.0176	0.0189	0.0248	0.0042	0.0372	0.0355	0.1348	0.0045	0.038	0.1114	0.0142	0.0193	0.0061	0.0033	0.0129	0.0157	0.1147	0.0278	0.1212	0.0447	0.0045
6	rs78873468	156844879	0.99	0.165458971998582	1.09	0.136985182682918	0.0190278753300174	0.0626047830630226	0.0086	0.0086	0.1106	0.0167	0.0394	0.0176	0.0189	0.0248	0.0042	0.0372	0.0355	0.1351	0.0045	0.0381	0.1116	0.0142	0.0193	0.006	0.0033	0.0128	0.0157	0.1147	0.0278	0.1211	0.0447	0.0044
6	rs7762563	156846256	0.99	0.165458971998582	1.09	0.136985182682918	0.0196682964202673	0.0574619843297904	0.0085	0.0085	0.1107	0.0168	0.0394	0.0176	0.0189	0.0247	0.0042	0.0372	0.0354	0.1353	0.0045	0.0381	0.1117	0.0142	0.0194	0.006	0.0033	0.0127	0.0157	0.1147	0.0277	0.1211	0.0447	0.0044
6	rs9478709	156849322	0.99	0.165458971998582	1.09	0.136985182682918	0.0262900177602137	0.0438810977199951	0.0084	0.0084	0.1107	0.0172	0.0393	0.0176	0.019	0.0247	0.0042	0.0374	0.0353	0.1355	0.0043	0.0382	0.1113	0.0141	0.0197	0.0059	0.0032	0.0126	0.0157	0.1146	0.0278	0.121	0.0448	0.0043
6	rs76935747	156854130	0.99	0.165458971998582	1.09	0.136985182682918	0.0248581599451027	0.0364235263634658	0.0083	0.0083	0.1105	0.0173	0.0393	0.0177	0.0192	0.0246	0.0041	0.0376	0.0353	0.1356	0.0042	0.0384	0.1114	0.0141	0.0199	0.0058	0.003	0.0125	0.0158	0.1146	0.0279	0.121	0.0447	0.0041
6	rs113214130	156854570	1	0.141401729381863	1.09	0.136985182682918	0.026521907270497	0.0408232272498776	0.0083	0.0083	0.1104	0.0174	0.0393	0.0177	0.0193	0.0246	0.004	0.0377	0.0353	0.1356	0.0041	0.0385	0.1114	0.0141	0.02	0.0057	0.003	0.0124	0.0159	0.1145	0.028	0.1209	0.0448	0.004
6	rs35960938	156859195	1	0.141401729381863	1.09	0.136985182682918	0.0254589451446876	0.0173797190060175	0.0081	0.008	0.1101	0.0177	0.0398	0.0182	0.0197	0.0246	0.0038	0.0378	0.0356	0.1356	0.0038	0.0391	0.1115	0.0139	0.0202	0.0054	0.0027	0.0121	0.0158	0.1146	0.0284	0.1201	0.0451	0.0035
6	rs11753286	156864146	1	0.141401729381863	1.09	0.136985182682918	0.0319259269135197	0.0246245546219409	0.0079	0.0077	0.1097	0.0181	0.0398	0.0186	0.0203	0.0246	0.0035	0.038	0.0357	0.1357	0.0036	0.0392	0.1116	0.0138	0.0205	0.0051	0.0025	0.0117	0.0157	0.1146	0.0283	0.1207	0.0454	0.0031
6	rs117000977	156865636	1	0.141401729381863	1.09	0.136985182682918	0.0274857038688978	0.021176898357492	0.0079	0.0076	0.1096	0.0181	0.0398	0.0187	0.0203	0.0246	0.0035	0.038	0.0357	0.1357	0.0036	0.0392	0.1115	0.0138	0.0205	0.0051	0.0025	0.0116	0.0157	0.1146	0.0283	0.1208	0.0454	0.0031
6	rs74876555	156865708	1	0.141401729381863	1.09	0.136985182682918	0.0258201993238255	0.0216304487048716	0.0079	0.0076	0.1096	0.018	0.0399	0.0186	0.0203	0.0246	0.0035	0.0379	0.0357	0.1359	0.0036	0.0393	0.1115	0.0138	0.0204	0.0051	0.0025	0.0116	0.0157	0.1146	0.0284	0.1206	0.0455	0.0031
6	rs9480347	156868655	1	0.141401729381863	1.09	0.136985182682918	0.0228684389947096	0.0223825980978101	0.0077	0.0073	0.109	0.0182	0.0404	0.0195	0.0207	0.0244	0.0032	0.0379	0.036	0.1356	0.0034	0.0401	0.1106	0.0137	0.0207	0.0046	0.0023	0.0114	0.0156	0.1149	0.0285	0.1209	0.0458	0.0028
6	rs502281	156868948	1	0.141401729381863	1.09	0.136985182682918	0.0233282028915411	0.0253795931378097	0.0077	0.0073	0.1089	0.0182	0.0404	0.0195	0.0208	0.0244	0.0032	0.0379	0.0361	0.1355	0.0034	0.0402	0.1105	0.0138	0.0207	0.0046	0.0023	0.0114	0.0157	0.115	0.0285	0.1209	0.0458	0.0028
6	rs192622	156871935	1	0.141401729381863	1.09	0.136985182682918	0.0261641426010976	0.0297963357880914	0.0077	0.0073	0.1088	0.0183	0.0404	0.0196	0.021	0.0243	0.0031	0.0379	0.0361	0.1355	0.0034	0.0402	0.1104	0.0138	0.0208	0.0046	0.0023	0.0113	0.0157	0.1149	0.0286	0.1208	0.046	0.0027
6	rs56335411	156872393	1	0.141401729381863	1.09	0.136985182682918	0.0266808454572978	0.0304264771857121	0.0077	0.0072	0.1086	0.0184	0.0405	0.0198	0.0211	0.0241	0.003	0.0379	0.036	0.1354	0.0034	0.0403	0.1101	0.0139	0.0209	0.0045	0.0022	0.0112	0.0157	0.115	0.029	0.1206	0.0461	0.0026
6	rs288975	156878678	1	0.141401729381863	1.09	0.136985182682918	0.0287082775139608	0.0210540076613062	0.0077	0.0071	0.1081	0.0187	0.0406	0.02	0.0215	0.0238	0.0029	0.0379	0.0361	0.1358	0.0032	0.0405	0.1097	0.0141	0.0211	0.0045	0.0022	0.011	0.0157	0.1148	0.0293	0.1202	0.0463	0.0026
6	rs118109991	156878988	1	0.141401729381863	1.09	0.136985182682918	0.0282301947545498	0.0200034523563122	0.0077	0.0071	0.1081	0.0187	0.0406	0.02	0.0215	0.0238	0.0029	0.0379	0.0361	0.1358	0.0032	0.0405	0.1097	0.0141	0.0212	0.0045	0.0022	0.011	0.0157	0.1148	0.0293	0.1202	0.0463	0.0026
6	rs17087562	156884941	1	0.141401729381863	1.09	0.136985182682918	0.0281529042080659	0.0220886267442524	0.0077	0.0071	0.1079	0.0188	0.0407	0.0201	0.0214	0.0237	0.0029	0.0379	0.0362	0.1359	0.0032	0.0406	0.1096	0.0141	0.0213	0.0045	0.0022	0.0109	0.0156	0.1148	0.0293	0.12	0.0462	0.0025
6	rs288951	156890935	1	0.141401729381863	1.09	0.136985182682918	0.0297503225470219	0.0237068472391065	0.0076	0.0071	0.1078	0.019	0.0408	0.0202	0.0215	0.0237	0.0028	0.038	0.0364	0.1363	0.0031	0.0407	0.1095	0.0141	0.0214	0.004	0.0022	0.0107	0.0156	0.1149	0.0294	0.1199	0.0463	0.0025
6	rs288956	156893548	1	0.141401729381863	1.09	0.136985182682918	0.0317695089098876	0.0283185502207691	0.0077	0.0071	0.1077	0.019	0.0408	0.0203	0.0214	0.0237	0.0028	0.038	0.0365	0.1362	0.0031	0.0408	0.1096	0.0141	0.0215	0.0038	0.0022	0.0107	0.0156	0.1148	0.0294	0.1198	0.0463	0.0024
6	rs2819072	156897213	1	0.141401729381863	1.09	0.136985182682918	0.0271402194606775	0.0214237149968602	0.0077	0.007	0.1076	0.019	0.0408	0.0204	0.0215	0.0237	0.0028	0.038	0.0365	0.1362	0.0031	0.0409	0.1096	0.0141	0.0215	0.0037	0.0022	0.0106	0.0156	0.1148	0.0294	0.1198	0.0463	0.0024
6	rs78695157	156898968	1	0.141401729381863	1.09	0.136985182682918	0.0272370735821643	0.0202435765215351	0.0077	0.007	0.1074	0.0191	0.0409	0.0204	0.0215	0.0237	0.0027	0.038	0.0366	0.1356	0.0031	0.0412	0.1095	0.0141	0.0216	0.0037	0.0021	0.0106	0.0156	0.1147	0.0295	0.1197	0.0466	0.0024
6	rs9480356	156907168	1.01	0.120031835070186	1.09	0.136985182682918	0.0251521809598896	0.0216719102217646	0.0079	0.007	0.1062	0.0192	0.0411	0.0207	0.0218	0.0236	0.0027	0.0379	0.0368	0.1357	0.0031	0.0416	0.1087	0.0141	0.022	0.0034	0.0021	0.0105	0.0158	0.115	0.0298	0.1193	0.0465	0.0024
6	rs138292982	156913066	1.01	0.120031835070186	1.09	0.136985182682918	0.0214192020752276	0.0220886267442524	0.0079	0.0069	0.1056	0.0193	0.0412	0.0209	0.022	0.0235	0.0026	0.0379	0.0368	0.1358	0.0031	0.0418	0.1085	0.0142	0.0223	0.0035	0.0021	0.0104	0.0159	0.1151	0.0298	0.1191	0.0462	0.0024
6	rs73573133	156913172	1.01	0.120031835070186	1.09	0.136985182682918	0.0208353820360626	0.0220467833097127	0.0079	0.0069	0.1055	0.0193	0.0412	0.0209	0.022	0.0235	0.0026	0.0379	0.0368	0.1358	0.0031	0.0418	0.1084	0.0142	0.0222	0.0035	0.0021	0.0104	0.0159	0.1151	0.0298	0.1192	0.0462	0.0024
6	rs11156115	156915443	1.01	0.120031835070186	1.09	0.136985182682918	0.0165496303283367	0.0260095022447337	0.008	0.0068	0.1039	0.0194	0.0413	0.0215	0.0224	0.0232	0.0026	0.0379	0.0368	0.1369	0.0031	0.0423	0.1074	0.0144	0.0228	0.0037	0.002	0.0102	0.0163	0.1155	0.0299	0.1186	0.0455	0.0025
6	rs67367007	156919569	1.01	0.120031835070186	1.09	0.136985182682918	0.0189696626960521	0.0318542192161454	0.008	0.0068	0.1036	0.0197	0.0414	0.0219	0.0225	0.0232	0.0025	0.0376	0.0367	0.137	0.0031	0.0423	0.1067	0.0145	0.0234	0.0038	0.0019	0.0102	0.0165	0.1157	0.0297	0.1186	0.0452	0.0024
6	rs60563516	156920654	1.01	0.120031835070186	1.1	0.116987187387052	0.019506744074049	0.0291245998673165	0.008	0.0068	0.1035	0.0198	0.0415	0.0219	0.0225	0.0232	0.0025	0.0376	0.0367	0.1369	0.0031	0.0423	0.1067	0.0145	0.0236	0.0038	0.002	0.0102	0.0165	0.1156	0.0297	0.1185	0.0452	0.0024
6	rs61522264	156922133	1.01	0.120031835070186	1.1	0.116987187387052	0.0191112617218855	0.0280365926626037	0.0079	0.0069	0.1033	0.02	0.0415	0.022	0.0226	0.0233	0.0025	0.0374	0.0367	0.1368	0.003	0.0423	0.1067	0.0146	0.0236	0.0038	0.002	0.0103	0.0165	0.1155	0.0297	0.1186	0.0452	0.0024
6	rs913209	156922277	1.01	0.120031835070186	1.1	0.116987187387052	0.0197793908620864	0.0273374958803479	0.0079	0.0069	0.1033	0.0201	0.0415	0.022	0.0226	0.0233	0.0025	0.0374	0.0367	0.1365	0.0031	0.0423	0.1068	0.0147	0.0236	0.0038	0.002	0.0103	0.0165	0.1155	0.0297	0.1187	0.0452	0.0024
6	rs35781943	156923068	1.01	0.120031835070186	1.09	0.136985182682918	0.0161916701394163	0.0261000856280835	0.0079	0.0069	0.1025	0.0201	0.0417	0.0221	0.0226	0.0235	0.0025	0.0374	0.0367	0.1365	0.0031	0.0423	0.1068	0.0147	0.0237	0.0038	0.002	0.0103	0.0165	0.1155	0.0298	0.1187	0.0452	0.0024
6	rs79044787	156932391	1.01	0.120031835070186	1.1	0.116987187387052	0.016095710708861	0.0284128298896512	0.0079	0.0069	0.1025	0.0201	0.0417	0.0221	0.0226	0.0235	0.0025	0.0374	0.0367	0.1364	0.0031	0.0423	0.1067	0.0147	0.0237	0.0038	0.002	0.0103	0.0165	0.1155	0.0298	0.1186	0.0452	0.0024
6	rs113290851	156933147	1.01	0.120031835070186	1.09	0.136985182682918	0.0161030773066097	0.0283656717039014	0.0079	0.0069	0.1025	0.0201	0.0417	0.0221	0.0226	0.0235	0.0025	0.0374	0.0367	0.1364	0.0031	0.0423	0.1067	0.0147	0.0237	0.0038	0.002	0.0103	0.0165	0.1155	0.0298	0.1186	0.0452	0.0024
6	rs56718181	156939196	1.01	0.120031835070186	1.09	0.136985182682918	0.0165721942436122	0.027662709084856	0.0079	0.0069	0.1024	0.0202	0.0419	0.0222	0.0227	0.0235	0.0025	0.0374	0.0367	0.1362	0.003	0.0424	0.1065	0.0147	0.0236	0.0038	0.002	0.0103	0.0165	0.1156	0.0298	0.1185	0.0453	0.0024
6	rs117986025	156939692	1.01	0.120031835070186	1.09	0.136985182682918	0.0163848507731748	0.0306704717898915	0.0079	0.0069	0.1024	0.0202	0.0418	0.0222	0.0227	0.0234	0.0025	0.0375	0.0367	0.1362	0.003	0.0424	0.1064	0.0148	0.0236	0.0038	0.002	0.0103	0.0165	0.1155	0.0298	0.1185	0.0453	0.0025
6	rs7743499	156943281	1.01	0.120031835070186	1.09	0.136985182682918	0.016723198329144	0.0377034631139029	0.0079	0.0068	0.1021	0.0203	0.0418	0.0223	0.0228	0.0234	0.0026	0.0376	0.0367	0.1358	0.0031	0.0423	0.1061	0.015	0.0238	0.0039	0.002	0.0103	0.0164	0.1155	0.0298	0.1182	0.0455	0.0025
6	rs116892213	156952540	1.01	0.120031835070186	1.09	0.136985182682918	0.0163103510739943	0.0389488455233696	0.0079	0.0068	0.1019	0.0204	0.0419	0.0224	0.0229	0.0234	0.0026	0.0376	0.0368	0.1358	0.0031	0.0423	0.106	0.0151	0.0239	0.0039	0.002	0.0103	0.0164	0.1154	0.0299	0.1182	0.0456	0.0025
6	rs1272565	156960439	1.02	0.101174939294895	1.1	0.116987187387052	0.0107866662129385	0.0424531539189916	0.0078	0.0068	0.0995	0.0206	0.0422	0.0231	0.0235	0.0232	0.0026	0.0378	0.0374	0.1353	0.0032	0.0423	0.1046	0.0157	0.0244	0.004	0.002	0.0105	0.0162	0.1149	0.0307	0.1176	0.0461	0.0026
6	rs4870475	156961391	1.02	0.101174939294895	1.1	0.116987187387052	0.0111632508154225	0.0425098670040853	0.0078	0.0068	0.0994	0.0207	0.0422	0.0231	0.0235	0.0232	0.0026	0.0378	0.0375	0.1353	0.0032	0.0423	0.1046	0.0157	0.0245	0.004	0.002	0.0105	0.0162	0.1149	0.0307	0.1176	0.0461	0.0026
6	rs36039214	156964527	1.02	0.101174939294895	1.1	0.116987187387052	0.0119577825413585	0.0451550381444514	0.0078	0.0068	0.0993	0.0207	0.0422	0.0231	0.0235	0.0232	0.0026	0.0378	0.0375	0.1352	0.0032	0.0423	0.1045	0.0157	0.0245	0.004	0.002	0.0105	0.0162	0.1148	0.0307	0.1175	0.0461	0.0026
6	rs1246187	156970409	1.03	0.0846525390220556	1.1	0.116987187387052	0.0210675107788698	0.0624705832802539	0.0076	0.0069	0.0967	0.0217	0.0424	0.0234	0.024	0.0224	0.0026	0.0379	0.0381	0.1348	0.0035	0.0424	0.1024	0.0163	0.0254	0.0042	0.002	0.0107	0.0165	0.1141	0.0318	0.1175	0.0466	0.0026
6	rs75710988	156970821	1.03	0.0846525390220556	1.1	0.116987187387052	0.0252541408439717	0.0588934940657599	0.0076	0.0069	0.0963	0.0219	0.0423	0.0234	0.024	0.0223	0.0026	0.0378	0.0381	0.1345	0.0036	0.0424	0.1023	0.0165	0.0255	0.0043	0.002	0.0108	0.0164	0.1139	0.0323	0.1174	0.0467	0.0026
6	rs9397956	156971688	1.03	0.0846525390220556	1.1	0.116987187387052	0.0323619007145031	0.0659991280481195	0.0075	0.0068	0.0958	0.0224	0.0423	0.0236	0.024	0.0222	0.0026	0.0376	0.0383	0.1341	0.0038	0.0426	0.1019	0.0168	0.0258	0.0044	0.002	0.0108	0.0164	0.1136	0.0327	0.1171	0.0469	0.0026
6	rs1931660	156972218	1.03	0.0846525390220556	1.1	0.116987187387052	0.0349113756578753	0.0694683009812327	0.0075	0.0068	0.0955	0.0225	0.0423	0.0236	0.024	0.0222	0.0026	0.0375	0.0384	0.1341	0.0038	0.0425	0.1019	0.0168	0.0258	0.0044	0.0021	0.0108	0.0165	0.1135	0.0329	0.1169	0.0469	0.0027
6	rs78853443	156973867	1.04	0.0702833737600549	1.1	0.116987187387052	0.0429309875307107	0.0822572181755954	0.0074	0.0068	0.0947	0.0228	0.0421	0.0236	0.0242	0.0221	0.0026	0.0373	0.0384	0.134	0.004	0.0426	0.1018	0.0171	0.026	0.0046	0.0021	0.0109	0.0165	0.1132	0.0334	0.1161	0.0471	0.0028
6	rs56304132	156974442	1.04	0.0702833737600549	1.1	0.116987187387052	0.0466459357286538	0.0875856385991147	0.0074	0.0067	0.0944	0.023	0.042	0.0236	0.0243	0.0221	0.0027	0.0372	0.0383	0.134	0.0041	0.0427	0.1018	0.0172	0.0261	0.0046	0.0021	0.011	0.0165	0.113	0.0335	0.116	0.0472	0.0028
6	rs12198118	157005821	1.04	0.0702833737600549	1.09	0.136985182682918	0.0476553014722804	0.0975097124464381	0.0074	0.0066	0.0942	0.023	0.042	0.0237	0.0243	0.022	0.0027	0.0371	0.0383	0.134	0.0041	0.0427	0.1018	0.0173	0.0261	0.0047	0.0022	0.011	0.0166	0.1129	0.0335	0.1159	0.0473	0.0028
6	rs9480377	157007837	1.04	0.0702833737600549	1.1	0.116987187387052	0.0478780551944674	0.101155027840316	0.0074	0.0066	0.0942	0.023	0.042	0.0237	0.0243	0.022	0.0027	0.0371	0.0383	0.134	0.0041	0.0427	0.1018	0.0173	0.0262	0.0047	0.0022	0.011	0.0166	0.1129	0.0335	0.1159	0.0473	0.0028
6	rs116901535	157015837	1.04	0.0702833737600549	1.1	0.116987187387052	0.049196913795561	0.118060459818435	0.0074	0.0065	0.0941	0.0231	0.042	0.0237	0.0244	0.022	0.0027	0.0371	0.0383	0.134	0.0042	0.0427	0.1018	0.0174	0.0262	0.0047	0.0022	0.011	0.0166	0.1128	0.0335	0.1158	0.0474	0.0028
6	rs73570293	157029156	1.04	0.0702833737600549	1.1	0.116987187387052	0.0477506812455978	0.101890344209039	0.0074	0.0065	0.094	0.0232	0.042	0.0238	0.0244	0.022	0.0027	0.0371	0.0382	0.134	0.0042	0.0427	0.1018	0.0174	0.0262	0.0047	0.0022	0.011	0.0166	0.1128	0.0335	0.1158	0.0474	0.0029
6	rs9397312	157031061	1.04	0.0702833737600549	1.1	0.116987187387052	0.0474015863172845	0.0971882224860219	0.0074	0.0064	0.094	0.0232	0.042	0.0238	0.0244	0.022	0.0027	0.0371	0.0382	0.134	0.0042	0.0428	0.1018	0.0174	0.0262	0.0048	0.0022	0.0111	0.0166	0.1127	0.0335	0.1158	0.0474	0.0029
6	rs76778765	157037319	1.04	0.0702833737600549	1.09	0.136985182682918	0.0500130156877488	0.126125596555621	0.0074	0.0064	0.0939	0.0232	0.042	0.0238	0.0244	0.022	0.0027	0.037	0.0382	0.134	0.0042	0.0427	0.1018	0.0174	0.0262	0.0048	0.0022	0.0111	0.0166	0.1127	0.0335	0.1157	0.0474	0.0029
6	rs9397313	157042018	1.04	0.0702833737600549	1.09	0.136985182682918	0.0714841709408933	0.122594449126753	0.0073	0.0065	0.0922	0.0241	0.0424	0.0245	0.0245	0.0218	0.0029	0.0365	0.0383	0.1328	0.0043	0.0428	0.1013	0.0179	0.0257	0.005	0.0023	0.0113	0.017	0.1132	0.0339	0.1151	0.0476	0.003
6	rs79332515	157052747	1.06	0.0472756964826134	1.09	0.136985182682918	0.211878703649563	0.140710388880104	0.0066	0.0066	0.0884	0.0252	0.0438	0.025	0.0238	0.021	0.0032	0.0349	0.0389	0.1298	0.0043	0.0434	0.1001	0.018	0.0256	0.0053	0.0023	0.0115	0.0177	0.1196	0.0343	0.1124	0.0495	0.0032
6	rs76657836	157054166	1.06	0.0472756964826134	1.1	0.116987187387052	0.208671499756677	0.144797267381713	0.0066	0.0066	0.0884	0.0252	0.0438	0.025	0.0238	0.021	0.0032	0.0349	0.0389	0.1299	0.0042	0.0434	0.1001	0.018	0.0256	0.0054	0.0023	0.0115	0.0177	0.1196	0.0343	0.1124	0.0495	0.0032
6	rs6934980	157059428	1.06	0.0472756964826134	1.09	0.136985182682918	0.207078237154174	0.125770797248816	0.0066	0.0066	0.0885	0.0252	0.0437	0.0251	0.0238	0.021	0.0032	0.035	0.0388	0.13	0.0042	0.0434	0.1001	0.018	0.0257	0.0054	0.0023	0.0115	0.0177	0.1197	0.0342	0.1124	0.0494	0.0032
6	rs74671011	157074522	1.06	0.0472756964826134	1.09	0.136985182682918	0.217026738069957	0.0992853330339098	0.0061	0.0064	0.0889	0.0248	0.0435	0.0248	0.0229	0.0205	0.0032	0.0351	0.0382	0.1314	0.004	0.044	0.1016	0.0176	0.025	0.005	0.0021	0.011	0.0172	0.1231	0.0343	0.1121	0.0484	0.0031
6	rs62435779	157074929	1.06	0.0472756964826134	1.09	0.136985182682918	0.217067549220019	0.0980733211585958	0.0061	0.0064	0.089	0.0248	0.0435	0.0248	0.0229	0.0205	0.0031	0.0352	0.0382	0.1314	0.004	0.044	0.1017	0.0176	0.025	0.005	0.0021	0.011	0.0172	0.1232	0.0343	0.1121	0.0484	0.0031
6	rs4869890	157075575	1.06	0.0472756964826134	1.09	0.136985182682918	0.217475897354202	0.0878169919829966	0.0061	0.0064	0.089	0.0248	0.0435	0.0248	0.0228	0.0204	0.0031	0.0352	0.0381	0.1316	0.0039	0.044	0.1017	0.0175	0.0249	0.005	0.0021	0.0109	0.0172	0.1234	0.0344	0.1121	0.0483	0.003
6	rs116966986	157075954	1.06	0.0472756964826134	1.09	0.136985182682918	0.21972950141111	0.0875856385991147	0.0061	0.0064	0.089	0.0248	0.0435	0.0248	0.0228	0.0204	0.0031	0.0352	0.0381	0.1316	0.0039	0.044	0.1018	0.0175	0.0249	0.005	0.0021	0.0109	0.0172	0.1234	0.0344	0.1121	0.0483	0.003
6	rs77596503	157081273	1.06	0.0472756964826134	1.09	0.136985182682918	0.237839465271857	0.0920228242190102	0.0061	0.0063	0.0889	0.0248	0.0435	0.0248	0.0227	0.0203	0.0031	0.0353	0.0379	0.1319	0.0038	0.0441	0.1019	0.0175	0.0248	0.005	0.002	0.0107	0.0172	0.1238	0.0344	0.1123	0.0482	0.003
6	rs4870486	157091804	1.06	0.0472756964826134	1.1	0.116987187387052	0.244765101765418	0.0974293009109307	0.006	0.0063	0.0888	0.0247	0.0434	0.0248	0.0227	0.0201	0.0031	0.0353	0.0376	0.1324	0.0038	0.044	0.1022	0.0175	0.0247	0.0049	0.002	0.0106	0.0171	0.1244	0.0345	0.1127	0.0481	0.0029
6	rs117079245	157101061	1.06	0.0472756964826134	1.1	0.116987187387052	0.247829493647148	0.072939502508463	0.0059	0.0063	0.0888	0.0247	0.0434	0.0248	0.0227	0.0201	0.0031	0.0353	0.0376	0.1326	0.0038	0.044	0.1023	0.0175	0.0246	0.0049	0.002	0.0105	0.0171	0.1246	0.0344	0.1128	0.0481	0.0029
6	rs9384502	157101165	1.06	0.0472756964826134	1.1	0.116987187387052	0.249810513050392	0.072939502508463	0.0059	0.0063	0.0888	0.0247	0.0434	0.0248	0.0227	0.0201	0.0031	0.0353	0.0376	0.1326	0.0038	0.044	0.1023	0.0175	0.0246	0.0049	0.002	0.0105	0.0171	0.1245	0.0344	0.1128	0.0482	0.0029
6	rs9397968	157113617	1.06	0.0472756964826134	1.1	0.116987187387052	0.250075302219518	0.0718694516388229	0.0059	0.0063	0.0888	0.0247	0.0434	0.0248	0.0227	0.02	0.0032	0.0352	0.0376	0.1327	0.0036	0.044	0.1024	0.0175	0.0247	0.0049	0.002	0.0105	0.017	0.1246	0.0344	0.1128	0.0481	0.0029
6	rs117473838	157125034	1.06	0.0472756964826134	1.1	0.116987187387052	0.243588719182953	0.0716562263313227	0.0059	0.0063	0.0887	0.0247	0.0434	0.0248	0.0226	0.02	0.0031	0.0353	0.0376	0.1327	0.0036	0.0441	0.1024	0.0175	0.0247	0.0049	0.002	0.0105	0.017	0.1247	0.0344	0.1128	0.0481	0.0029
6	rs6907209	157131665	1.06	0.0472756964826134	1.1	0.116987187387052	0.224483612073662	0.0627391045652538	0.0059	0.0063	0.0887	0.0245	0.0436	0.0248	0.0224	0.02	0.0031	0.0354	0.0374	0.1329	0.0035	0.0442	0.1024	0.0176	0.0246	0.0049	0.002	0.0103	0.0173	0.1252	0.0345	0.1127	0.048	0.0029
6	rs9480390	157132241	1.06	0.0472756964826134	1.1	0.116987187387052	0.224566795086017	0.0628735477065409	0.0059	0.0063	0.0887	0.0245	0.0436	0.0248	0.0224	0.02	0.0031	0.0355	0.0374	0.1329	0.0035	0.0442	0.1025	0.0176	0.0246	0.0049	0.002	0.0103	0.0173	0.1252	0.0345	0.1127	0.048	0.0029
6	rs4870491	157132426	1.06	0.0472756964826134	1.08	0.159408631830651	0.226986576617726	0.0626047830630226	0.0059	0.0064	0.0887	0.0245	0.0436	0.0248	0.0224	0.02	0.0031	0.0355	0.0374	0.1329	0.0035	0.0442	0.1024	0.0176	0.0246	0.0049	0.002	0.0103	0.0173	0.1253	0.0345	0.1127	0.048	0.0029
6	rs287890	157133535	1.06	0.0472756964826134	1.08	0.159408631830651	0.237496059917024	0.0630754403159176	0.0059	0.0064	0.0886	0.0245	0.0436	0.0248	0.0224	0.02	0.0032	0.0355	0.0374	0.1329	0.0035	0.0442	0.1023	0.0176	0.0246	0.0049	0.002	0.0103	0.0173	0.1253	0.0345	0.1126	0.048	0.0028
6	rs9397971	157135220	1.06	0.0472756964826134	1.06	0.212122118160079	0.248225005729673	0.0634125350556216	0.0059	0.0064	0.0887	0.0246	0.0437	0.0248	0.0223	0.02	0.0031	0.0355	0.0373	0.133	0.0035	0.0441	0.1023	0.0177	0.0246	0.0049	0.002	0.0103	0.0173	0.1253	0.0345	0.1126	0.048	0.0028
6	rs79720883	157142604	1.06	0.0472756964826134	1.07	0.184406357471863	0.210191484301119	0.0642925244573774	0.0059	0.0064	0.0887	0.0244	0.0437	0.0249	0.0223	0.0201	0.003	0.0356	0.0374	0.133	0.0033	0.0441	0.1023	0.0178	0.0247	0.0048	0.002	0.0103	0.0174	0.1256	0.0344	0.1121	0.0479	0.0029
6	rs182308	157144362	1.06	0.0472756964826134	1.07	0.184406357471863	0.210391945347553	0.0641568089496956	0.0059	0.0064	0.0887	0.0244	0.0437	0.0249	0.0223	0.0201	0.003	0.0356	0.0374	0.133	0.0033	0.0441	0.1023	0.0178	0.0247	0.0048	0.002	0.0103	0.0174	0.1256	0.0344	0.1121	0.0479	0.0029
6	rs287875	157147305	1.06	0.0472756964826134	1.07	0.184406357471863	0.207396338124456	0.0640889964898821	0.0059	0.0064	0.0887	0.0244	0.0437	0.0249	0.0223	0.0201	0.003	0.0356	0.0374	0.133	0.0033	0.044	0.1023	0.0178	0.0247	0.0048	0.002	0.0103	0.0174	0.1256	0.0344	0.1121	0.0479	0.0029
6	rs17318151	157150496	1.06	0.0472756964826134	1.07	0.184406357471863	0.208192797093159	0.0641568089496956	0.0059	0.0064	0.0887	0.0244	0.0437	0.025	0.0223	0.0201	0.003	0.0356	0.0374	0.133	0.0033	0.044	0.1023	0.0179	0.0247	0.0048	0.002	0.0103	0.0174	0.1257	0.0345	0.1121	0.0479	0.0029
6	rs62435815	157151225	1.06	0.0472756964826134	1.07	0.184406357471863	0.210111330034432	0.0656563058331336	0.0059	0.0064	0.0887	0.0244	0.0437	0.025	0.0223	0.0201	0.0029	0.0356	0.0374	0.133	0.0033	0.044	0.1023	0.0178	0.0247	0.0048	0.002	0.0103	0.0174	0.1257	0.0344	0.1121	0.0479	0.0029
6	rs287915	157159661	1.06	0.0472756964826134	1.07	0.184406357471863	0.205887814950364	0.0655878312910603	0.0059	0.0064	0.0887	0.0244	0.0437	0.025	0.0224	0.0201	0.0029	0.0356	0.0374	0.133	0.0034	0.0439	0.1024	0.0179	0.0248	0.0048	0.002	0.0102	0.0174	0.1257	0.0344	0.1121	0.0479	0.0029
6	rs287925	157170348	1.06	0.0472756964826134	1.07	0.184406357471863	0.212765516984936	0.0649729111615026	0.0059	0.0063	0.0887	0.0244	0.0437	0.025	0.0224	0.0201	0.0029	0.0357	0.0374	0.1329	0.0033	0.0438	0.1024	0.0179	0.0248	0.0048	0.002	0.0102	0.0174	0.1257	0.0344	0.1121	0.0479	0.0029
6	rs13215338	157177312	1.06	0.0472756964826134	1.07	0.184406357471863	0.203007325712966	0.0649047369682324	0.0059	0.0063	0.0886	0.0244	0.0437	0.025	0.0224	0.0201	0.0029	0.0357	0.0373	0.133	0.0034	0.0438	0.1024	0.0179	0.0248	0.0048	0.002	0.0102	0.0174	0.1258	0.0344	0.1121	0.0479	0.003
6	rs116960643	157181248	1.06	0.0472756964826134	1.07	0.184406357471863	0.196735693009987	0.0649047369682324	0.0059	0.0063	0.0886	0.0244	0.0437	0.025	0.0224	0.0201	0.0029	0.0358	0.0373	0.133	0.0034	0.0438	0.1027	0.0179	0.0248	0.0048	0.002	0.0102	0.0174	0.1257	0.0344	0.112	0.0478	0.003
6	rs57586934	157192004	1.06	0.0472756964826134	1.07	0.184406357471863	0.191905461320293	0.0629408148667153	0.0059	0.0063	0.0884	0.0243	0.0436	0.0249	0.0224	0.0201	0.0029	0.0359	0.0372	0.1331	0.0034	0.0438	0.1027	0.018	0.0248	0.0049	0.0021	0.0101	0.0175	0.1259	0.0344	0.1118	0.0478	0.003
6	rs117894826	157196595	1.06	0.0472756964826134	1.08	0.159408631830651	0.189856335291616	0.0621356168740305	0.0058	0.0063	0.0884	0.0242	0.0436	0.0249	0.0224	0.0201	0.0029	0.0359	0.0371	0.1331	0.0034	0.0437	0.1028	0.018	0.0249	0.005	0.0021	0.0101	0.0175	0.126	0.0344	0.1118	0.0478	0.003
6	rs17266366	157199844	1.06	0.0472756964826134	1.09	0.136985182682918	0.189289367190027	0.0604722476806379	0.0058	0.0063	0.0884	0.0242	0.0436	0.0249	0.0224	0.0201	0.0029	0.0359	0.0371	0.1331	0.0034	0.0437	0.1028	0.018	0.0249	0.0051	0.0021	0.0101	0.0175	0.1261	0.0344	0.1117	0.0477	0.0031
6	rs9480402	157210313	1.06	0.0472756964826134	1.09	0.136985182682918	0.183747347643978	0.0585015898902488	0.0058	0.0063	0.0885	0.0241	0.0435	0.0248	0.0224	0.0201	0.0029	0.036	0.037	0.1332	0.0034	0.0437	0.1028	0.018	0.0248	0.0052	0.0021	0.01	0.0175	0.1263	0.0344	0.1116	0.0477	0.0031
6	rs74365629	157213965	1.06	0.0472756964826134	1.1	0.116987187387052	0.177753051213413	0.0520120982983859	0.0058	0.0063	0.0885	0.024	0.0437	0.0248	0.0224	0.0202	0.0029	0.036	0.0369	0.1333	0.0035	0.0437	0.1028	0.018	0.0247	0.0055	0.0021	0.01	0.0175	0.1264	0.0345	0.1114	0.0472	0.0031
6	rs9384510	157216200	1.06	0.0472756964826134	1.1	0.116987187387052	0.178081033205242	0.0423964746486491	0.0058	0.0064	0.0884	0.0239	0.044	0.0246	0.0224	0.0203	0.0029	0.036	0.0369	0.1336	0.0035	0.0436	0.1029	0.018	0.0247	0.0059	0.0021	0.0099	0.0175	0.1266	0.0348	0.1112	0.0462	0.0031
6	rs67471130	157219164	1.06	0.0472756964826134	1.1	0.116987187387052	0.164258642486684	0.04183154410652	0.0057	0.0064	0.0885	0.0238	0.0438	0.0246	0.0224	0.0204	0.0029	0.0361	0.0369	0.1337	0.0035	0.0436	0.1029	0.018	0.0245	0.0059	0.0021	0.0099	0.0174	0.1269	0.0348	0.111	0.0462	0.0031
6	rs287949	157219214	1.06	0.0472756964826134	1.1	0.116987187387052	0.163147636384065	0.0426802090410908	0.0057	0.0064	0.0885	0.0238	0.0438	0.0246	0.0224	0.0204	0.0029	0.0361	0.0369	0.1337	0.0035	0.0436	0.1029	0.018	0.0245	0.0059	0.0021	0.0099	0.0174	0.1269	0.0348	0.111	0.0462	0.0031
6	rs17054619	157226804	1.06	0.0472756964826134	1.1	0.116987187387052	0.123806297347768	0.0354767928393721	0.0058	0.0064	0.0885	0.0233	0.0439	0.0245	0.0224	0.0209	0.0029	0.0363	0.0367	0.1333	0.0035	0.0438	0.1032	0.018	0.0244	0.0062	0.002	0.0098	0.0175	0.1267	0.0348	0.1108	0.0463	0.0032
6	rs6928549	157231677	1.05	0.0578850268271129	1.11	0.0992615496976265	0.108798856549966	0.0367947657858093	0.0058	0.0063	0.0886	0.023	0.044	0.0245	0.0224	0.0211	0.0028	0.0365	0.0366	0.1323	0.0035	0.044	0.1032	0.018	0.0243	0.0064	0.002	0.0098	0.0175	0.127	0.0348	0.1108	0.0467	0.0032
6	rs208639	157232767	1.05	0.0578850268271129	1.11	0.0992615496976265	0.108148588453195	0.0367416267445653	0.0058	0.0063	0.0886	0.0229	0.044	0.0245	0.0223	0.0211	0.0028	0.0365	0.0366	0.1323	0.0035	0.0441	0.1032	0.018	0.0243	0.0064	0.002	0.0098	0.0176	0.127	0.0348	0.1108	0.0468	0.0032
6	rs17320572	157238956	1.05	0.0578850268271129	1.11	0.0992615496976265	0.100610602284591	0.0351116939589534	0.0059	0.0063	0.0887	0.0229	0.0441	0.0243	0.0222	0.0213	0.0028	0.0366	0.0366	0.1323	0.0035	0.0441	0.1031	0.018	0.0242	0.0064	0.002	0.0097	0.0175	0.1273	0.0347	0.1107	0.0467	0.0032
6	rs9885972	157248593	1.05	0.0578850268271129	1.11	0.0992615496976265	0.110243419274538	0.032353566009896	0.006	0.0063	0.0891	0.0228	0.0442	0.0237	0.0219	0.0217	0.0027	0.0367	0.0365	0.1326	0.0034	0.0443	0.1027	0.0178	0.024	0.0063	0.002	0.0096	0.0174	0.1285	0.0347	0.1101	0.0465	0.0032
6	rs284428	157249642	1.05	0.0578850268271129	1.11	0.0992615496976265	0.108798856549966	0.0391672998305156	0.006	0.0062	0.0892	0.0228	0.0446	0.0234	0.0218	0.0217	0.0026	0.0369	0.0367	0.1326	0.0034	0.0447	0.1028	0.0177	0.024	0.0062	0.0019	0.0097	0.0174	0.1289	0.0346	0.1097	0.0465	0.0031
6	rs284430	157250189	1.06	0.0472756964826134	1.11	0.0992615496976265	0.105998441711452	0.0381345621301667	0.006	0.0061	0.0895	0.0228	0.0446	0.0232	0.0217	0.0216	0.0025	0.037	0.0367	0.1329	0.0033	0.0448	0.1029	0.0177	0.0239	0.0061	0.0019	0.0098	0.0174	0.1288	0.0346	0.1094	0.0466	0.003
6	rs76670975	157251775	1.06	0.0472756964826134	1.11	0.0992615496976265	0.0707175336377501	0.0487110428796744	0.0058	0.0059	0.0899	0.0227	0.0442	0.023	0.0215	0.0225	0.0022	0.0374	0.0368	0.1333	0.0031	0.0455	0.1027	0.0183	0.0239	0.0054	0.0017	0.0097	0.0173	0.1292	0.0342	0.1091	0.0471	0.0027
6	rs112624902	157261556	1.06	0.0472756964826134	1.11	0.0992615496976265	0.0611794035901059	0.0865092214414839	0.0055	0.0056	0.0903	0.0225	0.0439	0.0226	0.0213	0.0237	0.0017	0.038	0.0369	0.1339	0.0028	0.0463	0.1021	0.019	0.0237	0.0045	0.0014	0.0096	0.0172	0.1296	0.0335	0.1087	0.0484	0.0023
6	rs112440974	157266662	1.05	0.0578850268271129	1.11	0.0992615496976265	0.0539536126761372	0.12462027839919	0.0054	0.0054	0.0905	0.0223	0.0436	0.0223	0.0211	0.0244	0.0015	0.0383	0.037	0.1343	0.0025	0.0468	0.1017	0.0194	0.0236	0.004	0.0012	0.0095	0.0171	0.1298	0.0332	0.1085	0.0492	0.002
6	rs116961861	157267140	1.05	0.0578850268271129	1.12	0.083651866997597	0.0573740063288951	0.129873390959153	0.0054	0.0054	0.0905	0.0223	0.0436	0.0223	0.0211	0.0245	0.0014	0.0384	0.037	0.1343	0.0025	0.0468	0.1017	0.0195	0.0236	0.0039	0.0012	0.0095	0.0171	0.1299	0.0331	0.1085	0.0493	0.002
6	rs117247382	157267148	1.05	0.0578850268271129	1.09	0.136985182682918	0.0564790311149296	0.128530212661988	0.0054	0.0054	0.0906	0.0223	0.0436	0.0222	0.0211	0.0245	0.0014	0.0384	0.037	0.1343	0.0025	0.0468	0.1017	0.0195	0.0236	0.0039	0.0012	0.0095	0.017	0.1298	0.0331	0.1085	0.0492	0.002
6	rs1466648	157274799	1.05	0.0578850268271129	1.09	0.136985182682918	0.073075778674329	0.150722260023125	0.0054	0.0053	0.0905	0.0223	0.0434	0.0223	0.0211	0.0246	0.0014	0.0385	0.0371	0.1345	0.0025	0.047	0.1015	0.0198	0.0236	0.0038	0.0012	0.0095	0.017	0.1302	0.0329	0.1084	0.0494	0.0019
6	rs1885627	157276186	1.05	0.0578850268271129	1.09	0.136985182682918	0.0770674082933491	0.156443977835024	0.0054	0.0053	0.0905	0.0223	0.0434	0.0223	0.0212	0.0246	0.0014	0.0385	0.0371	0.1345	0.0025	0.047	0.1015	0.0197	0.0237	0.0037	0.0012	0.0095	0.017	0.1303	0.0329	0.1084	0.0494	0.0019
6	rs284416	157276462	1.05	0.0578850268271129	1.09	0.136985182682918	0.0787601455206389	0.160300473335357	0.0054	0.0053	0.0906	0.0223	0.0433	0.0223	0.0212	0.0245	0.0014	0.0385	0.0372	0.1345	0.0025	0.047	0.1015	0.0196	0.0236	0.0037	0.0012	0.0095	0.017	0.1303	0.033	0.1084	0.0494	0.0019
6	rs62434296	157278066	1.05	0.0578850268271129	1.09	0.136985182682918	0.073265766727941	0.154241654170004	0.0054	0.0053	0.0906	0.0223	0.0433	0.0223	0.0211	0.0246	0.0014	0.0385	0.0372	0.1345	0.0025	0.0471	0.1015	0.0196	0.0236	0.0037	0.0012	0.0095	0.0169	0.1303	0.033	0.1084	0.0495	0.0019
6	rs138570534	157280413	1.05	0.0578850268271129	1.09	0.136985182682918	0.0763274935213932	0.153382911667187	0.0054	0.0053	0.0908	0.0223	0.0431	0.0222	0.0211	0.0246	0.0014	0.0384	0.0372	0.1344	0.0025	0.0471	0.1015	0.0195	0.0236	0.0037	0.0012	0.0096	0.0169	0.1305	0.033	0.1083	0.0496	0.0019
6	rs9372031	157285155	1.05	0.0578850268271129	1.09	0.136985182682918	0.106882133226998	0.154528282011522	0.0056	0.0053	0.0912	0.0221	0.0423	0.022	0.0209	0.025	0.0014	0.0384	0.0372	0.1344	0.0025	0.0471	0.1014	0.0193	0.0234	0.0036	0.0012	0.0096	0.0167	0.131	0.0331	0.1081	0.0503	0.0019
6	rs117580598	157286830	1.05	0.0578850268271129	1.09	0.136985182682918	0.102875770276341	0.142934327898062	0.0056	0.0053	0.0913	0.0221	0.0421	0.022	0.0209	0.0251	0.0014	0.0385	0.0373	0.1343	0.0025	0.0472	0.1013	0.0193	0.0233	0.0036	0.0012	0.0096	0.0167	0.131	0.0331	0.1082	0.0504	0.0019
6	rs117200721	157306903	1.05	0.0578850268271129	1.08	0.159408631830651	0.114760087988848	0.135570888800064	0.0057	0.0053	0.0915	0.0219	0.0416	0.0219	0.0208	0.0252	0.0014	0.0385	0.0375	0.1341	0.0025	0.0474	0.1011	0.0193	0.0231	0.0037	0.0013	0.0097	0.0166	0.1312	0.0332	0.1082	0.0507	0.0019
6	rs17087983	157310138	1.05	0.0578850268271129	1.08	0.159408631830651	0.13049521473454	0.140433289847481	0.0057	0.0053	0.0916	0.0219	0.0415	0.0219	0.0207	0.0253	0.0014	0.0385	0.0374	0.1342	0.0025	0.0474	0.1011	0.0193	0.0231	0.0036	0.0013	0.0097	0.0166	0.1313	0.0332	0.1082	0.0507	0.0019
6	rs9322592	157310712	1.05	0.0578850268271129	1.08	0.159408631830651	0.132292577032017	0.142748515665809	0.0057	0.0053	0.0916	0.0219	0.0415	0.0219	0.0207	0.0253	0.0014	0.0385	0.0374	0.1342	0.0025	0.0474	0.1011	0.0193	0.023	0.0036	0.0013	0.0097	0.0166	0.1313	0.0332	0.1082	0.0507	0.0019
6	rs4869905	157311021	1.05	0.0578850268271129	1.08	0.159408631830651	0.131712144834719	0.14377156807406	0.0057	0.0053	0.0916	0.0219	0.0415	0.0219	0.0207	0.0253	0.0014	0.0385	0.0374	0.1342	0.0025	0.0474	0.1011	0.0193	0.023	0.0036	0.0013	0.0097	0.0166	0.1313	0.0332	0.1082	0.0507	0.0019
6	rs17270127	157314607	1.05	0.0578850268271129	1.07	0.184406357471863	0.1229266523519	0.153573595268174	0.0057	0.0053	0.0916	0.0218	0.0416	0.0219	0.0207	0.0253	0.0014	0.0385	0.0375	0.1342	0.0026	0.0476	0.1009	0.0192	0.0231	0.0037	0.0013	0.0097	0.0166	0.131	0.0332	0.108	0.0509	0.0019
6	rs17087995	157320431	1.05	0.0578850268271129	1.07	0.184406357471863	0.103164413225656	0.158078914483586	0.0059	0.0053	0.0916	0.0217	0.042	0.0218	0.0206	0.0253	0.0015	0.0385	0.0376	0.1342	0.0027	0.0476	0.1008	0.0191	0.0231	0.0037	0.0014	0.0097	0.0167	0.1305	0.0333	0.1078	0.051	0.002
6	rs11156131	157322763	1.05	0.0578850268271129	1.07	0.184406357471863	0.0973857062360813	0.1634095378146	0.0059	0.0054	0.0916	0.0217	0.0422	0.022	0.0204	0.0253	0.0016	0.0385	0.0377	0.1342	0.0027	0.0477	0.1006	0.0191	0.0231	0.0037	0.0015	0.0097	0.0167	0.1302	0.0332	0.1077	0.0511	0.002
6	rs11752018	157331884	1.05	0.0578850268271129	1.07	0.184406357471863	0.0849766793108499	0.156732056753697	0.0061	0.0054	0.0916	0.0217	0.0422	0.022	0.0204	0.0253	0.0017	0.0385	0.0378	0.1341	0.0028	0.0477	0.1005	0.0191	0.0231	0.0038	0.0016	0.0097	0.0167	0.1297	0.0332	0.1076	0.0511	0.0021
6	rs9478745	157334519	1.05	0.0578850268271129	1.07	0.184406357471863	0.0820804209050102	0.152145535407837	0.0061	0.0054	0.0915	0.0217	0.0422	0.022	0.0204	0.0253	0.0017	0.0384	0.0378	0.1341	0.0029	0.0477	0.1005	0.0191	0.0231	0.0038	0.0017	0.0097	0.0167	0.1297	0.0332	0.1076	0.0511	0.0021
6	rs73003497	157336182	1.05	0.0578850268271129	1.06	0.212122118160079	0.0749900744253839	0.147702035241836	0.0061	0.0054	0.0915	0.0217	0.0422	0.0219	0.0204	0.0253	0.0017	0.0384	0.0378	0.1341	0.0029	0.0476	0.1005	0.0191	0.0232	0.0038	0.0017	0.0097	0.0167	0.1296	0.0332	0.1076	0.0511	0.0021
6	rs1407509	157340330	1.05	0.0578850268271129	1.06	0.212122118160079	0.0752047545395278	0.144797267381713	0.0062	0.0054	0.0915	0.0217	0.0422	0.0219	0.0203	0.0253	0.0017	0.0384	0.0378	0.1341	0.0029	0.0476	0.1004	0.0192	0.0232	0.0038	0.0017	0.0097	0.0167	0.1296	0.0332	0.1076	0.0511	0.0021
6	rs12196215	157342695	1.05	0.0578850268271129	1.06	0.212122118160079	0.0687129024867339	0.133571041827139	0.0062	0.0054	0.0916	0.0217	0.0422	0.0219	0.0203	0.0253	0.0017	0.0384	0.0378	0.134	0.0029	0.0476	0.1004	0.0192	0.0232	0.0038	0.0017	0.0098	0.0167	0.1296	0.0332	0.1076	0.0511	0.0021
6	rs62424286	157365557	1.05	0.0578850268271129	1.06	0.212122118160079	0.0593024251012532	0.122857982015617	0.0062	0.0054	0.0917	0.0216	0.0421	0.0218	0.0203	0.0254	0.0018	0.0384	0.0379	0.134	0.003	0.0476	0.1003	0.0192	0.0231	0.0038	0.0018	0.0098	0.0166	0.1295	0.0331	0.1074	0.0512	0.0021
6	rs117253945	157374765	1.05	0.0578850268271129	1.06	0.212122118160079	0.0562301147672666	0.11814704359979	0.0062	0.0054	0.0917	0.0216	0.0421	0.0218	0.0203	0.0255	0.0018	0.0384	0.038	0.134	0.0031	0.0476	0.1002	0.0193	0.023	0.0038	0.0018	0.0099	0.0166	0.1294	0.0331	0.1074	0.0512	0.0022
6	rs117040058	157378621	1.05	0.0578850268271129	1.06	0.212122118160079	0.0553119724910226	0.115559999216445	0.0062	0.0054	0.0917	0.0216	0.0421	0.0218	0.0203	0.0255	0.0018	0.0384	0.038	0.134	0.0031	0.0476	0.1002	0.0193	0.023	0.0038	0.0018	0.0099	0.0166	0.1294	0.0331	0.1073	0.0513	0.0022
6	rs117392303	157381360	1.05	0.0578850268271129	1.05	0.24269399207398	0.0548043045460558	0.113250292166019	0.0062	0.0054	0.0917	0.0216	0.0421	0.0217	0.0203	0.0255	0.0018	0.0384	0.038	0.134	0.0031	0.0476	0.1002	0.0193	0.023	0.0038	0.0018	0.0099	0.0166	0.1294	0.0331	0.1073	0.0513	0.0022
6	rs73581987	157384627	1.05	0.0578850268271129	1.05	0.24269399207398	0.0484380198710797	0.09710791510032	0.0063	0.0053	0.0919	0.0216	0.0419	0.0215	0.0202	0.0257	0.0019	0.0384	0.038	0.1339	0.0033	0.0475	0.1	0.0195	0.0228	0.0039	0.0019	0.01	0.0164	0.1294	0.033	0.1069	0.0513	0.0023
6	rs9480425	157388818	1.04	0.0702833737600549	1.05	0.24269399207398	0.0484059031844528	0.0727249699591535	0.0065	0.0053	0.0922	0.0216	0.0418	0.0213	0.0202	0.0259	0.002	0.0383	0.038	0.1338	0.0035	0.0474	0.0996	0.0198	0.0227	0.0039	0.002	0.0103	0.0164	0.1293	0.0329	0.1064	0.0514	0.0024
6	rs7751621	157389824	1.04	0.0702833737600549	1.05	0.24269399207398	0.0554701606021511	0.0792732885342492	0.0064	0.0053	0.0922	0.0216	0.0418	0.0213	0.0202	0.0259	0.002	0.0384	0.038	0.1338	0.0035	0.0475	0.0996	0.0198	0.0227	0.0039	0.002	0.0103	0.0163	0.1292	0.0331	0.1064	0.0515	0.0024
6	rs13216156	157390781	1.04	0.0702833737600549	1.05	0.24269399207398	0.0559819305831242	0.0779451720202022	0.0064	0.0053	0.0922	0.0216	0.0418	0.0213	0.0202	0.0259	0.002	0.0384	0.038	0.1338	0.0035	0.0475	0.0996	0.0198	0.0227	0.0039	0.002	0.0103	0.0163	0.1292	0.0331	0.1064	0.0515	0.0024
6	rs2207229	157394217	1.04	0.0702833737600549	1.05	0.24269399207398	0.0562656294015369	0.0761157920833488	0.0065	0.0052	0.0922	0.0216	0.0417	0.0213	0.0202	0.0259	0.002	0.0383	0.038	0.1338	0.0035	0.0476	0.0995	0.0198	0.0226	0.0038	0.0021	0.0103	0.0163	0.1291	0.0331	0.1065	0.0515	0.0024
6	rs17088067	157398175	1.05	0.0578850268271129	1.05	0.24269399207398	0.048905331692958	0.0698895715461525	0.0065	0.0053	0.0921	0.0216	0.0416	0.0213	0.0202	0.0259	0.002	0.0382	0.0379	0.1338	0.0035	0.0476	0.0995	0.0198	0.0226	0.0038	0.0021	0.0103	0.0164	0.1291	0.0331	0.1066	0.0516	0.0024
6	rs6912493	157402041	1.05	0.0578850268271129	1.05	0.24269399207398	0.0401821786653756	0.0606046119938404	0.0067	0.0054	0.0923	0.0213	0.0414	0.0209	0.0202	0.0264	0.0022	0.0383	0.0382	0.1339	0.004	0.0474	0.0986	0.0203	0.0224	0.0041	0.0024	0.0106	0.0164	0.1284	0.0333	0.1049	0.0522	0.0025
6	rs117868400	157403542	1.04	0.0702833737600549	1.05	0.24269399207398	0.0440053996748674	0.0662051806236194	0.007	0.0056	0.0923	0.021	0.0414	0.0206	0.0203	0.0266	0.0024	0.0391	0.0387	0.1333	0.0042	0.0474	0.098	0.0207	0.0222	0.0043	0.0026	0.0109	0.0163	0.1276	0.0335	0.1037	0.0526	0.0026
6	rs12197388	157404463	1.04	0.0702833737600549	1.05	0.24269399207398	0.0397174104918514	0.0689082558075355	0.0072	0.0057	0.0922	0.021	0.0417	0.0205	0.0202	0.0268	0.0026	0.0393	0.039	0.1325	0.0044	0.0475	0.0974	0.0211	0.0222	0.0044	0.0027	0.0111	0.0163	0.127	0.0336	0.1027	0.0528	0.0027
6	rs77046455	157405496	1.04	0.0702833737600549	1.05	0.24269399207398	0.0332711290194126	0.0837658791460273	0.0074	0.0058	0.0916	0.021	0.0421	0.0204	0.0201	0.0271	0.0028	0.0392	0.0396	0.1319	0.0047	0.0476	0.0971	0.0214	0.022	0.0047	0.0029	0.0114	0.0164	0.1258	0.0336	0.1019	0.0532	0.0028
6	rs6941976	157408683	1.04	0.0702833737600549	1.04	0.276253925711104	0.0328266004176261	0.0836901834674393	0.0075	0.0059	0.0914	0.0211	0.0423	0.0203	0.0201	0.0271	0.003	0.0392	0.0397	0.1316	0.0049	0.0477	0.097	0.0216	0.022	0.0048	0.003	0.0116	0.0164	0.1251	0.0337	0.1015	0.0532	0.0028
6	rs17088104	157410541	1.04	0.0702833737600549	1.05	0.24269399207398	0.0360400014287275	0.0902218807645841	0.0076	0.0059	0.0913	0.0211	0.0425	0.0203	0.0201	0.0271	0.003	0.0392	0.0398	0.1315	0.005	0.0477	0.0969	0.0217	0.0219	0.0048	0.003	0.0116	0.0164	0.1247	0.034	0.1013	0.0533	0.0029
6	rs17279589	157411143	1.04	0.0702833737600549	1.05	0.24269399207398	0.0394794346374724	0.0969473785145671	0.0076	0.0059	0.0912	0.0211	0.0425	0.0203	0.0201	0.0271	0.003	0.0392	0.0399	0.1314	0.005	0.0477	0.0969	0.0217	0.022	0.0048	0.003	0.0117	0.0164	0.1246	0.034	0.1012	0.0533	0.0029
6	rs34497417	157417240	1.03	0.0846525390220556	1.05	0.24269399207398	0.0430939610712103	0.0821069616922733	0.0087	0.0062	0.0897	0.0212	0.043	0.0203	0.0212	0.0272	0.0041	0.0393	0.0401	0.1289	0.0057	0.0466	0.0959	0.0238	0.022	0.0056	0.0038	0.0135	0.0166	0.1209	0.0344	0.0993	0.0532	0.0033
6	rs6916789	157417484	1.03	0.0846525390220556	1.05	0.24269399207398	0.0513710883678293	0.0890549898636873	0.0088	0.0062	0.0896	0.0212	0.0432	0.0203	0.0213	0.0274	0.0042	0.0389	0.0403	0.1284	0.0058	0.0465	0.0959	0.024	0.0221	0.0057	0.0038	0.0134	0.0164	0.1208	0.0345	0.0992	0.0533	0.0033
6	rs7763624	157418960	1.02	0.101174939294895	1.05	0.24269399207398	0.0605805264197135	0.13484240717599	0.0094	0.0064	0.088	0.0212	0.0444	0.0208	0.0218	0.0283	0.0045	0.0386	0.0406	0.1266	0.0059	0.0468	0.0952	0.025	0.022	0.0061	0.0041	0.0137	0.0164	0.1175	0.0353	0.0986	0.0536	0.0036
6	rs77193613	157419056	1.02	0.101174939294895	1.05	0.24269399207398	0.0412955569217085	0.117887364243915	0.0094	0.0064	0.0878	0.0212	0.0446	0.0208	0.0218	0.0284	0.0045	0.0386	0.0405	0.1265	0.0058	0.0468	0.0952	0.025	0.022	0.0061	0.0041	0.0138	0.0164	0.1176	0.0352	0.0986	0.0536	0.0036
6	rs13205126	157421297	1.02	0.101174939294895	1.05	0.24269399207398	0.0241388100647342	0.133299183761974	0.0095	0.0066	0.0863	0.021	0.0454	0.0212	0.0218	0.0288	0.0044	0.0385	0.041	0.1249	0.0055	0.0463	0.0954	0.0255	0.0218	0.006	0.0042	0.0137	0.0163	0.1187	0.035	0.0986	0.0538	0.0036
6	rs9480438	157427837	1.02	0.101174939294895	1.05	0.24269399207398	0.022697719134738	0.125682155692457	0.0096	0.0066	0.0858	0.0211	0.0455	0.0215	0.0221	0.0289	0.0044	0.0384	0.0411	0.1248	0.0055	0.0456	0.0954	0.0256	0.0219	0.006	0.0042	0.0138	0.0162	0.1188	0.0352	0.0988	0.054	0.0036
6	rs17054627	157435841	1.02	0.101174939294895	1.05	0.24269399207398	0.0235314219285327	0.123561772776244	0.0096	0.0066	0.0857	0.021	0.0456	0.0214	0.0221	0.029	0.0044	0.0385	0.0411	0.1246	0.0054	0.0454	0.0953	0.0257	0.0219	0.006	0.0042	0.0138	0.0163	0.119	0.0351	0.099	0.054	0.0036
6	rs79157863	157437235	1.02	0.101174939294895	1.05	0.24269399207398	0.0240203842686932	0.123826082368354	0.0096	0.0066	0.0856	0.021	0.0455	0.0214	0.0221	0.0289	0.0045	0.0385	0.0412	0.1247	0.0054	0.0454	0.0954	0.0257	0.0219	0.006	0.0042	0.0138	0.0163	0.119	0.0351	0.099	0.0538	0.0037
6	rs12212699	157437279	1.02	0.101174939294895	1.05	0.24269399207398	0.0255720912009296	0.125682155692457	0.0096	0.0067	0.0855	0.021	0.0455	0.0215	0.0222	0.0289	0.0045	0.0385	0.0411	0.1247	0.0055	0.0455	0.0954	0.0257	0.0219	0.006	0.0043	0.0138	0.0163	0.119	0.035	0.0989	0.0538	0.0037
6	rs75682789	157438151	1.02	0.101174939294895	1.05	0.24269399207398	0.0204643234005467	0.12426706791209	0.0096	0.0067	0.0856	0.021	0.0455	0.0215	0.0222	0.0289	0.0045	0.0385	0.0411	0.1246	0.0055	0.0454	0.0954	0.0257	0.0219	0.006	0.0042	0.0138	0.0163	0.1191	0.0349	0.0989	0.0538	0.0037
6	rs9478751	157441050	1.02	0.101174939294895	1.05	0.24269399207398	0.0180397879850778	0.121367439556563	0.0096	0.0067	0.0854	0.021	0.0452	0.0215	0.0222	0.0292	0.0045	0.0386	0.0412	0.1246	0.0054	0.0453	0.0956	0.0257	0.0218	0.006	0.0042	0.0137	0.0164	0.119	0.0347	0.0989	0.0536	0.0038
6	rs117659685	157442183	1.02	0.101174939294895	1.06	0.212122118160079	0.0147474390937604	0.123561772776244	0.0096	0.0067	0.0853	0.0211	0.0451	0.0215	0.0223	0.0293	0.0045	0.0387	0.0413	0.1246	0.0054	0.0453	0.0956	0.0256	0.0218	0.006	0.0042	0.0137	0.0163	0.119	0.0347	0.0988	0.0536	0.0038
6	rs17088158	157443699	1.02	0.101174939294895	1.06	0.212122118160079	0.0139624492359426	0.122945873456319	0.0097	0.0067	0.0848	0.0212	0.0448	0.0216	0.0225	0.0298	0.0045	0.039	0.0415	0.1245	0.0054	0.0451	0.0959	0.0257	0.0216	0.006	0.0042	0.0138	0.0162	0.1188	0.0345	0.0985	0.0534	0.0038
6	rs9480443	157444430	1.03	0.0846525390220556	1.06	0.212122118160079	0.0116362029607161	0.134024591876907	0.0097	0.0067	0.0833	0.0218	0.0443	0.0224	0.0235	0.0305	0.0042	0.0406	0.0424	0.1236	0.0053	0.0444	0.0961	0.0265	0.0219	0.0062	0.0041	0.014	0.0162	0.1177	0.0344	0.0981	0.0516	0.0039
6	rs10457101	157444914	1.03	0.0846525390220556	1.06	0.212122118160079	0.0140621701920492	0.137856661746976	0.0098	0.0068	0.0827	0.0216	0.0442	0.0228	0.0235	0.0307	0.0041	0.0412	0.0427	0.1241	0.0051	0.0439	0.0962	0.0266	0.0219	0.006	0.0042	0.0142	0.016	0.1179	0.0342	0.0977	0.0518	0.0037
6	rs112991041	157445108	1.04	0.0702833737600549	1.06	0.212122118160079	0.0124983007523116	0.138407328021447	0.0097	0.0067	0.0829	0.0215	0.0441	0.0229	0.0234	0.0306	0.0039	0.0413	0.043	0.1241	0.005	0.0436	0.0963	0.0267	0.0218	0.0059	0.0041	0.0141	0.0159	0.1183	0.0341	0.0981	0.0518	0.0036
6	rs10457939	157445999	1.04	0.0702833737600549	1.06	0.212122118160079	0.0147198388236502	0.133933836573593	0.0092	0.0067	0.0831	0.0212	0.0437	0.0235	0.023	0.0305	0.0032	0.0417	0.0443	0.1241	0.0044	0.0423	0.0969	0.0271	0.0213	0.0056	0.0038	0.0141	0.0155	0.1197	0.034	0.0999	0.0516	0.0031
6	rs76436807	157446225	1.04	0.0702833737600549	1.06	0.212122118160079	0.0143171613727412	0.133027529911628	0.0091	0.0067	0.083	0.0212	0.0437	0.0235	0.023	0.0305	0.0032	0.0417	0.0443	0.1241	0.0044	0.0423	0.097	0.0271	0.0213	0.0056	0.0037	0.0141	0.0155	0.1196	0.034	0.0999	0.0516	0.0031
6	rs9480447	157455422	1.04	0.0702833737600549	1.05	0.24269399207398	0.0153217228500692	0.12426706791209	0.0091	0.0067	0.083	0.0211	0.0437	0.0236	0.023	0.0305	0.0031	0.0418	0.0445	0.1241	0.0044	0.0422	0.0971	0.0271	0.0213	0.0056	0.0037	0.0141	0.0155	0.1198	0.034	0.1001	0.0517	0.003
6	rs7757236	157455906	1.04	0.0702833737600549	1.03	0.312927433563081	0.0152649798289618	0.128887886765328	0.0091	0.0067	0.083	0.0211	0.0437	0.0236	0.023	0.0305	0.0031	0.0418	0.0445	0.1241	0.0044	0.0422	0.0971	0.0271	0.0213	0.0056	0.0037	0.0141	0.0155	0.1198	0.034	0.1001	0.0517	0.003
6	rs78853215	157456434	1.04	0.0702833737600549	1.03	0.312927433563081	0.0152720642072202	0.135206467687963	0.0091	0.0067	0.083	0.0211	0.0437	0.0236	0.023	0.0305	0.0031	0.0418	0.0445	0.1241	0.0043	0.0423	0.0971	0.0271	0.0212	0.0056	0.0037	0.0141	0.0155	0.1198	0.034	0.1001	0.0517	0.003
6	rs73021541	157461929	1.04	0.0702833737600549	1.03	0.312927433563081	0.0168371125871352	0.134115369812306	0.009	0.0067	0.0831	0.021	0.0436	0.0237	0.0228	0.0305	0.0031	0.0419	0.0446	0.1242	0.0043	0.0423	0.0971	0.0271	0.021	0.0056	0.0037	0.0142	0.0155	0.1197	0.0339	0.1003	0.0516	0.003
6	rs11965250	157466508	1.04	0.0702833737600549	1.03	0.312927433563081	0.0192368396101144	0.133027529911628	0.009	0.0067	0.0832	0.0209	0.0436	0.0238	0.0227	0.0304	0.0031	0.0422	0.0449	0.1241	0.0042	0.0422	0.0969	0.0271	0.0207	0.0056	0.0037	0.0142	0.0155	0.1197	0.0339	0.1005	0.0516	0.003
6	rs75618450	157467160	1.04	0.0702833737600549	1.03	0.312927433563081	0.0187051985169416	0.129245929711277	0.009	0.0067	0.0832	0.0209	0.0436	0.0238	0.0227	0.0304	0.003	0.0421	0.0449	0.1242	0.0042	0.0423	0.0969	0.0271	0.0207	0.0056	0.0037	0.0142	0.0155	0.1198	0.0339	0.1006	0.0516	0.0029
6	rs17165188	157482222	1.04	0.0702833737600549	1.03	0.312927433563081	0.0183378568826874	0.129514703686575	0.009	0.0067	0.0832	0.0209	0.0434	0.0239	0.0224	0.0303	0.003	0.0424	0.0453	0.1241	0.0041	0.0423	0.0972	0.0269	0.0206	0.0055	0.0035	0.0143	0.0155	0.1201	0.0336	0.1011	0.0514	0.0028
6	rs1535092	157491123	1.04	0.0702833737600549	1.03	0.312927433563081	0.0168599636053847	0.131401906408815	0.009	0.0067	0.0833	0.0208	0.0434	0.024	0.0224	0.0303	0.0029	0.0424	0.0454	0.124	0.004	0.0423	0.0973	0.0268	0.0205	0.0055	0.0035	0.0144	0.0155	0.12	0.0334	0.1015	0.0513	0.0028
6	rs7760326	157491381	1.04	0.0702833737600549	1.03	0.312927433563081	0.016905733908339	0.132846540895029	0.009	0.0067	0.0833	0.0208	0.0434	0.024	0.0224	0.0303	0.0029	0.0424	0.0454	0.124	0.004	0.0424	0.0973	0.0268	0.0205	0.0055	0.0035	0.0143	0.0155	0.12	0.0334	0.1015	0.0514	0.0027
6	rs7753423	157502888	1.04	0.0702833737600549	1.03	0.312927433563081	0.0173528919827841	0.13611819557859	0.009	0.0067	0.0833	0.0207	0.0432	0.024	0.0224	0.0302	0.0029	0.0425	0.0456	0.1239	0.004	0.0423	0.0973	0.0268	0.0204	0.0055	0.0035	0.0144	0.0156	0.1203	0.0333	0.1018	0.0512	0.0027
6	rs28385577	157505052	1.04	0.0702833737600549	1.03	0.312927433563081	0.0172984699091847	0.136574902417033	0.009	0.0067	0.0833	0.0207	0.0432	0.024	0.0224	0.0301	0.0029	0.0426	0.0457	0.1239	0.004	0.0423	0.0974	0.0268	0.0204	0.0055	0.0034	0.0144	0.0156	0.1203	0.0332	0.1018	0.0512	0.0027
6	rs112324115	157519832	1.04	0.0702833737600549	1.03	0.312927433563081	0.0169286532179842	0.146856569611535	0.009	0.0067	0.0835	0.0207	0.0431	0.024	0.0224	0.0301	0.0028	0.0423	0.0459	0.124	0.0039	0.0423	0.0976	0.0269	0.0205	0.0054	0.0034	0.0145	0.0155	0.1205	0.0326	0.1021	0.0512	0.0027
6	rs10434910	157554604	1.04	0.0702833737600549	1.03	0.312927433563081	0.019865157704143	0.123826082368354	0.009	0.0066	0.0838	0.0206	0.0427	0.0239	0.0222	0.0302	0.0027	0.0427	0.0464	0.1238	0.0038	0.0416	0.098	0.0269	0.0206	0.0054	0.0033	0.0147	0.0155	0.1208	0.0323	0.1026	0.0509	0.0026
6	rs144499305	157712634	1.02	0.101174939294895	1.03	0.312927433563081	0.0352589696093372	0.176453972397721	0.0085	0.0067	0.0861	0.0191	0.0421	0.0225	0.0211	0.0292	0.0018	0.0439	0.0478	0.1237	0.0035	0.0386	0.1023	0.0265	0.0201	0.0049	0.0027	0.0158	0.0153	0.1229	0.031	0.1056	0.05	0.0018
6	rs3199374	157713777	1.02	0.101174939294895	1.03	0.312927433563081	0.031149211036965	0.147138196921556	0.0085	0.0067	0.0861	0.0191	0.0421	0.0225	0.0211	0.0292	0.0018	0.0439	0.0478	0.1238	0.0035	0.0386	0.1023	0.0265	0.0201	0.0049	0.0027	0.0158	0.0153	0.1229	0.031	0.1056	0.05	0.0018
6	rs9365253	157716529	1.02	0.101174939294895	1.03	0.312927433563081	0.0304790983717485	0.108265370041192	0.0085	0.0067	0.0861	0.0191	0.0421	0.0225	0.0211	0.0292	0.0018	0.0439	0.0478	0.1238	0.0035	0.0386	0.1024	0.0265	0.0201	0.0049	0.0027	0.0158	0.0153	0.1229	0.031	0.1056	0.05	0.0018
6	rs3923168	157719164	1.02	0.101174939294895	1.04	0.276253925711104	0.0309247012604011	0.094551885122987	0.0086	0.0067	0.0863	0.0191	0.0421	0.0225	0.0211	0.0292	0.0018	0.0439	0.0479	0.1234	0.0035	0.0386	0.1025	0.0265	0.0201	0.0049	0.0027	0.0158	0.0154	0.1231	0.031	0.1057	0.05	0.0018
6	rs4709200	157724008	1.02	0.101174939294895	1.04	0.276253925711104	0.0308305119725489	0.09710791510032	0.0086	0.0067	0.0863	0.019	0.0421	0.0224	0.021	0.0292	0.0017	0.0439	0.0479	0.1234	0.0035	0.0387	0.1025	0.0265	0.02	0.0049	0.0026	0.0158	0.0154	0.1232	0.031	0.1058	0.0499	0.0018
6	rs140795384	157739931	1.01	0.120031835070186	1.04	0.276253925711104	0.0295900561176288	0.0794955290774959	0.0086	0.0068	0.0864	0.0188	0.042	0.0222	0.0209	0.0293	0.0017	0.0438	0.0477	0.1235	0.0035	0.0384	0.103	0.0263	0.0199	0.0049	0.0025	0.0158	0.0153	0.1243	0.0308	0.1063	0.0496	0.0018
6	rs113959985	157752044	1.01	0.120031835070186	1.04	0.276253925711104	0.0305959214782614	0.0718694516388229	0.0086	0.0068	0.0866	0.0186	0.0419	0.022	0.0208	0.0292	0.0016	0.0436	0.0476	0.1237	0.0035	0.0382	0.1033	0.0262	0.0197	0.0049	0.0025	0.0159	0.0152	0.1252	0.0306	0.1067	0.0494	0.0018
6	rs111700188	157759741	1.01	0.120031835070186	1.04	0.276253925711104	0.0317214886237559	0.0679327253358512	0.0085	0.0068	0.0867	0.0185	0.0418	0.0218	0.0208	0.0292	0.0016	0.0435	0.0476	0.1239	0.0035	0.0381	0.1034	0.0261	0.0196	0.0049	0.0024	0.0159	0.0151	0.1256	0.0304	0.1069	0.0493	0.0018
6	rs4128492	157768581	1.01	0.120031835070186	1.04	0.276253925711104	0.0317815219430084	0.0606708402544973	0.0085	0.0069	0.0868	0.0183	0.0418	0.0217	0.0207	0.0292	0.0016	0.0435	0.0476	0.1241	0.0035	0.0381	0.1037	0.0261	0.0194	0.0049	0.0024	0.0159	0.015	0.126	0.0302	0.1072	0.0491	0.0018
6	rs17165277	157775271	1	0.141401729381863	1.04	0.276253925711104	0.0343754257678252	0.0443424760554932	0.0085	0.0069	0.087	0.0181	0.0417	0.0214	0.0204	0.0292	0.0015	0.0435	0.0474	0.1251	0.0034	0.0377	0.104	0.026	0.0193	0.0049	0.0023	0.016	0.0151	0.1269	0.03	0.107	0.0491	0.0018
6	rs41486046	157777952	1	0.141401729381863	1.05	0.24269399207398	0.0379768933023243	0.0426233945758125	0.0085	0.0069	0.0872	0.018	0.0418	0.0214	0.0203	0.0292	0.0015	0.0434	0.0473	0.1252	0.0034	0.0375	0.1041	0.0263	0.0191	0.0049	0.0023	0.0159	0.0151	0.1271	0.0297	0.1072	0.049	0.0018
6	rs9459307	157790986	1	0.141401729381863	1.05	0.24269399207398	0.0399986440320298	0.0354767928393721	0.0086	0.007	0.0879	0.0176	0.0418	0.0209	0.02	0.0293	0.0015	0.0432	0.0472	0.1258	0.003	0.0374	0.1045	0.0261	0.0188	0.0043	0.0018	0.016	0.0153	0.1276	0.0294	0.1083	0.049	0.0018
6	rs34927709	157796068	1	0.141401729381863	1.05	0.24269399207398	0.0412235588801556	0.0351637452472248	0.0086	0.007	0.0882	0.0175	0.0417	0.0208	0.0199	0.0294	0.0015	0.0431	0.0471	0.1262	0.0029	0.0372	0.1047	0.026	0.0186	0.0042	0.0018	0.016	0.0153	0.1278	0.0293	0.1089	0.0489	0.0019
6	rs112868746	157800714	1	0.141401729381863	1.05	0.24269399207398	0.0404798795959099	0.0352679535612161	0.0086	0.007	0.0882	0.0174	0.0418	0.0208	0.0197	0.0293	0.0015	0.0431	0.0471	0.1262	0.0029	0.0372	0.1047	0.026	0.0185	0.0043	0.0018	0.0161	0.0154	0.1279	0.0291	0.1094	0.0488	0.0019
6	rs9406291	157804127	1	0.141401729381863	1.05	0.24269399207398	0.0429902018038629	0.0401018709599281	0.0086	0.0071	0.0882	0.0173	0.0418	0.0207	0.0195	0.0293	0.0015	0.043	0.0471	0.1263	0.0029	0.0371	0.1049	0.026	0.0184	0.0042	0.0018	0.0161	0.0154	0.128	0.029	0.1097	0.0488	0.0019
6	rs2800443	157805600	1	0.141401729381863	1.05	0.24269399207398	0.0402529228478356	0.0369543923713855	0.0087	0.0071	0.0882	0.0173	0.0418	0.0208	0.0194	0.0292	0.0015	0.043	0.0471	0.1264	0.0029	0.0371	0.1049	0.0259	0.0184	0.0042	0.0018	0.0161	0.0154	0.128	0.029	0.1098	0.0487	0.0019
6	rs2749669	157810233	1	0.141401729381863	1.05	0.24269399207398	0.0379361065268498	0.0318044820468864	0.0087	0.0071	0.0884	0.0172	0.0416	0.0208	0.0192	0.0291	0.0016	0.0426	0.0471	0.1265	0.0029	0.037	0.1052	0.0259	0.0184	0.0043	0.0018	0.0162	0.0154	0.1282	0.0289	0.11	0.0485	0.002
6	rs80351817	157833863	1	0.141401729381863	1.05	0.24269399207398	0.0317815219430084	0.0245804780415824	0.0091	0.0071	0.0888	0.0172	0.0412	0.0202	0.0188	0.0288	0.0021	0.0421	0.0473	0.1265	0.0031	0.0369	0.1063	0.0256	0.0183	0.004	0.002	0.0158	0.0154	0.1292	0.0286	0.1105	0.0475	0.0022
6	rs76305838	157839177	1	0.141401729381863	1.05	0.24269399207398	0.0278452401070296	0.0302319339430998	0.0091	0.007	0.0887	0.0169	0.0414	0.02	0.0187	0.0288	0.0021	0.0422	0.0473	0.1262	0.0033	0.0371	0.1066	0.0253	0.0182	0.0039	0.002	0.0157	0.0154	0.1293	0.0286	0.111	0.0477	0.0022
6	rs62422846	157840187	1	0.141401729381863	1.05	0.24269399207398	0.0285297225992778	0.0298445901737931	0.0091	0.007	0.0887	0.0168	0.0414	0.02	0.0188	0.0288	0.0021	0.0422	0.0473	0.1262	0.0033	0.0371	0.1067	0.0253	0.0182	0.0039	0.002	0.0156	0.0154	0.1292	0.0286	0.1111	0.0477	0.0022
6	rs62422850	157847933	0.99	0.165458971998582	1.05	0.24269399207398	0.0216651518174223	0.0198044110998332	0.0091	0.0069	0.0892	0.0167	0.0415	0.0199	0.019	0.029	0.0023	0.0422	0.0473	0.1261	0.0034	0.037	0.1069	0.0252	0.0183	0.0038	0.002	0.0154	0.0154	0.1293	0.0284	0.1108	0.0473	0.0023
6	rs9364987	157850881	0.99	0.165458971998582	1.05	0.24269399207398	0.0269151779487224	0.0245804780415824	0.0091	0.0069	0.0893	0.0167	0.0415	0.0198	0.0191	0.029	0.0023	0.0423	0.0473	0.126	0.0034	0.037	0.107	0.0251	0.0184	0.0038	0.002	0.0153	0.0153	0.1294	0.0283	0.1107	0.0472	0.0024
6	rs17165322	157853659	0.99	0.165458971998582	1.05	0.24269399207398	0.0288202746872141	0.0279429009047389	0.0091	0.0069	0.0896	0.0167	0.0416	0.0198	0.0191	0.0291	0.0023	0.0424	0.0472	0.1259	0.0035	0.037	0.107	0.0251	0.0184	0.0037	0.002	0.0152	0.0153	0.1294	0.0282	0.1105	0.0471	0.0024
6	rs4709243	157854806	0.99	0.165458971998582	1.05	0.24269399207398	0.0326793520439646	0.0363177727283322	0.0091	0.0068	0.0896	0.0167	0.0416	0.0198	0.0192	0.0292	0.0023	0.0425	0.0472	0.1258	0.0035	0.037	0.1071	0.0251	0.0184	0.0037	0.002	0.0152	0.0153	0.1294	0.0282	0.1106	0.0471	0.0024
6	rs17165333	157862266	0.99	0.165458971998582	1.05	0.24269399207398	0.0345789164152703	0.0369543923713855	0.0093	0.0068	0.0895	0.0169	0.0417	0.0199	0.019	0.0292	0.0024	0.0424	0.0471	0.1258	0.0035	0.0368	0.1073	0.025	0.0181	0.0038	0.002	0.0148	0.0153	0.1301	0.0281	0.1106	0.047	0.0025
6	rs9346769	157864969	0.99	0.165458971998582	1.06	0.212122118160079	0.0329743122643938	0.0465631767339599	0.0093	0.0068	0.0894	0.0169	0.0418	0.02	0.0191	0.0292	0.0025	0.0423	0.0472	0.1259	0.0035	0.037	0.1074	0.0248	0.018	0.0039	0.002	0.0146	0.0153	0.1298	0.0281	0.1106	0.047	0.0025
6	rs34033776	157870067	0.99	0.165458971998582	1.06	0.212122118160079	0.0219777576127306	0.0376497319331848	0.0093	0.0068	0.0892	0.0168	0.0419	0.02	0.0191	0.0293	0.0025	0.0417	0.0471	0.1261	0.0035	0.0373	0.1077	0.0246	0.018	0.004	0.002	0.0144	0.0155	0.1296	0.0283	0.1107	0.0471	0.0024
6	rs75537274	157876779	0.99	0.165458971998582	1.07	0.184406357471863	0.0168675856667025	0.0319538013725012	0.0092	0.0068	0.0893	0.0169	0.0417	0.0202	0.0192	0.0293	0.0025	0.0416	0.0468	0.1267	0.0035	0.0372	0.1079	0.0245	0.0179	0.004	0.002	0.0145	0.0156	0.1294	0.0281	0.1109	0.0469	0.0023
6	rs17297711	157880169	0.99	0.165458971998582	1.08	0.159408631830651	0.0134201234426433	0.0225937199050502	0.0092	0.0068	0.0893	0.0169	0.0416	0.0203	0.0193	0.0293	0.0025	0.0416	0.0466	0.1268	0.0034	0.0372	0.108	0.0245	0.0179	0.004	0.0019	0.0144	0.0158	0.1293	0.028	0.1112	0.0468	0.0023
6	rs62423911	157885270	0.99	0.165458971998582	1.08	0.159408631830651	0.0115784380439154	0.019291431872802	0.0091	0.0068	0.0892	0.0169	0.0415	0.0204	0.0194	0.0294	0.0024	0.0416	0.0463	0.127	0.0034	0.0371	0.1082	0.0245	0.0179	0.0041	0.0019	0.0144	0.016	0.1292	0.0279	0.1116	0.0466	0.0023
6	rs11490117	157887368	0.99	0.165458971998582	1.09	0.136985182682918	0.010792133937008	0.0182088497742041	0.009	0.0068	0.0892	0.0169	0.0413	0.0204	0.0194	0.0294	0.0024	0.0416	0.0462	0.1272	0.0034	0.0371	0.1082	0.0244	0.0179	0.0041	0.0019	0.0144	0.016	0.1291	0.0279	0.1118	0.0465	0.0023
6	rs9406301	157894267	0.99	0.165458971998582	1.09	0.136985182682918	0.0117290761583245	0.0186305093950997	0.009	0.0068	0.0892	0.0169	0.0412	0.0205	0.0196	0.0295	0.0024	0.0415	0.046	0.1274	0.0034	0.0371	0.1084	0.0244	0.0178	0.0042	0.0018	0.0143	0.0163	0.1289	0.0277	0.1122	0.0463	0.0022
6	rs241577	157897335	0.99	0.165458971998582	1.09	0.136985182682918	0.0103136249543889	0.0177166181015904	0.0089	0.0068	0.089	0.017	0.0412	0.0204	0.0197	0.0296	0.0024	0.0416	0.0458	0.1274	0.0035	0.0371	0.1084	0.0244	0.0178	0.0042	0.0018	0.0143	0.0163	0.1288	0.0277	0.1124	0.0462	0.0022
6	rs74656059	157910318	0.98	0.192372589028169	1.09	0.136985182682918	0.00596808710360002	0.00738776296259432	0.0088	0.0067	0.0885	0.0174	0.0411	0.0204	0.0204	0.03	0.0025	0.0416	0.0453	0.1277	0.0034	0.0373	0.1081	0.024	0.0178	0.0043	0.0018	0.0143	0.0165	0.1277	0.0274	0.1137	0.046	0.0022
6	rs241588	157910732	0.98	0.192372589028169	1.09	0.136985182682918	0.0050605597805556	0.00614513830479027	0.0088	0.0067	0.0886	0.0174	0.0411	0.0204	0.0204	0.0301	0.0025	0.0415	0.0451	0.1278	0.0034	0.0373	0.1081	0.024	0.0178	0.0043	0.0018	0.0143	0.0165	0.1277	0.0274	0.1138	0.046	0.0022
6	rs241584	157912586	0.98	0.192372589028169	1.09	0.136985182682918	0.00330433775357223	0.0045065585482473	0.0088	0.0067	0.0886	0.0173	0.0409	0.0203	0.0204	0.0301	0.0025	0.0416	0.0449	0.128	0.0034	0.0372	0.1082	0.0239	0.0177	0.0043	0.0018	0.0143	0.0165	0.1278	0.0273	0.1141	0.046	0.0021
6	rs17165368	157912802	0.98	0.192372589028169	1.09	0.136985182682918	0.00287769140604826	0.00478962435628407	0.0088	0.0067	0.0886	0.0173	0.0409	0.0203	0.0204	0.0301	0.0025	0.0416	0.0449	0.128	0.0034	0.0372	0.1082	0.0239	0.0177	0.0043	0.0018	0.0143	0.0165	0.1278	0.0273	0.1141	0.046	0.0021
6	rs78680128	157913440	0.98	0.192372589028169	1.1	0.116987187387052	0.00238626371339268	0.00465637648603581	0.0088	0.0067	0.0885	0.0173	0.0408	0.0203	0.0204	0.0301	0.0025	0.0415	0.0449	0.1282	0.0033	0.0372	0.1082	0.0239	0.0177	0.0043	0.0018	0.0143	0.0166	0.1278	0.0273	0.1141	0.046	0.0021
6	rs9457614	157920773	0.99	0.165458971998582	1.1	0.116987187387052	0.00219225458089766	0.00312190744713303	0.0088	0.0066	0.088	0.0175	0.0402	0.0206	0.0205	0.0301	0.0026	0.0415	0.0447	0.1292	0.0032	0.037	0.1084	0.0237	0.0178	0.0043	0.0017	0.0143	0.0168	0.1276	0.0272	0.1143	0.0461	0.0021
6	rs9457625	157924871	0.99	0.165458971998582	1.1	0.116987187387052	0.00200087297654466	0.00275410673569419	0.0087	0.0065	0.0877	0.0176	0.0401	0.0206	0.0206	0.0302	0.0026	0.0414	0.0445	0.1296	0.0031	0.037	0.1084	0.0235	0.0179	0.0043	0.0017	0.0143	0.0169	0.1276	0.0272	0.1144	0.0461	0.002
6	rs34409270	157941391	0.99	0.165458971998582	1.1	0.116987187387052	0.00264468364478498	0.00196168281727883	0.0084	0.0063	0.0853	0.0181	0.0393	0.0209	0.0208	0.0305	0.0025	0.0415	0.0439	0.1323	0.0028	0.0371	0.1074	0.0228	0.0182	0.0046	0.0017	0.0147	0.0174	0.128	0.027	0.1147	0.0466	0.0019
6	rs78507017	157946665	0.99	0.165458971998582	1.1	0.116987187387052	0.00227378533887946	0.00181182809468872	0.0084	0.0063	0.0849	0.0183	0.0392	0.021	0.0214	0.0305	0.0025	0.0414	0.0435	0.1326	0.0027	0.0373	0.1069	0.0226	0.0183	0.0045	0.0017	0.0149	0.0174	0.1287	0.0269	0.1145	0.0464	0.0019
6	rs17541589	157949062	0.99	0.165458971998582	1.09	0.136985182682918	0.00255261034191836	0.00175595068060187	0.0084	0.0063	0.0848	0.0184	0.0392	0.0211	0.0214	0.0304	0.0025	0.0415	0.0434	0.1327	0.0027	0.0373	0.1069	0.0224	0.0183	0.0045	0.0017	0.0149	0.0175	0.1289	0.0269	0.1145	0.0465	0.0019
6	rs17165416	157963550	0.99	0.165458971998582	1.09	0.136985182682918	0.00275260124115139	0.00271166266581082	0.0084	0.0062	0.0843	0.0185	0.0389	0.0213	0.0215	0.0306	0.0024	0.0418	0.0432	0.1331	0.0026	0.0372	0.1066	0.0223	0.0185	0.0045	0.0017	0.015	0.0179	0.1282	0.0272	0.1143	0.0469	0.0018
6	rs34526098	157976674	0.99	0.165458971998582	1.09	0.136985182682918	0.00284454635448596	0.00230704516604234	0.0083	0.0061	0.084	0.0185	0.039	0.0214	0.0216	0.0306	0.0024	0.0418	0.0431	0.1334	0.0025	0.0372	0.1062	0.0223	0.0186	0.0045	0.0017	0.0151	0.0181	0.1282	0.0271	0.1143	0.0468	0.0017
6	rs117386965	157984543	0.99	0.165458971998582	1.09	0.136985182682918	0.00274316175139236	0.00312190744713303	0.0083	0.0061	0.0838	0.0185	0.0391	0.0214	0.0218	0.0307	0.0024	0.0417	0.0431	0.1336	0.0025	0.0373	0.1056	0.0223	0.0187	0.0045	0.0017	0.0151	0.0182	0.1281	0.0272	0.1144	0.0468	0.0019
6	rs16900288	157986518	0.99	0.165458971998582	1.09	0.136985182682918	0.002763962844324	0.00304632870133943	0.0083	0.0061	0.0838	0.0185	0.0391	0.0214	0.0218	0.0307	0.0024	0.0417	0.043	0.1336	0.0025	0.0373	0.1054	0.0223	0.0188	0.0045	0.0017	0.0151	0.0182	0.128	0.0273	0.1144	0.0468	0.0019
6	rs17165435	157987407	0.99	0.165458971998582	1.09	0.136985182682918	0.00270939341027494	0.00307643884819816	0.0083	0.0061	0.0838	0.0185	0.0391	0.0214	0.0217	0.0307	0.0024	0.0416	0.043	0.1337	0.0025	0.0373	0.1054	0.0223	0.0188	0.0045	0.0017	0.0152	0.0182	0.1281	0.0274	0.1145	0.0468	0.0019
6	rs2163292	157996633	0.99	0.165458971998582	1.09	0.136985182682918	0.00435352201980413	0.00254549777088301	0.0084	0.0058	0.0834	0.0186	0.039	0.0214	0.0218	0.0308	0.0024	0.0417	0.0429	0.1336	0.0026	0.0373	0.1048	0.0223	0.0188	0.0046	0.0017	0.0152	0.0182	0.1283	0.0274	0.1146	0.047	0.002
6	rs34491673	158005609	0.99	0.165458971998582	1.09	0.136985182682918	0.00531303722881732	0.00291283292196839	0.0084	0.0057	0.083	0.0186	0.0393	0.0216	0.022	0.0309	0.0023	0.0414	0.0428	0.133	0.0026	0.0375	0.104	0.0224	0.0186	0.0047	0.0018	0.0152	0.0184	0.1289	0.0275	0.1148	0.0474	0.002
6	rs113342483	158006921	0.99	0.165458971998582	1.09	0.136985182682918	0.00519027722211131	0.0046752885934446	0.0084	0.0057	0.0829	0.0187	0.0391	0.0216	0.022	0.0311	0.0023	0.0413	0.0427	0.1329	0.0027	0.0376	0.1038	0.0224	0.0186	0.0047	0.0018	0.0152	0.0183	0.1288	0.0274	0.1148	0.0475	0.002
6	rs17165442	158009638	1	0.141401729381863	1.09	0.136985182682918	0.0158176139028646	0.00698360053309797	0.0087	0.0057	0.081	0.0193	0.0385	0.0223	0.0228	0.0312	0.0022	0.0407	0.0423	0.1318	0.003	0.0379	0.1005	0.0225	0.0188	0.0049	0.002	0.0158	0.0191	0.1289	0.028	0.1159	0.0485	0.0022
6	Affx-50111245	158011840	1	0.141401729381863	1.09	0.136985182682918	0.0191865366222787	0.0100057429421696	0.0088	0.0057	0.0806	0.0195	0.0386	0.0227	0.0232	0.0312	0.002	0.0405	0.0423	0.1316	0.0031	0.0381	0.0996	0.0223	0.019	0.0049	0.002	0.0158	0.0192	0.1293	0.0278	0.1158	0.0486	0.0021
6	rs9456524	158012804	1	0.141401729381863	1.09	0.136985182682918	0.021519159110682	0.0142878612642874	0.0088	0.0056	0.0805	0.0196	0.0386	0.0229	0.0233	0.0312	0.002	0.0404	0.0423	0.1314	0.0031	0.0382	0.0992	0.0222	0.0191	0.005	0.002	0.0158	0.0193	0.1296	0.0278	0.1157	0.0486	0.0021
6	rs4709424	158019569	1	0.141401729381863	1.09	0.136985182682918	0.0570507361586352	0.0150413407050329	0.0089	0.0055	0.0806	0.0202	0.0381	0.0237	0.0242	0.0317	0.0021	0.0393	0.0421	0.1299	0.0032	0.0394	0.0959	0.0214	0.0191	0.005	0.0023	0.016	0.0201	0.1299	0.0277	0.1162	0.0498	0.0023
6	rs9365161	158024868	1	0.141401729381863	1.09	0.136985182682918	0.108554723208056	0.0164968815994975	0.009	0.0056	0.0803	0.0206	0.0382	0.024	0.0247	0.0313	0.0023	0.0388	0.0423	0.1289	0.0032	0.0396	0.0941	0.0213	0.0188	0.0052	0.0023	0.0157	0.0204	0.1303	0.0277	0.1172	0.0504	0.0024
6	rs4709434	158029942	0.99	0.165458971998582	1.09	0.136985182682918	0.14451538026251	0.011377548202471	0.0088	0.0058	0.08	0.0209	0.0387	0.0238	0.0247	0.031	0.0024	0.0387	0.0422	0.1286	0.0034	0.0404	0.0918	0.0212	0.0187	0.0053	0.0024	0.0155	0.0206	0.1306	0.0282	0.1173	0.0508	0.0027
6	rs34422152	158031132	0.99	0.165458971998582	1.09	0.136985182682918	0.153079956691581	0.00994936606218262	0.0088	0.0058	0.08	0.0209	0.0386	0.0238	0.0247	0.0311	0.0024	0.0386	0.0423	0.1287	0.0033	0.0405	0.0916	0.0212	0.0187	0.0053	0.0024	0.0155	0.0206	0.1308	0.0282	0.1173	0.0509	0.0027
6	rs112589959	158033385	0.99	0.165458971998582	1.09	0.136985182682918	0.154720512664462	0.0118342623098004	0.0088	0.0058	0.08	0.0208	0.0386	0.0237	0.0245	0.031	0.0024	0.0385	0.0423	0.1287	0.0034	0.0406	0.0912	0.0211	0.0186	0.0053	0.0024	0.0156	0.0206	0.1309	0.0284	0.1172	0.0511	0.0027
6	rs34634657	158033649	0.99	0.165458971998582	1.09	0.136985182682918	0.159806863557942	0.011803530965863	0.0088	0.0058	0.08	0.0208	0.0385	0.0238	0.0245	0.031	0.0024	0.0386	0.0424	0.1287	0.0034	0.0407	0.0912	0.0211	0.0186	0.0053	0.0024	0.0156	0.0207	0.1308	0.0283	0.1172	0.0512	0.0027
6	rs62423255	158053584	0.99	0.165458971998582	1.09	0.136985182682918	0.245769663615214	0.00939459249936497	0.0087	0.0057	0.0802	0.0208	0.0381	0.0232	0.0244	0.0308	0.0027	0.0387	0.0423	0.1283	0.0034	0.0409	0.0899	0.021	0.0181	0.0054	0.0025	0.0158	0.0206	0.1318	0.0287	0.1177	0.0519	0.0028
6	rs614353	158061018	0.99	0.165458971998582	1.09	0.136985182682918	0.314182249674149	0.00975333429757288	0.0088	0.0057	0.0803	0.0209	0.038	0.0231	0.0243	0.0307	0.0027	0.0387	0.0423	0.128	0.0034	0.0409	0.0894	0.021	0.018	0.0059	0.0025	0.0159	0.0206	0.132	0.0289	0.1176	0.0521	0.0028
6	rs10499312	158066315	0.99	0.165458971998582	1.09	0.136985182682918	0.308668958479576	0.0129675137212098	0.0087	0.0057	0.0804	0.0209	0.038	0.0231	0.0243	0.0308	0.0028	0.0387	0.0424	0.1283	0.0035	0.041	0.089	0.0211	0.018	0.0059	0.0025	0.016	0.0206	0.1319	0.0288	0.1173	0.0521	0.0028
6	rs9355850	158070192	0.99	0.165458971998582	1.09	0.136985182682918	0.314232152744844	0.0129353284743232	0.0087	0.0057	0.0804	0.021	0.0379	0.0231	0.0243	0.0308	0.0028	0.0387	0.0425	0.1285	0.0035	0.0411	0.0889	0.0213	0.018	0.0058	0.0025	0.0161	0.0206	0.1318	0.0288	0.117	0.0521	0.0028
6	rs73584091	158071835	0.99	0.165458971998582	1.09	0.136985182682918	0.306153089085424	0.0114681610084472	0.0087	0.0058	0.0804	0.021	0.0379	0.0231	0.0242	0.0307	0.0028	0.0388	0.0426	0.1286	0.0035	0.0412	0.0887	0.0214	0.018	0.0058	0.0025	0.0161	0.0207	0.1314	0.0288	0.1168	0.0522	0.0028
6	rs636169	158074504	0.99	0.165458971998582	1.09	0.136985182682918	0.309064591635633	0.011377548202471	0.0088	0.0058	0.0804	0.0211	0.038	0.0231	0.0242	0.0307	0.0028	0.0388	0.0427	0.1286	0.0035	0.0414	0.0885	0.0213	0.018	0.0057	0.0025	0.0161	0.0208	0.1313	0.0286	0.1166	0.0522	0.0028
6	rs619670	158078478	0.99	0.165458971998582	1.09	0.136985182682918	0.328317732563382	0.0134879483678095	0.0088	0.0058	0.0804	0.0211	0.0381	0.023	0.024	0.0307	0.0028	0.0391	0.0429	0.1286	0.0035	0.0419	0.088	0.0213	0.0179	0.0057	0.0025	0.0162	0.0209	0.1314	0.0284	0.1165	0.0523	0.0027
6	rs618368	158078716	0.99	0.165458971998582	1.09	0.136985182682918	0.330107567935286	0.0134223313752947	0.0088	0.0058	0.0804	0.0211	0.0381	0.023	0.024	0.0307	0.0028	0.0391	0.0429	0.1286	0.0035	0.0419	0.088	0.0213	0.0179	0.0057	0.0025	0.0162	0.021	0.1314	0.0284	0.1165	0.0523	0.0027
6	rs190580149	158085919	0.99	0.165458971998582	1.09	0.136985182682918	0.320956860502381	0.0145255103414137	0.0087	0.0058	0.0802	0.0212	0.038	0.0231	0.024	0.0305	0.0027	0.0392	0.0429	0.1288	0.0035	0.042	0.0877	0.0214	0.018	0.0056	0.0025	0.0162	0.021	0.1316	0.0277	0.1169	0.0522	0.0027
6	rs6941319	158092255	0.99	0.165458971998582	1.09	0.136985182682918	0.380118297955414	0.022466932682521	0.0081	0.0059	0.0789	0.0219	0.0378	0.0238	0.0241	0.0291	0.0027	0.0398	0.0424	0.1304	0.0034	0.0425	0.0864	0.0227	0.0187	0.0056	0.0025	0.0165	0.0213	0.1322	0.0272	0.1163	0.0516	0.0026
6	rs688181	158092638	0.99	0.165458971998582	1.09	0.136985182682918	0.378028655963629	0.0229761335677571	0.0081	0.0059	0.0787	0.0219	0.0378	0.0237	0.0241	0.029	0.0027	0.0399	0.0422	0.1306	0.0033	0.0426	0.0863	0.0229	0.0187	0.0056	0.0025	0.0165	0.0213	0.1321	0.0273	0.1162	0.0516	0.0026
6	rs73571886	158093942	0.99	0.165458971998582	1.09	0.136985182682918	0.38276620755848	0.0294595745279191	0.008	0.0059	0.0786	0.022	0.0377	0.024	0.0241	0.0288	0.0027	0.04	0.0422	0.1311	0.0032	0.0427	0.0862	0.0235	0.0188	0.0056	0.0026	0.0165	0.0211	0.1319	0.0272	0.1159	0.0515	0.0026
6	rs10499311	158100618	0.99	0.165458971998582	1.09	0.136985182682918	0.414746968622498	0.032504069343365	0.0079	0.0059	0.0784	0.0222	0.0375	0.0245	0.024	0.0285	0.0026	0.0401	0.0422	0.1317	0.003	0.0429	0.086	0.0244	0.0189	0.0055	0.0027	0.0166	0.0207	0.1315	0.0272	0.1154	0.0514	0.0026
6	rs674432	158101153	0.99	0.165458971998582	1.09	0.136985182682918	0.412047030211519	0.035686195080302	0.0079	0.0059	0.0784	0.0221	0.0375	0.0245	0.024	0.0285	0.0026	0.0401	0.0422	0.1317	0.003	0.0429	0.086	0.0244	0.0189	0.0055	0.0027	0.0166	0.0207	0.1315	0.0272	0.1154	0.0513	0.0025
6	rs675658	158101911	0.99	0.165458971998582	1.08	0.159408631830651	0.413367175953333	0.0351637452472248	0.0079	0.0059	0.0784	0.0221	0.0375	0.0245	0.024	0.0285	0.0026	0.0401	0.0421	0.1317	0.003	0.0429	0.086	0.0245	0.0189	0.0055	0.0027	0.0166	0.0207	0.1315	0.0271	0.1154	0.0514	0.0025
6	rs648246	158103454	0.99	0.165458971998582	1.08	0.159408631830651	0.413711908821071	0.0319039923282261	0.0079	0.0058	0.0784	0.0222	0.0375	0.0246	0.024	0.0285	0.0026	0.0401	0.0421	0.1317	0.003	0.0429	0.086	0.0245	0.019	0.0055	0.0028	0.0168	0.0208	0.1312	0.0272	0.1153	0.0513	0.0025
6	rs77236782	158109026	0.99	0.165458971998582	1.08	0.159408631830651	0.407813934012731	0.0320036463383413	0.0079	0.0058	0.0784	0.0223	0.0375	0.0246	0.024	0.0284	0.0026	0.0401	0.0421	0.1316	0.003	0.043	0.086	0.0246	0.019	0.0054	0.0028	0.0167	0.0208	0.1311	0.0272	0.1152	0.0513	0.0025
6	rs9346849	158111824	1	0.141401729381863	1.07	0.184406357471863	0.381606599212248	0.0332106743263381	0.008	0.0058	0.0784	0.0221	0.0376	0.0246	0.024	0.0284	0.0026	0.0401	0.0422	0.1316	0.003	0.0431	0.086	0.0247	0.019	0.0054	0.0026	0.0167	0.0208	0.1309	0.0273	0.1154	0.0512	0.0025
6	rs117242971	158116643	1	0.141401729381863	1.08	0.159408631830651	0.404909273366953	0.0384593419743083	0.008	0.0058	0.0787	0.0225	0.0372	0.0251	0.0241	0.0281	0.0027	0.0401	0.0425	0.1314	0.003	0.0434	0.0863	0.0253	0.019	0.0051	0.0027	0.0166	0.0206	0.1302	0.0272	0.115	0.0509	0.0025
6	rs590019	158118531	1	0.141401729381863	1.07	0.184406357471863	0.419767949697925	0.044747939085228	0.008	0.0057	0.0787	0.0227	0.037	0.0255	0.0242	0.028	0.0027	0.0401	0.0428	0.1313	0.003	0.0437	0.0865	0.0257	0.0192	0.0049	0.0027	0.0166	0.0205	0.1297	0.0272	0.1147	0.0507	0.0025
6	rs60003939	158121682	1	0.141401729381863	1.07	0.184406357471863	0.428086174568021	0.0472149463288111	0.008	0.0057	0.0788	0.0229	0.0368	0.0256	0.0244	0.0279	0.0027	0.0401	0.0428	0.1314	0.0031	0.0438	0.0865	0.0258	0.0193	0.0048	0.0027	0.0165	0.0204	0.1294	0.0272	0.1146	0.0506	0.0025
6	rs9458307	158140371	1	0.141401729381863	1.06	0.212122118160079	0.424120537434261	0.0714432632550444	0.0082	0.0059	0.0793	0.0235	0.0376	0.0256	0.0246	0.0276	0.0026	0.0408	0.0431	0.1321	0.0033	0.0443	0.0857	0.0269	0.0196	0.0051	0.0028	0.0159	0.0198	0.1273	0.0271	0.114	0.0492	0.0025
6	rs77040881	158149339	1	0.141401729381863	1.07	0.184406357471863	0.40952741739468	0.0789773617711192	0.0082	0.0059	0.0791	0.0236	0.0377	0.0256	0.0246	0.0277	0.0026	0.041	0.0429	0.1324	0.0034	0.0446	0.0858	0.027	0.0195	0.0052	0.0029	0.0156	0.0196	0.1266	0.0271	0.1145	0.0485	0.0025
6	rs677742	158155535	1	0.141401729381863	1.07	0.184406357471863	0.419883728678627	0.0798664920361935	0.0082	0.0059	0.0792	0.0237	0.0377	0.0256	0.0246	0.0276	0.0026	0.0412	0.0428	0.1325	0.0035	0.0447	0.0858	0.0271	0.0195	0.0052	0.0029	0.0155	0.0196	0.1263	0.0271	0.1146	0.0483	0.0025
6	rs670936	158161974	1	0.141401729381863	1.06	0.212122118160079	0.440744884056509	0.0800894066322641	0.0083	0.0059	0.079	0.0237	0.0378	0.0256	0.0246	0.0277	0.0026	0.0412	0.0428	0.1325	0.0035	0.0448	0.0856	0.0271	0.0194	0.0052	0.0029	0.0155	0.0197	0.1262	0.0271	0.1148	0.0483	0.0025
6	rs73014826	158163242	1	0.141401729381863	1.06	0.212122118160079	0.431541784574359	0.0857436209346151	0.0083	0.0059	0.079	0.0237	0.0378	0.0256	0.0246	0.0276	0.0026	0.0412	0.0428	0.1324	0.0035	0.0448	0.0856	0.0271	0.0194	0.0052	0.0029	0.0155	0.0196	0.1262	0.0271	0.1148	0.0482	0.0025
6	rs111288922	158164504	1	0.141401729381863	1.06	0.212122118160079	0.428027723635173	0.0931259515421921	0.0083	0.0059	0.0791	0.0237	0.0378	0.0256	0.0246	0.0277	0.0026	0.0412	0.0428	0.1324	0.0035	0.0448	0.0856	0.0271	0.0194	0.0052	0.0029	0.0155	0.0196	0.1261	0.0271	0.1148	0.0482	0.0025
6	rs597619	158179374	1.01	0.120031835070186	1.06	0.212122118160079	0.41555290791537	0.0929680434291591	0.0083	0.0059	0.0789	0.0236	0.0379	0.0257	0.0246	0.0278	0.0027	0.0413	0.0428	0.132	0.0036	0.0449	0.0855	0.0273	0.0195	0.0053	0.003	0.0155	0.0196	0.1255	0.027	0.1151	0.0479	0.0025
6	rs73794856	158181477	1.01	0.120031835070186	1.07	0.184406357471863	0.398285018580878	0.120755675245062	0.0085	0.006	0.0787	0.0234	0.038	0.0262	0.0248	0.0276	0.0028	0.0414	0.0431	0.1308	0.0038	0.0457	0.0857	0.0278	0.0196	0.0055	0.0032	0.0156	0.0193	0.1234	0.0267	0.116	0.0477	0.0027
6	rs12662296	158182953	1.01	0.120031835070186	1.07	0.184406357471863	0.389092337869134	0.142191606047138	0.0086	0.006	0.0785	0.0233	0.0381	0.0265	0.0249	0.0275	0.0029	0.0415	0.0435	0.1299	0.004	0.0459	0.0863	0.0281	0.0198	0.0056	0.0034	0.0158	0.0191	0.1217	0.0265	0.1164	0.0475	0.0028
6	rs12661947	158183012	1.01	0.120031835070186	1.06	0.212122118160079	0.383429642189473	0.142841410809335	0.0086	0.006	0.0786	0.0233	0.0381	0.0264	0.0249	0.0275	0.0029	0.0415	0.0435	0.1298	0.004	0.0459	0.0863	0.028	0.0198	0.0056	0.0034	0.0158	0.0191	0.1216	0.0265	0.1164	0.0475	0.0028
6	rs13196275	158183836	1.01	0.120031835070186	1.06	0.212122118160079	0.367397748091334	0.156252030030194	0.0087	0.006	0.0786	0.0234	0.0381	0.0264	0.025	0.0274	0.0029	0.0415	0.0435	0.1297	0.004	0.0458	0.0864	0.0279	0.02	0.0056	0.0034	0.0157	0.0191	0.1214	0.0265	0.1165	0.0474	0.0028
6	rs79001053	158185383	1.01	0.120031835070186	1.06	0.212122118160079	0.363242539645748	0.175753492053832	0.0087	0.006	0.0788	0.0234	0.0381	0.0264	0.0249	0.0274	0.0029	0.0415	0.0436	0.1296	0.004	0.0458	0.0864	0.0277	0.0201	0.0057	0.0035	0.0156	0.019	0.1212	0.0265	0.1166	0.0473	0.0028
6	rs77836866	158189705	1.01	0.120031835070186	1.07	0.184406357471863	0.350710945684395	0.18108100866617	0.0087	0.006	0.0789	0.0234	0.0381	0.0263	0.0249	0.0274	0.0029	0.0415	0.0436	0.1296	0.004	0.0458	0.0865	0.0276	0.0201	0.0057	0.0034	0.0156	0.0189	0.1211	0.0264	0.1167	0.0472	0.0029
6	rs1753195	158190438	1.01	0.120031835070186	1.07	0.184406357471863	0.344608658544597	0.184425714497837	0.0087	0.006	0.0789	0.0234	0.0381	0.0263	0.025	0.0274	0.0029	0.0415	0.0436	0.1296	0.004	0.0458	0.0865	0.0276	0.0202	0.0057	0.0035	0.0156	0.0189	0.121	0.0264	0.1167	0.0472	0.0029
6	rs9347585	158192079	1.02	0.101174939294895	1.07	0.184406357471863	0.298476539853316	0.201458631404874	0.0087	0.0061	0.0793	0.0236	0.0382	0.0262	0.0253	0.0272	0.003	0.0416	0.0439	0.1288	0.0042	0.0458	0.0873	0.0275	0.0204	0.0058	0.0034	0.0151	0.0181	0.1199	0.0262	0.118	0.047	0.003
6	rs117547970	158193275	1.03	0.0846525390220556	1.07	0.184406357471863	0.306941210121958	0.261693574608818	0.0088	0.0063	0.0814	0.0234	0.0378	0.0247	0.0245	0.0264	0.0031	0.0415	0.0443	0.1286	0.0044	0.0454	0.0903	0.0266	0.0208	0.0065	0.0038	0.0151	0.0167	0.1162	0.0255	0.1219	0.0462	0.0033
6	rs1344346	158193605	1.03	0.0846525390220556	1.07	0.184406357471863	0.29808814605908	0.2398703721829	0.0088	0.0063	0.0819	0.0233	0.0377	0.0242	0.0243	0.0264	0.0031	0.0417	0.0447	0.1284	0.0044	0.0454	0.091	0.0263	0.0208	0.0066	0.0039	0.0151	0.0167	0.115	0.0254	0.1227	0.046	0.0034
6	rs2770113	158194819	1.03	0.0846525390220556	1.07	0.184406357471863	0.337058733139327	0.347935013104007	0.0088	0.0064	0.0848	0.0231	0.0371	0.0228	0.0237	0.0262	0.0029	0.0427	0.0442	0.1279	0.0042	0.0442	0.0943	0.0258	0.0208	0.0064	0.0041	0.0148	0.0164	0.1134	0.0249	0.1255	0.0447	0.0034
6	rs12529417	158197415	1.03	0.0846525390220556	1.07	0.184406357471863	0.325820498262445	0.309821246674187	0.0088	0.0065	0.0848	0.0231	0.0371	0.0228	0.0237	0.0261	0.003	0.0427	0.0441	0.128	0.0042	0.044	0.0945	0.0258	0.0208	0.0063	0.0043	0.0149	0.0164	0.113	0.0249	0.1259	0.0444	0.0035
6	rs13217265	158201642	1.03	0.0846525390220556	1.06	0.212122118160079	0.317083520542691	0.218773296089836	0.0088	0.0066	0.0847	0.0229	0.0371	0.0227	0.0235	0.026	0.003	0.0425	0.0441	0.1283	0.0043	0.044	0.095	0.0259	0.0206	0.0063	0.0043	0.0149	0.0164	0.113	0.0251	0.1261	0.0443	0.0035
6	rs75885421	158202360	1.03	0.0846525390220556	1.06	0.212122118160079	0.319998807677213	0.208942361440764	0.0088	0.0066	0.0847	0.0229	0.0371	0.0227	0.0234	0.026	0.003	0.0426	0.0441	0.1283	0.0043	0.044	0.095	0.0259	0.0206	0.0063	0.0043	0.0149	0.0164	0.113	0.0251	0.1261	0.0443	0.0035
6	rs2025994	158206901	1.03	0.0846525390220556	1.05	0.24269399207398	0.35927203535417	0.162143937391934	0.0088	0.0066	0.0849	0.0229	0.0371	0.0227	0.0234	0.026	0.003	0.0425	0.0441	0.1282	0.0043	0.044	0.0951	0.0259	0.0206	0.0063	0.0045	0.0149	0.0164	0.113	0.0251	0.126	0.0442	0.0035
6	rs2770109	158210279	1.03	0.0846525390220556	1.05	0.24269399207398	0.352934027769271	0.162824983309083	0.0088	0.0066	0.0849	0.0229	0.0371	0.0227	0.0235	0.026	0.003	0.0425	0.0441	0.1282	0.0043	0.044	0.095	0.0259	0.0206	0.0063	0.0045	0.015	0.0164	0.113	0.025	0.1259	0.0442	0.0035
6	rs80146614	158211451	1.03	0.0846525390220556	1.05	0.24269399207398	0.351768653211146	0.16624526045563	0.0088	0.0066	0.0849	0.0229	0.0371	0.0227	0.0235	0.026	0.003	0.0425	0.0441	0.1281	0.0043	0.044	0.095	0.0259	0.0206	0.0063	0.0045	0.015	0.0164	0.113	0.025	0.1259	0.0442	0.0035
6	rs2803362	158216126	1.03	0.0846525390220556	1.05	0.24269399207398	0.232632330835655	0.146856569611535	0.0086	0.0067	0.0843	0.0225	0.0374	0.0219	0.0234	0.0262	0.0029	0.042	0.0442	0.1285	0.004	0.0438	0.0954	0.0258	0.0208	0.0059	0.0043	0.0152	0.0167	0.1145	0.0251	0.1254	0.0449	0.0033
6	rs72567468	158216580	1.04	0.0702833737600549	1.04	0.276253925711104	0.178701508683185	0.129694001351637	0.0084	0.0067	0.0845	0.0222	0.0376	0.0216	0.0232	0.0263	0.0028	0.0417	0.044	0.1287	0.0039	0.0434	0.0959	0.0253	0.0208	0.0057	0.0042	0.0152	0.0169	0.1153	0.025	0.1257	0.0453	0.0032
6	rs6899806	158222837	1.03	0.0846525390220556	1.04	0.276253925711104	0.0605618742410107	0.0668939645962369	0.0074	0.0066	0.0894	0.0189	0.0389	0.0184	0.0195	0.0258	0.002	0.0396	0.0419	0.1361	0.0028	0.0406	0.0991	0.0219	0.0194	0.0038	0.0033	0.0155	0.0174	0.122	0.0254	0.1292	0.0466	0.0022
6	rs2025987	158233235	1.03	0.0846525390220556	1.04	0.276253925711104	0.0539881607082481	0.0786080873123045	0.0073	0.0066	0.0899	0.0186	0.039	0.0181	0.0191	0.0258	0.0019	0.0395	0.0417	0.1367	0.0027	0.0403	0.0993	0.0215	0.0193	0.0037	0.0033	0.0155	0.0175	0.1225	0.0253	0.1296	0.0468	0.0021
6	rs9456787	158237522	1.02	0.101174939294895	1.04	0.276253925711104	0.0408505571975941	0.0834632620091467	0.0073	0.0067	0.09	0.0186	0.039	0.018	0.0191	0.0258	0.0019	0.0394	0.0417	0.1369	0.0027	0.0402	0.0994	0.0215	0.0193	0.0036	0.0033	0.0156	0.0175	0.1226	0.0253	0.1297	0.0467	0.0021
6	rs73020649	158239649	1.02	0.101174939294895	1.04	0.276253925711104	0.0358697683614445	0.0682108564258629	0.0072	0.0067	0.09	0.0185	0.039	0.018	0.019	0.0258	0.0019	0.0395	0.0417	0.1369	0.0027	0.0403	0.0994	0.0215	0.0193	0.0036	0.0032	0.0156	0.0175	0.1226	0.0254	0.1297	0.0468	0.002
6	rs2803356	158242549	1.02	0.101174939294895	1.04	0.276253925711104	0.0352331397171212	0.0519501115884336	0.0071	0.0067	0.09	0.0185	0.039	0.0179	0.019	0.0259	0.0019	0.0394	0.0416	0.137	0.0027	0.0404	0.0995	0.0214	0.0193	0.0036	0.0032	0.0155	0.0175	0.1226	0.0253	0.1297	0.0469	0.002
6	rs10945857	158251474	1.02	0.101174939294895	1.04	0.276253925711104	0.0271832354981605	0.0300864075454566	0.0071	0.0066	0.0901	0.0184	0.0389	0.0178	0.0188	0.0258	0.0019	0.0393	0.0415	0.1372	0.0027	0.0405	0.0997	0.0213	0.0193	0.0036	0.0032	0.0155	0.0176	0.1227	0.0253	0.1299	0.0473	0.002
6	rs117865671	158255016	1.02	0.101174939294895	1.04	0.276253925711104	0.0274640201756625	0.0306704717898915	0.0071	0.0066	0.0901	0.0184	0.0389	0.0178	0.0188	0.0258	0.0019	0.0392	0.0416	0.1372	0.0027	0.0405	0.0998	0.0212	0.0192	0.0036	0.0032	0.0155	0.0175	0.1227	0.0253	0.1299	0.0475	0.002
6	rs2803352	158266517	1.02	0.101174939294895	1.04	0.276253925711104	0.0186477071237156	0.0202837322743333	0.0071	0.0065	0.0903	0.0182	0.0388	0.0177	0.0186	0.0258	0.0019	0.039	0.0414	0.1375	0.0027	0.0407	0.1002	0.021	0.0192	0.0036	0.0032	0.0154	0.0175	0.1231	0.0252	0.1299	0.0483	0.002
6	rs78319698	158277673	1.02	0.101174939294895	1.04	0.276253925711104	0.0186559122818379	0.0157075763400536	0.0071	0.0065	0.0903	0.0182	0.0388	0.0176	0.0185	0.0258	0.0019	0.0389	0.0414	0.1375	0.0027	0.0407	0.1002	0.021	0.0192	0.0035	0.0032	0.0154	0.0175	0.1231	0.0252	0.1299	0.0484	0.002
6	rs117402198	158280705	1.02	0.101174939294895	1.04	0.276253925711104	0.0186887592381425	0.0146621880890047	0.0071	0.0065	0.0903	0.0182	0.0388	0.0176	0.0185	0.0258	0.0019	0.0389	0.0414	0.1375	0.0027	0.0407	0.1002	0.021	0.0192	0.0035	0.0032	0.0154	0.0175	0.1231	0.0252	0.1299	0.0484	0.002
6	rs73022676	158280771	1.02	0.101174939294895	1.04	0.276253925711104	0.0186887592381425	0.0146279588085182	0.0071	0.0065	0.0903	0.0182	0.0388	0.0176	0.0185	0.0258	0.0019	0.0389	0.0414	0.1375	0.0027	0.0407	0.1002	0.021	0.0192	0.0035	0.0032	0.0154	0.0175	0.1231	0.0252	0.1299	0.0484	0.002
6	rs73024644	158287686	1.02	0.101174939294895	1.04	0.276253925711104	0.0187051985169416	0.0154604531783686	0.0071	0.0065	0.0903	0.0182	0.0388	0.0176	0.0185	0.0258	0.0019	0.0389	0.0414	0.1375	0.0027	0.0407	0.1003	0.0209	0.0192	0.0035	0.0032	0.0154	0.0175	0.1231	0.0252	0.1299	0.0485	0.002
6	rs3805767	158289852	1.02	0.101174939294895	1.04	0.276253925711104	0.0187051985169416	0.0154253086006933	0.0071	0.0065	0.0903	0.0182	0.0388	0.0176	0.0185	0.0258	0.0019	0.0389	0.0414	0.1375	0.0027	0.0407	0.1003	0.0209	0.0192	0.0035	0.0032	0.0154	0.0175	0.1231	0.0252	0.1299	0.0485	0.002
6	rs9355424	158294184	1.02	0.101174939294895	1.04	0.276253925711104	0.0176741714725873	0.0150066731474359	0.0071	0.0066	0.0903	0.0181	0.0388	0.0175	0.0185	0.0258	0.0019	0.0389	0.0413	0.1375	0.0028	0.0407	0.1003	0.0209	0.0192	0.0037	0.0032	0.0154	0.0175	0.1231	0.0252	0.1299	0.0485	0.002
6	rs4352704	158305737	1.02	0.101174939294895	1.04	0.276253925711104	0.0180237776554531	0.0145255103414137	0.0072	0.0065	0.0904	0.0181	0.0388	0.0175	0.0184	0.0257	0.0019	0.0387	0.0412	0.1379	0.0026	0.0408	0.1005	0.0209	0.0191	0.0036	0.0032	0.0154	0.0174	0.1232	0.0253	0.13	0.0485	0.002
6	rs78742924	158306375	1.02	0.101174939294895	1.04	0.276253925711104	0.0179917881492526	0.0149029093293158	0.0072	0.0065	0.0904	0.0181	0.0388	0.0175	0.0184	0.0257	0.0019	0.0387	0.0412	0.1379	0.0026	0.0408	0.1005	0.0209	0.0191	0.0036	0.0032	0.0154	0.0174	0.1232	0.0253	0.13	0.0485	0.002
6	rs116285134	158307041	1.02	0.101174939294895	1.04	0.276253925711104	0.0179758089653641	0.0147651151954679	0.0072	0.0065	0.0904	0.0181	0.0388	0.0175	0.0184	0.0257	0.0019	0.0387	0.0412	0.1379	0.0026	0.0408	0.1005	0.0209	0.0191	0.0036	0.0031	0.0154	0.0174	0.1232	0.0253	0.13	0.0485	0.002
6	rs17573740	158312033	1.02	0.101174939294895	1.05	0.24269399207398	0.0178960685917336	0.013389583117561	0.0072	0.0065	0.0904	0.018	0.0388	0.0175	0.0184	0.0257	0.0019	0.0387	0.0412	0.1379	0.0026	0.0408	0.1005	0.0209	0.0191	0.0036	0.0031	0.0154	0.0174	0.1232	0.0253	0.1301	0.0486	0.002
6	rs78839977	158319801	1.02	0.101174939294895	1.05	0.24269399207398	0.0183865290020031	0.0114681610084472	0.0072	0.0065	0.0903	0.018	0.0389	0.0174	0.0183	0.0257	0.0019	0.0388	0.0413	0.138	0.0026	0.0409	0.1005	0.0208	0.0191	0.0035	0.0031	0.0154	0.0174	0.1232	0.0253	0.1302	0.0486	0.002
6	rs2803354	158320266	1.02	0.101174939294895	1.05	0.24269399207398	0.0184352953304412	0.0112273387956379	0.0072	0.0065	0.0903	0.018	0.0389	0.0174	0.0183	0.0257	0.0019	0.0388	0.0413	0.138	0.0026	0.0409	0.1005	0.0208	0.0191	0.0036	0.0031	0.0154	0.0174	0.1232	0.0253	0.1302	0.0486	0.002
6	rs2490565	158326198	1.02	0.101174939294895	1.05	0.24269399207398	0.0182165881035522	0.0107534968452045	0.0073	0.0065	0.0903	0.0179	0.0391	0.0174	0.0183	0.0257	0.0019	0.0388	0.0412	0.138	0.0026	0.0409	0.1004	0.0208	0.0191	0.0036	0.0031	0.0154	0.0174	0.1232	0.0253	0.1302	0.0486	0.002
6	rs16900503	158328855	1.02	0.101174939294895	1.05	0.24269399207398	0.018281191682092	0.0107534968452045	0.0073	0.0065	0.0903	0.0179	0.0391	0.0174	0.0183	0.0257	0.0019	0.0388	0.0412	0.138	0.0026	0.0409	0.1004	0.0208	0.0191	0.0036	0.0031	0.0154	0.0174	0.1232	0.0253	0.1302	0.0486	0.002
6	rs3211067	158330765	1.02	0.101174939294895	1.05	0.24269399207398	0.0186641200718879	0.0102900775139111	0.0073	0.0065	0.0903	0.0179	0.0391	0.0173	0.0182	0.0257	0.0019	0.0389	0.0412	0.138	0.0026	0.0409	0.1004	0.0208	0.0191	0.0036	0.0031	0.0154	0.0174	0.1232	0.0253	0.1302	0.0486	0.002
6	rs11755474	158355018	1.02	0.101174939294895	1.05	0.24269399207398	0.0189530543641353	0.0101758538103005	0.0073	0.0065	0.0903	0.0179	0.0391	0.0173	0.0182	0.0257	0.002	0.0388	0.0412	0.138	0.0026	0.0409	0.1004	0.0208	0.019	0.0036	0.0031	0.0154	0.0174	0.1232	0.0253	0.1302	0.0486	0.002
6	rs9365602	158355898	1.02	0.101174939294895	1.05	0.24269399207398	0.0189530543641353	0.0101758538103005	0.0073	0.0065	0.0903	0.0179	0.0391	0.0173	0.0182	0.0257	0.002	0.0388	0.0412	0.138	0.0026	0.0409	0.1004	0.0208	0.019	0.0036	0.0032	0.0154	0.0174	0.1232	0.0253	0.1302	0.0486	0.002
6	rs16900521	158359916	1.02	0.101174939294895	1.05	0.24269399207398	0.018928161727025	0.0104049540046055	0.0073	0.0065	0.0902	0.0178	0.039	0.0173	0.0182	0.0258	0.002	0.0388	0.0413	0.138	0.0026	0.0409	0.1004	0.0208	0.019	0.0035	0.0031	0.0154	0.0174	0.1232	0.0253	0.1303	0.0487	0.002
6	rs117960778	158360507	1.02	0.101174939294895	1.04	0.276253925711104	0.0190445313753023	0.0101758538103005	0.0074	0.0065	0.0902	0.0178	0.039	0.0173	0.0181	0.0258	0.002	0.0388	0.0413	0.138	0.0026	0.0409	0.1004	0.0208	0.019	0.0035	0.0031	0.0154	0.0174	0.1232	0.0253	0.1304	0.0487	0.002
6	rs41268581	158366083	1.02	0.101174939294895	1.04	0.276253925711104	0.0192116761359748	0.0101758538103005	0.0074	0.0065	0.0902	0.0178	0.039	0.0173	0.0181	0.0258	0.002	0.0388	0.0412	0.1379	0.0027	0.041	0.1004	0.0208	0.019	0.0035	0.0031	0.0154	0.0174	0.1232	0.0253	0.1304	0.0487	0.0021
6	rs17455514	158366299	1.02	0.101174939294895	1.04	0.276253925711104	0.0192536285769194	0.0103187354506704	0.0074	0.0065	0.0902	0.0178	0.039	0.0173	0.0181	0.0258	0.002	0.0388	0.0412	0.1379	0.0027	0.041	0.1004	0.0208	0.019	0.0035	0.0031	0.0153	0.0174	0.1232	0.0253	0.1304	0.0487	0.0021
6	rs117737281	158369963	1.02	0.101174939294895	1.04	0.276253925711104	0.0188536266990621	0.0102328840431943	0.0074	0.0065	0.0902	0.0177	0.039	0.0173	0.018	0.0258	0.002	0.0387	0.0412	0.1379	0.0027	0.041	0.1005	0.0208	0.019	0.0035	0.0031	0.0153	0.0174	0.1233	0.0253	0.1305	0.0487	0.0021
6	rs11967962	158373880	1.02	0.101174939294895	1.04	0.276253925711104	0.0181843489052606	0.011257299455546	0.0074	0.0065	0.09	0.0177	0.0389	0.0171	0.0178	0.0259	0.002	0.0386	0.0412	0.1379	0.0028	0.0411	0.1007	0.0206	0.019	0.0035	0.0031	0.0153	0.0174	0.1235	0.0253	0.1308	0.0489	0.0022
6	rs9355446	158374691	1.02	0.101174939294895	1.04	0.276253925711104	0.0182650251305914	0.0132589918451705	0.0074	0.0065	0.0898	0.0176	0.0389	0.0171	0.0177	0.026	0.002	0.0385	0.0412	0.138	0.0029	0.0412	0.1007	0.0205	0.0189	0.0035	0.0031	0.0152	0.0174	0.1236	0.0252	0.1309	0.0489	0.0022
6	rs56113626	158382293	1.02	0.101174939294895	1.04	0.276253925711104	0.0187875530626552	0.00917726755517757	0.0075	0.0065	0.0894	0.0175	0.0388	0.0167	0.0171	0.0266	0.0022	0.0382	0.041	0.1382	0.0029	0.0412	0.1013	0.0203	0.0189	0.0033	0.0032	0.0152	0.0175	0.124	0.0252	0.1313	0.0487	0.0023
6	rs28440940	158392095	1.02	0.101174939294895	1.04	0.276253925711104	0.020115408264991	0.00772954231891256	0.0076	0.0064	0.0893	0.0175	0.0385	0.0165	0.0167	0.027	0.0022	0.0379	0.0407	0.138	0.0031	0.0414	0.1015	0.0201	0.019	0.0033	0.0032	0.0152	0.0177	0.1242	0.0252	0.1315	0.0488	0.0024
6	rs114144741	158392830	1.02	0.101174939294895	1.04	0.276253925711104	0.0197708289937171	0.00705405784933799	0.0076	0.0064	0.0893	0.0175	0.0385	0.0165	0.0167	0.027	0.0022	0.0379	0.0407	0.138	0.0031	0.0414	0.1015	0.0201	0.019	0.0033	0.0032	0.0152	0.0177	0.1242	0.0252	0.1315	0.0488	0.0024
6	rs12528678	158398815	1.01	0.120031835070186	1.04	0.276253925711104	0.0212473396185276	0.0104626369415013	0.0078	0.0063	0.0884	0.0171	0.0385	0.015	0.0151	0.0279	0.0024	0.0372	0.0403	0.1377	0.0035	0.0416	0.1035	0.0193	0.019	0.003	0.0032	0.0156	0.0183	0.1253	0.0253	0.1324	0.0485	0.0026
6	rs73014129	158401049	1.01	0.120031835070186	1.04	0.276253925711104	0.0229541442494803	0.0100906146204947	0.0078	0.0063	0.0882	0.0171	0.0386	0.0149	0.015	0.0278	0.0025	0.0368	0.0403	0.1376	0.0035	0.0416	0.1039	0.0195	0.019	0.003	0.0032	0.0156	0.0184	0.1255	0.0252	0.1327	0.0485	0.0026
6	rs12216431	158407701	1.01	0.120031835070186	1.04	0.276253925711104	0.0320828840379851	0.0148339325755074	0.0078	0.0063	0.088	0.0172	0.0386	0.0146	0.0149	0.0278	0.0025	0.0364	0.0404	0.1373	0.0034	0.0417	0.1042	0.0197	0.019	0.0029	0.0032	0.0158	0.0186	0.1254	0.0252	0.133	0.0485	0.0027
6	rs9459057	158411645	1.01	0.120031835070186	1.04	0.276253925711104	0.0397033846463671	0.0112873007321108	0.0078	0.0063	0.0879	0.0174	0.0386	0.0145	0.0148	0.0277	0.0025	0.0361	0.0404	0.1371	0.0034	0.0416	0.1044	0.0197	0.0191	0.0029	0.0032	0.0158	0.0187	0.1259	0.0251	0.1333	0.0484	0.0027
6	rs76280575	158415225	1.01	0.120031835070186	1.04	0.276253925711104	0.0379904956253918	0.00629943630787076	0.0077	0.0062	0.0881	0.0175	0.0385	0.0144	0.0144	0.0277	0.0025	0.0356	0.0401	0.1368	0.0034	0.0416	0.105	0.0195	0.0189	0.0027	0.0032	0.0159	0.0185	0.1268	0.0249	0.1338	0.0486	0.0027
6	rs34883130	158418773	1.01	0.120031835070186	1.04	0.276253925711104	0.0437950649014268	0.00830854975453999	0.0077	0.0061	0.0883	0.0176	0.0383	0.0144	0.0141	0.0278	0.0024	0.0352	0.0399	0.1368	0.0034	0.0417	0.1055	0.0194	0.0187	0.0026	0.0031	0.0159	0.0183	0.1277	0.0248	0.1342	0.0487	0.0028
6	rs9459093	158424693	1	0.141401729381863	1.04	0.276253925711104	0.0574100002680577	0.00966993397630557	0.0076	0.006	0.089	0.0177	0.038	0.0144	0.0138	0.0276	0.0024	0.0348	0.0396	0.1366	0.0034	0.0418	0.1062	0.0192	0.0185	0.0024	0.0031	0.016	0.0181	0.1286	0.0246	0.1346	0.0486	0.0028
6	rs1998791	158431736	1	0.141401729381863	1.04	0.276253925711104	0.0669248384588304	0.0264182990865332	0.0076	0.0061	0.0894	0.0179	0.0377	0.014	0.0135	0.0277	0.0025	0.0346	0.0395	0.1363	0.0033	0.0417	0.1079	0.019	0.0184	0.0024	0.0029	0.0159	0.018	0.1286	0.0242	0.1353	0.0485	0.0028
6	rs117843523	158431821	1	0.141401729381863	1.04	0.276253925711104	0.0652458349733878	0.0251118729826541	0.0075	0.0061	0.0894	0.0179	0.0377	0.014	0.0135	0.0276	0.0025	0.0346	0.0395	0.1364	0.0033	0.0417	0.1078	0.019	0.0184	0.0024	0.0029	0.0159	0.018	0.1286	0.0242	0.1353	0.0485	0.0027
6	rs12527105	158435748	1	0.141401729381863	1.04	0.276253925711104	0.0632102612602941	0.0263271951048357	0.0075	0.0061	0.0897	0.0179	0.0377	0.014	0.0134	0.0276	0.0025	0.0345	0.0395	0.1363	0.0033	0.0417	0.1081	0.019	0.0184	0.0024	0.0029	0.0158	0.0179	0.1287	0.0241	0.1353	0.0484	0.0027
6	rs74497537	158438892	1	0.141401729381863	1.04	0.276253925711104	0.0642712235871345	0.02738384419659	0.0075	0.0061	0.0899	0.0179	0.0376	0.014	0.0134	0.0276	0.0025	0.0344	0.0395	0.1363	0.0033	0.0417	0.1083	0.019	0.0184	0.0024	0.0029	0.0157	0.0179	0.1287	0.024	0.1354	0.0484	0.0027
6	rs144861742	158440031	1	0.141401729381863	1.04	0.276253925711104	0.0669646814555478	0.0281304315236123	0.0075	0.0062	0.09	0.0179	0.0376	0.0139	0.0133	0.0276	0.0025	0.0344	0.0395	0.1362	0.0033	0.0418	0.1086	0.019	0.0185	0.0024	0.0029	0.0157	0.0178	0.1287	0.024	0.1353	0.0484	0.0027
6	rs73015978	158445839	0.99	0.165458971998582	1.04	0.276253925711104	0.0767839559974739	0.0462093511636146	0.0074	0.0062	0.0904	0.018	0.0375	0.0138	0.0131	0.0275	0.0025	0.0344	0.0395	0.136	0.0033	0.0419	0.1092	0.0189	0.0185	0.0023	0.0029	0.0156	0.0176	0.1287	0.0238	0.1353	0.0484	0.0027
6	rs17488972	158448947	0.99	0.165458971998582	1.04	0.276253925711104	0.0868489445400027	0.0438810977199951	0.0073	0.0061	0.091	0.018	0.0373	0.0138	0.0132	0.0273	0.0026	0.0343	0.0393	0.1358	0.0033	0.042	0.1097	0.0189	0.0187	0.0023	0.0028	0.0154	0.0175	0.1286	0.0237	0.1355	0.0484	0.0027
6	rs7768038	158450937	0.99	0.165458971998582	1.04	0.276253925711104	0.104112587421564	0.0586974023539478	0.0073	0.0061	0.091	0.018	0.0372	0.0138	0.0133	0.0272	0.0026	0.0343	0.0392	0.1359	0.0033	0.042	0.1097	0.019	0.0188	0.0024	0.0028	0.0154	0.0174	0.1286	0.0238	0.1356	0.0483	0.0027
6	rs9347027	158452344	0.99	0.165458971998582	1.04	0.276253925711104	0.106051869193655	0.0501054942421736	0.0073	0.0061	0.091	0.018	0.0371	0.0138	0.0133	0.0272	0.0026	0.0343	0.0392	0.136	0.0033	0.0421	0.1098	0.019	0.0188	0.0024	0.0028	0.0154	0.0174	0.1286	0.0237	0.1356	0.0483	0.0027
6	rs1750043	158462506	0.99	0.165458971998582	1.03	0.312927433563081	0.150952742683257	0.063142798584871	0.0073	0.0062	0.0917	0.0183	0.0363	0.0138	0.0137	0.0264	0.0027	0.0336	0.0387	0.1372	0.0034	0.0423	0.1097	0.0188	0.019	0.0023	0.0027	0.0153	0.0175	0.1285	0.0241	0.1357	0.048	0.0028
6	rs9295289	158467506	0.99	0.165458971998582	1.03	0.312927433563081	0.186394219633862	0.0695384392031729	0.0072	0.006	0.0929	0.0181	0.0358	0.0135	0.0134	0.0261	0.0025	0.0331	0.0387	0.1378	0.0034	0.0419	0.1106	0.0186	0.0189	0.002	0.0026	0.0149	0.0176	0.1289	0.0239	0.1371	0.0477	0.0028
6	rs16900563	158467599	0.99	0.165458971998582	1.03	0.312927433563081	0.199293151252878	0.0874315386263172	0.0072	0.0061	0.0928	0.018	0.0357	0.0135	0.0134	0.026	0.0026	0.033	0.0387	0.1379	0.0034	0.0419	0.1107	0.0186	0.0189	0.002	0.0027	0.0149	0.0176	0.129	0.0239	0.137	0.0476	0.0029
6	rs2181190	158467989	0.99	0.165458971998582	1.03	0.312927433563081	0.19523330092196	0.0857436209346151	0.0072	0.0061	0.0931	0.018	0.0357	0.0135	0.0134	0.026	0.0025	0.0329	0.0387	0.138	0.0034	0.0417	0.1108	0.0186	0.0189	0.002	0.0027	0.0149	0.0176	0.129	0.0239	0.1371	0.0476	0.0028
6	rs76997892	158471383	0.98	0.192372589028169	1.03	0.312927433563081	0.205848201012636	0.0809835855775281	0.0071	0.006	0.0938	0.0177	0.0349	0.0134	0.0134	0.026	0.0024	0.0324	0.0393	0.1386	0.0033	0.0415	0.1119	0.0186	0.0187	0.0018	0.0026	0.0145	0.0183	0.1292	0.0237	0.1373	0.0468	0.0027
6	rs2502620	158472445	0.98	0.192372589028169	1.03	0.312927433563081	0.251977454144751	0.112909624649044	0.0071	0.006	0.0939	0.0177	0.0347	0.0134	0.0135	0.026	0.0024	0.0324	0.0394	0.1388	0.0033	0.0415	0.112	0.0186	0.0186	0.0018	0.0026	0.0145	0.0185	0.1292	0.0237	0.1373	0.0467	0.0027
6	rs2502614	158474168	0.98	0.192372589028169	1.03	0.312927433563081	0.271385894836242	0.0987998293315967	0.0071	0.006	0.0938	0.0177	0.0346	0.0135	0.0135	0.0261	0.0025	0.032	0.0394	0.1386	0.0033	0.0415	0.1122	0.0188	0.0186	0.0019	0.0026	0.0145	0.0185	0.1292	0.0237	0.1375	0.0464	0.0028
6	rs78693252	158482344	0.98	0.192372589028169	1.03	0.312927433563081	0.275138151568801	0.103778876033603	0.007	0.0059	0.0936	0.0178	0.0344	0.0135	0.0138	0.0259	0.0025	0.0319	0.0394	0.1393	0.0033	0.0413	0.1125	0.0189	0.0187	0.002	0.0027	0.0144	0.0185	0.1292	0.0238	0.137	0.0461	0.0028
6	rs61748682	158487570	0.98	0.192372589028169	1.03	0.312927433563081	0.297457579253731	0.108014202389962	0.0068	0.0059	0.0934	0.0181	0.0341	0.0137	0.0142	0.0256	0.0025	0.0318	0.0396	0.1402	0.0032	0.0412	0.113	0.0191	0.0189	0.002	0.0027	0.0142	0.0186	0.129	0.024	0.1362	0.0457	0.0028
6	rs734882	158490397	0.98	0.192372589028169	1.03	0.312927433563081	0.349391121277343	0.121279973499453	0.0067	0.0058	0.0931	0.0183	0.0338	0.0138	0.0145	0.0254	0.0025	0.0317	0.0397	0.1409	0.0032	0.0409	0.1135	0.0193	0.0191	0.002	0.0027	0.0141	0.0187	0.1291	0.0242	0.1354	0.0454	0.0028
6	rs4479967	158494224	0.97	0.222305343836028	1.03	0.312927433563081	0.372884714289532	0.131672330810134	0.0066	0.0057	0.0923	0.0186	0.0335	0.0142	0.0154	0.0253	0.0024	0.0311	0.0397	0.1425	0.0031	0.0408	0.114	0.0193	0.0188	0.002	0.0027	0.0142	0.0188	0.1284	0.0243	0.1347	0.0451	0.0029
6	rs9459298	158494568	0.97	0.222305343836028	1.03	0.312927433563081	0.373266536956949	0.157501188250261	0.0066	0.0057	0.0923	0.0187	0.0334	0.0143	0.0155	0.0252	0.0024	0.031	0.0397	0.1426	0.0031	0.0408	0.1141	0.0193	0.0188	0.002	0.0027	0.0142	0.0188	0.1284	0.0243	0.1346	0.0451	0.0029
6	rs1885544	158501708	0.97	0.222305343836028	1.03	0.312927433563081	0.481168766911006	0.182497408189411	0.0067	0.0057	0.0923	0.0189	0.0333	0.0142	0.0158	0.025	0.0026	0.0304	0.039	0.1434	0.003	0.0407	0.1146	0.0195	0.0186	0.0019	0.0026	0.0145	0.0193	0.1282	0.0245	0.1345	0.0446	0.0028
6	rs12208248	158503927	0.97	0.222305343836028	1.03	0.312927433563081	0.498903686461789	0.20124914548629	0.0067	0.0057	0.0923	0.0188	0.0333	0.0142	0.0158	0.0249	0.0027	0.0303	0.0389	0.1436	0.003	0.0407	0.1148	0.0195	0.0186	0.0019	0.0026	0.0145	0.0193	0.128	0.0246	0.1345	0.0445	0.0028
6	rs1744174	158504847	0.97	0.222305343836028	1.03	0.312927433563081	0.486942201206832	0.164385434173065	0.0067	0.0057	0.0923	0.0189	0.0333	0.0142	0.0158	0.0249	0.0028	0.0302	0.0389	0.1437	0.003	0.0407	0.1148	0.0195	0.0186	0.0019	0.0026	0.0145	0.0194	0.128	0.0247	0.1344	0.0445	0.0028
6	rs350289	158509750	0.97	0.222305343836028	1.03	0.312927433563081	0.476660299202247	0.203242205344153	0.0067	0.0057	0.0924	0.0188	0.0332	0.0142	0.0157	0.0248	0.0028	0.0297	0.0389	0.144	0.003	0.0405	0.1153	0.0195	0.0185	0.0019	0.0026	0.0146	0.0193	0.1281	0.0249	0.1343	0.0446	0.0027
6	rs2502601	158517308	0.97	0.222305343836028	1.03	0.312927433563081	0.495570512432103	0.191280562706626	0.0067	0.0057	0.0927	0.0188	0.0332	0.0143	0.0158	0.0246	0.0029	0.0295	0.0389	0.1443	0.0028	0.0402	0.1154	0.0196	0.0186	0.0018	0.0026	0.0145	0.0193	0.1284	0.025	0.1339	0.0446	0.0026
6	rs1048397	158519008	0.97	0.222305343836028	1.03	0.312927433563081	0.502753274480741	0.19344655532836	0.0067	0.0057	0.0927	0.0188	0.0331	0.0143	0.0158	0.0246	0.0029	0.0295	0.0389	0.1443	0.0028	0.0402	0.1154	0.0196	0.0186	0.0018	0.0026	0.0145	0.0193	0.1284	0.025	0.1339	0.0446	0.0026
6	rs117813106	158538747	0.97	0.222305343836028	1.03	0.312927433563081	0.524275851132895	0.197490935376737	0.0066	0.0057	0.0927	0.0187	0.0331	0.0143	0.0158	0.0246	0.0029	0.0295	0.0389	0.1444	0.0028	0.0402	0.1155	0.0196	0.0186	0.0018	0.0026	0.0145	0.0193	0.1286	0.025	0.1339	0.0446	0.0026
6	rs827669	158541175	0.97	0.222305343836028	1.03	0.312927433563081	0.530680194934761	0.200621126275782	0.0066	0.0057	0.0927	0.0187	0.0331	0.0143	0.0158	0.0246	0.0029	0.0295	0.0389	0.1444	0.0028	0.0402	0.1155	0.0196	0.0186	0.0018	0.0026	0.0145	0.0193	0.1286	0.025	0.1339	0.0446	0.0026
6	rs7759262	158542274	0.97	0.222305343836028	1.03	0.312927433563081	0.536208307140606	0.203242205344153	0.0066	0.0057	0.0927	0.0188	0.033	0.0143	0.0157	0.0246	0.0029	0.0296	0.0388	0.1444	0.0027	0.0402	0.1155	0.0195	0.0186	0.0018	0.0026	0.0145	0.0193	0.1287	0.025	0.1338	0.0446	0.0026
6	rs1946390	158555630	0.97	0.222305343836028	1.03	0.312927433563081	0.506997873373708	0.18912286330841	0.0066	0.0057	0.0929	0.0187	0.0329	0.0144	0.0157	0.0245	0.0028	0.0294	0.0388	0.1446	0.0027	0.0401	0.1156	0.0194	0.0185	0.0017	0.0026	0.0145	0.0193	0.1289	0.025	0.1339	0.0449	0.0026
6	rs9459503	158559176	0.97	0.222305343836028	1.03	0.312927433563081	0.486879944160409	0.164776365116325	0.0066	0.0058	0.0929	0.0186	0.033	0.0144	0.0158	0.0245	0.0028	0.0295	0.0388	0.1447	0.0026	0.0401	0.1155	0.0195	0.0185	0.0017	0.0026	0.0145	0.0192	0.1289	0.0249	0.1338	0.0449	0.0025
6	rs112780453	158571611	0.97	0.222305343836028	1.03	0.312927433563081	0.492874143293389	0.163897230217901	0.0066	0.0058	0.093	0.0185	0.033	0.0145	0.0158	0.0245	0.0028	0.0294	0.0387	0.1447	0.0026	0.0401	0.1155	0.0195	0.0185	0.0017	0.0026	0.0145	0.0193	0.129	0.0249	0.1338	0.0449	0.0026
6	rs34124489	158579859	0.97	0.222305343836028	1.02	0.35283343175317	0.508840390859	0.184120783360023	0.0066	0.0058	0.093	0.0185	0.033	0.0144	0.0158	0.0245	0.0028	0.0294	0.0387	0.1447	0.0026	0.0401	0.1154	0.0195	0.0184	0.0017	0.0026	0.0145	0.0193	0.129	0.0248	0.1338	0.045	0.0026
6	rs10946113	158584691	0.97	0.222305343836028	1.02	0.35283343175317	0.518549991918521	0.190354815795888	0.0066	0.0058	0.093	0.0185	0.033	0.0144	0.0158	0.0245	0.0028	0.0294	0.0387	0.1447	0.0026	0.0401	0.1155	0.0195	0.0184	0.0017	0.0026	0.0145	0.0193	0.129	0.0248	0.1338	0.045	0.0026
6	rs890458	158586682	0.97	0.222305343836028	1.02	0.35283343175317	0.524792001220007	0.193963484388517	0.0066	0.0058	0.0931	0.0185	0.033	0.0144	0.0158	0.0245	0.0028	0.0294	0.0387	0.1447	0.0026	0.0401	0.1155	0.0195	0.0184	0.0017	0.0026	0.0145	0.0193	0.1289	0.0248	0.1337	0.045	0.0026
6	rs12662156	158589039	0.97	0.222305343836028	1.02	0.35283343175317	0.526859016545083	0.190354815795888	0.0066	0.0058	0.0931	0.0185	0.033	0.0144	0.0158	0.0245	0.0028	0.0294	0.0387	0.1447	0.0026	0.0402	0.1155	0.0196	0.0184	0.0017	0.0026	0.0145	0.0193	0.1288	0.0248	0.1337	0.045	0.0026
6	rs62437115	158589655	0.97	0.222305343836028	1.02	0.35283343175317	0.527376373808218	0.184527396608392	0.0066	0.0058	0.093	0.0185	0.033	0.0145	0.0159	0.0245	0.0028	0.0294	0.0388	0.1447	0.0026	0.0402	0.1154	0.0196	0.0184	0.0017	0.0026	0.0145	0.0193	0.1288	0.0249	0.1337	0.045	0.0026
6	rs118000494	158591298	0.97	0.222305343836028	1.02	0.35283343175317	0.513811995969318	0.17206704779392	0.0066	0.0058	0.0931	0.0185	0.033	0.0145	0.0159	0.0245	0.0028	0.0294	0.0387	0.1447	0.0026	0.0402	0.1154	0.0196	0.0184	0.0017	0.0026	0.0145	0.0193	0.1287	0.0249	0.1337	0.045	0.0026
6	rs73025755	158592568	0.97	0.222305343836028	1.02	0.35283343175317	0.504778410744721	0.16311716825127	0.0066	0.0058	0.0931	0.0185	0.0331	0.0145	0.0159	0.0245	0.0028	0.0294	0.0387	0.1447	0.0026	0.0402	0.1154	0.0196	0.0184	0.0017	0.0026	0.0145	0.0193	0.1287	0.0249	0.1336	0.045	0.0026
6	rs112465020	158605696	0.97	0.222305343836028	1.02	0.35283343175317	0.48557343492309	0.138223683378998	0.0066	0.0059	0.0931	0.0185	0.0332	0.0145	0.0159	0.0245	0.0028	0.0294	0.0387	0.1447	0.0026	0.0402	0.1153	0.0196	0.0184	0.0018	0.0026	0.0145	0.0193	0.1287	0.0249	0.1335	0.045	0.0026
6	rs9459642	158611969	0.97	0.222305343836028	1.02	0.35283343175317	0.482965509854844	0.141450291838221	0.0066	0.0059	0.0931	0.0185	0.0332	0.0145	0.0159	0.0245	0.0028	0.0294	0.0387	0.1446	0.0026	0.0402	0.1153	0.0196	0.0184	0.0018	0.0027	0.0145	0.0193	0.1287	0.0249	0.1334	0.0451	0.0026
6	rs62437118	158620245	0.97	0.222305343836028	1.02	0.35283343175317	0.416878646060216	0.104356314327584	0.0066	0.0058	0.0931	0.0187	0.0333	0.0146	0.0161	0.0247	0.0028	0.0293	0.0386	0.1443	0.0028	0.0401	0.1149	0.0196	0.0183	0.0019	0.0027	0.0144	0.0194	0.1283	0.0249	0.1329	0.0455	0.0028
6	rs676558	158622270	0.97	0.222305343836028	1.02	0.35283343175317	0.416244334528194	0.099852929030262	0.0066	0.0058	0.0931	0.0188	0.0333	0.0147	0.0161	0.0247	0.0028	0.0293	0.0385	0.1443	0.0028	0.04	0.1148	0.0197	0.0183	0.0019	0.0027	0.0144	0.0194	0.1282	0.0249	0.1328	0.0456	0.0028
6	rs116869480	158622570	0.97	0.222305343836028	1.02	0.35283343175317	0.385867218326598	0.0793473405908469	0.0067	0.0058	0.093	0.0188	0.0334	0.0147	0.0161	0.0247	0.0028	0.0293	0.0386	0.1443	0.0028	0.04	0.1148	0.0197	0.0183	0.0019	0.0027	0.0144	0.0194	0.1282	0.0249	0.1327	0.0457	0.0028
6	rs9348136	158627337	0.96	0.255413023536062	1.02	0.35283343175317	0.375233341580133	0.0824828111152438	0.0068	0.006	0.0934	0.0187	0.0338	0.0148	0.0162	0.025	0.0028	0.0291	0.0387	0.1441	0.0031	0.0401	0.1137	0.0198	0.0184	0.002	0.0028	0.0144	0.0194	0.1272	0.0253	0.132	0.0455	0.0031
6	rs4710052	158628205	0.97	0.222305343836028	1.02	0.35283343175317	0.402751787008229	0.0775045018373055	0.0068	0.006	0.0936	0.0187	0.0338	0.0149	0.0163	0.0247	0.0028	0.0293	0.0385	0.1445	0.0031	0.04	0.1135	0.0203	0.0184	0.0021	0.0028	0.0142	0.0193	0.1272	0.0251	0.1318	0.0457	0.0031
6	rs9364853	158635064	0.97	0.222305343836028	1.02	0.35283343175317	0.406844557427526	0.0662051806236194	0.0069	0.0061	0.094	0.0188	0.0338	0.0149	0.0166	0.0247	0.0029	0.0292	0.0383	0.1446	0.0031	0.0398	0.1134	0.0202	0.018	0.0021	0.0028	0.0141	0.0195	0.1269	0.0252	0.1316	0.0458	0.0032
6	rs4709125	158641540	0.97	0.222305343836028	1.02	0.35283343175317	0.445322768741067	0.0758247429028631	0.0069	0.0061	0.0938	0.0188	0.0339	0.0149	0.0166	0.0249	0.0029	0.029	0.0384	0.1448	0.003	0.04	0.1131	0.0207	0.0176	0.0022	0.0027	0.0142	0.0196	0.1268	0.0254	0.1315	0.0457	0.0032
6	rs7755193	158644859	0.97	0.222305343836028	1.02	0.35283343175317	0.466911855942327	0.0787557124975163	0.007	0.0061	0.0939	0.0188	0.0339	0.0149	0.0167	0.0249	0.0029	0.0289	0.0384	0.1449	0.003	0.04	0.113	0.0207	0.0174	0.0022	0.0026	0.0142	0.0197	0.1266	0.0254	0.1315	0.0457	0.0032
6	rs9356505	158647758	0.97	0.222305343836028	1.02	0.35283343175317	0.437075750124292	0.0771380565678029	0.0074	0.0064	0.0927	0.0185	0.0345	0.0153	0.0183	0.0249	0.003	0.0284	0.0381	0.1461	0.0026	0.0397	0.1121	0.0215	0.0176	0.0027	0.0024	0.0144	0.0199	0.1245	0.0259	0.1299	0.046	0.0036
6	rs262812	158647999	0.96	0.255413023536062	1.02	0.35283343175317	0.402071677796157	0.0686289413063837	0.0075	0.0065	0.0926	0.0184	0.0345	0.0153	0.0184	0.025	0.003	0.0283	0.0381	0.1464	0.0027	0.0397	0.1117	0.0215	0.0178	0.0028	0.0024	0.0145	0.0198	0.124	0.026	0.1297	0.046	0.0036
6	rs117183733	158653937	0.96	0.255413023536062	1.02	0.35283343175317	0.301593358612973	0.0628063109360394	0.0084	0.0079	0.0911	0.0179	0.0344	0.0151	0.0187	0.0258	0.0034	0.0267	0.0387	0.149	0.0029	0.0394	0.1095	0.0212	0.0176	0.0031	0.0024	0.015	0.0196	0.1238	0.0265	0.1284	0.0463	0.0037
6	rs62437126	158653995	0.96	0.255413023536062	1.02	0.35283343175317	0.303599096789369	0.0626719286042323	0.0084	0.0079	0.0911	0.0179	0.0344	0.0151	0.0187	0.0258	0.0034	0.0267	0.0387	0.149	0.0029	0.0394	0.1095	0.0212	0.0176	0.0031	0.0024	0.015	0.0196	0.1238	0.0265	0.1284	0.0463	0.0037
6	rs9459735	158656959	0.96	0.255413023536062	1.02	0.35283343175317	0.348442437772311	0.0825580642487778	0.0084	0.008	0.0907	0.0177	0.0342	0.0152	0.0187	0.0262	0.0035	0.0266	0.0385	0.1499	0.0029	0.0391	0.1093	0.0211	0.0175	0.0032	0.0024	0.015	0.0195	0.1237	0.0267	0.1282	0.0464	0.0037
6	rs646732	158658327	0.97	0.222305343836028	1.02	0.35283343175317	0.374085398992248	0.0840689375782161	0.0088	0.0079	0.0906	0.0177	0.0338	0.0151	0.0187	0.0265	0.0035	0.0264	0.0387	0.1507	0.0029	0.0388	0.1089	0.0211	0.0175	0.0032	0.0025	0.0146	0.0197	0.1235	0.0266	0.1288	0.0462	0.0037
6	rs34121873	158668711	0.97	0.222305343836028	1.02	0.35283343175317	0.393450963304828	0.0925737372595318	0.0089	0.0079	0.0906	0.0177	0.0338	0.0151	0.0187	0.0266	0.0035	0.0264	0.0387	0.151	0.0029	0.0387	0.1088	0.021	0.0174	0.0033	0.0025	0.0144	0.0198	0.1234	0.0266	0.1289	0.0462	0.0037
6	rs76202793	158669064	0.97	0.222305343836028	1.02	0.35283343175317	0.39367514330081	0.0928102413638975	0.0089	0.0079	0.0906	0.0177	0.0338	0.0151	0.0187	0.0266	0.0035	0.0264	0.0387	0.151	0.0029	0.0387	0.1088	0.021	0.0174	0.0033	0.0025	0.0144	0.0198	0.1234	0.0266	0.1289	0.0462	0.0037
6	rs6900751	158674230	0.97	0.222305343836028	1.02	0.35283343175317	0.397101865474838	0.097027633773626	0.0089	0.0079	0.0906	0.0177	0.0338	0.0151	0.0187	0.0266	0.0035	0.0264	0.0387	0.151	0.0029	0.0387	0.1088	0.021	0.0174	0.0033	0.0025	0.0144	0.0198	0.1235	0.0266	0.1289	0.0462	0.0037
6	rs117044651	158691589	0.97	0.222305343836028	1.03	0.312927433563081	0.406673610975836	0.0894432810971409	0.009	0.0079	0.0906	0.0177	0.0338	0.0151	0.0187	0.0267	0.0035	0.0263	0.0387	0.151	0.0029	0.0387	0.1088	0.0211	0.0174	0.0033	0.0025	0.0144	0.0198	0.1235	0.0266	0.129	0.0461	0.0037
6	rs145640732	158692806	0.97	0.222305343836028	1.03	0.312927433563081	0.408613111905272	0.0896765788393621	0.009	0.0079	0.0906	0.0177	0.0338	0.0151	0.0187	0.0267	0.0035	0.0263	0.0388	0.151	0.0029	0.0387	0.1088	0.0211	0.0174	0.0032	0.0025	0.0144	0.0198	0.1235	0.0265	0.129	0.0461	0.0037
6	rs4710186	158694529	0.97	0.222305343836028	1.03	0.312927433563081	0.411473712183928	0.0874315386263172	0.009	0.0079	0.0905	0.0177	0.0338	0.0151	0.0187	0.0267	0.0035	0.0263	0.0388	0.151	0.0028	0.0387	0.1088	0.0211	0.0174	0.0032	0.0025	0.0144	0.0198	0.1235	0.0265	0.129	0.0461	0.0037
6	rs827852	158702242	0.97	0.222305343836028	1.03	0.312927433563081	0.423771508530748	0.0920228242190102	0.0091	0.0079	0.0904	0.0177	0.0338	0.0151	0.0187	0.0268	0.0035	0.0262	0.0388	0.151	0.0028	0.0386	0.1088	0.0211	0.0174	0.0032	0.0024	0.0145	0.0198	0.1235	0.0265	0.1291	0.0461	0.0037
6	rs74408003	158708955	0.97	0.222305343836028	1.03	0.312927433563081	0.430075861622092	0.0786080873123045	0.0092	0.0079	0.0903	0.0177	0.0339	0.0151	0.0187	0.0269	0.0034	0.0261	0.039	0.1511	0.0028	0.0383	0.1089	0.0211	0.0173	0.0032	0.0024	0.0145	0.0198	0.1235	0.0264	0.1291	0.046	0.0036
6	rs113509861	158709032	0.97	0.222305343836028	1.03	0.312927433563081	0.429021927948433	0.0787557124975163	0.0092	0.0079	0.0904	0.0177	0.0339	0.0151	0.0187	0.0269	0.0034	0.0261	0.0389	0.1511	0.0028	0.0383	0.1089	0.0211	0.0173	0.0032	0.0024	0.0145	0.0198	0.1235	0.0264	0.1292	0.046	0.0036
6	rs79022345	158713263	0.97	0.222305343836028	1.03	0.312927433563081	0.430779196183529	0.0857436209346151	0.0092	0.0079	0.0903	0.0177	0.0339	0.0151	0.0187	0.0269	0.0034	0.0261	0.0389	0.1511	0.0028	0.0383	0.1089	0.0211	0.0173	0.0032	0.0024	0.0145	0.0198	0.1235	0.0264	0.1292	0.046	0.0036
6	rs117880076	158717786	0.97	0.222305343836028	1.02	0.35283343175317	0.426392705647671	0.0823323880694233	0.0092	0.0079	0.0903	0.0177	0.0339	0.0151	0.0187	0.0269	0.0034	0.0261	0.0389	0.1511	0.0028	0.0383	0.1089	0.0211	0.0173	0.0032	0.0024	0.0145	0.0198	0.1235	0.0264	0.1292	0.046	0.0036
6	rs9457337	158726292	0.97	0.222305343836028	1.03	0.312927433563081	0.424993734510956	0.0843724367190833	0.0092	0.0079	0.0903	0.0177	0.0339	0.0151	0.0187	0.027	0.0034	0.0261	0.0389	0.1512	0.0028	0.0382	0.1089	0.0211	0.0173	0.0032	0.0024	0.0145	0.0198	0.1236	0.0264	0.1291	0.046	0.0036
6	rs117225742	158731103	0.97	0.222305343836028	1.03	0.312927433563081	0.423480760233066	0.0892878838085201	0.0092	0.0079	0.0903	0.0177	0.0339	0.0151	0.0187	0.0269	0.0034	0.0261	0.0388	0.1512	0.0028	0.0382	0.1091	0.0211	0.0173	0.0032	0.0024	0.0144	0.0198	0.1236	0.0264	0.1292	0.046	0.0036
6	rs9364951	158735087	0.97	0.222305343836028	1.03	0.312927433563081	0.416705604223256	0.108265370041192	0.0092	0.0078	0.0903	0.0177	0.0339	0.0151	0.0188	0.0269	0.0034	0.0261	0.0389	0.1513	0.0027	0.0381	0.1091	0.0211	0.0172	0.0031	0.0024	0.0144	0.0199	0.1237	0.0264	0.1293	0.046	0.0035
6	rs7756620	158735090	0.97	0.222305343836028	1.03	0.312927433563081	0.416705604223256	0.108265370041192	0.0092	0.0078	0.0903	0.0177	0.0339	0.0151	0.0188	0.0269	0.0034	0.0261	0.0389	0.1513	0.0027	0.0381	0.1091	0.0211	0.0172	0.0031	0.0024	0.0144	0.0199	0.1237	0.0264	0.1293	0.046	0.0035
6	rs7767022	158750330	0.97	0.222305343836028	1.03	0.312927433563081	0.419247141100649	0.106262326084331	0.0092	0.0078	0.0903	0.0177	0.034	0.0151	0.0188	0.0269	0.0034	0.0261	0.0389	0.1513	0.0027	0.038	0.1091	0.0211	0.0172	0.0031	0.0024	0.0144	0.0199	0.1237	0.0264	0.1293	0.046	0.0035
6	rs9364488	158761835	0.97	0.222305343836028	1.03	0.312927433563081	0.438730903374311	0.105763820788378	0.0092	0.0078	0.0903	0.0178	0.0339	0.0151	0.0189	0.027	0.0033	0.0261	0.0389	0.1512	0.0027	0.038	0.109	0.0212	0.0172	0.0031	0.0024	0.0144	0.0199	0.1237	0.0264	0.1292	0.046	0.0035
6	rs73017801	158762152	0.97	0.222305343836028	1.03	0.312927433563081	0.434834415022231	0.102545696729776	0.0092	0.0078	0.0903	0.0178	0.0339	0.0151	0.0189	0.027	0.0033	0.0261	0.0389	0.1512	0.0027	0.038	0.109	0.0212	0.0172	0.0031	0.0024	0.0144	0.0199	0.1237	0.0264	0.1292	0.046	0.0035
6	rs1754414	158764401	0.97	0.222305343836028	1.03	0.312927433563081	0.428436963316764	0.0953477608535485	0.0092	0.0078	0.0902	0.0178	0.0339	0.0151	0.0189	0.027	0.0033	0.0261	0.0389	0.1512	0.0027	0.038	0.109	0.0212	0.0172	0.0031	0.0024	0.0144	0.0199	0.1238	0.0265	0.1292	0.046	0.0035
6	rs11755558	158765885	0.97	0.222305343836028	1.03	0.312927433563081	0.428086174568021	0.0961462615445758	0.0092	0.0078	0.0902	0.0178	0.0339	0.0151	0.0189	0.027	0.0033	0.0261	0.0389	0.1512	0.0027	0.038	0.109	0.0212	0.0172	0.0031	0.0024	0.0144	0.0199	0.1238	0.0265	0.1292	0.046	0.0035
6	rs77120721	158778045	0.97	0.222305343836028	1.04	0.276253925711104	0.409355907189385	0.0964663948641865	0.0092	0.0078	0.0902	0.0178	0.0339	0.0151	0.0189	0.027	0.0033	0.0261	0.0389	0.1512	0.0027	0.038	0.109	0.0212	0.0172	0.0031	0.0024	0.0144	0.0199	0.1238	0.0265	0.1292	0.046	0.0035
6	rs11756453	158792261	0.96	0.255413023536062	1.04	0.276253925711104	0.35953960747683	0.0411581074576938	0.0091	0.0073	0.0882	0.0185	0.0339	0.0159	0.0192	0.027	0.0026	0.0267	0.0386	0.1513	0.0025	0.0368	0.1088	0.0214	0.0171	0.003	0.0023	0.0141	0.0194	0.1264	0.0268	0.1298	0.046	0.0035
6	rs827984	158800904	0.96	0.255413023536062	1.04	0.276253925711104	0.359325541597691	0.044747939085228	0.0091	0.0073	0.0881	0.0185	0.0339	0.0159	0.0192	0.027	0.0026	0.0267	0.0386	0.1513	0.0025	0.0368	0.1088	0.0214	0.0171	0.003	0.0023	0.0141	0.0194	0.1264	0.0268	0.1298	0.046	0.0035
6	rs117065668	158803453	0.96	0.255413023536062	1.04	0.276253925711104	0.358790663256076	0.0449222099932158	0.0091	0.0073	0.0881	0.0185	0.034	0.016	0.0192	0.027	0.0026	0.0267	0.0386	0.1513	0.0025	0.0368	0.1088	0.0214	0.0171	0.003	0.0023	0.0141	0.0194	0.1264	0.0268	0.1297	0.046	0.0035
6	rs705935	158811727	0.96	0.255413023536062	1.05	0.24269399207398	0.383042567849499	0.0445160453611691	0.0091	0.0074	0.0881	0.0185	0.034	0.016	0.0192	0.027	0.0026	0.0267	0.0386	0.1513	0.0025	0.0367	0.109	0.0214	0.0171	0.003	0.0023	0.0141	0.0194	0.1264	0.0268	0.1297	0.0459	0.0035
6	rs697505	158816875	0.96	0.255413023536062	1.05	0.24269399207398	0.387311281858398	0.0536978436431144	0.0091	0.0073	0.0881	0.0184	0.034	0.0159	0.0192	0.027	0.0025	0.0268	0.0386	0.1513	0.0024	0.0367	0.109	0.0214	0.0173	0.003	0.0023	0.0141	0.0194	0.1265	0.0268	0.1296	0.0459	0.0035
6	rs705946	158826941	0.96	0.255413023536062	1.04	0.276253925711104	0.358363055173007	0.0481101441270902	0.009	0.0073	0.088	0.0183	0.0341	0.016	0.0192	0.0271	0.0025	0.0269	0.0385	0.1511	0.0025	0.0366	0.1091	0.0215	0.0172	0.003	0.0023	0.0141	0.0195	0.1268	0.0267	0.1296	0.0459	0.0035
6	rs11758727	158828679	0.96	0.255413023536062	1.03	0.312927433563081	0.328675293363928	0.04183154410652	0.009	0.0073	0.088	0.0183	0.0341	0.016	0.0192	0.0271	0.0025	0.0269	0.0385	0.1511	0.0025	0.0366	0.1091	0.0215	0.0172	0.003	0.0023	0.0141	0.0195	0.1268	0.0267	0.1296	0.0459	0.0035
6	rs75777539	158856385	0.96	0.255413023536062	1.03	0.312927433563081	0.314681468086266	0.0439962412285904	0.009	0.0073	0.0881	0.0183	0.0342	0.016	0.0192	0.0271	0.0024	0.027	0.0385	0.1511	0.0024	0.0366	0.109	0.0215	0.0173	0.003	0.0022	0.0141	0.0195	0.1269	0.0267	0.1296	0.046	0.0034
6	rs341112	158856783	0.96	0.255413023536062	1.03	0.312927433563081	0.314731412867654	0.0441115188441802	0.009	0.0073	0.0881	0.0183	0.0342	0.016	0.0192	0.0271	0.0024	0.027	0.0385	0.1511	0.0024	0.0366	0.109	0.0215	0.0173	0.003	0.0022	0.0141	0.0195	0.1269	0.0267	0.1296	0.046	0.0034
6	rs341120	158863601	0.96	0.255413023536062	1.03	0.312927433563081	0.317635343288885	0.0400466215622412	0.0091	0.0072	0.0882	0.0184	0.0343	0.0161	0.0192	0.027	0.0023	0.027	0.0385	0.151	0.0024	0.0365	0.109	0.0215	0.0173	0.0029	0.0022	0.014	0.0193	0.1271	0.0267	0.1297	0.046	0.0034
6	rs35998675	158872334	0.96	0.255413023536062	1.03	0.312927433563081	0.219893907401238	0.0188624929852197	0.0089	0.0072	0.0886	0.0188	0.0346	0.0163	0.0193	0.0271	0.0022	0.0272	0.0387	0.151	0.0023	0.0364	0.1098	0.0215	0.0175	0.0025	0.002	0.0139	0.019	0.127	0.0267	0.1284	0.0458	0.003
6	rs113346054	158872516	0.96	0.255413023536062	1.03	0.312927433563081	0.220058382195466	0.0189012931176396	0.0089	0.0072	0.0886	0.0188	0.0346	0.0163	0.0193	0.0271	0.0022	0.0272	0.0387	0.151	0.0023	0.0364	0.1098	0.0215	0.0175	0.0025	0.002	0.0139	0.019	0.127	0.0267	0.1284	0.0458	0.003
6	rs17503148	158873908	0.96	0.255413023536062	1.02	0.35283343175317	0.21948302143835	0.0190958769460637	0.0089	0.0072	0.0886	0.0188	0.0346	0.0164	0.0194	0.0271	0.0022	0.0273	0.0387	0.1511	0.0023	0.0364	0.1098	0.0215	0.0175	0.0025	0.002	0.0139	0.0191	0.127	0.0267	0.1284	0.0458	0.003
6	rs56320619	158877174	0.96	0.255413023536062	1.02	0.35283343175317	0.218990525964275	0.0189401321400861	0.0089	0.0072	0.0886	0.0188	0.0346	0.0164	0.0194	0.0271	0.0022	0.0273	0.0387	0.1511	0.0023	0.0364	0.1098	0.0215	0.0175	0.0025	0.002	0.0139	0.0191	0.127	0.0267	0.1284	0.0458	0.003
6	rs76768610	158878265	0.96	0.255413023536062	1.02	0.35283343175317	0.215438459520993	0.0173424819049515	0.0089	0.0072	0.0887	0.0188	0.0346	0.0164	0.0194	0.0271	0.0022	0.0273	0.0387	0.1511	0.0023	0.0364	0.1098	0.0215	0.0175	0.0025	0.002	0.0139	0.019	0.127	0.0267	0.1284	0.0459	0.003
6	rs683994	158879477	0.96	0.255413023536062	1.02	0.35283343175317	0.227530923384785	0.0163881225194082	0.0089	0.0071	0.0888	0.0188	0.0347	0.0164	0.0194	0.027	0.0022	0.0274	0.0387	0.1511	0.0023	0.0364	0.1097	0.0215	0.0175	0.0024	0.002	0.0138	0.019	0.1271	0.0267	0.1283	0.0459	0.003
6	rs588580	158879944	0.96	0.255413023536062	1.02	0.35283343175317	0.228831909039157	0.0165332135525662	0.0089	0.0071	0.0888	0.0188	0.0346	0.0164	0.0194	0.0271	0.0022	0.0274	0.0387	0.1512	0.0023	0.0364	0.1097	0.0215	0.0175	0.0024	0.002	0.0138	0.019	0.1271	0.0267	0.1284	0.0459	0.003
6	rs117351573	158893367	0.96	0.255413023536062	1.01	0.39608418712213	0.226902895368779	0.0161357336318064	0.0089	0.0071	0.0888	0.0188	0.0346	0.0164	0.0194	0.0271	0.0022	0.0274	0.0387	0.1512	0.0023	0.0364	0.1097	0.0215	0.0175	0.0024	0.002	0.0138	0.019	0.1271	0.0267	0.1284	0.0459	0.003
6	rs17503912	158897412	0.96	0.255413023536062	1.01	0.39608418712213	0.188083081111802	0.0139183705268933	0.0089	0.0071	0.0888	0.0189	0.0346	0.0164	0.0193	0.027	0.0022	0.0275	0.0387	0.1512	0.0023	0.0363	0.1097	0.0215	0.0175	0.0025	0.0019	0.0138	0.0189	0.127	0.0267	0.1283	0.046	0.0029
6	rs117199048	158902343	0.96	0.255413023536062	1.01	0.39608418712213	0.187481595586512	0.0144574109197485	0.0089	0.0071	0.0888	0.0189	0.0346	0.0165	0.0193	0.027	0.0022	0.0275	0.0387	0.1512	0.0023	0.0362	0.1098	0.0215	0.0175	0.0025	0.0019	0.0139	0.0189	0.1269	0.0268	0.1282	0.046	0.0029
6	rs35828960	158910492	0.96	0.255413023536062	1.01	0.39608418712213	0.191563066340612	0.0169354667876429	0.0089	0.0071	0.0888	0.0189	0.0346	0.0165	0.0193	0.0269	0.0022	0.0275	0.0387	0.1512	0.0023	0.0362	0.1098	0.0214	0.0175	0.0025	0.0019	0.0139	0.0189	0.1269	0.0268	0.1282	0.0461	0.0029
6	rs12206717	158910698	0.96	0.255413023536062	1.01	0.39608418712213	0.191145058329051	0.0169354667876429	0.0089	0.0071	0.0888	0.0189	0.0346	0.0165	0.0193	0.0269	0.0022	0.0275	0.0387	0.1512	0.0023	0.0362	0.1098	0.0214	0.0175	0.0025	0.0019	0.0139	0.0189	0.1269	0.0268	0.1282	0.0461	0.0029
6	rs77078361	158911622	0.96	0.255413023536062	1.01	0.39608418712213	0.190272729114839	0.015566125073481	0.0089	0.0071	0.0888	0.0189	0.0346	0.0165	0.0193	0.0269	0.0022	0.0275	0.0387	0.1512	0.0023	0.0362	0.1098	0.0214	0.0175	0.0025	0.0019	0.0139	0.0189	0.1269	0.0268	0.1283	0.0461	0.0029
6	rs17504391	158917164	0.96	0.255413023536062	1.01	0.39608418712213	0.17987284670462	0.0149374574516289	0.0089	0.0071	0.0888	0.0189	0.0347	0.0165	0.0193	0.0269	0.0023	0.0277	0.0387	0.1513	0.0023	0.0361	0.1098	0.0214	0.0174	0.0025	0.0019	0.0139	0.0189	0.1267	0.0268	0.1282	0.0461	0.0029
6	rs17583127	158931875	0.96	0.255413023536062	1	0.442785362986439	0.156101161848964	0.0114077118862803	0.0089	0.0072	0.0889	0.019	0.0349	0.0168	0.0193	0.0268	0.0023	0.0281	0.0387	0.1515	0.0023	0.036	0.1099	0.0214	0.0174	0.0025	0.0019	0.0139	0.0188	0.126	0.0268	0.1279	0.046	0.0029
6	rs1561681	158936342	0.96	0.255413023536062	1	0.442785362986439	0.153882203636652	0.00939459249936497	0.0089	0.0072	0.0892	0.0191	0.0351	0.0169	0.0192	0.0268	0.0023	0.0282	0.0387	0.1516	0.0023	0.0358	0.1098	0.0214	0.0174	0.0026	0.0019	0.0139	0.0187	0.1258	0.0267	0.1278	0.0459	0.0029
6	rs894125	158944233	0.96	0.255413023536062	1	0.442785362986439	0.138401604108095	0.00823179318221974	0.009	0.0072	0.0898	0.019	0.0352	0.0171	0.0192	0.0266	0.0022	0.0283	0.0386	0.1517	0.0023	0.0355	0.1097	0.0215	0.0174	0.0025	0.0018	0.0139	0.0186	0.1253	0.0267	0.1282	0.0459	0.0029
6	rs117395088	158950000	0.96	0.255413023536062	1	0.442785362986439	0.114060088372308	0.00675142240247479	0.009	0.0072	0.0899	0.019	0.0355	0.0171	0.0192	0.0265	0.0022	0.0285	0.0385	0.1516	0.0023	0.0355	0.1097	0.0214	0.0173	0.0025	0.0019	0.0139	0.0186	0.1253	0.0266	0.1281	0.0459	0.0029
6	rs117513776	158955158	0.96	0.255413023536062	1	0.442785362986439	0.0996567849372239	0.00861927449289774	0.0091	0.0071	0.0901	0.019	0.0364	0.0171	0.019	0.0262	0.0023	0.0291	0.0381	0.1515	0.0024	0.0355	0.1096	0.0213	0.017	0.0026	0.002	0.014	0.0185	0.1252	0.0265	0.1276	0.046	0.0029
6	rs7750108	158959878	0.97	0.222305343836028	1	0.442785362986439	0.0940032905874752	0.0078038307002075	0.0093	0.0069	0.0902	0.019	0.0371	0.017	0.0186	0.0258	0.0023	0.0298	0.0381	0.152	0.0025	0.0354	0.1091	0.0211	0.0168	0.0027	0.0022	0.0142	0.0185	0.1247	0.0263	0.1271	0.0462	0.003
6	rs3861969	158960344	0.97	0.222305343836028	1	0.442785362986439	0.0879847905876434	0.00514151570516463	0.0093	0.0069	0.0902	0.019	0.0372	0.017	0.0186	0.0258	0.0023	0.0298	0.0381	0.1521	0.0024	0.0354	0.1092	0.0211	0.0168	0.0027	0.0022	0.0142	0.0185	0.1247	0.0263	0.1271	0.0462	0.003
6	rs4709206	158965902	0.97	0.222305343836028	1	0.442785362986439	0.0975377820578052	0.00510175821589636	0.0096	0.0069	0.09	0.019	0.0379	0.0172	0.018	0.0253	0.0025	0.0302	0.0383	0.1525	0.0024	0.035	0.1089	0.0207	0.0165	0.0029	0.0025	0.0143	0.0187	0.1244	0.0263	0.1271	0.0458	0.0033
6	rs74403405	158969238	0.97	0.222305343836028	1	0.442785362986439	0.132323168756906	0.00684379892176991	0.0101	0.0072	0.0902	0.019	0.0388	0.0174	0.0178	0.024	0.0027	0.0304	0.0388	0.154	0.0026	0.0343	0.1092	0.0204	0.0161	0.0033	0.0027	0.0141	0.0193	0.1226	0.0259	0.1263	0.0453	0.0035
6	rs62437761	158976194	0.97	0.222305343836028	1	0.442785362986439	0.123219443036617	0.0084114672849878	0.0104	0.0073	0.0902	0.0189	0.039	0.0174	0.0177	0.0237	0.0028	0.0306	0.0391	0.1539	0.0029	0.0341	0.1091	0.02	0.0159	0.0033	0.0028	0.014	0.0196	0.1221	0.0258	0.1263	0.0454	0.0036
6	rs117417501	158976719	0.97	0.222305343836028	1	0.442785362986439	0.124335917852506	0.0086716370030195	0.0105	0.0073	0.0902	0.0189	0.039	0.0174	0.0177	0.0236	0.0028	0.0306	0.0391	0.1539	0.0029	0.034	0.1091	0.0199	0.0159	0.0034	0.0029	0.014	0.0196	0.122	0.0257	0.1263	0.0455	0.0036
6	rs9346758	158977680	0.96	0.255413023536062	1.01	0.39608418712213	0.154552635720142	0.0126792967297635	0.0106	0.0074	0.0902	0.0189	0.0391	0.0175	0.0176	0.0235	0.0029	0.0306	0.0392	0.1539	0.003	0.034	0.1091	0.0197	0.0159	0.0034	0.0029	0.014	0.0197	0.1219	0.0257	0.1263	0.0455	0.0037
6	rs55840699	158984711	0.96	0.255413023536062	1.01	0.39608418712213	0.160389429787352	0.0136857626381835	0.0106	0.0076	0.0899	0.0189	0.0397	0.0174	0.0172	0.0228	0.003	0.0313	0.0396	0.1538	0.0031	0.0337	0.1098	0.0195	0.0157	0.0033	0.003	0.014	0.0196	0.1214	0.0258	0.1261	0.0457	0.0037
6	rs894120	158984761	0.96	0.255413023536062	1.01	0.39608418712213	0.163320940118538	0.0139851904949278	0.0106	0.0076	0.0898	0.0189	0.0397	0.0174	0.0173	0.0228	0.003	0.0313	0.0395	0.1538	0.0031	0.0337	0.1097	0.0195	0.0157	0.0033	0.003	0.014	0.0196	0.1215	0.0258	0.1261	0.0457	0.0037
6	rs9456323	158995059	0.96	0.255413023536062	1.01	0.39608418712213	0.183821609560171	0.0229334913064916	0.0107	0.0076	0.0901	0.0189	0.0394	0.0169	0.017	0.0224	0.003	0.0315	0.0394	0.1538	0.0031	0.0339	0.1101	0.0193	0.0156	0.0033	0.003	0.0142	0.0195	0.1216	0.0259	0.1264	0.046	0.0036
6	rs79666295	158998351	0.96	0.255413023536062	1.01	0.39608418712213	0.176807511625055	0.0255588208873387	0.0107	0.0076	0.0901	0.0189	0.0394	0.0169	0.017	0.0224	0.003	0.0315	0.0394	0.1538	0.0031	0.0339	0.1101	0.0193	0.0156	0.0033	0.003	0.0141	0.0193	0.1217	0.0259	0.1265	0.0461	0.0036
6	rs77323806	159003382	0.96	0.255413023536062	1.02	0.35283343175317	0.181933324566501	0.0305727652821174	0.0107	0.0076	0.09	0.0188	0.0393	0.0168	0.0169	0.0223	0.003	0.0315	0.0394	0.1542	0.0031	0.0339	0.1102	0.0193	0.0156	0.0033	0.003	0.0141	0.0193	0.1218	0.0259	0.1265	0.0461	0.0036
6	rs12196533	159005685	0.96	0.255413023536062	1.03	0.312927433563081	0.184900347750194	0.0320036463383413	0.0107	0.0076	0.09	0.0188	0.0393	0.0167	0.0169	0.0223	0.003	0.0315	0.0394	0.1543	0.0031	0.034	0.1102	0.0192	0.0156	0.0033	0.003	0.014	0.0193	0.1218	0.0259	0.1265	0.0461	0.0036
6	rs9355668	159016515	0.96	0.255413023536062	1.03	0.312927433563081	0.156709586080875	0.0364235263634658	0.0107	0.0076	0.0902	0.0184	0.0392	0.0166	0.0166	0.0222	0.0029	0.0316	0.0391	0.1548	0.0031	0.0339	0.1105	0.0191	0.0155	0.0033	0.0029	0.0141	0.0191	0.1224	0.026	0.1264	0.0463	0.0036
6	rs6934456	159026008	0.96	0.255413023536062	1.03	0.312927433563081	0.161972028607845	0.0390580037421088	0.0107	0.0076	0.0903	0.0183	0.0392	0.0166	0.0166	0.0222	0.0029	0.0316	0.0391	0.1548	0.0031	0.0339	0.1105	0.0191	0.0155	0.0033	0.0029	0.0141	0.0191	0.1225	0.026	0.1263	0.0464	0.0036
6	rs80049312	159029043	0.96	0.255413023536062	1.03	0.312927433563081	0.163009070983206	0.0399362256014558	0.0107	0.0077	0.0903	0.0183	0.0392	0.0165	0.0166	0.0222	0.0029	0.0316	0.039	0.155	0.0031	0.034	0.1104	0.0191	0.0154	0.0033	0.0029	0.0141	0.0191	0.1225	0.026	0.1263	0.0463	0.0036
6	rs6925091	159029342	0.96	0.255413023536062	1.03	0.312927433563081	0.16384149790606	0.0402678246936832	0.0107	0.0077	0.0903	0.0183	0.0392	0.0165	0.0166	0.0222	0.0029	0.0316	0.039	0.155	0.0031	0.034	0.1104	0.0191	0.0154	0.0033	0.0029	0.0141	0.0191	0.1225	0.026	0.1263	0.0463	0.0036
6	rs9456330	159032234	0.96	0.255413023536062	1.04	0.276253925711104	0.167688563317777	0.0522603661538832	0.0107	0.0077	0.0903	0.0183	0.0392	0.0165	0.0166	0.0222	0.0029	0.0315	0.0391	0.1551	0.0031	0.034	0.1105	0.0191	0.0154	0.0033	0.0029	0.0141	0.019	0.1226	0.026	0.1263	0.0463	0.0036
6	rs894123	159041716	0.96	0.255413023536062	1.04	0.276253925711104	0.167407017318689	0.0518262345463307	0.0107	0.0077	0.0903	0.0183	0.0392	0.0165	0.0166	0.0222	0.0029	0.0315	0.0391	0.1551	0.0031	0.034	0.1105	0.0191	0.0154	0.0033	0.0029	0.0141	0.019	0.1226	0.026	0.1263	0.0463	0.0036
6	rs78841159	159043943	0.96	0.255413023536062	1.04	0.276253925711104	0.166599110094213	0.0503497626965575	0.0107	0.0077	0.0903	0.0183	0.0392	0.0165	0.0166	0.0222	0.0029	0.0315	0.0391	0.1551	0.0031	0.034	0.1105	0.0191	0.0154	0.0033	0.0029	0.0141	0.019	0.1226	0.026	0.1263	0.0463	0.0036
6	rs62432928	159047217	0.96	0.255413023536062	1.05	0.24269399207398	0.163737308756098	0.0452716521460771	0.0107	0.0077	0.0903	0.0183	0.0392	0.0165	0.0165	0.0222	0.0029	0.0315	0.0391	0.1551	0.0031	0.034	0.1105	0.0191	0.0154	0.0033	0.003	0.0141	0.019	0.1227	0.026	0.1263	0.0464	0.0036
6	rs4708801	159050016	0.97	0.222305343836028	1.04	0.276253925711104	0.160526685139057	0.0446899155450861	0.0107	0.0077	0.0904	0.0182	0.0391	0.0164	0.0164	0.0222	0.0029	0.0316	0.0391	0.1549	0.0031	0.034	0.1106	0.0191	0.0152	0.0033	0.003	0.0142	0.019	0.123	0.026	0.1261	0.0464	0.0036
6	rs9457417	159050540	0.97	0.222305343836028	1.04	0.276253925711104	0.158475092041815	0.0453883993183297	0.0107	0.0077	0.0904	0.0182	0.0391	0.0164	0.0164	0.0222	0.0029	0.0316	0.0391	0.1549	0.0031	0.034	0.1106	0.0191	0.0151	0.0033	0.003	0.0142	0.019	0.123	0.026	0.126	0.0464	0.0036
6	rs9457419	159051912	0.97	0.222305343836028	1.04	0.276253925711104	0.169915384933975	0.0487713126614836	0.0107	0.0077	0.0904	0.0182	0.0392	0.0164	0.0165	0.0223	0.0029	0.0316	0.0392	0.1547	0.0031	0.034	0.1106	0.0192	0.0151	0.0033	0.0031	0.0142	0.019	0.1231	0.026	0.1259	0.0464	0.0035
6	rs41267049	159056593	0.97	0.222305343836028	1.04	0.276253925711104	0.160801402649172	0.0501665127270502	0.0107	0.0077	0.0904	0.0182	0.0392	0.0164	0.0164	0.0223	0.0029	0.0317	0.0392	0.1547	0.0031	0.034	0.1105	0.0192	0.015	0.0033	0.003	0.0142	0.019	0.1231	0.0261	0.1259	0.0464	0.0035
6	rs77988642	159057746	0.97	0.222305343836028	1.04	0.276253925711104	0.159123085419892	0.0507784792821353	0.0107	0.0077	0.0904	0.0181	0.0392	0.0164	0.0164	0.0223	0.0029	0.0317	0.0392	0.1547	0.0031	0.034	0.1105	0.0192	0.015	0.0033	0.003	0.0142	0.019	0.1231	0.0261	0.1259	0.0464	0.0035
6	rs2306750	159058767	0.97	0.222305343836028	1.04	0.276253925711104	0.158918287957358	0.0502275636380715	0.0107	0.0077	0.0904	0.0181	0.0392	0.0163	0.0164	0.0223	0.0029	0.0317	0.0392	0.1546	0.0031	0.034	0.1105	0.0192	0.015	0.0033	0.003	0.0142	0.019	0.1231	0.0261	0.1259	0.0464	0.0035
6	rs13198609	159068714	0.97	0.222305343836028	1.04	0.276253925711104	0.151715182760722	0.0426233945758125	0.0107	0.0077	0.0903	0.0181	0.0394	0.0163	0.0164	0.0223	0.0029	0.0319	0.0392	0.1546	0.003	0.0341	0.1104	0.0191	0.0147	0.0033	0.003	0.0142	0.019	0.1232	0.0264	0.126	0.0465	0.0035
6	rs4709242	159081429	0.97	0.222305343836028	1.04	0.276253925711104	0.152779752865897	0.0387309430377295	0.0106	0.0077	0.0904	0.018	0.0395	0.0162	0.0163	0.0224	0.0028	0.032	0.0393	0.1546	0.0029	0.0336	0.1105	0.0192	0.0145	0.0032	0.003	0.0143	0.019	0.1235	0.0263	0.1262	0.0465	0.0034
6	rs117838272	159082213	0.97	0.222305343836028	1.04	0.276253925711104	0.148711870792408	0.036054001570451	0.0106	0.0077	0.0904	0.0179	0.0395	0.0162	0.0163	0.0224	0.0028	0.032	0.0393	0.1546	0.0029	0.0335	0.1106	0.0192	0.0145	0.0032	0.003	0.0143	0.019	0.1235	0.0263	0.1262	0.0465	0.0034
6	rs117939758	159084805	0.97	0.222305343836028	1.04	0.276253925711104	0.142843966022561	0.0355290906486029	0.0107	0.0077	0.0905	0.0179	0.0395	0.0161	0.0163	0.0225	0.0028	0.0321	0.0394	0.1546	0.0029	0.0333	0.1106	0.0192	0.0145	0.0032	0.0029	0.0143	0.019	0.1236	0.0265	0.1262	0.0465	0.0034
6	rs317796	159085056	0.97	0.222305343836028	1.04	0.276253925711104	0.149434684327827	0.0418878846418231	0.0107	0.0077	0.0905	0.0179	0.0395	0.0161	0.0163	0.0225	0.0028	0.0321	0.0394	0.1546	0.0029	0.0333	0.1107	0.0192	0.0145	0.0032	0.0028	0.0143	0.019	0.1237	0.0265	0.1263	0.0464	0.0034
6	rs317798	159087492	0.97	0.222305343836028	1.04	0.276253925711104	0.151018951537204	0.0348001270654683	0.0109	0.0077	0.0906	0.0179	0.0395	0.0161	0.0163	0.0225	0.0027	0.0321	0.0394	0.1546	0.0029	0.0329	0.1108	0.0191	0.0145	0.0032	0.0027	0.0143	0.019	0.1239	0.0265	0.1263	0.0464	0.0033
6	rs34947655	159087941	0.97	0.222305343836028	1.04	0.276253925711104	0.123395321098736	0.0327052416685985	0.0108	0.0078	0.0906	0.0178	0.0397	0.016	0.0162	0.0226	0.0028	0.0323	0.0397	0.154	0.0029	0.0329	0.111	0.0191	0.0144	0.0032	0.0028	0.0145	0.0189	0.124	0.0266	0.1262	0.0461	0.0034
6	rs2919753	159094468	0.96	0.255413023536062	1.04	0.276253925711104	0.103427253232899	0.0574619843297904	0.0107	0.0081	0.0904	0.0173	0.0402	0.0156	0.0158	0.0228	0.0032	0.0329	0.0406	0.1519	0.0029	0.0331	0.1116	0.0188	0.0141	0.0031	0.003	0.0151	0.0187	0.1245	0.027	0.1258	0.0451	0.0034
6	rs34480464	159100654	0.96	0.255413023536062	1.04	0.276253925711104	0.123747535525638	0.0525091471335297	0.0107	0.0082	0.0905	0.0173	0.0403	0.0157	0.0158	0.0228	0.0031	0.033	0.0407	0.1516	0.0028	0.0329	0.1116	0.0189	0.0141	0.003	0.003	0.0151	0.0191	0.1244	0.027	0.1257	0.0454	0.0032
6	rs77421650	159108096	0.96	0.255413023536062	1.04	0.276253925711104	0.131773170442771	0.0465631767339599	0.0106	0.0082	0.0908	0.0173	0.0404	0.0157	0.0157	0.0227	0.0031	0.0331	0.0407	0.1513	0.0028	0.0329	0.1117	0.0188	0.0141	0.003	0.003	0.0151	0.0193	0.1244	0.027	0.1258	0.0456	0.003
6	rs6937242	159111993	0.96	0.255413023536062	1.04	0.276253925711104	0.137210299781596	0.0496185149648115	0.0105	0.0082	0.091	0.0174	0.0404	0.0157	0.0157	0.0226	0.0031	0.0332	0.0408	0.1511	0.0028	0.0329	0.1118	0.0187	0.0141	0.003	0.0029	0.0151	0.0194	0.1243	0.0269	0.1257	0.0458	0.003
6	rs9456340	159119811	0.96	0.255413023536062	1.04	0.276253925711104	0.130404219958189	0.0547711565714703	0.0104	0.0081	0.0911	0.0173	0.0404	0.0157	0.0158	0.0226	0.0031	0.0333	0.0413	0.151	0.0028	0.0327	0.1119	0.0187	0.0142	0.003	0.0029	0.0151	0.0195	0.1242	0.0269	0.1258	0.0455	0.0029
6	rs6901469	159119979	0.96	0.255413023536062	1.04	0.276253925711104	0.124542252889335	0.0507784792821353	0.0105	0.0081	0.0911	0.0172	0.0405	0.0157	0.0158	0.0224	0.0031	0.0333	0.0413	0.151	0.0028	0.0327	0.112	0.0187	0.0142	0.0031	0.0029	0.0151	0.0195	0.1241	0.0269	0.1258	0.0455	0.003
6	rs80284912	159123674	0.97	0.222305343836028	1.04	0.276253925711104	0.0828327661039107	0.0359487385041832	0.0105	0.0081	0.091	0.0171	0.0406	0.0156	0.0157	0.0223	0.0031	0.0335	0.0414	0.1506	0.003	0.0326	0.1126	0.0184	0.0141	0.0033	0.0029	0.0151	0.0193	0.1247	0.0268	0.1258	0.0451	0.003
6	rs116884706	159124450	0.97	0.222305343836028	1.03	0.312927433563081	0.0785168754250214	0.0389488455233696	0.0105	0.0081	0.091	0.0171	0.0406	0.0155	0.0157	0.0222	0.0031	0.0336	0.0414	0.1504	0.003	0.0326	0.1128	0.0182	0.014	0.0033	0.0029	0.0151	0.0192	0.1249	0.0268	0.1258	0.0451	0.003
6	rs6917869	159128016	0.97	0.222305343836028	1.03	0.312927433563081	0.0679054648301647	0.0566231882187791	0.0105	0.008	0.0909	0.0172	0.0408	0.0153	0.0154	0.022	0.0031	0.034	0.0417	0.1497	0.0032	0.0326	0.1136	0.0178	0.0139	0.0036	0.0029	0.0151	0.0188	0.1257	0.0267	0.1256	0.0449	0.0032
6	rs74858172	159136320	0.97	0.222305343836028	1.03	0.312927433563081	0.0629037975275355	0.0606046119938404	0.0105	0.008	0.091	0.0173	0.0409	0.0151	0.0153	0.0219	0.0031	0.0342	0.0419	0.1492	0.0033	0.0325	0.1139	0.0175	0.0138	0.0037	0.0029	0.0151	0.0186	0.1261	0.0266	0.1255	0.0448	0.0032
6	rs12211081	159137740	0.97	0.222305343836028	1.03	0.312927433563081	0.0692614505538511	0.0703118997827638	0.0103	0.008	0.0912	0.0175	0.0409	0.0149	0.0151	0.0218	0.0031	0.0345	0.042	0.1483	0.0034	0.0324	0.1147	0.0172	0.0138	0.0039	0.0029	0.0151	0.0183	0.1273	0.0264	0.1252	0.0447	0.0032
6	rs7759006	159141486	0.96	0.255413023536062	1.03	0.312927433563081	0.0409077906493243	0.0883577645998958	0.01	0.0078	0.0914	0.0174	0.0409	0.0146	0.015	0.0215	0.0031	0.0356	0.0424	0.1464	0.0034	0.0318	0.1159	0.0169	0.0149	0.0042	0.003	0.015	0.0172	0.1284	0.0261	0.1257	0.0443	0.0033
6	rs9456344	159141902	0.96	0.255413023536062	1.03	0.312927433563081	0.0364085602001976	0.0726535170803705	0.01	0.0078	0.0914	0.0174	0.0409	0.0146	0.015	0.0215	0.0031	0.0356	0.0424	0.1464	0.0034	0.0318	0.1159	0.0169	0.0149	0.0042	0.003	0.015	0.0171	0.1284	0.0261	0.1257	0.0442	0.0033
6	rs55756401	159145172	0.96	0.255413023536062	1.03	0.312927433563081	0.0318416348975477	0.0735846631205434	0.01	0.0078	0.0917	0.0175	0.0411	0.0146	0.015	0.0215	0.0031	0.0357	0.0424	0.1462	0.0034	0.0319	0.1159	0.0169	0.0151	0.0043	0.003	0.015	0.0168	0.1282	0.0261	0.1258	0.0442	0.0034
6	rs73018220	159145328	0.96	0.255413023536062	1.03	0.312927433563081	0.0315538185762729	0.0750991219077738	0.01	0.0077	0.0917	0.0175	0.0411	0.0146	0.015	0.0215	0.0031	0.0357	0.0424	0.1462	0.0034	0.0319	0.1159	0.0169	0.0151	0.0043	0.003	0.015	0.0168	0.1282	0.0261	0.1258	0.0442	0.0034
6	rs6910753	159147751	0.96	0.255413023536062	1.03	0.312927433563081	0.0253563954317392	0.0743763684707325	0.0099	0.0077	0.0917	0.0175	0.0412	0.0146	0.015	0.0216	0.0031	0.0358	0.0424	0.1461	0.0034	0.0319	0.116	0.0169	0.0152	0.0043	0.003	0.0149	0.0165	0.128	0.0262	0.1259	0.0441	0.0033
6	rs80351534	159148694	0.96	0.255413023536062	1.03	0.312927433563081	0.0220425191570318	0.0673778871803272	0.0099	0.0077	0.0917	0.0175	0.0412	0.0145	0.015	0.0216	0.003	0.0359	0.0424	0.1459	0.0034	0.0319	0.116	0.0169	0.0153	0.0043	0.003	0.0149	0.0165	0.1279	0.0262	0.1259	0.0441	0.0033
6	rs118002511	159158309	0.96	0.255413023536062	1.03	0.312927433563081	0.0168371125871352	0.0921800949887954	0.0095	0.0075	0.0919	0.0178	0.0416	0.0142	0.0149	0.0213	0.0029	0.037	0.0428	0.144	0.0035	0.032	0.1169	0.0172	0.0165	0.0043	0.0028	0.0152	0.0151	0.1264	0.0261	0.1272	0.0439	0.0033
6	rs76527350	159164389	0.96	0.255413023536062	1.03	0.312927433563081	0.0168904670228277	0.107345519938824	0.0095	0.0075	0.0919	0.0178	0.0417	0.0142	0.0149	0.0212	0.0029	0.0372	0.0428	0.1437	0.0036	0.032	0.1171	0.0173	0.0167	0.0043	0.0028	0.0153	0.0148	0.1262	0.0261	0.1274	0.0439	0.0033
6	rs9456350	159167285	0.96	0.255413023536062	1.03	0.312927433563081	0.0218946944966351	0.14648136960889	0.0094	0.0075	0.0919	0.0178	0.0418	0.0141	0.0149	0.0212	0.0029	0.0373	0.0429	0.1435	0.0036	0.0321	0.1172	0.0173	0.0168	0.0043	0.0028	0.0153	0.0147	0.126	0.0261	0.1275	0.0439	0.0033
6	rs73018271	159172714	0.96	0.255413023536062	1.03	0.312927433563081	0.0231934255218912	0.144423980149105	0.0094	0.0075	0.0919	0.018	0.0421	0.0141	0.0149	0.0211	0.0029	0.0375	0.043	0.143	0.0036	0.0321	0.1174	0.0173	0.017	0.0043	0.0027	0.0153	0.0145	0.1256	0.026	0.1276	0.0439	0.0033
6	rs901364	159175056	0.95	0.291843936447983	1.03	0.312927433563081	0.0258409521448236	0.14817249413562	0.0094	0.0074	0.092	0.0181	0.0421	0.014	0.0149	0.0211	0.0029	0.0376	0.0431	0.1427	0.0036	0.0321	0.1176	0.0173	0.0171	0.0044	0.0027	0.0154	0.0143	0.1253	0.026	0.1277	0.0438	0.0033
6	rs901363	159178345	0.95	0.291843936447983	1.03	0.312927433563081	0.0382769225550469	0.144703912858457	0.0096	0.0074	0.0923	0.0183	0.0421	0.0138	0.0147	0.0211	0.0029	0.0379	0.0433	0.1422	0.0038	0.0322	0.1179	0.0172	0.0172	0.0045	0.0028	0.0155	0.0141	0.1244	0.0259	0.1276	0.0442	0.0033
6	rs12203207	159180010	0.95	0.291843936447983	1.03	0.312927433563081	0.0392981170473212	0.140433289847481	0.0097	0.0074	0.0924	0.0184	0.0421	0.0137	0.0147	0.0215	0.0029	0.038	0.0436	0.1421	0.0039	0.0321	0.1178	0.0173	0.0174	0.0046	0.0028	0.0155	0.0138	0.1238	0.0258	0.1277	0.0439	0.0033
6	rs41267137	159183283	0.95	0.291843936447983	1.03	0.312927433563081	0.0560704837899139	0.186871369457238	0.0096	0.0076	0.0918	0.0188	0.0423	0.0139	0.0149	0.0212	0.0029	0.0385	0.0441	0.1412	0.0042	0.0317	0.118	0.0173	0.0179	0.0048	0.0028	0.0156	0.0126	0.1229	0.0261	0.1277	0.0441	0.0033
6	rs3123101	159185563	0.95	0.291843936447983	1.03	0.312927433563081	0.0787822849896954	0.21448065770206	0.0096	0.0076	0.0916	0.019	0.0424	0.014	0.015	0.0211	0.0029	0.0388	0.0444	0.1408	0.0044	0.0315	0.1181	0.0174	0.0181	0.0049	0.0029	0.0156	0.0121	0.1225	0.0263	0.1277	0.0442	0.0033
6	rs79494479	159187849	0.95	0.291843936447983	1.03	0.312927433563081	0.0780317867780187	0.224829647859156	0.0096	0.0076	0.0916	0.019	0.0424	0.014	0.015	0.0211	0.0029	0.0388	0.0444	0.1408	0.0044	0.0315	0.1182	0.0174	0.0181	0.0049	0.0029	0.0156	0.0121	0.1224	0.0262	0.1277	0.0442	0.0033
6	rs73020284	159190190	0.94	0.331738599837001	1.03	0.312927433563081	0.0924750344512077	0.22537301434759	0.0096	0.0077	0.0915	0.0191	0.0424	0.014	0.0151	0.021	0.0029	0.0388	0.0444	0.1406	0.0044	0.0314	0.1182	0.0174	0.0182	0.0049	0.0029	0.0157	0.0121	0.1222	0.0262	0.1277	0.0442	0.0034
6	rs12201279	159191533	0.94	0.331738599837001	1.03	0.312927433563081	0.0989387513644405	0.241313805565374	0.0096	0.0077	0.0915	0.0191	0.0424	0.014	0.0151	0.021	0.0029	0.0389	0.0445	0.1405	0.0044	0.0314	0.1182	0.0174	0.0182	0.0049	0.003	0.0157	0.0121	0.1221	0.0262	0.1277	0.0442	0.0034
6	rs117994844	159193471	0.94	0.331738599837001	1.03	0.312927433563081	0.0993743127421887	0.244990302826352	0.0096	0.0077	0.0915	0.0191	0.0424	0.014	0.0151	0.021	0.0029	0.0389	0.0445	0.1405	0.0044	0.0313	0.1183	0.0174	0.0182	0.005	0.003	0.0157	0.012	0.122	0.0262	0.1276	0.0442	0.0034
6	rs3127202	159198234	0.94	0.331738599837001	1.02	0.35283343175317	0.132445578323968	0.21759003357919	0.0097	0.0077	0.0915	0.0192	0.0424	0.0141	0.0153	0.021	0.0029	0.0389	0.0447	0.1402	0.0046	0.0312	0.1184	0.0175	0.0183	0.0051	0.0031	0.0157	0.012	0.1215	0.0261	0.1275	0.0441	0.0035
6	rs9457463	159200370	0.94	0.331738599837001	1.02	0.35283343175317	0.169915384933975	0.269252913958168	0.0097	0.0077	0.0916	0.0193	0.0423	0.0141	0.0154	0.021	0.003	0.0388	0.0447	0.1401	0.0046	0.0311	0.1185	0.0175	0.0183	0.0051	0.0031	0.0157	0.012	0.1213	0.0261	0.1275	0.0441	0.0035
6	rs77752019	159200407	0.94	0.331738599837001	1.02	0.35283343175317	0.167723775976265	0.270519294909564	0.0097	0.0077	0.0916	0.0192	0.0424	0.0141	0.0153	0.021	0.003	0.0388	0.0447	0.1404	0.0046	0.0311	0.1185	0.0174	0.0183	0.0051	0.0031	0.0157	0.012	0.1213	0.0261	0.1275	0.0441	0.0035
6	rs75240679	159200436	0.94	0.331738599837001	1.02	0.35283343175317	0.163147636384065	0.259871150888827	0.0097	0.0077	0.0916	0.0192	0.0424	0.0141	0.0153	0.021	0.003	0.0388	0.0447	0.1403	0.0046	0.0311	0.1185	0.0174	0.0183	0.0051	0.0031	0.0157	0.012	0.1213	0.0261	0.1275	0.0441	0.0035
6	rs77948770	159200508	0.94	0.331738599837001	1.02	0.35283343175317	0.15599989340804	0.260554092563123	0.0097	0.0077	0.0916	0.0192	0.0424	0.0141	0.0153	0.021	0.003	0.0388	0.0447	0.1403	0.0046	0.0311	0.1185	0.0174	0.0183	0.0051	0.0031	0.0157	0.012	0.1213	0.0261	0.1274	0.0441	0.0035
6	rs79287551	159223364	0.94	0.331738599837001	1.02	0.35283343175317	0.130373896890481	0.22875138966079	0.0095	0.0077	0.0929	0.0192	0.0424	0.0142	0.0155	0.0209	0.0028	0.0385	0.0449	0.1405	0.0045	0.0313	0.1173	0.0175	0.0185	0.005	0.0031	0.0157	0.012	0.1214	0.026	0.1272	0.044	0.0036
6	rs3127192	159224034	0.94	0.331738599837001	1.02	0.35283343175317	0.145679308054391	0.239315944137995	0.0095	0.0077	0.093	0.0192	0.0424	0.0142	0.0155	0.0209	0.0028	0.0385	0.0449	0.1405	0.0045	0.0313	0.1172	0.0175	0.0185	0.005	0.0031	0.0157	0.012	0.1214	0.026	0.1272	0.044	0.0036
6	rs6913904	159224076	0.94	0.331738599837001	1.02	0.35283343175317	0.145290714227196	0.238983484682923	0.0095	0.0077	0.093	0.0192	0.0424	0.0142	0.0155	0.0209	0.0028	0.0385	0.0449	0.1405	0.0045	0.0313	0.1171	0.0175	0.0185	0.005	0.0031	0.0157	0.012	0.1214	0.026	0.1272	0.044	0.0036
6	rs3123129	159227768	0.94	0.331738599837001	1.02	0.35283343175317	0.1302223454817	0.21448065770206	0.0094	0.0076	0.0931	0.0192	0.0425	0.0142	0.0154	0.0209	0.0028	0.0386	0.0448	0.1406	0.0044	0.0314	0.1171	0.0175	0.0185	0.005	0.0031	0.0157	0.012	0.1214	0.026	0.1273	0.044	0.0036
6	rs75124571	159229016	0.94	0.331738599837001	1.02	0.35283343175317	0.12721367880066	0.203978145198767	0.0094	0.0076	0.0931	0.0192	0.0425	0.0142	0.0154	0.0209	0.0028	0.0386	0.0448	0.1406	0.0044	0.0314	0.1171	0.0176	0.0185	0.005	0.0031	0.0157	0.012	0.1214	0.026	0.1273	0.044	0.0036
6	rs116848527	159246104	0.95	0.291843936447983	1.02	0.35283343175317	0.127782049595289	0.142098864716705	0.0094	0.0074	0.0934	0.0197	0.0424	0.0144	0.0154	0.0209	0.0027	0.0387	0.0447	0.1408	0.0041	0.0315	0.1165	0.0177	0.0184	0.0049	0.0032	0.0157	0.012	0.1215	0.0259	0.1272	0.0439	0.0036
6	rs923198	159246717	0.95	0.291843936447983	1.02	0.35283343175317	0.131376808941707	0.146012857315485	0.0094	0.0074	0.0934	0.0197	0.0424	0.0144	0.0154	0.0209	0.0026	0.0387	0.0447	0.1408	0.0041	0.0315	0.1165	0.0177	0.0184	0.0049	0.0032	0.0157	0.012	0.1216	0.0259	0.1272	0.0439	0.0036
6	rs1006674	159250133	0.95	0.291843936447983	1.02	0.35283343175317	0.122254843464384	0.150816995741665	0.0094	0.0074	0.0935	0.0197	0.0424	0.0144	0.0154	0.0209	0.0026	0.0387	0.0447	0.1409	0.004	0.0317	0.1164	0.0176	0.0184	0.0048	0.0031	0.0157	0.012	0.1217	0.0259	0.1273	0.0438	0.0036
6	rs3127159	159261934	0.95	0.291843936447983	1.02	0.35283343175317	0.0860734865366796	0.152811369324304	0.0093	0.0073	0.094	0.0193	0.0426	0.0142	0.0152	0.0209	0.0026	0.0389	0.0446	0.1408	0.0041	0.0318	0.1164	0.0175	0.0182	0.0048	0.0031	0.0155	0.012	0.1222	0.0258	0.1275	0.0435	0.0035
6	rs118188771	159262120	0.95	0.291843936447983	1.02	0.35283343175317	0.0829700281478227	0.149303791932718	0.0093	0.0073	0.094	0.0193	0.0426	0.0142	0.0152	0.0209	0.0026	0.0389	0.0446	0.1408	0.0041	0.0318	0.1164	0.0175	0.0182	0.0048	0.0031	0.0155	0.012	0.1222	0.0258	0.1275	0.0435	0.0035
6	rs2129210	159270803	0.95	0.291843936447983	1.02	0.35283343175317	0.0573920014218339	0.124708639575844	0.0092	0.0073	0.0943	0.0194	0.0423	0.0142	0.0154	0.0209	0.0026	0.0388	0.0439	0.1414	0.0038	0.0322	0.1165	0.0177	0.0183	0.0049	0.0031	0.0157	0.012	0.1226	0.0253	0.1272	0.0431	0.0036
6	rs9346770	159281495	0.96	0.255413023536062	1.02	0.35283343175317	0.0297503225470219	0.0965464935360461	0.0087	0.0075	0.0944	0.0197	0.0424	0.0142	0.0161	0.021	0.0026	0.0388	0.0433	0.1424	0.0039	0.0329	0.1165	0.0178	0.0184	0.0044	0.0029	0.0158	0.0122	0.122	0.0252	0.1267	0.0423	0.0035
6	rs6455607	159289813	0.96	0.255413023536062	1.02	0.35283343175317	0.0328266004176261	0.0894432810971409	0.0087	0.0075	0.0945	0.0196	0.0423	0.0142	0.016	0.021	0.0026	0.0388	0.0431	0.1423	0.0039	0.0328	0.1163	0.018	0.0184	0.0044	0.0029	0.0159	0.0122	0.122	0.0251	0.127	0.0423	0.0037
6	rs115041984	159290694	0.96	0.255413023536062	1.01	0.39608418712213	0.029876674751341	0.0836145153789776	0.0087	0.0075	0.0945	0.0196	0.0423	0.0142	0.016	0.021	0.0026	0.0388	0.0431	0.1423	0.0039	0.0328	0.1162	0.018	0.0184	0.0044	0.0029	0.0159	0.0123	0.122	0.0251	0.127	0.0422	0.0037
6	rs77388525	159299740	0.96	0.255413023536062	1.01	0.39608418712213	0.0253973798783102	0.0816568593424426	0.0087	0.0075	0.0944	0.0197	0.0422	0.0141	0.0162	0.021	0.0026	0.0388	0.0432	0.1423	0.0039	0.0329	0.1161	0.018	0.0184	0.0044	0.0029	0.0158	0.0123	0.122	0.0251	0.1271	0.0421	0.0037
6	rs76011254	159303122	0.96	0.255413023536062	1	0.442785362986439	0.0251114794287727	0.0830101650177702	0.0087	0.0075	0.0943	0.0198	0.0422	0.0141	0.0162	0.021	0.0026	0.0388	0.0432	0.1424	0.0039	0.033	0.116	0.018	0.0184	0.0044	0.0029	0.0157	0.0123	0.122	0.0251	0.1271	0.0419	0.0037
6	rs9457503	159313488	0.96	0.255413023536062	0.99	0.493036143459036	0.0332091388358868	0.0880485892603067	0.0089	0.0075	0.0927	0.0202	0.0422	0.0144	0.0173	0.021	0.0026	0.0395	0.0433	0.1424	0.0036	0.0338	0.1152	0.0185	0.0188	0.0043	0.0029	0.0154	0.0125	0.1217	0.0251	0.1268	0.0407	0.004
6	rs73015521	159313507	0.96	0.255413023536062	0.99	0.493036143459036	0.0325936709305195	0.0896765788393621	0.0088	0.0075	0.0926	0.0202	0.0423	0.0144	0.0173	0.021	0.0026	0.0396	0.0433	0.1424	0.0036	0.0339	0.1152	0.0185	0.0188	0.0043	0.0029	0.0154	0.0124	0.1217	0.0251	0.1267	0.0407	0.004
6	rs9457509	159317512	0.97	0.222305343836028	0.99	0.493036143459036	0.0440355036416799	0.117282286432709	0.0088	0.0076	0.0916	0.0205	0.0425	0.0148	0.0182	0.0208	0.0026	0.0406	0.0437	0.1418	0.0037	0.0341	0.1148	0.019	0.0189	0.0044	0.0032	0.015	0.0125	0.1204	0.025	0.1263	0.0403	0.0042
6	rs9355684	159324086	0.96	0.255413023536062	0.99	0.493036143459036	0.0951973170523809	0.1696904163356	0.0092	0.0078	0.0894	0.0219	0.0426	0.0148	0.0191	0.0211	0.0027	0.0411	0.0434	0.142	0.0042	0.0358	0.1153	0.0201	0.0188	0.0045	0.0033	0.0139	0.0124	0.1162	0.0253	0.1261	0.0396	0.0047
6	rs9365002	159324721	0.96	0.255413023536062	0.99	0.493036143459036	0.114760087988848	0.168506434272203	0.0094	0.0079	0.0892	0.0221	0.0425	0.0147	0.0191	0.0212	0.0027	0.041	0.0433	0.142	0.0043	0.0359	0.1154	0.0202	0.0188	0.0045	0.0034	0.0139	0.0124	0.1159	0.0253	0.126	0.0394	0.0048
6	rs34649102	159324842	0.96	0.255413023536062	0.99	0.493036143459036	0.129466186394876	0.168013964739432	0.0095	0.0079	0.089	0.0221	0.0424	0.0147	0.0192	0.0212	0.0027	0.0411	0.0433	0.1421	0.0044	0.0359	0.1154	0.0202	0.0188	0.0046	0.0034	0.0139	0.0124	0.1158	0.0254	0.1259	0.0394	0.0048
6	rs10945576	159332825	0.95	0.291843936447983	0.99	0.493036143459036	0.142044528445277	0.164874148879263	0.0097	0.0077	0.089	0.0225	0.0427	0.0149	0.0183	0.0211	0.0026	0.0412	0.0435	0.1419	0.0042	0.0364	0.1155	0.0207	0.0198	0.0042	0.0031	0.0136	0.0126	0.1151	0.0259	0.1248	0.0397	0.0044
6	rs11753046	159334046	0.95	0.291843936447983	0.99	0.493036143459036	0.140834513328143	0.162338419146868	0.0097	0.0077	0.089	0.0225	0.0427	0.0149	0.0183	0.0211	0.0026	0.0413	0.0435	0.1418	0.0042	0.0364	0.1155	0.0207	0.0199	0.0042	0.0031	0.0136	0.0126	0.1151	0.026	0.1248	0.0397	0.0044
6	rs75822141	159335320	0.95	0.291843936447983	0.99	0.493036143459036	0.139314914678692	0.162532983161867	0.0097	0.0077	0.089	0.0225	0.0427	0.015	0.0183	0.021	0.0025	0.0413	0.0434	0.1418	0.0042	0.0363	0.1154	0.0207	0.0201	0.0042	0.003	0.0135	0.0126	0.1151	0.026	0.1247	0.0397	0.0044
6	rs34240364	159336335	0.95	0.291843936447983	0.99	0.493036143459036	0.141821165986405	0.166343349520279	0.0098	0.0077	0.0892	0.0224	0.0427	0.015	0.0183	0.021	0.0026	0.0414	0.0433	0.1418	0.0042	0.0363	0.1151	0.0207	0.0203	0.0042	0.003	0.0135	0.0126	0.1152	0.026	0.1247	0.0397	0.0044
6	rs9456363	159336502	0.95	0.291843936447983	0.99	0.493036143459036	0.150853461643737	0.169098063038906	0.0098	0.0077	0.0893	0.0224	0.0428	0.015	0.0183	0.021	0.0026	0.0414	0.0433	0.1418	0.0042	0.0364	0.1149	0.0208	0.0203	0.0042	0.003	0.0135	0.0126	0.1152	0.026	0.1247	0.0397	0.0044
6	rs112524166	159336696	0.95	0.291843936447983	0.99	0.493036143459036	0.13736669741761	0.165853107349619	0.0098	0.0077	0.0893	0.0224	0.0428	0.015	0.0183	0.021	0.0026	0.0414	0.0432	0.1417	0.0042	0.0363	0.1149	0.0207	0.0204	0.0043	0.0029	0.0135	0.0126	0.1151	0.026	0.1247	0.0397	0.0044
6	rs73586633	159338719	0.95	0.291843936447983	0.99	0.493036143459036	0.121352910563565	0.160591050923285	0.0099	0.0078	0.0895	0.0224	0.0428	0.0148	0.0185	0.0215	0.0026	0.0413	0.0431	0.1409	0.0042	0.0365	0.1145	0.0206	0.0207	0.0044	0.0029	0.0135	0.0127	0.1152	0.0258	0.1249	0.0399	0.0044
6	rs78952443	159340740	0.95	0.291843936447983	0.99	0.493036143459036	0.118213909537086	0.156347993447435	0.0098	0.0078	0.0896	0.0224	0.0428	0.0148	0.0185	0.0216	0.0026	0.0412	0.043	0.1408	0.0042	0.0366	0.1143	0.0206	0.0209	0.0043	0.0028	0.0135	0.0129	0.1152	0.0258	0.1248	0.04	0.0043
6	rs7774277	159340892	0.95	0.291843936447983	0.97	0.604552021827049	0.113028919805704	0.147608008188016	0.0098	0.0078	0.0896	0.0224	0.0428	0.0148	0.0185	0.0216	0.0026	0.0412	0.043	0.1408	0.0041	0.0366	0.1142	0.0206	0.021	0.0043	0.0028	0.0135	0.0129	0.1152	0.0258	0.1248	0.04	0.0042
6	rs9365010	159341712	0.95	0.291843936447983	0.97	0.604552021827049	0.109179294308292	0.142469961976645	0.0098	0.0078	0.0894	0.0224	0.0427	0.0148	0.0186	0.0218	0.0026	0.0411	0.0431	0.141	0.0041	0.0367	0.1138	0.0207	0.0211	0.0043	0.0028	0.0134	0.013	0.1152	0.0258	0.1248	0.04	0.0042
6	rs9355689	159347730	0.95	0.291843936447983	0.97	0.604552021827049	0.0974617255398207	0.134751448446218	0.0098	0.008	0.0889	0.0226	0.0425	0.015	0.0186	0.0221	0.0027	0.0408	0.0432	0.141	0.0042	0.0369	0.1132	0.0209	0.0213	0.0044	0.0027	0.0133	0.013	0.1151	0.0259	0.1246	0.0401	0.0043
6	rs9457531	159351018	0.95	0.291843936447983	0.96	0.665984986819169	0.0960990680790236	0.153859779379064	0.0098	0.008	0.0887	0.0229	0.0424	0.0152	0.0189	0.0219	0.0027	0.0402	0.0434	0.1412	0.004	0.0374	0.1129	0.0211	0.0214	0.0045	0.0027	0.0134	0.0129	0.115	0.0257	0.1242	0.0399	0.0042
6	rs12207795	159366261	0.95	0.291843936447983	0.96	0.665984986819169	0.146328337827065	0.194170386651712	0.0099	0.008	0.0886	0.0234	0.0423	0.0156	0.0193	0.0208	0.0027	0.0395	0.0438	0.1415	0.004	0.0378	0.1125	0.0215	0.0217	0.0047	0.0028	0.0135	0.0128	0.115	0.0256	0.1237	0.0397	0.0042
6	rs79715597	159366373	0.95	0.291843936447983	0.96	0.665984986819169	0.146328337827065	0.194170386651712	0.0099	0.008	0.0886	0.0234	0.0423	0.0156	0.0193	0.0208	0.0027	0.0395	0.0438	0.1415	0.004	0.0378	0.1125	0.0215	0.0217	0.0047	0.0028	0.0135	0.0128	0.115	0.0256	0.1237	0.0397	0.0042
6	rs12216499	159368524	0.95	0.291843936447983	0.96	0.665984986819169	0.146360834385726	0.194170386651712	0.0099	0.008	0.0886	0.0234	0.0423	0.0156	0.0193	0.0208	0.0027	0.0395	0.0438	0.1415	0.004	0.0378	0.1125	0.0215	0.0217	0.0047	0.0028	0.0135	0.0128	0.115	0.0256	0.1237	0.0397	0.0042
6	rs112904761	159374515	0.95	0.291843936447983	0.96	0.665984986819169	0.146393335237119	0.194273865754705	0.0099	0.008	0.0886	0.0234	0.0423	0.0156	0.0193	0.0208	0.0027	0.0395	0.0438	0.1415	0.004	0.0378	0.1125	0.0215	0.0217	0.0047	0.0028	0.0135	0.0128	0.115	0.0256	0.1237	0.0397	0.0042
6	rs76243753	159377002	0.95	0.291843936447983	0.96	0.665984986819169	0.14645834981829	0.194273865754705	0.0099	0.008	0.0886	0.0234	0.0423	0.0156	0.0193	0.0208	0.0027	0.0395	0.0438	0.1415	0.004	0.0378	0.1125	0.0215	0.0217	0.0047	0.0028	0.0135	0.0128	0.115	0.0256	0.1237	0.0397	0.0042
6	rs4709253	159380407	0.95	0.291843936447983	0.96	0.665984986819169	0.14626335758775	0.194480879875135	0.0099	0.008	0.0886	0.0234	0.0423	0.0156	0.0193	0.0208	0.0027	0.0395	0.0438	0.1416	0.004	0.0379	0.1125	0.0215	0.0217	0.0047	0.0028	0.0135	0.0128	0.115	0.0256	0.1237	0.0397	0.0042
6	rs12197454	159395339	0.95	0.291843936447983	0.96	0.665984986819169	0.146360834385726	0.194791540756906	0.0099	0.008	0.0886	0.0234	0.0423	0.0156	0.0193	0.0208	0.0027	0.0395	0.0438	0.1416	0.004	0.0379	0.1125	0.0215	0.0217	0.0047	0.0028	0.0135	0.0128	0.115	0.0256	0.1237	0.0397	0.0042
6	rs3756987	159398700	0.95	0.291843936447983	0.96	0.665984986819169	0.146425840381291	0.194791540756906	0.0099	0.008	0.0886	0.0234	0.0423	0.0156	0.0193	0.0208	0.0027	0.0395	0.0438	0.1416	0.004	0.0379	0.1125	0.0215	0.0217	0.0047	0.0028	0.0135	0.0128	0.115	0.0256	0.1237	0.0397	0.0042
6	rs768994	159399348	0.95	0.291843936447983	0.96	0.665984986819169	0.146425840381291	0.194687968510382	0.0098	0.008	0.0886	0.0234	0.0423	0.0156	0.0193	0.0208	0.0027	0.0395	0.0438	0.1416	0.004	0.0379	0.1125	0.0215	0.0217	0.0047	0.0028	0.0135	0.0128	0.115	0.0256	0.1237	0.0397	0.0042
6	rs10455840	159401898	0.95	0.291843936447983	0.96	0.665984986819169	0.146068519890446	0.194895131615151	0.0098	0.008	0.0886	0.0234	0.0423	0.0156	0.0193	0.0208	0.0027	0.0395	0.0438	0.1417	0.004	0.0379	0.1125	0.0215	0.0217	0.0047	0.0028	0.0135	0.0128	0.115	0.0256	0.1236	0.0397	0.0042
6	rs34582178	159407446	0.95	0.291843936447983	0.96	0.665984986819169	0.141088739186953	0.198428254519909	0.0098	0.008	0.0886	0.0234	0.0423	0.0156	0.0193	0.0208	0.0027	0.0395	0.0438	0.1416	0.0041	0.0379	0.1125	0.0215	0.0217	0.0047	0.0028	0.0135	0.0128	0.115	0.0256	0.1236	0.0397	0.0042
6	rs41267753	159407447	0.95	0.291843936447983	0.96	0.665984986819169	0.141088739186953	0.198428254519909	0.0098	0.008	0.0886	0.0234	0.0423	0.0156	0.0193	0.0208	0.0027	0.0395	0.0438	0.1416	0.0041	0.0379	0.1125	0.0215	0.0217	0.0047	0.0028	0.0135	0.0128	0.115	0.0256	0.1236	0.0397	0.0042
6	rs16889320	159414899	0.95	0.291843936447983	0.96	0.665984986819169	0.14115233849366	0.20334728517	0.0099	0.008	0.0886	0.0234	0.0423	0.0156	0.0193	0.0208	0.0027	0.0395	0.0438	0.1416	0.0041	0.038	0.1124	0.0215	0.0217	0.0047	0.0028	0.0135	0.0128	0.115	0.0255	0.1236	0.0397	0.0042
6	rs35098578	159416332	0.95	0.291843936447983	0.96	0.665984986819169	0.140485400430417	0.203767785973492	0.0099	0.008	0.0886	0.0234	0.0423	0.0156	0.0193	0.0208	0.0027	0.0395	0.0438	0.1416	0.0041	0.038	0.1124	0.0215	0.0217	0.0047	0.0028	0.0135	0.0128	0.115	0.0255	0.1236	0.0397	0.0042
6	rs187325635	159419051	0.95	0.291843936447983	0.96	0.665984986819169	0.140770999703219	0.207353721949946	0.0099	0.008	0.0886	0.0234	0.0423	0.0156	0.0193	0.0208	0.0027	0.0395	0.0438	0.1416	0.0041	0.0381	0.1124	0.0216	0.0217	0.0047	0.0028	0.0135	0.0128	0.115	0.0255	0.1235	0.0397	0.0042
6	rs12199084	159421904	0.95	0.291843936447983	0.96	0.665984986819169	0.142076454511353	0.209897476102261	0.0099	0.008	0.0885	0.0234	0.0423	0.0157	0.0194	0.0208	0.0027	0.0395	0.0438	0.1416	0.0041	0.0382	0.1124	0.0216	0.0217	0.0047	0.0028	0.0135	0.0128	0.1149	0.0255	0.1233	0.0397	0.0042
6	rs78737248	159421962	0.95	0.291843936447983	0.96	0.665984986819169	0.141470592101385	0.210641341207659	0.0099	0.008	0.0885	0.0234	0.0423	0.0157	0.0194	0.0208	0.0027	0.0395	0.0438	0.1416	0.0041	0.0382	0.1124	0.0216	0.0217	0.0047	0.0028	0.0135	0.0128	0.1149	0.0255	0.1233	0.0397	0.0042
6	rs78244840	159432052	0.95	0.291843936447983	0.96	0.665984986819169	0.134104791345096	0.223093750891437	0.0099	0.008	0.0885	0.0235	0.0423	0.0158	0.0194	0.0209	0.0027	0.0394	0.0439	0.1417	0.0041	0.0385	0.1123	0.0217	0.0216	0.0047	0.0027	0.0135	0.0127	0.1147	0.0254	0.1231	0.0396	0.0042
6	rs3117148	159453813	0.95	0.291843936447983	0.96	0.665984986819169	0.14812202448247	0.258847792122691	0.0098	0.008	0.0884	0.0237	0.0422	0.016	0.0196	0.0208	0.0027	0.0393	0.0438	0.142	0.0041	0.0391	0.1123	0.0219	0.0217	0.0046	0.0027	0.0134	0.0127	0.1143	0.0253	0.1227	0.0395	0.0043
6	rs41267765	159462424	0.95	0.291843936447983	0.96	0.665984986819169	0.132874549474958	0.255106344637183	0.0098	0.008	0.0881	0.0238	0.0424	0.0162	0.0197	0.0209	0.0027	0.0393	0.0439	0.142	0.0042	0.0394	0.1121	0.022	0.0217	0.0046	0.0027	0.0134	0.0126	0.114	0.0254	0.1223	0.0395	0.0042
6	rs1738074	159465977	0.95	0.291843936447983	0.96	0.665984986819169	0.136710545860971	0.255558940540181	0.0098	0.008	0.088	0.0238	0.0424	0.0163	0.0197	0.021	0.0026	0.0393	0.0439	0.1421	0.0042	0.0395	0.1121	0.0221	0.0217	0.0046	0.0027	0.0134	0.0126	0.1139	0.0254	0.1222	0.0395	0.0042
6	rs78397860	159469988	0.95	0.291843936447983	0.96	0.665984986819169	0.131529170374686	0.265235822258844	0.0098	0.008	0.0879	0.0238	0.0423	0.0163	0.0197	0.021	0.0026	0.0392	0.0439	0.1421	0.0042	0.0396	0.112	0.0221	0.0217	0.0046	0.0027	0.0134	0.0126	0.1138	0.0254	0.1222	0.0395	0.0043
6	rs78672921	159473785	0.95	0.291843936447983	0.96	0.665984986819169	0.158781842458314	0.287147570753528	0.0098	0.008	0.0877	0.0239	0.0423	0.0164	0.0197	0.021	0.0026	0.0389	0.0444	0.1421	0.0042	0.0401	0.1119	0.0223	0.0216	0.0045	0.0028	0.0133	0.0124	0.1134	0.0254	0.122	0.0396	0.0044
6	rs117336070	159474278	0.95	0.291843936447983	0.96	0.665984986819169	0.158850056593728	0.296581149140287	0.0098	0.008	0.0877	0.0239	0.0423	0.0164	0.0197	0.021	0.0026	0.0389	0.0444	0.1421	0.0042	0.0402	0.1118	0.0223	0.0216	0.0045	0.0028	0.0133	0.0124	0.1134	0.0254	0.1219	0.0396	0.0044
6	rs2073137	159475468	0.95	0.291843936447983	0.96	0.665984986819169	0.169560778049745	0.297885461275152	0.0098	0.008	0.0876	0.0239	0.0423	0.0164	0.0197	0.0209	0.0026	0.0389	0.0445	0.1421	0.0042	0.0403	0.1118	0.0224	0.0216	0.0045	0.0028	0.0133	0.0124	0.1133	0.0254	0.1219	0.0396	0.0044
6	rs34886803	159479102	0.95	0.291843936447983	0.96	0.665984986819169	0.160526685139057	0.289379659456013	0.0098	0.0081	0.0876	0.0239	0.042	0.0163	0.0197	0.0212	0.0025	0.0389	0.0444	0.1419	0.0043	0.0405	0.1117	0.0222	0.0215	0.0045	0.0029	0.0133	0.0124	0.1133	0.0254	0.1221	0.0398	0.0044
6	rs77400774	159482822	0.95	0.291843936447983	0.96	0.665984986819169	0.152979850038839	0.301332348883514	0.0099	0.0081	0.0876	0.0239	0.0417	0.0162	0.0197	0.0214	0.0025	0.0389	0.0443	0.1418	0.0044	0.0406	0.1117	0.0221	0.0214	0.0045	0.003	0.0133	0.0124	0.1134	0.0254	0.1221	0.0399	0.0044
6	rs212393	159485742	0.95	0.291843936447983	0.96	0.665984986819169	0.154116659099322	0.293386994562684	0.0099	0.0082	0.0875	0.0239	0.0415	0.0162	0.0197	0.0215	0.0026	0.0389	0.0442	0.1418	0.0044	0.0407	0.1118	0.0219	0.0213	0.0046	0.003	0.0133	0.0125	0.1134	0.0255	0.122	0.0399	0.0045
6	rs212388	159490436	0.95	0.291843936447983	0.96	0.665984986819169	0.158338870499603	0.263634257156955	0.0098	0.0085	0.0874	0.0238	0.0411	0.0161	0.0199	0.0214	0.0026	0.0392	0.0442	0.1413	0.0045	0.0409	0.1109	0.0218	0.0211	0.0046	0.0031	0.0139	0.0126	0.1133	0.026	0.1218	0.0402	0.0045
6	rs1107943	159498267	0.95	0.291843936447983	0.96	0.665984986819169	0.183970185194363	0.275371436614559	0.0099	0.0085	0.0868	0.0238	0.041	0.0161	0.0198	0.0216	0.0026	0.0391	0.0443	0.1412	0.0046	0.0413	0.111	0.0221	0.0211	0.0046	0.0031	0.0138	0.0122	0.1138	0.026	0.1215	0.0401	0.0047
6	rs111250403	159498295	0.95	0.291843936447983	0.96	0.665984986819169	0.184788585789287	0.276298668046304	0.0099	0.0085	0.0868	0.0237	0.041	0.0161	0.0198	0.0216	0.0026	0.0391	0.0443	0.1412	0.0046	0.0413	0.111	0.0221	0.0211	0.0046	0.0031	0.0139	0.0122	0.1138	0.026	0.1215	0.0401	0.0047
6	rs3127209	159501958	0.95	0.291843936447983	0.96	0.665984986819169	0.190121252753171	0.256578203829785	0.0099	0.0085	0.0866	0.0237	0.0409	0.0161	0.0197	0.0218	0.0026	0.0392	0.0441	0.1412	0.0046	0.0414	0.111	0.0223	0.021	0.0047	0.0032	0.0136	0.0123	0.114	0.0262	0.1212	0.04	0.0047
6	rs6900680	159510671	0.95	0.291843936447983	0.96	0.665984986819169	0.185235866738733	0.261465553772957	0.01	0.0085	0.0865	0.0238	0.0409	0.0161	0.0197	0.0219	0.0026	0.0393	0.044	0.1411	0.0047	0.0416	0.1109	0.0223	0.021	0.0047	0.0032	0.0135	0.0124	0.114	0.0263	0.121	0.0399	0.0047
6	rs1387586	159511480	0.95	0.291843936447983	0.96	0.665984986819169	0.185721122573864	0.263634257156955	0.01	0.0085	0.0865	0.0238	0.0409	0.0161	0.0197	0.0219	0.0026	0.0393	0.044	0.1411	0.0047	0.0416	0.1109	0.0223	0.021	0.0047	0.0032	0.0135	0.0124	0.114	0.0263	0.1209	0.0399	0.0047
6	rs9457547	159511838	0.95	0.291843936447983	0.96	0.665984986819169	0.187256323405898	0.267184636499526	0.01	0.0085	0.0865	0.0237	0.0409	0.0161	0.0197	0.0219	0.0026	0.0393	0.044	0.1411	0.0046	0.0416	0.1109	0.0223	0.0211	0.0047	0.0032	0.0135	0.0124	0.114	0.0263	0.1209	0.0399	0.0047
6	rs2485365	159512373	0.95	0.291843936447983	0.96	0.665984986819169	0.192629443145956	0.259984935510679	0.0101	0.0085	0.0865	0.0239	0.0409	0.0161	0.0196	0.0219	0.0026	0.0393	0.044	0.1411	0.0046	0.0416	0.1109	0.0222	0.021	0.0047	0.0032	0.0135	0.0125	0.114	0.0263	0.1209	0.0399	0.0047
6	rs79523373	159513954	0.95	0.291843936447983	0.96	0.665984986819169	0.187556720845848	0.279202439070719	0.0101	0.0085	0.0864	0.0239	0.0409	0.0161	0.0196	0.0219	0.0026	0.0393	0.044	0.1411	0.0046	0.0416	0.1108	0.0222	0.021	0.0047	0.0032	0.0135	0.0125	0.114	0.0263	0.1208	0.0399	0.0047
6	rs12209018	159517059	0.95	0.291843936447983	0.96	0.665984986819169	0.248181042858629	0.237765735486147	0.0104	0.0085	0.0857	0.0243	0.0412	0.0163	0.0196	0.0226	0.0026	0.0392	0.0442	0.1407	0.005	0.042	0.1105	0.0226	0.0214	0.0047	0.0032	0.0134	0.0124	0.1122	0.0272	0.1191	0.0404	0.005
6	rs3103414	159518681	0.95	0.291843936447983	0.96	0.665984986819169	0.25553732757947	0.231816804768686	0.0103	0.0085	0.0856	0.0244	0.0412	0.0163	0.0196	0.0227	0.0026	0.0392	0.0442	0.1407	0.0051	0.0421	0.1105	0.0226	0.0214	0.0047	0.0032	0.0134	0.0124	0.1121	0.0272	0.1189	0.0405	0.005
6	rs78370639	159519676	0.95	0.291843936447983	0.96	0.665984986819169	0.282301515127781	0.26294879905751	0.0104	0.0085	0.0854	0.0246	0.0411	0.0165	0.0196	0.0227	0.0026	0.0392	0.0441	0.1406	0.0052	0.0422	0.1101	0.0228	0.0216	0.0047	0.0032	0.0135	0.0125	0.1119	0.0272	0.1183	0.0406	0.0051
6	rs2451241	159521128	0.95	0.291843936447983	0.96	0.665984986819169	0.339548415099373	0.27908610919341	0.0104	0.0085	0.0851	0.025	0.0411	0.0167	0.0197	0.0227	0.0026	0.0392	0.0441	0.1405	0.0053	0.0423	0.1095	0.023	0.0219	0.0048	0.0033	0.0136	0.0126	0.1115	0.0272	0.1178	0.0408	0.0052
6	rs62431928	159522109	0.96	0.255413023536062	0.96	0.665984986819169	0.36631614823924	0.378739687126192	0.0104	0.0086	0.0849	0.0251	0.041	0.0168	0.0198	0.0227	0.0027	0.0391	0.0441	0.1404	0.0053	0.0424	0.1093	0.0233	0.0218	0.0048	0.0035	0.0137	0.0125	0.1113	0.0272	0.1173	0.0409	0.0053
6	rs9346778	159524793	0.96	0.255413023536062	0.96	0.665984986819169	0.390989236613075	0.412606028813671	0.0105	0.0087	0.0847	0.0251	0.041	0.0169	0.0198	0.0228	0.0027	0.039	0.0441	0.1403	0.0054	0.0424	0.1092	0.0234	0.0218	0.0049	0.0036	0.0137	0.0124	0.1112	0.0271	0.117	0.0409	0.0053
6	rs2485368	159526689	0.96	0.255413023536062	0.96	0.665984986819169	0.395190042753177	0.449911931592708	0.0105	0.0087	0.0847	0.0251	0.0412	0.017	0.0199	0.0228	0.0027	0.039	0.0441	0.14	0.0054	0.0425	0.109	0.0236	0.0218	0.0049	0.0036	0.0137	0.0124	0.1112	0.0271	0.1167	0.041	0.0054
6	rs74796691	159527639	0.96	0.255413023536062	0.96	0.665984986819169	0.4023549864736	0.507904988062322	0.0105	0.0087	0.0846	0.0252	0.0411	0.017	0.02	0.0228	0.0027	0.0389	0.0441	0.14	0.0054	0.0424	0.1091	0.0236	0.0218	0.0049	0.0036	0.0137	0.0125	0.1111	0.0271	0.1166	0.041	0.0054
6	rs78341153	159533873	0.96	0.255413023536062	0.97	0.604552021827049	0.40952741739468	0.518250518041954	0.0105	0.0087	0.0846	0.0252	0.0411	0.017	0.02	0.0228	0.0027	0.0389	0.0441	0.14	0.0054	0.0424	0.1091	0.0237	0.0219	0.0049	0.0036	0.0138	0.0125	0.1111	0.0271	0.1163	0.0411	0.0054
6	rs4709276	159537946	0.96	0.255413023536062	0.97	0.604552021827049	0.421970468773795	0.627190072470587	0.0105	0.0087	0.0846	0.0252	0.0411	0.017	0.02	0.0228	0.0027	0.0388	0.044	0.1402	0.0054	0.0424	0.109	0.0237	0.0219	0.0049	0.0036	0.0138	0.0125	0.1111	0.0271	0.116	0.0411	0.0054
6	rs7765276	159549389	0.96	0.255413023536062	0.97	0.604552021827049	0.327756261862191	0.752081541708156	0.0115	0.0094	0.0827	0.0248	0.0412	0.0191	0.0213	0.0271	0.0035	0.0379	0.0429	0.1357	0.0065	0.0437	0.107	0.026	0.0221	0.0057	0.0048	0.0144	0.0149	0.1063	0.029	0.1094	0.0396	0.0068
6	rs2451244	159550853	0.96	0.255413023536062	0.97	0.604552021827049	0.305120306205503	0.769936352466618	0.0115	0.0095	0.0826	0.0247	0.0412	0.0194	0.0213	0.0273	0.0035	0.0377	0.0429	0.1354	0.0065	0.0438	0.1065	0.0261	0.0222	0.0057	0.0048	0.0144	0.0152	0.106	0.0292	0.109	0.0396	0.0069
6	rs6907570	159553655	0.95	0.291843936447983	0.96	0.665984986819169	0.309658542985658	0.55676509211572	0.0117	0.0097	0.0814	0.0247	0.0412	0.0205	0.0222	0.0277	0.0037	0.0375	0.042	0.134	0.0066	0.0444	0.1058	0.027	0.022	0.0059	0.0051	0.0148	0.0164	0.1048	0.0298	0.1073	0.0396	0.0072
6	rs75533585	159555557	0.94	0.331738599837001	0.96	0.665984986819169	0.228327812310221	0.715306228859659	0.0119	0.0099	0.0802	0.0237	0.0412	0.0215	0.0226	0.0292	0.0039	0.0375	0.0407	0.132	0.0066	0.0453	0.1055	0.0276	0.0223	0.006	0.0051	0.0159	0.0188	0.1014	0.0313	0.1049	0.0404	0.0075
6	rs534766	159562823	0.94	0.331738599837001	0.97	0.604552021827049	0.197702216344172	0.67673497278107	0.0119	0.0099	0.0801	0.0237	0.0412	0.0216	0.0226	0.0292	0.0039	0.0375	0.0406	0.132	0.0066	0.0453	0.1054	0.0276	0.0223	0.0061	0.0052	0.0159	0.0189	0.1013	0.0313	0.1049	0.0403	0.0076
6	rs676369	159566879	0.94	0.331738599837001	0.97	0.604552021827049	0.193814021180484	0.624728717983503	0.0119	0.0099	0.0799	0.0237	0.0412	0.0215	0.0225	0.0293	0.0039	0.0375	0.0408	0.1318	0.0065	0.0456	0.1054	0.0275	0.0223	0.0061	0.0052	0.0159	0.019	0.1013	0.0313	0.1051	0.0403	0.0076
6	rs662108	159567730	0.94	0.331738599837001	0.97	0.604552021827049	0.188647977371912	0.639821709431493	0.0119	0.0099	0.0799	0.0237	0.0412	0.0215	0.0225	0.0293	0.0039	0.0375	0.0408	0.1316	0.0065	0.0456	0.1054	0.0275	0.0223	0.0061	0.0051	0.0159	0.019	0.1014	0.0313	0.1051	0.0403	0.0076
6	rs1686624	159567845	0.94	0.331738599837001	0.97	0.604552021827049	0.187857394544515	0.63880320129499	0.0119	0.0099	0.08	0.0237	0.0411	0.0215	0.0225	0.0293	0.0039	0.0375	0.0408	0.1316	0.0065	0.0456	0.1054	0.0275	0.0223	0.0061	0.0051	0.0159	0.019	0.1014	0.0313	0.1051	0.0403	0.0076
6	rs659906	159568223	0.94	0.331738599837001	0.97	0.604552021827049	0.189591629323006	0.643608037435057	0.0118	0.0099	0.08	0.0237	0.0412	0.0215	0.0225	0.0293	0.0039	0.0375	0.0407	0.1316	0.0065	0.0456	0.1053	0.0275	0.0223	0.0061	0.0051	0.016	0.019	0.1014	0.0313	0.1051	0.0403	0.0076
6	rs73589201	159579638	0.94	0.331738599837001	0.97	0.604552021827049	0.18962943151274	0.654120175913925	0.0119	0.0099	0.0801	0.0237	0.0412	0.0216	0.0226	0.0294	0.0039	0.0375	0.0408	0.1316	0.0064	0.0456	0.1054	0.0275	0.0224	0.0061	0.0051	0.0159	0.0191	0.1013	0.0312	0.1051	0.0403	0.0076
6	rs11752593	159593984	0.94	0.331738599837001	0.97	0.604552021827049	0.183895888743635	0.631103936124809	0.0118	0.0097	0.0803	0.0236	0.0411	0.0216	0.0228	0.0295	0.0039	0.0374	0.0408	0.1319	0.0063	0.0456	0.1058	0.0275	0.0224	0.0061	0.0051	0.0158	0.0192	0.101	0.0309	0.105	0.0404	0.0075
6	rs295327	159599952	0.94	0.331738599837001	0.97	0.604552021827049	0.175141781476767	0.655290615295562	0.0118	0.0097	0.0805	0.0236	0.041	0.0217	0.0228	0.0296	0.0039	0.0373	0.0409	0.1321	0.0063	0.0456	0.1059	0.0274	0.0224	0.0061	0.0051	0.0158	0.0193	0.1009	0.0308	0.1049	0.0404	0.0075
6	rs73021829	159600990	0.94	0.331738599837001	0.97	0.604552021827049	0.185310473998376	0.743339020378402	0.0118	0.0097	0.0805	0.0235	0.041	0.0217	0.0228	0.0296	0.0039	0.0372	0.0409	0.132	0.0063	0.0455	0.1058	0.0274	0.0224	0.0061	0.0051	0.0158	0.0193	0.1009	0.0309	0.1048	0.0404	0.0075
6	rs74755928	159602564	0.94	0.331738599837001	0.98	0.546929419532092	0.192362531742462	0.738224523115063	0.0118	0.0097	0.0804	0.0235	0.041	0.0217	0.0229	0.0296	0.0039	0.0373	0.0409	0.1319	0.0063	0.0455	0.1058	0.0274	0.0224	0.0061	0.005	0.0158	0.0193	0.1008	0.0309	0.1048	0.0404	0.0075
6	rs79060306	159603166	0.94	0.331738599837001	0.98	0.546929419532092	0.197276613890778	0.715455500236366	0.0118	0.0097	0.0804	0.0235	0.041	0.0217	0.0229	0.0296	0.0039	0.0373	0.0409	0.1318	0.0063	0.0455	0.1058	0.0274	0.0224	0.0061	0.005	0.0157	0.0194	0.1008	0.0309	0.1048	0.0404	0.0075
6	rs117320680	159604395	0.94	0.331738599837001	0.98	0.546929419532092	0.208272537784572	0.734468818995053	0.0116	0.0096	0.0805	0.0233	0.0411	0.0219	0.0231	0.0297	0.004	0.0373	0.0408	0.1309	0.0063	0.0453	0.106	0.0273	0.0221	0.0064	0.005	0.0158	0.0199	0.1009	0.0309	0.1047	0.0404	0.0076
6	rs1388355	159604811	0.93	0.375229593708928	0.99	0.493036143459036	0.115631746115899	0.689883917884706	0.0114	0.0097	0.0807	0.023	0.0412	0.0222	0.0235	0.0302	0.0042	0.0371	0.0406	0.129	0.0064	0.0449	0.1064	0.027	0.0216	0.0069	0.0049	0.016	0.0206	0.1008	0.031	0.1046	0.0409	0.0079
6	rs294877	159606873	0.91	0.473491286898298	0.98	0.546929419532092	0.167899903965291	0.682637514371542	0.0089	0.0081	0.0869	0.0218	0.0402	0.0225	0.0249	0.0318	0.0032	0.0329	0.0399	0.129	0.004	0.0436	0.1125	0.0261	0.0193	0.0062	0.0029	0.0155	0.0226	0.1081	0.0296	0.102	0.0442	0.0061
6	rs116942979	159607103	0.91	0.473491286898298	0.98	0.546929419532092	0.169100434033558	0.666580615319728	0.0089	0.0081	0.0869	0.0218	0.0402	0.0225	0.0249	0.0319	0.0032	0.0329	0.0399	0.129	0.0039	0.0436	0.1125	0.0261	0.0193	0.0062	0.0029	0.0155	0.0226	0.108	0.0296	0.102	0.0442	0.0061
6	rs409096	159610904	0.91	0.473491286898298	0.98	0.546929419532092	0.134135634922335	0.582101722762819	0.0089	0.0084	0.0868	0.0218	0.0402	0.0225	0.0249	0.0321	0.0032	0.0333	0.0399	0.129	0.0039	0.0435	0.1125	0.0261	0.0192	0.0062	0.0029	0.0154	0.0226	0.108	0.0296	0.1019	0.0441	0.006
6	rs79047933	159617423	0.9	0.528487958927512	0.97	0.604552021827049	0.137773831747193	0.458600724416322	0.0087	0.0084	0.0871	0.0215	0.0402	0.0229	0.0247	0.0323	0.0032	0.0338	0.04	0.1293	0.0037	0.0433	0.1138	0.0259	0.019	0.0061	0.0027	0.0151	0.0226	0.1078	0.0289	0.1023	0.0441	0.006
6	rs76363815	159618094	0.9	0.528487958927512	0.95	0.731303845289611	0.13736669741761	0.431216622713537	0.0087	0.0084	0.0871	0.0214	0.0402	0.0229	0.0247	0.0323	0.0032	0.0338	0.04	0.1293	0.0037	0.0433	0.1138	0.0259	0.019	0.0061	0.0027	0.0151	0.0226	0.1078	0.0289	0.1023	0.0441	0.006
6	rs11753418	159618365	0.9	0.528487958927512	0.95	0.731303845289611	0.137523201988838	0.42162148869977	0.0087	0.0084	0.0871	0.0214	0.0402	0.0229	0.0247	0.0323	0.0032	0.0338	0.04	0.1293	0.0037	0.0433	0.1138	0.0259	0.019	0.0061	0.0027	0.0151	0.0226	0.1078	0.0289	0.1023	0.0441	0.006
6	rs62432291	159621087	0.9	0.528487958927512	0.95	0.731303845289611	0.137554515735984	0.410523068691815	0.0087	0.0084	0.0871	0.0214	0.0402	0.0229	0.0247	0.0323	0.0032	0.0339	0.04	0.1293	0.0037	0.0432	0.1139	0.0259	0.0189	0.0061	0.0027	0.015	0.0226	0.1078	0.0289	0.1023	0.0441	0.006
6	rs74908414	159622266	0.9	0.528487958927512	0.95	0.731303845289611	0.135869693263976	0.416127518445292	0.0086	0.0084	0.0871	0.0214	0.0402	0.0229	0.0247	0.0323	0.0031	0.0339	0.0399	0.1294	0.0037	0.0433	0.1139	0.0259	0.0189	0.0061	0.0027	0.015	0.0226	0.1078	0.0288	0.1023	0.0441	0.006
6	rs73021884	159630202	0.9	0.528487958927512	0.95	0.731303845289611	0.145290714227196	0.378612462724672	0.0086	0.0083	0.087	0.0214	0.0401	0.023	0.0247	0.0323	0.0031	0.0339	0.0398	0.1294	0.0036	0.0438	0.1142	0.0258	0.0189	0.0061	0.0027	0.015	0.0226	0.1077	0.0287	0.1023	0.0441	0.006
6	rs484504	159641400	0.9	0.528487958927512	0.95	0.731303845289611	0.159498950170405	0.275139778890467	0.0084	0.0083	0.0873	0.021	0.0401	0.0233	0.0245	0.0324	0.0031	0.0341	0.0398	0.1297	0.0034	0.0437	0.115	0.0256	0.0184	0.006	0.0025	0.015	0.0227	0.1077	0.0286	0.1024	0.0443	0.0059
6	rs422967	159642128	0.9	0.528487958927512	0.94	0.800578923638966	0.163667870876635	0.256238307610943	0.0084	0.0083	0.0873	0.021	0.0401	0.0233	0.0245	0.0324	0.0031	0.0342	0.0398	0.1298	0.0034	0.0437	0.1151	0.0257	0.0183	0.006	0.0025	0.0149	0.0227	0.1077	0.0286	0.1025	0.0444	0.0059
6	rs365302	159646333	0.9	0.528487958927512	0.94	0.800578923638966	0.18130639135285	0.175653502228685	0.0082	0.0082	0.0873	0.021	0.0401	0.0236	0.0245	0.0326	0.0031	0.0342	0.0398	0.1299	0.0034	0.0437	0.1155	0.0256	0.0183	0.006	0.0024	0.0149	0.0228	0.1075	0.0285	0.1023	0.0442	0.0059
6	rs7757530	159647929	0.9	0.528487958927512	0.94	0.800578923638966	0.186169698546122	0.186667144568023	0.0081	0.0082	0.0873	0.021	0.0401	0.0237	0.0245	0.0327	0.0031	0.0342	0.0398	0.1299	0.0034	0.0438	0.1154	0.0256	0.0184	0.006	0.0024	0.0149	0.0228	0.1074	0.0285	0.1023	0.0442	0.0059
6	rs509648	159650978	0.9	0.528487958927512	0.94	0.800578923638966	0.180349965394376	0.178762325085799	0.0081	0.0082	0.0873	0.0211	0.0401	0.0237	0.0245	0.0327	0.0031	0.0342	0.0398	0.1299	0.0034	0.0438	0.1152	0.0256	0.0184	0.006	0.0025	0.0149	0.0228	0.1074	0.0285	0.1023	0.0442	0.0059
6	rs74411957	159651781	0.9	0.528487958927512	0.94	0.800578923638966	0.1796528841292	0.173956696920553	0.0081	0.0082	0.0873	0.0211	0.0401	0.0237	0.0245	0.0327	0.0031	0.0342	0.0398	0.1299	0.0034	0.0438	0.1152	0.0256	0.0184	0.006	0.0025	0.0149	0.0228	0.1073	0.0285	0.1023	0.0442	0.0059
6	rs420137	159652931	0.9	0.528487958927512	0.94	0.800578923638966	0.179103657560781	0.171174460519214	0.0081	0.0082	0.0873	0.0211	0.0401	0.0237	0.0245	0.0327	0.0031	0.0342	0.0398	0.1299	0.0034	0.0438	0.1152	0.0257	0.0184	0.006	0.0025	0.0149	0.0227	0.1073	0.0285	0.1023	0.0442	0.0059
6	rs73023729	159654030	0.9	0.528487958927512	0.94	0.800578923638966	0.18049691791297	0.18118205421371	0.0081	0.0082	0.0873	0.0211	0.0401	0.0237	0.0245	0.0327	0.0031	0.0342	0.0398	0.1299	0.0034	0.0438	0.1152	0.0257	0.0184	0.006	0.0025	0.0149	0.0227	0.1073	0.0285	0.1023	0.0442	0.0059
6	rs370434	159654551	0.9	0.528487958927512	0.94	0.800578923638966	0.181232716523122	0.186769247482587	0.0081	0.0082	0.0873	0.0211	0.0401	0.0237	0.0245	0.0327	0.0031	0.0342	0.0398	0.1299	0.0034	0.0438	0.1152	0.0257	0.0184	0.006	0.0025	0.0149	0.0227	0.1073	0.0285	0.1023	0.0442	0.0059
6	rs192765104	159655190	0.9	0.528487958927512	0.94	0.800578923638966	0.177935220266874	0.194687968510382	0.0081	0.0082	0.0873	0.0211	0.0401	0.0237	0.0245	0.0327	0.0031	0.0342	0.0398	0.1299	0.0034	0.0438	0.1152	0.0257	0.0184	0.006	0.0025	0.0149	0.0227	0.1073	0.0285	0.1023	0.0442	0.0059
6	rs3003174	159655326	0.9	0.528487958927512	0.94	0.800578923638966	0.177098136109202	0.196347354698045	0.0081	0.0082	0.0873	0.0211	0.0401	0.0237	0.0245	0.0327	0.0031	0.0342	0.0398	0.1299	0.0034	0.0438	0.1152	0.0257	0.0184	0.006	0.0025	0.0149	0.0227	0.1073	0.0285	0.1023	0.0442	0.0059
6	rs2501176	159655383	0.9	0.528487958927512	0.93	0.873875650440679	0.176118385580533	0.182801415270337	0.0081	0.0082	0.0873	0.021	0.0401	0.0237	0.0245	0.0327	0.0031	0.0342	0.0398	0.1299	0.0034	0.0437	0.1152	0.0256	0.0184	0.006	0.0025	0.0149	0.0227	0.1074	0.0285	0.1023	0.0442	0.0059
6	rs77131924	159655516	0.9	0.528487958927512	0.93	0.873875650440679	0.180754251014494	0.193653270935827	0.0081	0.0082	0.0874	0.021	0.0401	0.0237	0.0245	0.0327	0.0031	0.0342	0.0398	0.1299	0.0033	0.0437	0.1152	0.0256	0.0184	0.006	0.0024	0.0149	0.0227	0.1075	0.0285	0.1024	0.0443	0.0059
6	rs59701391	159656107	0.9	0.528487958927512	0.93	0.873875650440679	0.183153873936723	0.221902871744182	0.0081	0.0082	0.0874	0.021	0.0401	0.0237	0.0245	0.0327	0.0031	0.0342	0.0399	0.1299	0.0033	0.0437	0.1152	0.0256	0.0184	0.006	0.0024	0.0149	0.0227	0.1075	0.0285	0.1023	0.0442	0.0059
6	rs7763726	159670100	0.9	0.528487958927512	0.93	0.873875650440679	0.220469870184649	0.207882820614509	0.008	0.008	0.0881	0.0206	0.0401	0.0227	0.0243	0.0329	0.0028	0.0329	0.0407	0.13	0.0034	0.044	0.1151	0.0251	0.0183	0.0059	0.0022	0.0151	0.0229	0.1096	0.0281	0.1021	0.0446	0.0058
6	rs12210920	159673921	0.9	0.528487958927512	0.93	0.873875650440679	0.229294540674451	0.171372673444285	0.0081	0.008	0.0883	0.0205	0.0402	0.0224	0.0243	0.033	0.0028	0.0326	0.0409	0.13	0.0034	0.044	0.1151	0.025	0.0183	0.0058	0.0021	0.0151	0.0228	0.1103	0.028	0.1021	0.0447	0.0057
6	rs79026814	159678691	0.9	0.528487958927512	0.93	0.873875650440679	0.231700129903564	0.175053977552171	0.0081	0.008	0.0884	0.0205	0.0402	0.0224	0.0243	0.033	0.0027	0.0326	0.0409	0.1301	0.0034	0.0441	0.1151	0.025	0.0183	0.0058	0.0021	0.0151	0.0228	0.1104	0.028	0.1021	0.0448	0.0057
6	rs389546	159691657	0.9	0.528487958927512	0.93	0.873875650440679	0.237110056564892	0.148360828589878	0.008	0.008	0.0884	0.0205	0.0402	0.0222	0.0242	0.033	0.0027	0.0324	0.041	0.1301	0.0034	0.0441	0.115	0.025	0.0182	0.0058	0.0021	0.0151	0.0228	0.1107	0.028	0.1021	0.0448	0.0057
6	rs445472	159694344	0.9	0.528487958927512	0.93	0.873875650440679	0.232759609970873	0.129425089351059	0.008	0.008	0.0885	0.0205	0.0403	0.0223	0.0243	0.033	0.0027	0.0324	0.041	0.1302	0.0034	0.0441	0.1149	0.025	0.0182	0.0058	0.0021	0.0151	0.0228	0.1108	0.028	0.1021	0.0448	0.0057
6	rs79552424	159698140	0.9	0.528487958927512	0.93	0.873875650440679	0.22286497858111	0.103202680493299	0.008	0.008	0.0884	0.0205	0.0403	0.0222	0.0243	0.033	0.0027	0.0325	0.0412	0.1303	0.0034	0.0441	0.1149	0.025	0.0183	0.0058	0.002	0.0151	0.0227	0.1109	0.028	0.1021	0.0449	0.0056
6	rs78125167	159698509	0.9	0.528487958927512	0.93	0.873875650440679	0.222533759099435	0.100747415459412	0.008	0.008	0.0884	0.0204	0.0403	0.0222	0.0243	0.033	0.0027	0.0325	0.0412	0.1303	0.0034	0.0441	0.1149	0.025	0.0183	0.0058	0.002	0.0151	0.0227	0.1109	0.0281	0.1021	0.0449	0.0056
6	rs114961097	159700461	0.9	0.528487958927512	0.93	0.873875650440679	0.220758167615865	0.0991233950663608	0.0079	0.008	0.0883	0.0204	0.0403	0.0222	0.0243	0.033	0.0027	0.0325	0.0412	0.1303	0.0034	0.0441	0.1149	0.025	0.0183	0.0058	0.002	0.0151	0.0227	0.1109	0.0281	0.1021	0.0449	0.0056
6	rs116874252	159700857	0.9	0.528487958927512	0.93	0.873875650440679	0.220099511644408	0.0996906297800724	0.0079	0.008	0.0883	0.0204	0.0403	0.0222	0.0243	0.033	0.0026	0.0325	0.0412	0.1303	0.0034	0.0441	0.1149	0.025	0.0183	0.0058	0.002	0.0151	0.0227	0.1109	0.0281	0.1021	0.0449	0.0056
6	rs79793772	159701994	0.9	0.528487958927512	0.93	0.873875650440679	0.212120355141225	0.0967067692295438	0.0079	0.008	0.0883	0.0204	0.0404	0.0222	0.0243	0.033	0.0026	0.0325	0.0414	0.1303	0.0034	0.0441	0.1148	0.025	0.0183	0.0057	0.002	0.0151	0.0226	0.1109	0.0281	0.1021	0.0449	0.0056
6	rs625284	159703373	0.9	0.528487958927512	0.96	0.665984986819169	0.21171768878105	0.0893655689929195	0.0079	0.008	0.0883	0.0204	0.0404	0.0222	0.0243	0.033	0.0026	0.0325	0.0414	0.1303	0.0034	0.0441	0.1148	0.025	0.0183	0.0057	0.002	0.0151	0.0226	0.1109	0.0281	0.102	0.0449	0.0056
6	rs13204667	159703507	0.9	0.528487958927512	0.96	0.665984986819169	0.210071259362312	0.0947108498544757	0.0079	0.008	0.0883	0.0204	0.0404	0.0222	0.0243	0.033	0.0026	0.0325	0.0413	0.1303	0.0034	0.0441	0.1148	0.025	0.0183	0.0057	0.002	0.0151	0.0226	0.1109	0.0281	0.1021	0.0449	0.0055
6	rs694702	159703583	0.9	0.528487958927512	0.97	0.604552021827049	0.209270750532681	0.0931259515421921	0.0079	0.008	0.0884	0.0204	0.0404	0.0222	0.0243	0.033	0.0026	0.0325	0.0413	0.1303	0.0034	0.0441	0.1148	0.025	0.0183	0.0057	0.002	0.0151	0.0226	0.1109	0.0281	0.1021	0.0449	0.0055
6	rs78943423	159705122	0.9	0.528487958927512	0.97	0.604552021827049	0.208033367414901	0.0924949556582326	0.0079	0.008	0.0884	0.0204	0.0404	0.0222	0.0243	0.033	0.0026	0.0326	0.0413	0.1303	0.0034	0.0441	0.1148	0.025	0.0183	0.0057	0.002	0.015	0.0226	0.1109	0.0281	0.1021	0.0449	0.0055
6	rs2221389	159719183	0.9	0.528487958927512	0.97	0.604552021827049	0.202300598973999	0.0896765788393621	0.0079	0.0079	0.0884	0.0203	0.0404	0.0222	0.0241	0.0331	0.0026	0.0326	0.0414	0.1306	0.0034	0.0441	0.1149	0.025	0.0183	0.0056	0.002	0.015	0.0226	0.1109	0.0281	0.102	0.0449	0.0055
6	rs9457584	159722282	0.9	0.528487958927512	0.98	0.546929419532092	0.19546401101954	0.0829347456538004	0.0079	0.0079	0.0885	0.0202	0.0404	0.0222	0.024	0.0332	0.0026	0.0327	0.0414	0.1309	0.0034	0.0441	0.1148	0.025	0.0183	0.0056	0.0019	0.015	0.0226	0.1109	0.028	0.102	0.045	0.0055
6	rs71565735	159726341	0.9	0.528487958927512	0.98	0.546929419532092	0.20763509483828	0.0988806819688679	0.0078	0.0077	0.0887	0.0201	0.0403	0.0222	0.0238	0.033	0.0026	0.0327	0.0414	0.1314	0.0033	0.0443	0.1142	0.0249	0.0182	0.0055	0.0019	0.0152	0.0227	0.1111	0.0281	0.102	0.0452	0.0055
6	rs9347306	159731236	0.89	0.587533376708783	0.98	0.546929419532092	0.209350723874486	0.0954274929429257	0.0078	0.0077	0.0887	0.0201	0.0403	0.0222	0.0238	0.033	0.0027	0.0327	0.0414	0.1315	0.0033	0.0443	0.114	0.0249	0.0182	0.0055	0.0018	0.0152	0.0228	0.1112	0.0281	0.102	0.0452	0.0055
6	rs57269986	159733480	0.89	0.587533376708783	1	0.442785362986439	0.210391945347553	0.0838416024055683	0.0078	0.0077	0.0887	0.0201	0.0403	0.0222	0.0238	0.033	0.0027	0.0327	0.0414	0.1315	0.0033	0.0443	0.114	0.0249	0.0182	0.0055	0.0018	0.0152	0.0228	0.1112	0.0281	0.102	0.0452	0.0055
6	rs117664822	159737942	0.89	0.587533376708783	1	0.442785362986439	0.207197492698433	0.075026717366591	0.0078	0.0077	0.0887	0.02	0.0403	0.0222	0.0237	0.0332	0.0026	0.0327	0.0415	0.1317	0.0033	0.0445	0.114	0.0248	0.0182	0.0054	0.0018	0.0152	0.0228	0.111	0.0281	0.1022	0.0453	0.0054
6	rs79659084	159746467	0.89	0.587533376708783	1	0.442785362986439	0.205927433198141	0.0832365891098821	0.0078	0.0077	0.0887	0.02	0.0403	0.0221	0.0236	0.0332	0.0026	0.0328	0.0416	0.1318	0.0032	0.0446	0.114	0.0248	0.0182	0.0054	0.0017	0.0152	0.0228	0.1109	0.028	0.1023	0.0453	0.0054
6	rs7742010	159748688	0.89	0.587533376708783	1	0.442785362986439	0.205214964193927	0.0840689375782161	0.0078	0.0077	0.0887	0.02	0.0403	0.0221	0.0236	0.0332	0.0026	0.0328	0.0416	0.1318	0.0032	0.0446	0.114	0.0248	0.0182	0.0054	0.0017	0.0152	0.0228	0.1109	0.028	0.1023	0.0453	0.0054
6	rs73027919	159749585	0.89	0.587533376708783	1	0.442785362986439	0.2048197515317	0.0837658791460273	0.0078	0.0077	0.0887	0.02	0.0403	0.0221	0.0236	0.0332	0.0026	0.0328	0.0416	0.1318	0.0032	0.0446	0.114	0.0248	0.0182	0.0053	0.0017	0.0152	0.0228	0.1109	0.028	0.1023	0.0454	0.0054
6	rs11758511	159757374	0.89	0.587533376708783	1	0.442785362986439	0.204346065343316	0.0898322451028247	0.0078	0.0077	0.0887	0.02	0.0403	0.0222	0.0236	0.0332	0.0026	0.0328	0.0416	0.1319	0.0032	0.0446	0.1139	0.0248	0.0182	0.0053	0.0017	0.0152	0.0228	0.1109	0.028	0.1023	0.0453	0.0053
6	rs36005360	159757551	0.89	0.587533376708783	1	0.442785362986439	0.202300598973999	0.0899101185383723	0.0078	0.0077	0.0887	0.02	0.0403	0.0222	0.0236	0.0332	0.0026	0.0328	0.0416	0.1319	0.0032	0.0446	0.1139	0.0247	0.0182	0.0053	0.0017	0.0152	0.0228	0.1109	0.028	0.1023	0.0453	0.0053
6	rs3903311	159760679	0.89	0.587533376708783	1	0.442785362986439	0.201830223955801	0.0886673725206129	0.0078	0.0078	0.0887	0.0199	0.0404	0.0222	0.0235	0.0332	0.0026	0.0328	0.0415	0.1319	0.0032	0.0447	0.114	0.0247	0.0182	0.0054	0.0017	0.0152	0.0227	0.1108	0.028	0.1023	0.0453	0.0053
6	rs9365049	159781191	0.89	0.587533376708783	1	0.442785362986439	0.162248193974505	0.136574902417033	0.0078	0.0084	0.0893	0.0199	0.0404	0.0222	0.0235	0.0333	0.0025	0.0326	0.0414	0.132	0.0032	0.0447	0.1138	0.0247	0.0182	0.0053	0.0017	0.0148	0.0228	0.1107	0.0279	0.1023	0.0451	0.0052
6	rs117502884	159792458	0.89	0.587533376708783	1	0.442785362986439	0.153848727208369	0.164580858810211	0.0078	0.0084	0.0895	0.0198	0.0405	0.0221	0.0234	0.0332	0.0025	0.0327	0.0414	0.1325	0.0032	0.0447	0.1138	0.0245	0.0182	0.0053	0.0017	0.0147	0.0228	0.1106	0.0278	0.1023	0.0451	0.0051
6	rs17831680	159795254	0.89	0.587533376708783	1	0.442785362986439	0.0601896281273636	0.129156384421909	0.0076	0.0085	0.0909	0.019	0.0414	0.0214	0.0226	0.0332	0.0027	0.0335	0.0422	0.1364	0.0032	0.0448	0.1137	0.0226	0.0178	0.0049	0.0016	0.0144	0.0227	0.1106	0.0268	0.1019	0.0447	0.0047
6	rs6455633	159795332	0.89	0.587533376708783	1	0.442785362986439	0.0543171054207908	0.085590828665106	0.0076	0.0085	0.091	0.019	0.0414	0.0214	0.0225	0.0333	0.0027	0.0336	0.0422	0.1366	0.0032	0.0448	0.1137	0.0225	0.0178	0.0049	0.0016	0.0144	0.0227	0.1106	0.0268	0.1019	0.0447	0.0047
6	rs1544167	159801024	0.89	0.587533376708783	1	0.442785362986439	0.0611043308929377	0.0564303715929338	0.0076	0.0086	0.0911	0.0188	0.0414	0.0212	0.0225	0.0332	0.0027	0.0335	0.0425	0.1365	0.0032	0.045	0.1136	0.0224	0.0175	0.0049	0.0016	0.0143	0.0227	0.1107	0.0269	0.1019	0.0449	0.0047
6	rs79625972	159803605	0.89	0.587533376708783	1	0.442785362986439	0.0644070893437187	0.0520741171203467	0.0076	0.0086	0.0912	0.0188	0.0415	0.0212	0.0224	0.0331	0.0028	0.0335	0.0427	0.1367	0.0032	0.0451	0.1133	0.0223	0.0174	0.0048	0.0016	0.0143	0.0227	0.1107	0.0269	0.1019	0.0448	0.0048
6	rs111898892	159812793	0.89	0.587533376708783	1	0.442785362986439	0.046975519946062	0.0968671493317768	0.0076	0.0085	0.0921	0.0189	0.0414	0.0211	0.0222	0.033	0.003	0.0336	0.0429	0.1375	0.0032	0.0454	0.1127	0.0219	0.0174	0.0047	0.0018	0.0141	0.0223	0.1107	0.027	0.1018	0.0442	0.0048
6	rs2003237	159819786	0.89	0.587533376708783	1	0.442785362986439	0.0483898502417711	0.0417189648434239	0.0077	0.0085	0.0925	0.0189	0.0413	0.0211	0.0222	0.033	0.0031	0.0336	0.043	0.1378	0.0032	0.0455	0.1125	0.0217	0.0174	0.0047	0.0018	0.014	0.0223	0.1107	0.027	0.1018	0.044	0.0048
6	rs17764923	159820779	0.89	0.587533376708783	0.99	0.493036143459036	0.0461311935253122	0.0436512133647377	0.0078	0.0085	0.0925	0.0189	0.0413	0.0211	0.0221	0.033	0.0031	0.0336	0.043	0.1378	0.0032	0.0455	0.1125	0.0217	0.0174	0.0047	0.0018	0.014	0.0223	0.1107	0.0271	0.1017	0.044	0.0048
6	rs6900112	159823467	0.89	0.587533376708783	0.99	0.493036143459036	0.0449604330881055	0.0530707769912157	0.0077	0.0085	0.0924	0.0189	0.0413	0.0211	0.0221	0.0329	0.0031	0.0336	0.043	0.1379	0.0032	0.0455	0.1125	0.0217	0.0175	0.0047	0.0018	0.0141	0.0222	0.1107	0.0271	0.1018	0.0439	0.0048
6	rs73027986	159823585	0.89	0.587533376708783	0.99	0.493036143459036	0.0450368285482564	0.0543280933786808	0.0077	0.0085	0.0924	0.0189	0.0413	0.0211	0.0221	0.0329	0.0031	0.0336	0.0431	0.1378	0.0032	0.0455	0.1125	0.0217	0.0175	0.0047	0.0018	0.0141	0.0222	0.1107	0.0271	0.1018	0.0439	0.0048
6	rs74626027	159832056	0.89	0.587533376708783	0.99	0.493036143459036	0.0378681958587137	0.0732976358894361	0.0077	0.0085	0.0924	0.0188	0.0414	0.0211	0.0221	0.0329	0.0031	0.0336	0.043	0.1379	0.0032	0.0457	0.1124	0.0217	0.0174	0.0047	0.0018	0.014	0.0221	0.1108	0.0272	0.1018	0.044	0.0048
6	rs117462180	159835250	0.89	0.587533376708783	0.99	0.493036143459036	0.0364878758164998	0.0836901834674393	0.0077	0.0085	0.0924	0.0188	0.0414	0.0211	0.0221	0.0328	0.0031	0.0336	0.043	0.1379	0.0032	0.0457	0.1123	0.0217	0.0174	0.0047	0.0018	0.014	0.0221	0.1108	0.0272	0.1019	0.044	0.0048
6	rs9355724	159835369	0.89	0.587533376708783	0.99	0.493036143459036	0.0365408194054651	0.0836145153789776	0.0077	0.0085	0.0924	0.0188	0.0414	0.0211	0.0221	0.0328	0.0031	0.0336	0.043	0.1379	0.0032	0.0457	0.1123	0.0217	0.0174	0.0047	0.0018	0.014	0.0221	0.1109	0.0271	0.1019	0.044	0.0048
6	rs117220898	159846046	0.89	0.587533376708783	0.99	0.493036143459036	0.0339457819427789	0.0764802456905709	0.0077	0.0085	0.0924	0.0188	0.0413	0.0211	0.022	0.0328	0.0031	0.0336	0.0431	0.138	0.0032	0.0457	0.1124	0.0216	0.0174	0.0047	0.0018	0.014	0.022	0.1109	0.0271	0.1019	0.044	0.0048
6	rs1339332	159855783	0.89	0.587533376708783	0.99	0.493036143459036	0.0202718818009369	0.0278026392690001	0.0078	0.0082	0.0927	0.018	0.0419	0.0208	0.0213	0.0325	0.0032	0.0336	0.0442	0.1387	0.0034	0.0463	0.1123	0.0208	0.017	0.0047	0.002	0.0139	0.0213	0.1111	0.0271	0.1017	0.0446	0.0047
6	rs4709320	159857266	0.89	0.587533376708783	0.99	0.493036143459036	0.015328826661098	0.0302805153414081	0.008	0.008	0.0936	0.0172	0.0426	0.0205	0.0207	0.0323	0.0034	0.034	0.0453	0.1391	0.0036	0.047	0.112	0.0199	0.0167	0.0047	0.0023	0.014	0.0205	0.1107	0.0274	0.1006	0.0455	0.0046
6	rs4709322	159857915	0.89	0.587533376708783	0.99	0.493036143459036	0.0164745802895302	0.0428508550264692	0.0082	0.008	0.0935	0.0171	0.0433	0.0202	0.0202	0.0324	0.0035	0.0341	0.046	0.139	0.0037	0.0476	0.1117	0.0196	0.0166	0.0048	0.0023	0.0141	0.02	0.1103	0.0276	0.0997	0.0462	0.0046
6	rs34310827	159859199	0.89	0.587533376708783	0.99	0.493036143459036	0.0132790401386712	0.0446899155450861	0.0084	0.008	0.094	0.0166	0.044	0.0198	0.0194	0.032	0.0035	0.0345	0.0464	0.1396	0.0037	0.0484	0.1118	0.019	0.0165	0.0047	0.0024	0.014	0.0191	0.1099	0.028	0.099	0.0466	0.0046
6	rs9457636	159860514	0.89	0.587533376708783	1	0.442785362986439	0.0157812875366568	0.0489523179733826	0.0084	0.0081	0.0945	0.0163	0.0443	0.0196	0.0189	0.0318	0.0035	0.0348	0.0468	0.1398	0.0036	0.0488	0.1117	0.0187	0.0163	0.0046	0.0025	0.0141	0.0188	0.1094	0.0282	0.0986	0.0473	0.0045
6	rs17184914	159861662	0.89	0.587533376708783	1	0.442785362986439	0.0211572870778003	0.0634800449719103	0.0084	0.0082	0.0952	0.0156	0.0453	0.0192	0.0181	0.0315	0.0034	0.035	0.0474	0.1398	0.0035	0.0496	0.1115	0.0181	0.016	0.0045	0.0026	0.0144	0.0183	0.1088	0.0287	0.0981	0.0483	0.0044
6	rs2066105	159862025	0.89	0.587533376708783	1	0.442785362986439	0.0285408592095053	0.0913948065546987	0.0084	0.0083	0.0955	0.0153	0.046	0.019	0.0177	0.0315	0.0034	0.0352	0.0478	0.14	0.0034	0.0501	0.1112	0.0178	0.0158	0.0044	0.0027	0.0145	0.018	0.1083	0.0289	0.0978	0.0489	0.0043
6	rs4709323	159862261	0.89	0.587533376708783	1	0.442785362986439	0.0421078350701814	0.102709789909883	0.0084	0.0082	0.0956	0.0152	0.0465	0.0189	0.0175	0.0315	0.0034	0.0353	0.0482	0.1404	0.0033	0.0504	0.1109	0.0176	0.0157	0.0043	0.0027	0.0146	0.0177	0.1078	0.0291	0.0973	0.0493	0.0042
6	rs6917795	159866049	0.88	0.650722301593725	0.99	0.493036143459036	0.0868253807781365	0.199993765811389	0.0086	0.0081	0.0958	0.0142	0.0488	0.018	0.0168	0.0314	0.0034	0.036	0.0495	0.1416	0.0031	0.0505	0.1098	0.0163	0.0147	0.0046	0.0028	0.0148	0.0168	0.1067	0.0301	0.0969	0.0508	0.0039
6	rs4709326	159866409	0.88	0.650722301593725	0.99	0.493036143459036	0.096980898296594	0.21694550675944	0.0086	0.0081	0.0958	0.0142	0.0488	0.018	0.0168	0.0314	0.0034	0.036	0.0496	0.1417	0.0031	0.0506	0.1098	0.0163	0.0147	0.0046	0.0028	0.0148	0.0168	0.1067	0.0301	0.0969	0.0508	0.0039
6	rs77527422	159868746	0.88	0.650722301593725	0.99	0.493036143459036	0.0979186229965909	0.21759003357919	0.0087	0.0081	0.0958	0.0142	0.0488	0.018	0.0168	0.0314	0.0034	0.036	0.0496	0.1417	0.0031	0.0506	0.1098	0.0163	0.0147	0.0046	0.0028	0.0148	0.0169	0.1066	0.0301	0.0969	0.0508	0.0039
6	rs9295101	159873868	0.88	0.650722301593725	0.99	0.493036143459036	0.116167991530784	0.23842971495909	0.0087	0.0082	0.0958	0.0142	0.0488	0.018	0.0168	0.0314	0.0033	0.036	0.0495	0.1417	0.0031	0.0506	0.1098	0.0162	0.0147	0.0046	0.0027	0.0149	0.017	0.1064	0.0302	0.097	0.0509	0.0039
6	rs6926782	159876028	0.88	0.650722301593725	0.99	0.493036143459036	0.118728811478049	0.243874340919409	0.0087	0.0082	0.0958	0.0142	0.0488	0.018	0.0168	0.0314	0.0033	0.036	0.0495	0.1417	0.0031	0.0506	0.1099	0.0162	0.0147	0.0046	0.0027	0.0149	0.017	0.1064	0.0302	0.097	0.0509	0.0039
6	rs6931870	159876227	0.88	0.650722301593725	0.99	0.493036143459036	0.118814761657872	0.242982741623154	0.0087	0.0082	0.0958	0.0142	0.0488	0.018	0.0168	0.0314	0.0033	0.036	0.0495	0.1417	0.0031	0.0506	0.1099	0.0162	0.0147	0.0046	0.0027	0.0149	0.017	0.1064	0.0302	0.097	0.0509	0.0039
6	rs4709334	159893979	0.88	0.650722301593725	0.99	0.493036143459036	0.254600219536139	0.511209820263603	0.0092	0.008	0.0949	0.014	0.0503	0.017	0.016	0.0317	0.0034	0.0377	0.0515	0.1401	0.0025	0.0526	0.1089	0.0148	0.0144	0.0046	0.0027	0.0151	0.0162	0.1065	0.0306	0.096	0.052	0.0037
6	rs74888962	159894615	0.88	0.650722301593725	0.99	0.493036143459036	0.254733977030046	0.511623305364911	0.0092	0.008	0.0949	0.014	0.0503	0.017	0.016	0.0317	0.0034	0.0377	0.0515	0.1401	0.0025	0.0526	0.1089	0.0148	0.0144	0.0046	0.0027	0.0151	0.0162	0.1065	0.0306	0.096	0.052	0.0037
6	rs4709336	159898784	0.88	0.650722301593725	0.99	0.493036143459036	0.283906809138491	0.562826447472062	0.0092	0.008	0.0948	0.014	0.0504	0.017	0.0159	0.0317	0.0035	0.0377	0.0516	0.1401	0.0025	0.0526	0.1089	0.0147	0.0144	0.0046	0.0027	0.0151	0.0162	0.1065	0.0307	0.0959	0.052	0.0037
6	rs62438466	159904593	0.88	0.650722301593725	0.99	0.493036143459036	0.298622256792763	0.579257282387664	0.0092	0.008	0.0948	0.014	0.0505	0.017	0.0159	0.0317	0.0035	0.0378	0.0517	0.14	0.0025	0.0528	0.1088	0.0146	0.0144	0.0046	0.0027	0.0151	0.0162	0.1065	0.0308	0.0959	0.0521	0.0037
6	rs16890419	159904910	0.88	0.650722301593725	0.99	0.493036143459036	0.29037675109994	0.589512932533067	0.0092	0.008	0.0947	0.0139	0.0505	0.0169	0.0159	0.0317	0.0035	0.0378	0.0517	0.14	0.0025	0.0528	0.1088	0.0145	0.0144	0.0046	0.0027	0.0152	0.0162	0.1069	0.0308	0.0958	0.0521	0.0037
6	rs9295102	159912294	0.88	0.650722301593725	0.99	0.493036143459036	0.294411812258813	0.570036199649745	0.0092	0.0081	0.0948	0.0139	0.0505	0.0168	0.0159	0.0317	0.0035	0.0378	0.0517	0.14	0.0025	0.0528	0.1087	0.0145	0.0144	0.0046	0.0027	0.0152	0.0162	0.1069	0.0308	0.0958	0.052	0.0037
6	rs434558	159914754	0.88	0.650722301593725	0.99	0.493036143459036	0.302766594294532	0.589084750770878	0.0092	0.0081	0.0948	0.014	0.0505	0.0168	0.0158	0.0317	0.0035	0.0378	0.0517	0.1399	0.0025	0.0528	0.1086	0.0144	0.0144	0.0046	0.0027	0.0151	0.0161	0.1069	0.0309	0.0957	0.0522	0.0037
6	rs240831	159922571	0.88	0.650722301593725	0.99	0.493036143459036	0.299156875436743	0.61202412333014	0.0093	0.0081	0.0946	0.0139	0.0507	0.0168	0.0157	0.0318	0.0035	0.0379	0.0518	0.1395	0.0025	0.0531	0.1083	0.0143	0.0143	0.0046	0.0027	0.0152	0.0161	0.107	0.0311	0.0957	0.0523	0.0036
6	rs7743711	159925359	0.88	0.650722301593725	0.99	0.493036143459036	0.300325078596342	0.599524926517644	0.0093	0.0081	0.0946	0.0139	0.0507	0.0167	0.0156	0.0318	0.0035	0.0379	0.0519	0.1395	0.0025	0.0532	0.1082	0.0142	0.0143	0.0046	0.0027	0.0152	0.0161	0.107	0.0311	0.0956	0.0524	0.0036
6	rs7771621	159927175	0.88	0.650722301593725	0.99	0.493036143459036	0.40741463895955	0.71829297141141	0.0097	0.0081	0.0943	0.0141	0.0515	0.0166	0.0156	0.0321	0.0038	0.038	0.0523	0.1389	0.0026	0.0536	0.107	0.014	0.0139	0.0046	0.003	0.0154	0.016	0.1068	0.0313	0.0948	0.0525	0.0036
6	rs9365066	159929560	0.88	0.650722301593725	0.99	0.493036143459036	0.549058704809591	0.776465213835898	0.0099	0.0082	0.0939	0.0142	0.052	0.0167	0.0157	0.0325	0.004	0.0384	0.0525	0.1384	0.0026	0.0541	0.1057	0.0138	0.0138	0.0047	0.003	0.0157	0.0161	0.1069	0.0314	0.094	0.0527	0.0037
6	rs73017450	159930566	0.88	0.650722301593725	0.99	0.493036143459036	0.518806690895056	0.740028754976758	0.0099	0.0082	0.0939	0.0141	0.052	0.0167	0.0157	0.0326	0.004	0.0384	0.0525	0.1383	0.0026	0.0541	0.1057	0.0138	0.0138	0.0047	0.0029	0.0158	0.0161	0.1068	0.0315	0.094	0.0527	0.0037
6	rs60546078	159932349	0.88	0.650722301593725	0.99	0.493036143459036	0.503512242846627	0.78529031269248	0.0099	0.0082	0.0937	0.0141	0.0522	0.0166	0.0157	0.0328	0.004	0.0387	0.0525	0.1383	0.0026	0.0543	0.1053	0.0137	0.0138	0.0047	0.0029	0.0158	0.0161	0.1066	0.0317	0.0937	0.0527	0.0036
6	rs13206227	159933238	0.88	0.650722301593725	0.99	0.493036143459036	0.568535576722841	0.87249389690651	0.0099	0.0082	0.0936	0.0141	0.0524	0.0166	0.0157	0.0329	0.004	0.0388	0.0525	0.1382	0.0026	0.0544	0.105	0.0137	0.0139	0.0047	0.0029	0.0159	0.0161	0.1064	0.0318	0.0935	0.0528	0.0036
6	rs78340177	159937727	0.88	0.650722301593725	0.99	0.493036143459036	0.514259295575777	0.816037105338668	0.0099	0.0083	0.0935	0.0142	0.0525	0.0166	0.0158	0.0331	0.0041	0.0389	0.0524	0.1381	0.0026	0.0544	0.1048	0.0136	0.014	0.0047	0.0029	0.016	0.016	0.1063	0.0319	0.0934	0.0527	0.0035
6	rs78665625	159937998	0.88	0.650722301593725	0.99	0.493036143459036	0.514962570579337	0.816190697576354	0.01	0.0083	0.0934	0.0142	0.0525	0.0166	0.0158	0.0331	0.0041	0.0389	0.0524	0.138	0.0026	0.0544	0.1048	0.0136	0.014	0.0047	0.0029	0.016	0.016	0.1063	0.0319	0.0934	0.0528	0.0035
6	rs80167571	159942186	0.88	0.650722301593725	0.99	0.493036143459036	0.513364882326297	0.823878051474912	0.01	0.0083	0.0933	0.0141	0.0525	0.0166	0.0158	0.0332	0.0041	0.0389	0.0524	0.1379	0.0027	0.0544	0.1047	0.0136	0.014	0.0047	0.0029	0.016	0.016	0.1063	0.0319	0.0933	0.0527	0.0035
6	rs73017455	159943255	0.88	0.650722301593725	0.99	0.493036143459036	0.50205803622427	0.795969626999015	0.01	0.0083	0.0932	0.0141	0.0526	0.0165	0.0158	0.0334	0.0042	0.039	0.0523	0.1377	0.0027	0.0544	0.1045	0.0136	0.0141	0.0048	0.0029	0.0161	0.016	0.1063	0.0319	0.0931	0.0528	0.0036
6	rs2103815	159945649	0.87	0.718142804220985	0.99	0.493036143459036	0.597761092340747	0.795053052353566	0.0103	0.0085	0.0925	0.0141	0.0529	0.0163	0.016	0.0344	0.0045	0.0392	0.052	0.1362	0.0031	0.0545	0.1035	0.0135	0.0145	0.0051	0.003	0.0163	0.0158	0.1063	0.0322	0.0924	0.053	0.0038
6	rs378512	159949340	0.88	0.650722301593725	0.99	0.493036143459036	0.724088937896441	0.948202649108009	0.0104	0.0085	0.0925	0.0139	0.0531	0.0161	0.016	0.0348	0.0046	0.0397	0.052	0.1354	0.0031	0.0546	0.1031	0.0132	0.0146	0.0052	0.003	0.0164	0.0155	0.1065	0.0323	0.0924	0.0532	0.0038
6	rs538911	159949781	0.88	0.650722301593725	0.99	0.493036143459036	0.724088937896441	0.948836161344773	0.0104	0.0085	0.0925	0.0139	0.0531	0.0161	0.016	0.0348	0.0046	0.0397	0.052	0.1354	0.0031	0.0546	0.1031	0.0132	0.0146	0.0052	0.003	0.0164	0.0155	0.1065	0.0323	0.0924	0.0532	0.0038
6	rs538860	159949798	0.88	0.650722301593725	0.99	0.493036143459036	0.714541100353127	0.938077860578327	0.0104	0.0085	0.0925	0.0139	0.0531	0.0161	0.016	0.0348	0.0046	0.0397	0.052	0.1354	0.0032	0.0546	0.103	0.0132	0.0146	0.0052	0.003	0.0164	0.0156	0.1066	0.0323	0.0923	0.0531	0.0038
6	rs538056	159949869	0.88	0.650722301593725	0.99	0.493036143459036	0.678803938349082	0.867979868227049	0.0105	0.0085	0.0924	0.014	0.053	0.0161	0.0161	0.0349	0.0046	0.0397	0.052	0.1354	0.0032	0.0545	0.103	0.0132	0.0146	0.0052	0.0031	0.0165	0.0156	0.1066	0.0323	0.0924	0.0531	0.0038
6	rs450775	159951830	0.89	0.587533376708783	0.99	0.493036143459036	0.336334368437118	0.602966854583027	0.011	0.0085	0.0895	0.0144	0.051	0.0152	0.0163	0.0345	0.0052	0.0393	0.0519	0.1304	0.0041	0.0525	0.103	0.0144	0.0157	0.0049	0.0039	0.0178	0.0152	0.1112	0.0322	0.0931	0.0539	0.0045
6	rs4709347	159951925	0.89	0.587533376708783	0.99	0.493036143459036	0.32368794449516	0.606269761450591	0.011	0.0085	0.0894	0.0144	0.0507	0.0151	0.0163	0.0345	0.0053	0.0395	0.0518	0.1304	0.0041	0.0525	0.1029	0.0144	0.0157	0.0049	0.004	0.0179	0.0152	0.1115	0.0322	0.0932	0.0539	0.0045
6	rs586613	159955465	0.9	0.528487958927512	0.99	0.493036143459036	0.137805179718266	0.423850770568644	0.0107	0.0079	0.0864	0.0144	0.0496	0.0148	0.0162	0.0343	0.005	0.0409	0.0505	0.1301	0.0045	0.0509	0.104	0.0145	0.0163	0.0048	0.0042	0.0188	0.0146	0.1151	0.032	0.096	0.0523	0.0045
6	rs60227172	159961187	0.9	0.528487958927512	0.99	0.493036143459036	0.134043117002527	0.415344262527718	0.0107	0.0079	0.0862	0.0144	0.0493	0.0148	0.0162	0.0343	0.005	0.041	0.0503	0.1302	0.0045	0.0509	0.104	0.0145	0.0163	0.0048	0.0043	0.0187	0.0146	0.1156	0.0321	0.0962	0.0523	0.0045
6	rs111867376	159962229	0.9	0.528487958927512	1	0.442785362986439	0.129013768972527	0.407274209569924	0.0107	0.0079	0.0862	0.0143	0.0491	0.0147	0.0161	0.0343	0.005	0.0409	0.0502	0.1303	0.0045	0.0508	0.104	0.0144	0.0164	0.0048	0.0043	0.0188	0.0146	0.1159	0.0321	0.0964	0.0522	0.0045
6	Affx-28065161	159977436	0.91	0.473491286898298	1	0.442785362986439	0.124512763716078	0.406884820740752	0.0107	0.0079	0.0862	0.0143	0.0488	0.0147	0.0161	0.0342	0.005	0.0409	0.0501	0.1306	0.0046	0.0507	0.104	0.0143	0.0164	0.0048	0.0043	0.0188	0.0145	0.1164	0.0322	0.0966	0.0521	0.0045
6	rs111886078	159984815	0.91	0.473491286898298	1.01	0.39608418712213	0.117387225751036	0.426871897939137	0.0107	0.0079	0.0863	0.0142	0.0485	0.0146	0.0161	0.0341	0.0049	0.041	0.0501	0.1306	0.0046	0.0506	0.1041	0.0143	0.0164	0.0048	0.0043	0.0188	0.0145	0.117	0.0321	0.0967	0.0522	0.0045
6	rs10484951	159985712	0.91	0.473491286898298	1.01	0.39608418712213	0.120570673906671	0.417956671785973	0.0106	0.0079	0.0866	0.0142	0.0484	0.0146	0.0161	0.0342	0.0049	0.0408	0.0501	0.131	0.0046	0.0506	0.104	0.0143	0.0164	0.0048	0.0043	0.0189	0.0144	0.1169	0.0322	0.0966	0.052	0.0045
6	rs240873	159987048	0.91	0.473491286898298	1.01	0.39608418712213	0.0435555235912251	0.314031705047368	0.0103	0.0086	0.0889	0.0138	0.0468	0.0137	0.0159	0.0328	0.0045	0.0414	0.0484	0.1321	0.0047	0.0481	0.1073	0.0141	0.0162	0.0047	0.0042	0.0186	0.0137	0.1217	0.0308	0.0976	0.0506	0.0044
6	rs113818340	159987139	0.91	0.473491286898298	1.01	0.39608418712213	0.0372071136054506	0.290321056829815	0.0102	0.0086	0.089	0.0138	0.0465	0.0137	0.0157	0.0328	0.0045	0.0413	0.0481	0.1326	0.0047	0.0479	0.1076	0.0141	0.0161	0.0047	0.0042	0.0185	0.0136	0.1222	0.0308	0.0979	0.0506	0.0043
6	rs173284	159987888	0.91	0.473491286898298	1.01	0.39608418712213	0.0257269586035806	0.227114652465071	0.01	0.0087	0.0893	0.0136	0.0453	0.0134	0.0154	0.0319	0.0043	0.0415	0.047	0.1355	0.0046	0.047	0.1089	0.0138	0.0159	0.0045	0.004	0.0182	0.0131	0.1241	0.0304	0.0996	0.0501	0.0041
6	rs16890583	159993483	0.91	0.473491286898298	1.01	0.39608418712213	0.0214101317321932	0.189738499501101	0.0101	0.009	0.0887	0.0135	0.0444	0.013	0.0149	0.031	0.0041	0.0415	0.0464	0.1377	0.0043	0.0465	0.1103	0.0134	0.0156	0.0042	0.0038	0.0181	0.0128	0.1254	0.0304	0.1019	0.0495	0.0039
6	rs55845851	160002582	0.91	0.473491286898298	1.01	0.39608418712213	0.0231070788259596	0.190046572713624	0.0101	0.009	0.0886	0.0135	0.0443	0.013	0.0149	0.0309	0.0041	0.0416	0.0464	0.138	0.0042	0.0464	0.1105	0.0133	0.0156	0.0042	0.0038	0.0181	0.0128	0.1255	0.0304	0.1021	0.0494	0.0039
6	rs117923579	160009900	0.91	0.473491286898298	1.01	0.39608418712213	0.0261746157760439	0.210854034223391	0.0101	0.0091	0.0885	0.0134	0.0443	0.0129	0.0149	0.0308	0.0041	0.0416	0.0463	0.1381	0.0042	0.0464	0.1106	0.0133	0.0156	0.0042	0.0038	0.0181	0.0127	0.1256	0.0304	0.1023	0.0494	0.0039
6	rs73030527	160010135	0.91	0.473491286898298	1.01	0.39608418712213	0.0261536724100989	0.210960407392729	0.0101	0.0091	0.0885	0.0134	0.0443	0.0129	0.0149	0.0308	0.0041	0.0416	0.0463	0.1381	0.0042	0.0464	0.1106	0.0133	0.0156	0.0042	0.0038	0.0181	0.0127	0.1256	0.0304	0.1023	0.0494	0.0039
6	rs3964241	160012472	0.91	0.473491286898298	1.01	0.39608418712213	0.0274640201756625	0.222335677756069	0.0101	0.0091	0.0885	0.0134	0.0443	0.0129	0.0149	0.0308	0.0041	0.0416	0.0463	0.1381	0.0042	0.0464	0.1107	0.0133	0.0156	0.0042	0.0038	0.0181	0.0127	0.1256	0.0304	0.1023	0.0494	0.0039
6	rs56762310	160025665	0.91	0.473491286898298	1.01	0.39608418712213	0.0349884117822584	0.295752031934044	0.0098	0.009	0.089	0.0133	0.0443	0.013	0.0146	0.0306	0.0038	0.0418	0.046	0.1386	0.0038	0.0463	0.112	0.013	0.016	0.0039	0.0036	0.0178	0.0127	0.1261	0.0303	0.1031	0.049	0.0036
6	rs73020713	160026128	0.91	0.473491286898298	1.01	0.39608418712213	0.0380041013146754	0.298835134575165	0.0098	0.009	0.089	0.0134	0.0443	0.013	0.0146	0.0306	0.0037	0.0418	0.0461	0.1387	0.0037	0.0464	0.1119	0.0129	0.0161	0.0039	0.0036	0.0178	0.0127	0.1261	0.0303	0.103	0.049	0.0036
6	rs118170026	160026361	0.91	0.473491286898298	1.01	0.39608418712213	0.0369395948386889	0.294805328227394	0.0098	0.009	0.089	0.0134	0.0443	0.013	0.0146	0.0306	0.0037	0.0418	0.0461	0.1385	0.0037	0.0464	0.1119	0.0129	0.0161	0.0039	0.0036	0.018	0.0127	0.1261	0.0303	0.103	0.049	0.0036
6	rs73020718	160032984	0.91	0.473491286898298	1.01	0.39608418712213	0.0339332023555443	0.302046984679206	0.0098	0.009	0.089	0.0133	0.0443	0.0129	0.0146	0.0306	0.0037	0.0418	0.0461	0.1385	0.0037	0.0464	0.112	0.0129	0.0161	0.0039	0.0035	0.0179	0.0128	0.126	0.0303	0.1031	0.049	0.0036
6	rs73802614	160041074	0.91	0.473491286898298	1.01	0.39608418712213	0.0359090032568336	0.335333090830472	0.0098	0.009	0.089	0.0133	0.0443	0.0128	0.0146	0.0306	0.0037	0.0415	0.0461	0.1386	0.0035	0.0464	0.1123	0.013	0.0161	0.004	0.0035	0.0179	0.0128	0.126	0.0303	0.1034	0.0492	0.0036
6	rs62437273	160041287	0.91	0.473491286898298	1.01	0.39608418712213	0.0356349839696832	0.341617247067015	0.0098	0.009	0.089	0.0133	0.0443	0.0128	0.0146	0.0306	0.0037	0.0415	0.0461	0.1386	0.0035	0.0464	0.1123	0.013	0.0161	0.004	0.0035	0.0179	0.0128	0.126	0.0303	0.1034	0.0492	0.0036
6	rs79404627	160041574	0.91	0.473491286898298	1.01	0.39608418712213	0.0346171641043692	0.331407455090341	0.0098	0.009	0.089	0.0133	0.0443	0.0128	0.0146	0.0306	0.0037	0.0415	0.0461	0.1386	0.0035	0.0463	0.1123	0.013	0.0161	0.004	0.0035	0.0179	0.0128	0.126	0.0303	0.1034	0.0492	0.0036
6	rs4487612	160043247	0.91	0.473491286898298	1.01	0.39608418712213	0.0327161207229661	0.31971217204012	0.0098	0.009	0.0889	0.0133	0.0443	0.0128	0.0146	0.0306	0.0037	0.0414	0.0461	0.1386	0.0035	0.0463	0.1123	0.013	0.0161	0.004	0.0035	0.0179	0.0128	0.126	0.0303	0.1035	0.0492	0.0036
6	rs7743577	160059264	0.91	0.473491286898298	1.01	0.39608418712213	0.0246467873057892	0.286795616918561	0.0099	0.0091	0.0889	0.0131	0.044	0.0126	0.0142	0.0302	0.0035	0.0412	0.0459	0.1394	0.0035	0.0457	0.1139	0.0127	0.0161	0.0038	0.0033	0.0179	0.0129	0.1261	0.0301	0.1044	0.0492	0.0034
6	rs62437276	160063571	0.9	0.528487958927512	1.01	0.39608418712213	0.0303509558803208	0.283049649841416	0.0099	0.0092	0.0889	0.013	0.0438	0.0125	0.0141	0.0302	0.0035	0.0411	0.0459	0.1397	0.0035	0.0455	0.1145	0.0126	0.0161	0.0038	0.0032	0.0179	0.0129	0.1262	0.03	0.1046	0.0492	0.0033
6	rs2842997	160063852	0.9	0.528487958927512	1	0.442785362986439	0.0395493253274179	0.34805922380685	0.0099	0.0092	0.0889	0.013	0.0438	0.0125	0.0141	0.0302	0.0035	0.0411	0.0459	0.1398	0.0035	0.0455	0.1146	0.0126	0.0161	0.0038	0.0032	0.0179	0.0129	0.1262	0.03	0.1047	0.0492	0.0033
6	rs911847	160068968	0.91	0.473491286898298	1	0.442785362986439	0.0345789164152703	0.35803709323957	0.0099	0.0094	0.0886	0.0131	0.0434	0.0124	0.0139	0.0293	0.0033	0.0403	0.0454	0.141	0.0036	0.0451	0.1161	0.0128	0.0162	0.0038	0.003	0.0175	0.0125	0.1266	0.03	0.1059	0.0494	0.0031
6	rs2758320	160070676	0.91	0.473491286898298	1	0.442785362986439	0.0463646866204194	0.46302863424001	0.0097	0.0096	0.0885	0.013	0.0435	0.0125	0.0139	0.0286	0.0029	0.0401	0.0454	0.1416	0.0036	0.0446	0.1173	0.0128	0.0162	0.0037	0.003	0.0172	0.0121	0.127	0.0298	0.1062	0.0498	0.0029
6	rs2842992	160071159	0.91	0.473491286898298	1	0.442785362986439	0.0425033509464821	0.455119953789333	0.0097	0.0095	0.0885	0.013	0.0434	0.0125	0.0139	0.0286	0.0029	0.0399	0.0454	0.1417	0.0037	0.0446	0.1173	0.0128	0.0162	0.0037	0.0029	0.0172	0.0121	0.1271	0.0298	0.1063	0.0499	0.0029
6	rs188325970	160074717	0.91	0.473491286898298	1	0.442785362986439	0.044065621651885	0.462088448934287	0.0097	0.0095	0.0885	0.0131	0.0435	0.0125	0.0139	0.0286	0.0029	0.0399	0.0454	0.1416	0.0037	0.0446	0.1174	0.0128	0.0162	0.0037	0.003	0.0172	0.0121	0.1271	0.0298	0.1063	0.0499	0.0029
6	rs12529327	160086088	0.91	0.473491286898298	1	0.442785362986439	0.0477665904293025	0.467602346928343	0.0097	0.0095	0.0885	0.0131	0.0435	0.0125	0.0139	0.0286	0.0029	0.0399	0.0453	0.1417	0.0037	0.0446	0.1175	0.0128	0.0162	0.0037	0.003	0.0172	0.0121	0.1271	0.0298	0.1063	0.0499	0.0029
6	rs73022722	160089105	0.91	0.473491286898298	1	0.442785362986439	0.0512375142319199	0.470568050243746	0.0097	0.0096	0.0884	0.0131	0.0435	0.0125	0.0139	0.0285	0.0029	0.0398	0.0453	0.1417	0.0037	0.0446	0.1175	0.0128	0.0162	0.0037	0.003	0.0172	0.012	0.1271	0.0298	0.1063	0.0499	0.0029
6	rs7768366	160090236	0.91	0.473491286898298	1	0.442785362986439	0.0533000087861776	0.485061195004079	0.0097	0.0096	0.0884	0.0131	0.0435	0.0124	0.0139	0.0285	0.0029	0.0398	0.0453	0.1417	0.0037	0.0446	0.1175	0.0128	0.0162	0.0037	0.003	0.0172	0.012	0.1272	0.0298	0.1063	0.0499	0.0029
6	rs732498	160091560	0.91	0.473491286898298	1	0.442785362986439	0.0561413935485317	0.525454132317607	0.0097	0.0096	0.0884	0.0131	0.0435	0.0124	0.0139	0.0285	0.0029	0.0398	0.0453	0.1417	0.0037	0.0446	0.1175	0.0128	0.0162	0.0037	0.003	0.0172	0.012	0.1272	0.0298	0.1063	0.0499	0.0029
6	rs112527025	160099976	0.91	0.473491286898298	1	0.442785362986439	0.0590819867567168	0.603828068892344	0.0097	0.0096	0.0884	0.013	0.0437	0.0124	0.0139	0.0286	0.0029	0.0402	0.0456	0.1416	0.0037	0.0448	0.1175	0.0128	0.0146	0.0037	0.003	0.0171	0.0121	0.1273	0.0299	0.1065	0.05	0.0029
6	rs7855	160100302	0.91	0.473491286898298	1.01	0.39608418712213	0.0596341037186808	0.611736099676105	0.0097	0.0096	0.0884	0.013	0.0437	0.0124	0.0139	0.0286	0.0029	0.0402	0.0456	0.1416	0.0037	0.0448	0.1175	0.0128	0.0146	0.0037	0.003	0.0171	0.0121	0.1273	0.0299	0.1065	0.05	0.0029
6	rs5746151	160101320	0.91	0.473491286898298	1.01	0.39608418712213	0.0608607651641788	0.613320626415513	0.0097	0.0096	0.0884	0.013	0.0437	0.0124	0.0138	0.0286	0.0029	0.0402	0.0456	0.1415	0.0037	0.0448	0.1175	0.0128	0.0145	0.0037	0.003	0.0171	0.0121	0.1273	0.0299	0.1066	0.05	0.0029
6	rs2758330	160104844	0.91	0.473491286898298	1.01	0.39608418712213	0.0569432493786009	0.604833188152842	0.0097	0.0096	0.0884	0.013	0.0438	0.0124	0.0138	0.0285	0.0029	0.0402	0.0457	0.1413	0.0037	0.0449	0.1176	0.0128	0.0144	0.0038	0.003	0.017	0.012	0.1274	0.0298	0.1068	0.0501	0.0029
6	rs4880	160113872	0.91	0.473491286898298	1.01	0.39608418712213	0.0603383443500323	0.646086513289533	0.0098	0.0096	0.0883	0.0131	0.0439	0.0123	0.014	0.0284	0.0029	0.0402	0.0457	0.1411	0.0038	0.045	0.1176	0.0129	0.0145	0.0038	0.003	0.017	0.012	0.1273	0.0297	0.1071	0.05	0.0029
6	rs5746081	160115454	0.91	0.473491286898298	1.02	0.35283343175317	0.0595602914035226	0.677767076489315	0.0098	0.0096	0.0883	0.0131	0.0439	0.0123	0.014	0.0284	0.0029	0.0402	0.0457	0.1411	0.0038	0.045	0.1176	0.0129	0.0144	0.0038	0.003	0.017	0.012	0.1273	0.0297	0.1071	0.0501	0.0029
6	rs13212047	160121084	0.91	0.473491286898298	1.02	0.35283343175317	0.0665272618860262	0.690328136556554	0.0098	0.0097	0.0882	0.0132	0.0438	0.0123	0.014	0.0282	0.0029	0.0402	0.0457	0.1411	0.0038	0.045	0.1177	0.0129	0.0143	0.0038	0.003	0.0169	0.012	0.1273	0.0297	0.1072	0.0501	0.0029
6	rs80065806	160122301	0.91	0.473491286898298	1.02	0.35283343175317	0.0675441503414339	0.693735953831214	0.0098	0.0097	0.0882	0.0132	0.0437	0.0122	0.014	0.0282	0.0029	0.0402	0.0457	0.1412	0.0038	0.045	0.1178	0.013	0.0143	0.0038	0.0031	0.0169	0.012	0.1273	0.0297	0.1072	0.0501	0.0029
6	rs2475564	160123673	0.91	0.473491286898298	1.02	0.35283343175317	0.0695265819003536	0.702346303376176	0.0098	0.0097	0.0882	0.0132	0.0437	0.0122	0.0141	0.0282	0.0029	0.0402	0.0457	0.1412	0.0038	0.045	0.1178	0.0129	0.0143	0.0038	0.0031	0.0169	0.012	0.1273	0.0297	0.1073	0.0501	0.0029
6	rs4516970	160137687	0.91	0.473491286898298	1.02	0.35283343175317	0.0724447937397827	0.733267884565402	0.0098	0.0098	0.0881	0.0132	0.0436	0.0122	0.0141	0.0283	0.0028	0.0402	0.0458	0.1413	0.0039	0.045	0.1179	0.0129	0.0143	0.0037	0.003	0.0168	0.0119	0.1272	0.0296	0.1075	0.0501	0.0029
6	rs2842966	160141592	0.91	0.473491286898298	1.02	0.35283343175317	0.0721097192241653	0.70591616269698	0.0098	0.0098	0.0881	0.0132	0.0435	0.0122	0.0141	0.0283	0.0028	0.0402	0.0458	0.1413	0.0039	0.045	0.1179	0.0129	0.0143	0.0037	0.003	0.0168	0.0119	0.1272	0.0295	0.1075	0.0501	0.0029
6	rs9457712	160146224	0.91	0.473491286898298	1.02	0.35283343175317	0.0752692359563784	0.73672173604622	0.0098	0.0098	0.0881	0.0132	0.0435	0.0122	0.0141	0.0283	0.0028	0.0402	0.0458	0.1414	0.0039	0.0449	0.1179	0.0129	0.0143	0.0037	0.003	0.0168	0.0119	0.1272	0.0295	0.1076	0.0501	0.0029
6	rs78550031	160149179	0.91	0.473491286898298	1.03	0.312927433563081	0.0704082654020352	0.704576990621602	0.0098	0.0099	0.0881	0.0132	0.0435	0.0122	0.0141	0.0282	0.0028	0.0402	0.0457	0.1415	0.0039	0.0449	0.1179	0.0129	0.0143	0.0037	0.003	0.0168	0.0119	0.1273	0.0295	0.1076	0.0501	0.0029
6	rs117466922	160156944	0.91	0.473491286898298	1.03	0.312927433563081	0.0818079292345131	0.76266241989979	0.0097	0.0099	0.0881	0.0133	0.0436	0.0122	0.0142	0.0281	0.0028	0.0402	0.0456	0.1416	0.0039	0.0448	0.1178	0.0129	0.0143	0.0037	0.0029	0.0169	0.0118	0.1275	0.0294	0.1076	0.0501	0.0029
6	rs12190141	160162439	0.91	0.473491286898298	1.03	0.312927433563081	0.0819441025529894	0.766145981825066	0.0097	0.0099	0.0881	0.0133	0.0436	0.0122	0.0142	0.0281	0.0028	0.0402	0.0456	0.1416	0.0039	0.0448	0.1178	0.0129	0.0143	0.0037	0.0029	0.0169	0.0118	0.1275	0.0294	0.1076	0.0501	0.0029
6	rs117080829	160169536	0.91	0.473491286898298	1.03	0.312927433563081	0.0824218515698521	0.773123381570637	0.0097	0.0099	0.088	0.0133	0.0436	0.0122	0.0142	0.0281	0.0028	0.0402	0.0456	0.1416	0.0039	0.0448	0.1178	0.0129	0.0143	0.0037	0.0029	0.017	0.0118	0.1275	0.0294	0.1076	0.0501	0.0029
6	rs1475123	160178007	0.91	0.473491286898298	1.03	0.312927433563081	0.0822624043847612	0.775097725491164	0.0097	0.0099	0.088	0.0133	0.0436	0.0122	0.0142	0.0281	0.0028	0.0402	0.0456	0.1416	0.0039	0.0448	0.1178	0.0129	0.0143	0.0037	0.0029	0.017	0.0118	0.1275	0.0294	0.1076	0.0501	0.0029
6	rs75374960	160179780	0.91	0.473491286898298	1.03	0.312927433563081	0.0822851704586635	0.775401566944082	0.0097	0.0099	0.088	0.0133	0.0436	0.0122	0.0142	0.0281	0.0028	0.0402	0.0456	0.1416	0.0039	0.0448	0.1178	0.0129	0.0143	0.0037	0.0029	0.017	0.0118	0.1275	0.0294	0.1076	0.0501	0.0029
6	rs927450	160182096	0.91	0.473491286898298	1.03	0.312927433563081	0.0815586547015055	0.781027247268018	0.0097	0.0099	0.088	0.0133	0.0435	0.0122	0.0142	0.028	0.0028	0.0402	0.0456	0.1418	0.0039	0.0447	0.1178	0.0129	0.0144	0.0037	0.0029	0.0169	0.0118	0.1276	0.0294	0.1076	0.0501	0.0029
6	rs71565752	160191237	0.91	0.473491286898298	1.03	0.312927433563081	0.0947982538801437	0.818341627919855	0.0097	0.01	0.088	0.0133	0.0434	0.0122	0.014	0.028	0.0028	0.0402	0.0459	0.1418	0.0039	0.0447	0.1177	0.0129	0.0143	0.0038	0.0029	0.0169	0.0116	0.1278	0.0294	0.1076	0.0502	0.003
6	rs75757546	160195120	0.91	0.473491286898298	1.03	0.312927433563081	0.0966023515963167	0.806219923748871	0.0097	0.01	0.088	0.0133	0.0434	0.0122	0.014	0.028	0.0028	0.0402	0.0459	0.1418	0.0039	0.0447	0.1177	0.0129	0.0143	0.0038	0.0029	0.0169	0.0116	0.1278	0.0294	0.1076	0.0502	0.003
6	rs25683	160196343	0.91	0.473491286898298	1.03	0.312927433563081	0.0977915726035868	0.822954769736329	0.0097	0.01	0.088	0.0133	0.0434	0.0122	0.014	0.028	0.0028	0.0402	0.0459	0.1418	0.0039	0.0447	0.1177	0.0129	0.0143	0.0038	0.0029	0.0169	0.0116	0.1278	0.0294	0.1076	0.0502	0.003
6	rs41258114	160198212	0.91	0.473491286898298	1.03	0.312927433563081	0.108771713860647	0.847958914269475	0.0097	0.01	0.0882	0.0132	0.0433	0.0121	0.014	0.0279	0.0028	0.0402	0.0459	0.1418	0.0039	0.0446	0.1177	0.0129	0.0143	0.0037	0.0029	0.017	0.0116	0.1279	0.0294	0.1076	0.0502	0.003
6	rs3465	160198395	0.91	0.473491286898298	1.02	0.35283343175317	0.107473791089714	0.846565716676542	0.0098	0.01	0.0882	0.0132	0.0433	0.0122	0.014	0.0279	0.0028	0.0402	0.0458	0.1418	0.0039	0.0446	0.1177	0.0129	0.0143	0.0037	0.0029	0.017	0.0116	0.128	0.0294	0.1076	0.0502	0.003
6	rs116918008	160203084	0.91	0.473491286898298	1.02	0.35283343175317	0.099117955118701	0.834511343039873	0.0098	0.01	0.0882	0.0132	0.0433	0.0122	0.014	0.0278	0.0028	0.0401	0.0458	0.1417	0.0039	0.0446	0.1177	0.0129	0.0143	0.0037	0.0029	0.017	0.0116	0.128	0.0294	0.1078	0.0502	0.003
6	rs2273827	160211339	0.91	0.473491286898298	1.02	0.35283343175317	0.0923524760638621	0.768571353376169	0.0098	0.0101	0.0882	0.0133	0.0434	0.0122	0.014	0.0278	0.0028	0.04	0.0458	0.1417	0.004	0.0446	0.1177	0.0129	0.0143	0.0038	0.0029	0.017	0.0116	0.128	0.0294	0.1077	0.0501	0.003
6	Affx-28068320	160211636	0.91	0.473491286898298	1.02	0.35283343175317	0.0905505978450878	0.752987212576221	0.0098	0.0101	0.0883	0.0133	0.0435	0.0122	0.014	0.0278	0.0028	0.0399	0.0457	0.1418	0.0039	0.0446	0.1177	0.0129	0.0143	0.0038	0.0028	0.0169	0.0116	0.1283	0.0294	0.1075	0.0501	0.003
6	rs7752664	160219035	0.91	0.473491286898298	1.03	0.312927433563081	0.0769146964487136	0.750874350372736	0.0098	0.0101	0.0883	0.0134	0.0434	0.0122	0.014	0.0278	0.0028	0.0399	0.0457	0.1418	0.0039	0.0445	0.1177	0.013	0.0143	0.0038	0.0028	0.0169	0.0115	0.1283	0.0294	0.1076	0.0501	0.003
6	rs146392472	160227053	0.91	0.473491286898298	1.03	0.312927433563081	0.0705318668185032	0.722927875368149	0.0098	0.0101	0.0883	0.0134	0.0434	0.0123	0.0139	0.0277	0.0028	0.0399	0.0457	0.1418	0.0039	0.0445	0.1177	0.013	0.0143	0.0038	0.0029	0.0169	0.0115	0.1283	0.0294	0.1076	0.05	0.003
6	rs13220869	160234625	0.91	0.473491286898298	1.03	0.312927433563081	0.073392603157641	0.661589962368176	0.0097	0.0105	0.088	0.0137	0.0428	0.0126	0.0139	0.0271	0.003	0.0394	0.0451	0.1416	0.0042	0.0436	0.1188	0.0133	0.0144	0.004	0.0031	0.0164	0.0112	0.129	0.0293	0.1094	0.0487	0.0033
6	rs77632648	160238027	0.92	0.422441555019286	1.03	0.312927433563081	0.0501279933753337	0.51438202906353	0.0097	0.0107	0.088	0.0138	0.0426	0.0132	0.014	0.0265	0.0031	0.0394	0.0448	0.1409	0.0045	0.0431	0.1197	0.0133	0.0143	0.0043	0.0031	0.0162	0.0108	0.1294	0.0297	0.1098	0.0474	0.0036
6	rs876380	160239268	0.92	0.422441555019286	1.03	0.312927433563081	0.0594496864757901	0.533378895195939	0.0097	0.0108	0.088	0.0139	0.0425	0.0133	0.0141	0.0264	0.0032	0.0393	0.0448	0.1407	0.0045	0.043	0.1198	0.0133	0.0143	0.0044	0.0031	0.0162	0.0108	0.1295	0.0297	0.1099	0.0471	0.0036
6	rs9347350	160239835	0.92	0.422441555019286	1.03	0.312927433563081	0.0644653752675538	0.542731565370679	0.0097	0.0108	0.0879	0.0139	0.0425	0.0133	0.0141	0.0262	0.0032	0.0393	0.0448	0.1407	0.0046	0.0429	0.1198	0.0133	0.0143	0.0044	0.0032	0.0162	0.0105	0.1298	0.0299	0.11	0.0471	0.0036
6	rs35694841	160241351	0.92	0.422441555019286	1.03	0.312927433563081	0.0509544451875015	0.533518189909314	0.0097	0.0109	0.088	0.0138	0.0422	0.0131	0.0139	0.0258	0.0033	0.039	0.0448	0.1408	0.0046	0.0427	0.12	0.0133	0.0141	0.0045	0.0032	0.0162	0.0104	0.1304	0.0301	0.1106	0.0468	0.0037
6	rs34446243	160242237	0.92	0.422441555019286	1.03	0.312927433563081	0.0659140813009954	0.591083570513615	0.0097	0.0109	0.088	0.0138	0.0421	0.0131	0.0138	0.0256	0.0034	0.0389	0.0448	0.1408	0.0047	0.0426	0.1201	0.0133	0.0141	0.0045	0.0032	0.0162	0.0104	0.1306	0.0302	0.1108	0.0466	0.0038
6	rs6902339	160247249	0.92	0.422441555019286	1.03	0.312927433563081	0.0647378345675996	0.588513957939734	0.0097	0.0109	0.0879	0.0137	0.0419	0.0125	0.0137	0.0254	0.0037	0.0388	0.0445	0.1402	0.0048	0.0422	0.1203	0.0132	0.0139	0.0048	0.0032	0.0163	0.0102	0.1319	0.0308	0.1109	0.0465	0.004
6	rs11965350	160249368	0.92	0.422441555019286	1.04	0.276253925711104	0.052482014390359	0.587372771059601	0.0099	0.011	0.0878	0.0135	0.0417	0.0124	0.0133	0.025	0.0052	0.0386	0.0443	0.1399	0.0049	0.0415	0.1205	0.013	0.0137	0.005	0.0032	0.0162	0.0102	0.1316	0.0313	0.1111	0.0463	0.0045
6	rs34343885	160251556	0.93	0.375229593708928	1.04	0.276253925711104	0.0598188995672401	0.572302674728088	0.0101	0.0113	0.0884	0.0132	0.0414	0.0121	0.0131	0.0246	0.0057	0.0386	0.0442	0.1403	0.0051	0.0409	0.1201	0.013	0.0134	0.0051	0.0034	0.0163	0.0103	0.1313	0.0317	0.1113	0.0462	0.0047
6	rs9457733	160255243	0.94	0.331738599837001	1.04	0.276253925711104	0.117046188983006	0.677914549067783	0.0102	0.0117	0.0882	0.0128	0.0407	0.0116	0.0128	0.0238	0.0067	0.0382	0.0436	0.1409	0.0052	0.0402	0.1188	0.0133	0.013	0.0049	0.0035	0.0164	0.0109	0.1318	0.0323	0.1122	0.0473	0.0049
6	rs73602850	160261276	0.94	0.331738599837001	1.03	0.312927433563081	0.167477377940578	0.613464722344506	0.0102	0.0119	0.0887	0.0127	0.0403	0.0117	0.0129	0.023	0.007	0.0381	0.0434	0.141	0.0049	0.0397	0.1184	0.0135	0.0128	0.0047	0.0034	0.0169	0.011	0.1321	0.0322	0.1123	0.0479	0.0049
6	rs117851182	160280987	0.94	0.331738599837001	1.03	0.312927433563081	0.2087912723633	0.57343673020212	0.0102	0.012	0.0893	0.0127	0.04	0.0117	0.013	0.0225	0.0071	0.038	0.0434	0.141	0.005	0.0394	0.1179	0.0137	0.0127	0.0046	0.0032	0.0172	0.0111	0.1324	0.0322	0.1122	0.0481	0.005
6	rs1074360	160281069	0.94	0.331738599837001	1.03	0.312927433563081	0.207993520767264	0.574713192827903	0.0102	0.012	0.0893	0.0127	0.04	0.0117	0.013	0.0226	0.0071	0.038	0.0434	0.1409	0.005	0.0394	0.1179	0.0137	0.0127	0.0046	0.0032	0.0172	0.0111	0.1324	0.0322	0.1122	0.0481	0.005
6	rs4709383	160298088	0.94	0.331738599837001	1.03	0.312927433563081	0.204582830843698	0.48710199483711	0.0103	0.0121	0.0895	0.0127	0.0401	0.0124	0.013	0.0222	0.0072	0.0381	0.043	0.141	0.0049	0.0394	0.1176	0.0142	0.0127	0.0045	0.003	0.0165	0.0111	0.1324	0.0321	0.1121	0.0482	0.005
6	rs9365111	160299505	0.94	0.331738599837001	1.03	0.312927433563081	0.212362161654258	0.498434009009678	0.0103	0.0121	0.0895	0.0127	0.0401	0.0124	0.0131	0.0222	0.0072	0.0381	0.043	0.1411	0.0049	0.0394	0.1176	0.0143	0.0127	0.0045	0.003	0.0165	0.0111	0.1324	0.0321	0.112	0.0482	0.005
6	rs73586466	160301489	0.94	0.331738599837001	1.03	0.312927433563081	0.21482932608182	0.457796850870385	0.0103	0.0121	0.0896	0.0127	0.0401	0.0124	0.013	0.022	0.0073	0.0381	0.0429	0.1411	0.0049	0.0394	0.1176	0.0143	0.0127	0.0045	0.003	0.0167	0.0111	0.1326	0.0321	0.112	0.0482	0.005
6	rs76077281	160311715	0.94	0.331738599837001	1.03	0.312927433563081	0.236724400192417	0.452981416287742	0.0103	0.0121	0.0897	0.0126	0.0401	0.0124	0.013	0.0218	0.0073	0.0381	0.0429	0.141	0.0049	0.0392	0.1176	0.0142	0.0125	0.0045	0.003	0.0168	0.0112	0.1329	0.0321	0.1118	0.0484	0.005
6	rs117859111	160311890	0.94	0.331738599837001	1.04	0.276253925711104	0.234332558943661	0.446182630966478	0.0103	0.0121	0.0897	0.0126	0.0401	0.0124	0.013	0.0218	0.0073	0.0381	0.0429	0.141	0.0049	0.0392	0.1177	0.0142	0.0125	0.0045	0.003	0.0168	0.0112	0.133	0.0321	0.1118	0.0484	0.005
6	rs220733	160318803	0.94	0.331738599837001	1.04	0.276253925711104	0.239819364682984	0.456190216880892	0.0103	0.0121	0.0897	0.0126	0.0402	0.0123	0.013	0.0217	0.0073	0.0381	0.0428	0.141	0.0049	0.0392	0.1178	0.0142	0.0125	0.0045	0.003	0.0168	0.0112	0.1331	0.0321	0.1118	0.0484	0.005
6	rs220725	160325989	0.94	0.331738599837001	1.04	0.276253925711104	0.267432463749806	0.457395053135212	0.0102	0.012	0.0898	0.0125	0.0402	0.0123	0.0131	0.0213	0.0073	0.0381	0.0427	0.1408	0.0048	0.039	0.1182	0.0142	0.0123	0.0044	0.0029	0.017	0.0112	0.1338	0.032	0.1116	0.0486	0.005
6	rs220722	160326690	0.94	0.331738599837001	1.05	0.24269399207398	0.27267982715075	0.479223174678499	0.0102	0.012	0.0899	0.0125	0.0402	0.0123	0.0131	0.0213	0.0074	0.038	0.0428	0.1408	0.0048	0.0389	0.1183	0.0143	0.0122	0.0044	0.0029	0.017	0.0113	0.1339	0.032	0.1116	0.0486	0.005
6	rs220721	160328620	0.94	0.331738599837001	1.05	0.24269399207398	0.286181412843187	0.503781602774668	0.0102	0.012	0.0899	0.0125	0.0402	0.0123	0.0131	0.0212	0.0074	0.038	0.0427	0.1408	0.0048	0.0389	0.1183	0.0143	0.0122	0.0044	0.0029	0.017	0.0113	0.134	0.032	0.1116	0.0486	0.005
6	rs170219	160329423	0.94	0.331738599837001	1.05	0.24269399207398	0.29085555838	0.517697429992464	0.0102	0.012	0.0899	0.0125	0.0402	0.0123	0.0131	0.0212	0.0074	0.038	0.0427	0.1408	0.0048	0.0389	0.1183	0.0143	0.0122	0.0044	0.0029	0.017	0.0113	0.134	0.032	0.1116	0.0486	0.005
6	rs12207188	160331654	0.94	0.331738599837001	1.05	0.24269399207398	0.288275002621843	0.513140139810869	0.0102	0.012	0.09	0.0125	0.0402	0.0123	0.0131	0.0212	0.0073	0.038	0.0427	0.1409	0.0048	0.0389	0.1184	0.0143	0.0122	0.0044	0.0029	0.017	0.0113	0.134	0.0319	0.1117	0.0487	0.005
6	rs910173	160333305	0.94	0.331738599837001	1.05	0.24269399207398	0.292342536145384	0.508593047075076	0.0101	0.012	0.0901	0.0125	0.0401	0.0123	0.0131	0.0211	0.0073	0.038	0.0427	0.1409	0.0048	0.0389	0.1185	0.0143	0.0121	0.0044	0.0028	0.017	0.0112	0.1341	0.0319	0.1117	0.0487	0.005
6	rs9365114	160344265	0.94	0.331738599837001	1.05	0.24269399207398	0.305022042217228	0.480307934763539	0.01	0.012	0.0906	0.0126	0.0399	0.0123	0.013	0.021	0.0073	0.0377	0.0425	0.1412	0.0047	0.0388	0.1189	0.0141	0.012	0.0043	0.0029	0.0171	0.0112	0.1342	0.0319	0.1117	0.0487	0.005
6	rs9457777	160352921	0.94	0.331738599837001	1.05	0.24269399207398	0.315181103566784	0.488736220345517	0.01	0.012	0.0907	0.0126	0.0399	0.0123	0.0129	0.021	0.0073	0.0377	0.0424	0.1414	0.0047	0.0388	0.1189	0.0141	0.0119	0.0042	0.0029	0.0172	0.0111	0.1343	0.0319	0.1117	0.0488	0.005
6	rs73017544	160354810	0.94	0.331738599837001	1.05	0.24269399207398	0.310798631760241	0.501448813953978	0.01	0.012	0.0907	0.0126	0.04	0.0123	0.0129	0.0209	0.0073	0.0377	0.0424	0.1413	0.0047	0.0388	0.1189	0.0141	0.0119	0.0042	0.0029	0.0172	0.0111	0.1342	0.0319	0.1116	0.0488	0.005
6	rs77582863	160359708	0.94	0.331738599837001	1.05	0.24269399207398	0.314331971400509	0.509281341970346	0.01	0.012	0.0908	0.0126	0.04	0.0123	0.0129	0.0209	0.0073	0.0377	0.0424	0.1413	0.0047	0.0388	0.1189	0.0141	0.012	0.0042	0.0029	0.0172	0.0112	0.1342	0.0319	0.1116	0.0489	0.005
6	rs62442661	160374745	0.94	0.331738599837001	1.05	0.24269399207398	0.314981199331852	0.501448813953978	0.01	0.012	0.0908	0.0126	0.04	0.0124	0.0129	0.0208	0.0072	0.0377	0.0424	0.1413	0.0047	0.0388	0.1189	0.0141	0.0121	0.0042	0.0029	0.0172	0.0112	0.1342	0.0319	0.1115	0.0489	0.005
6	rs622318	160378574	0.94	0.331738599837001	1.05	0.24269399207398	0.317233967661505	0.492008882964021	0.01	0.012	0.0908	0.0126	0.04	0.0124	0.0129	0.0208	0.0072	0.0377	0.0424	0.1413	0.0047	0.0388	0.119	0.0141	0.0121	0.0042	0.0029	0.0172	0.0112	0.1342	0.0319	0.1115	0.049	0.005
6	rs12202350	160379096	0.94	0.331738599837001	1.05	0.24269399207398	0.317886338440811	0.497065177401891	0.01	0.012	0.0908	0.0126	0.04	0.0124	0.0129	0.0208	0.0072	0.0377	0.0424	0.1413	0.0047	0.0388	0.119	0.0141	0.0121	0.0042	0.0029	0.0172	0.0112	0.1342	0.0319	0.1115	0.049	0.005
6	rs116926922	160379710	0.94	0.331738599837001	1.05	0.24269399207398	0.317183814455492	0.504468240767327	0.01	0.012	0.0908	0.0126	0.04	0.0124	0.0129	0.0208	0.0072	0.0377	0.0424	0.1413	0.0047	0.0388	0.1189	0.0141	0.0121	0.0042	0.0029	0.0172	0.0112	0.1342	0.0319	0.1115	0.049	0.005
6	rs73588585	160380773	0.94	0.331738599837001	1.05	0.24269399207398	0.315881293751149	0.492691392231555	0.01	0.012	0.0908	0.0126	0.04	0.0124	0.0129	0.0208	0.0072	0.0377	0.0424	0.1413	0.0047	0.0388	0.1189	0.0141	0.0121	0.0042	0.0029	0.0172	0.0112	0.1342	0.0319	0.1115	0.049	0.005
6	rs3777420	160394730	0.94	0.331738599837001	1.05	0.24269399207398	0.306547015700298	0.499529765467314	0.01	0.0121	0.091	0.0125	0.0401	0.0124	0.0128	0.0205	0.0071	0.0374	0.0424	0.1413	0.0047	0.0391	0.1189	0.0141	0.0124	0.004	0.0028	0.0174	0.0112	0.134	0.032	0.1115	0.0491	0.005
6	rs9457795	160395632	0.94	0.331738599837001	1.05	0.24269399207398	0.315031169135544	0.51396798180011	0.01	0.0121	0.091	0.0125	0.0401	0.0124	0.0128	0.0205	0.0071	0.0374	0.0425	0.1414	0.0047	0.0391	0.1188	0.0141	0.0124	0.004	0.0028	0.0174	0.0111	0.134	0.032	0.1115	0.0492	0.005
6	rs879862	160398706	0.94	0.331738599837001	1.05	0.24269399207398	0.321007325938943	0.461685665671575	0.01	0.0123	0.091	0.0125	0.0402	0.0124	0.0128	0.0204	0.0071	0.0373	0.0423	0.1414	0.0046	0.0391	0.1188	0.0142	0.0125	0.0039	0.0029	0.0174	0.0111	0.1339	0.0321	0.1115	0.0492	0.005
6	rs7750288	160400147	0.94	0.331738599837001	1.05	0.24269399207398	0.322573817272391	0.470702970948581	0.01	0.0123	0.0911	0.0126	0.0402	0.0125	0.0129	0.0202	0.007	0.0373	0.0422	0.1414	0.0046	0.039	0.1187	0.0142	0.0126	0.0039	0.0029	0.0175	0.0112	0.1339	0.0322	0.1113	0.0491	0.005
6	rs6917747	160402705	0.94	0.331738599837001	1.05	0.24269399207398	0.316632404189422	0.43583752910305	0.01	0.0123	0.0909	0.0126	0.0401	0.0127	0.0129	0.0201	0.007	0.0374	0.0421	0.1412	0.0046	0.039	0.1185	0.0143	0.0126	0.0038	0.0029	0.0175	0.0113	0.1341	0.0322	0.1114	0.049	0.005
6	rs635551	160404832	0.94	0.331738599837001	1.05	0.24269399207398	0.316181625389904	0.439013747608249	0.01	0.0123	0.0909	0.0126	0.0401	0.0128	0.0129	0.0201	0.007	0.0374	0.0421	0.1412	0.0046	0.039	0.1185	0.0143	0.0126	0.0038	0.0029	0.0175	0.0113	0.1341	0.0322	0.1114	0.049	0.005
6	rs642588	160411267	0.94	0.331738599837001	1.05	0.24269399207398	0.292774996865274	0.445517550678856	0.01	0.0123	0.0908	0.0127	0.0401	0.0129	0.0128	0.0199	0.0068	0.0374	0.042	0.1415	0.0046	0.0391	0.1185	0.0144	0.0125	0.0038	0.003	0.0176	0.0115	0.1339	0.0323	0.1115	0.0488	0.005
6	rs76667637	160423414	0.94	0.331738599837001	1.05	0.24269399207398	0.274394762085897	0.402478886777698	0.01	0.0123	0.0908	0.0127	0.0401	0.0129	0.0128	0.0198	0.0067	0.0374	0.0418	0.1416	0.0046	0.0391	0.1186	0.0145	0.0126	0.0037	0.003	0.0176	0.0115	0.1341	0.0322	0.1115	0.0487	0.005
6	rs4596512	160424901	0.94	0.331738599837001	1.05	0.24269399207398	0.279293032311762	0.407663700213299	0.01	0.0123	0.0908	0.0126	0.04	0.0129	0.0128	0.0198	0.0067	0.0374	0.0418	0.1416	0.0046	0.0391	0.1186	0.0145	0.0126	0.0037	0.003	0.0176	0.0115	0.1341	0.0322	0.1116	0.0487	0.005
6	rs8191725	160429357	0.95	0.291843936447983	1.05	0.24269399207398	0.271986235837669	0.394607281352128	0.01	0.0123	0.0909	0.0126	0.04	0.0129	0.0128	0.0198	0.0066	0.0374	0.0418	0.1415	0.0046	0.0391	0.1187	0.0145	0.0126	0.0037	0.003	0.0176	0.0115	0.1341	0.0322	0.1116	0.0487	0.0049
6	rs77153348	160437880	0.96	0.255413023536062	1.05	0.24269399207398	0.154955721118883	0.251832600313911	0.0104	0.0124	0.0924	0.0127	0.0391	0.0143	0.0134	0.0198	0.0051	0.0365	0.0401	0.1398	0.0044	0.0392	0.1213	0.0152	0.0135	0.0043	0.0029	0.0184	0.0121	0.1335	0.0315	0.1104	0.0482	0.0045
6	rs2277070	160445793	0.96	0.255413023536062	1.05	0.24269399207398	0.161351664944212	0.286326549785513	0.0105	0.0125	0.0926	0.0127	0.0389	0.0144	0.0134	0.0197	0.005	0.0365	0.0399	0.1396	0.0044	0.0392	0.1217	0.0153	0.0136	0.0044	0.0029	0.0185	0.0122	0.1334	0.0315	0.1102	0.0482	0.0045
6	rs3798186	160447017	0.96	0.255413023536062	1.05	0.24269399207398	0.167723775976265	0.30634543409516	0.0105	0.0125	0.0926	0.0126	0.0389	0.0145	0.0135	0.0197	0.005	0.0365	0.0399	0.1396	0.0044	0.0392	0.1218	0.0154	0.0136	0.0044	0.0029	0.0185	0.0122	0.1334	0.0315	0.1103	0.0482	0.0045
6	rs8191754	160448324	0.96	0.255413023536062	1.05	0.24269399207398	0.158338870499603	0.297766816158571	0.0105	0.0125	0.0925	0.0126	0.0389	0.0145	0.0135	0.0198	0.005	0.0364	0.0399	0.1396	0.0045	0.0393	0.1217	0.0153	0.0136	0.0044	0.0029	0.0185	0.0122	0.1333	0.0315	0.1103	0.0482	0.0045
6	rs68168937	160451398	0.96	0.255413023536062	1.05	0.24269399207398	0.155864929081947	0.31487581964768	0.0104	0.0125	0.0925	0.0126	0.0389	0.0145	0.0135	0.0198	0.005	0.0364	0.0399	0.1396	0.0045	0.0393	0.1218	0.0153	0.0136	0.0045	0.0029	0.0185	0.0123	0.1334	0.0314	0.1102	0.0481	0.0045
6	rs4709392	160460362	0.96	0.255413023536062	1.05	0.24269399207398	0.136835381704628	0.290909901413091	0.0104	0.0124	0.0926	0.0126	0.0389	0.0146	0.0135	0.0199	0.005	0.0364	0.0399	0.1395	0.0045	0.0393	0.1219	0.0153	0.0136	0.0045	0.0029	0.0185	0.0123	0.1334	0.0312	0.1102	0.0479	0.0045
6	rs8191774	160461793	0.96	0.255413023536062	1.05	0.24269399207398	0.132629320684763	0.265579407875778	0.0104	0.0124	0.0926	0.0126	0.0389	0.0146	0.0135	0.0199	0.0049	0.0364	0.0399	0.1395	0.0045	0.0393	0.1219	0.0153	0.0136	0.0045	0.0029	0.0185	0.0123	0.1334	0.0312	0.1102	0.0479	0.0045
6	rs8191808	160469510	0.96	0.255413023536062	1.05	0.24269399207398	0.0493919525169072	0.194791540756906	0.0101	0.0113	0.0943	0.0115	0.0384	0.0151	0.0153	0.0199	0.0045	0.0372	0.0396	0.1386	0.004	0.0394	0.1228	0.0158	0.0144	0.0045	0.0027	0.0198	0.0138	0.1317	0.0306	0.1091	0.0472	0.0039
6	rs4709393	160472032	0.96	0.255413023536062	1.05	0.24269399207398	0.0500294301777393	0.246107885669138	0.0101	0.0113	0.0944	0.0114	0.0384	0.0151	0.0153	0.0199	0.0045	0.0372	0.0396	0.1385	0.004	0.0394	0.1229	0.0158	0.0144	0.0045	0.0027	0.0198	0.0138	0.1317	0.0306	0.1091	0.0472	0.0039
6	rs8191871	160490648	0.95	0.291843936447983	1.05	0.24269399207398	0.0495711958027365	0.229625873785198	0.01	0.0112	0.0946	0.0114	0.0379	0.0151	0.0154	0.0199	0.0045	0.0371	0.0397	0.1384	0.004	0.0394	0.1231	0.0159	0.0146	0.0045	0.0027	0.0199	0.0139	0.1317	0.0306	0.109	0.0472	0.0039
6	rs629849	160494409	0.95	0.291843936447983	1.05	0.24269399207398	0.0499966048282717	0.216087116348396	0.01	0.0112	0.0947	0.0115	0.0377	0.0152	0.0154	0.02	0.0045	0.0371	0.0397	0.1384	0.004	0.0394	0.1231	0.0159	0.0146	0.0045	0.0027	0.0199	0.0139	0.1317	0.0305	0.109	0.0472	0.0039
6	rs4709396	160497890	0.95	0.291843936447983	1.05	0.24269399207398	0.0494733724283404	0.209578943971884	0.01	0.0112	0.0947	0.0115	0.0377	0.0152	0.0154	0.02	0.0045	0.0371	0.0396	0.1383	0.004	0.0394	0.1231	0.0159	0.0146	0.0045	0.0027	0.0199	0.0139	0.1316	0.0306	0.1091	0.0472	0.0039
6	rs78425119	160501825	0.95	0.291843936447983	1.05	0.24269399207398	0.0495875123749139	0.207565307606001	0.01	0.0112	0.0947	0.0115	0.0376	0.0152	0.0154	0.02	0.0045	0.0371	0.0396	0.1383	0.004	0.0393	0.1231	0.0159	0.0146	0.0045	0.0027	0.0199	0.014	0.1316	0.0306	0.1091	0.0472	0.0039
6	rs1805075	160505207	0.95	0.291843936447983	1.05	0.24269399207398	0.0496364838285618	0.208836326861065	0.01	0.0112	0.0948	0.0115	0.0376	0.0152	0.0154	0.02	0.0045	0.0372	0.0396	0.1383	0.004	0.0392	0.1231	0.0159	0.0147	0.0045	0.0027	0.02	0.014	0.1316	0.0306	0.1091	0.0472	0.0039
6	rs80254170	160514283	0.95	0.291843936447983	1.05	0.24269399207398	0.0493594098875003	0.188917802593623	0.01	0.0112	0.0948	0.0115	0.0376	0.0152	0.0154	0.02	0.0045	0.0372	0.0395	0.1383	0.004	0.0392	0.1231	0.0159	0.0147	0.0045	0.0027	0.02	0.014	0.1315	0.0306	0.1091	0.0472	0.0039
6	rs998203	160517888	0.95	0.291843936447983	1.05	0.24269399207398	0.0487438471288345	0.195724527824818	0.0101	0.0111	0.0948	0.0115	0.0375	0.0152	0.0154	0.02	0.0045	0.0372	0.0394	0.1383	0.0041	0.0392	0.1231	0.0159	0.0147	0.0046	0.0027	0.0201	0.0141	0.1313	0.0307	0.1091	0.0473	0.0039
6	rs78423775	160519228	0.96	0.255413023536062	1.05	0.24269399207398	0.0482295187645518	0.173757448789393	0.0103	0.0111	0.0951	0.0115	0.0375	0.0152	0.0155	0.02	0.0045	0.0373	0.0391	0.138	0.004	0.0391	0.1231	0.0159	0.0147	0.0047	0.0027	0.0201	0.0143	0.131	0.0307	0.1091	0.0471	0.0039
6	rs2297372	160525287	0.96	0.255413023536062	1.05	0.24269399207398	0.0524311711615141	0.184324051582326	0.0105	0.0111	0.0952	0.0116	0.0375	0.0153	0.0156	0.0199	0.0044	0.0373	0.0386	0.1378	0.004	0.0392	0.1234	0.016	0.0147	0.005	0.0027	0.0202	0.0146	0.1305	0.0306	0.1093	0.047	0.0038
6	rs1479355	160530626	0.96	0.255413023536062	1.05	0.24269399207398	0.0523634316170826	0.179567655713298	0.0105	0.0111	0.0952	0.0116	0.0375	0.0153	0.0157	0.02	0.0044	0.0374	0.0385	0.1379	0.004	0.0391	0.1235	0.016	0.0146	0.005	0.0027	0.0202	0.0147	0.1302	0.0306	0.1093	0.047	0.0038
6	rs117727234	160533827	0.96	0.255413023536062	1.05	0.24269399207398	0.0489376719141511	0.155964265666792	0.0105	0.0111	0.0952	0.0115	0.0375	0.0153	0.0157	0.02	0.0044	0.0373	0.0384	0.138	0.004	0.0391	0.1235	0.016	0.0146	0.0051	0.0027	0.0202	0.0147	0.1301	0.0307	0.1093	0.047	0.0038
6	rs73025537	160544961	0.96	0.255413023536062	1.04	0.276253925711104	0.0473857595696949	0.145544887728679	0.0105	0.0111	0.0953	0.0115	0.0374	0.0154	0.0158	0.02	0.0044	0.0373	0.0383	0.1381	0.0039	0.0391	0.1235	0.0159	0.0147	0.0052	0.0026	0.0202	0.0148	0.1298	0.0307	0.1093	0.0469	0.0038
6	rs683369	160551204	0.96	0.255413023536062	1.04	0.276253925711104	0.0466929228477814	0.137215233806753	0.0105	0.011	0.0951	0.0115	0.0374	0.0155	0.0158	0.02	0.0044	0.0373	0.0383	0.1383	0.0039	0.0391	0.1235	0.016	0.0147	0.0052	0.0026	0.0202	0.0148	0.1297	0.0308	0.1093	0.0469	0.0038
6	rs2282143	160557643	0.96	0.255413023536062	1.04	0.276253925711104	0.0447317761566623	0.125150796408133	0.0105	0.011	0.0949	0.0115	0.0374	0.0156	0.0158	0.02	0.0043	0.0374	0.0382	0.1385	0.004	0.0391	0.1235	0.0163	0.0147	0.0052	0.0026	0.0201	0.0149	0.1294	0.0309	0.1091	0.0468	0.0038
6	rs34130495	160560824	0.96	0.255413023536062	1.04	0.276253925711104	0.0436153248585286	0.111212169962147	0.0106	0.0109	0.0947	0.0116	0.0374	0.0158	0.0158	0.02	0.0043	0.0375	0.0381	0.1386	0.004	0.0391	0.1233	0.0167	0.0147	0.0053	0.0026	0.0201	0.015	0.1291	0.0311	0.1088	0.0466	0.0038
6	rs628031	160560845	0.96	0.255413023536062	1.04	0.276253925711104	0.0432573569054551	0.111889973197969	0.0106	0.0109	0.0947	0.0116	0.0374	0.0158	0.0158	0.02	0.0043	0.0375	0.0381	0.1386	0.004	0.0391	0.1233	0.0167	0.0147	0.0053	0.0026	0.0201	0.015	0.1292	0.0311	0.1088	0.0465	0.0038
6	rs662138	160564476	0.96	0.255413023536062	1.04	0.276253925711104	0.0426504811402373	0.0975901499978567	0.0106	0.0108	0.0948	0.0117	0.0375	0.0158	0.0159	0.0199	0.0044	0.0376	0.0382	0.1386	0.004	0.0391	0.1235	0.0167	0.0148	0.0053	0.0026	0.0199	0.0151	0.1285	0.0312	0.1086	0.0464	0.0038
6	rs3798164	160575202	0.96	0.255413023536062	1.04	0.276253925711104	0.0451592449840348	0.0964663948641865	0.0108	0.0107	0.095	0.0124	0.0374	0.0162	0.0165	0.0198	0.0046	0.0385	0.0377	0.1379	0.004	0.0388	0.124	0.017	0.0152	0.0057	0.0027	0.0198	0.0153	0.1267	0.031	0.1079	0.0459	0.0039
6	Affx-28073355	160575837	0.96	0.255413023536062	1.04	0.276253925711104	0.0448841258964766	0.0896765788393621	0.0108	0.0107	0.095	0.0124	0.0374	0.0162	0.0165	0.0198	0.0046	0.0385	0.0377	0.1379	0.004	0.0388	0.1241	0.017	0.0152	0.0056	0.0027	0.0198	0.0153	0.1267	0.031	0.1079	0.0459	0.0039
6	rs41267797	160577011	0.96	0.255413023536062	1.04	0.276253925711104	0.0453279370188832	0.0882804301880611	0.0108	0.0107	0.095	0.0124	0.0374	0.0162	0.0165	0.0198	0.0046	0.0385	0.0376	0.1379	0.004	0.0388	0.1241	0.017	0.0152	0.0056	0.0026	0.0198	0.0154	0.1266	0.031	0.1078	0.0459	0.0039
6	rs146534110	160578069	0.96	0.255413023536062	1.04	0.276253925711104	0.0466459357286538	0.0808342760944891	0.0108	0.0107	0.095	0.0124	0.0375	0.0162	0.0165	0.0198	0.0046	0.0386	0.0376	0.1379	0.004	0.0388	0.1241	0.017	0.0152	0.0056	0.0026	0.0198	0.0154	0.1265	0.031	0.1078	0.0459	0.0039
6	rs1564348	160578860	0.96	0.255413023536062	1.04	0.276253925711104	0.047528329230999	0.0783868612179857	0.0108	0.0107	0.095	0.0124	0.0375	0.0163	0.0166	0.0198	0.0046	0.0386	0.0376	0.1379	0.004	0.0387	0.1242	0.017	0.0152	0.0056	0.0026	0.0198	0.0154	0.1264	0.031	0.1077	0.0459	0.0039
6	rs651164	160581374	0.96	0.255413023536062	1.04	0.276253925711104	0.0821031547336485	0.0390034073936742	0.0109	0.0104	0.0951	0.0138	0.0383	0.0175	0.0183	0.0197	0.0041	0.0409	0.0359	0.1377	0.0039	0.0378	0.1272	0.0177	0.0161	0.0059	0.0024	0.0196	0.0162	0.1205	0.0309	0.1069	0.044	0.0035
6	rs4646283	160581502	0.96	0.255413023536062	1.04	0.276253925711104	0.089153983888124	0.0355290906486029	0.0109	0.0104	0.0951	0.014	0.0384	0.0176	0.0184	0.0197	0.004	0.041	0.0358	0.1376	0.0039	0.0376	0.1275	0.0178	0.0161	0.0058	0.0023	0.0195	0.0162	0.1201	0.0308	0.1071	0.0437	0.0035
6	rs12200363	160583732	0.96	0.255413023536062	1.04	0.276253925711104	0.154116659099322	0.0213001342230555	0.0112	0.0105	0.0961	0.0155	0.0394	0.0175	0.0191	0.0199	0.0033	0.0409	0.0344	0.1366	0.0034	0.0368	0.1294	0.0179	0.0165	0.0053	0.0021	0.0193	0.0167	0.1179	0.0299	0.1094	0.0424	0.0032
6	rs1479353	160593874	0.96	0.255413023536062	1.04	0.276253925711104	0.159328037944772	0.0209722724199734	0.0113	0.0106	0.0962	0.0157	0.0394	0.0175	0.0191	0.0199	0.0033	0.0411	0.0343	0.1365	0.0034	0.0368	0.1297	0.0179	0.0166	0.0053	0.0021	0.0193	0.0168	0.1177	0.0299	0.1096	0.0422	0.0032
6	rs13209686	160595233	0.96	0.255413023536062	1.04	0.276253925711104	0.159875336140886	0.0203239265900219	0.0113	0.0106	0.0963	0.0157	0.0394	0.0175	0.0192	0.02	0.0033	0.0411	0.0342	0.1365	0.0034	0.0368	0.1296	0.0179	0.0166	0.0053	0.0021	0.0193	0.0168	0.1176	0.0299	0.1097	0.0421	0.0032
6	rs117901488	160603132	0.96	0.255413023536062	1.04	0.276253925711104	0.155898663706948	0.0190179268182623	0.0113	0.0105	0.0967	0.0158	0.0394	0.0176	0.0192	0.02	0.0033	0.0412	0.0342	0.1362	0.0033	0.0367	0.1294	0.0179	0.0166	0.0053	0.0021	0.0192	0.0168	0.1177	0.0298	0.1098	0.0418	0.0032
6	rs16891156	160608804	0.96	0.255413023536062	1.04	0.276253925711104	0.157251578605109	0.0189012931176396	0.0113	0.0105	0.0968	0.0159	0.0394	0.0177	0.0193	0.02	0.0033	0.0413	0.0342	0.1361	0.0034	0.0367	0.1293	0.018	0.0167	0.0053	0.0021	0.0192	0.0167	0.1178	0.0298	0.1099	0.0417	0.0032
6	rs791185	160611256	0.96	0.255413023536062	1.04	0.276253925711104	0.157353324909769	0.0192522432550714	0.0114	0.0105	0.0969	0.0159	0.0395	0.0176	0.0193	0.02	0.0033	0.0413	0.0342	0.1361	0.0034	0.0367	0.1292	0.0179	0.0166	0.0052	0.0021	0.0192	0.0167	0.1178	0.0298	0.1099	0.0417	0.0032
6	rs79370442	160611465	0.96	0.255413023536062	1.04	0.276253925711104	0.157760697651489	0.0191349102805073	0.0114	0.0105	0.0969	0.0159	0.0395	0.0176	0.0193	0.02	0.0032	0.0413	0.0342	0.136	0.0033	0.0367	0.1292	0.0179	0.0166	0.0052	0.0021	0.0192	0.0167	0.1178	0.0298	0.1099	0.0417	0.0032
6	rs791188	160613171	0.96	0.255413023536062	1.05	0.24269399207398	0.158509158194115	0.0190958769460637	0.0114	0.0105	0.0969	0.0159	0.0395	0.0176	0.0193	0.02	0.0032	0.0414	0.0342	0.136	0.0033	0.0367	0.1292	0.0179	0.0166	0.0052	0.0021	0.0191	0.0167	0.1178	0.0298	0.1099	0.0417	0.0032
6	rs476235	160622637	0.96	0.255413023536062	1.05	0.24269399207398	0.156641914510086	0.0188237317520134	0.0113	0.0104	0.0969	0.0158	0.0396	0.0177	0.0192	0.02	0.0032	0.0417	0.0341	0.1359	0.0034	0.0367	0.1291	0.0179	0.0165	0.0051	0.0021	0.0191	0.0167	0.1178	0.0298	0.1102	0.0415	0.0032
6	rs78369364	160624220	0.97	0.222305343836028	1.05	0.24269399207398	0.140993372359091	0.0159566419469224	0.0112	0.0103	0.0971	0.016	0.0398	0.0175	0.0191	0.02	0.0031	0.042	0.0341	0.1359	0.0033	0.0369	0.1293	0.0178	0.0166	0.005	0.002	0.019	0.0167	0.1174	0.0296	0.1113	0.0409	0.0032
6	rs4709408	160625231	0.97	0.222305343836028	1.04	0.276253925711104	0.127812006398474	0.0144914406697681	0.0111	0.0102	0.0971	0.0161	0.0401	0.0174	0.019	0.02	0.003	0.0422	0.0341	0.1359	0.0033	0.0369	0.1293	0.0178	0.0166	0.0049	0.002	0.0189	0.0167	0.1174	0.0294	0.112	0.0407	0.0032
6	rs3861973	160628905	0.97	0.222305343836028	1.04	0.276253925711104	0.105811577141659	0.00953175162733542	0.0109	0.0095	0.0978	0.0164	0.041	0.0173	0.0187	0.0201	0.0027	0.0419	0.0341	0.1353	0.0033	0.0373	0.1316	0.0178	0.0166	0.0042	0.0019	0.0186	0.0168	0.1176	0.0292	0.1138	0.0382	0.0029
6	rs596881	160637239	0.97	0.222305343836028	1.04	0.276253925711104	0.111672184016429	0.00750890039845496	0.0105	0.009	0.0988	0.0166	0.0413	0.0177	0.0185	0.0202	0.0022	0.042	0.0341	0.1344	0.0036	0.0368	0.1348	0.0178	0.0167	0.0033	0.0017	0.0179	0.0159	0.1182	0.0286	0.1157	0.0365	0.0026
6	rs316003	160645832	0.97	0.222305343836028	1.04	0.276253925711104	0.147207251797085	0.0118342623098004	0.0109	0.0089	0.0992	0.0167	0.0418	0.0175	0.0184	0.0202	0.0021	0.042	0.0345	0.1345	0.0036	0.037	0.1353	0.0173	0.0167	0.0032	0.0016	0.0177	0.0143	0.1183	0.0284	0.1164	0.0364	0.0025
6	rs3798158	160646222	0.97	0.222305343836028	1.04	0.276253925711104	0.150225580119038	0.011895846493186	0.0109	0.0089	0.0992	0.0167	0.0418	0.0175	0.0184	0.0202	0.0021	0.042	0.0345	0.1344	0.0036	0.037	0.1353	0.0173	0.0167	0.0032	0.0016	0.0177	0.0143	0.1184	0.0284	0.1164	0.0363	0.0025
6	rs315988	160660694	0.97	0.222305343836028	1.04	0.276253925711104	0.151018951537204	0.0123628865352196	0.0109	0.0089	0.0993	0.0166	0.0418	0.0175	0.0182	0.0201	0.0021	0.042	0.0345	0.1345	0.0037	0.037	0.1355	0.0173	0.0168	0.0031	0.0016	0.0177	0.0143	0.1184	0.0284	0.1166	0.0362	0.0025
6	rs315996	160666365	0.97	0.222305343836028	1.04	0.276253925711104	0.14723986427594	0.0123000889687837	0.0109	0.0089	0.0993	0.0166	0.0418	0.0175	0.0182	0.0202	0.0021	0.042	0.0345	0.1345	0.0036	0.037	0.1356	0.0173	0.0168	0.0031	0.0016	0.0177	0.0143	0.1183	0.0284	0.1167	0.0362	0.0025
6	rs2279463	160668389	0.97	0.222305343836028	1.04	0.276253925711104	0.13269060227665	0.0140521706072025	0.0108	0.0088	0.0994	0.0166	0.0418	0.0175	0.0182	0.0201	0.0021	0.042	0.0346	0.1346	0.0037	0.0368	0.1358	0.0173	0.0168	0.0031	0.0016	0.0176	0.0143	0.1182	0.0282	0.1169	0.0361	0.0025
6	rs624249	160679400	0.97	0.222305343836028	1.04	0.276253925711104	0.137899249301321	0.0174169953569396	0.0107	0.0086	0.0998	0.0164	0.0418	0.0173	0.0181	0.0199	0.0021	0.042	0.0346	0.1349	0.0038	0.037	0.1365	0.0172	0.0166	0.003	0.0015	0.0172	0.0141	0.1178	0.0282	0.118	0.036	0.0025
6	rs3127573	160681393	0.96	0.255413023536062	1.04	0.276253925711104	0.12539928656843	0.0222563817634736	0.0105	0.0086	0.1006	0.0161	0.0419	0.0172	0.0179	0.0197	0.0021	0.0417	0.0347	0.135	0.004	0.0371	0.137	0.017	0.0164	0.003	0.0015	0.0169	0.014	0.1182	0.0279	0.1188	0.0356	0.0023
6	rs16891266	160682654	0.96	0.255413023536062	1.04	0.276253925711104	0.125162506644569	0.0248012363285084	0.0104	0.0085	0.101	0.016	0.042	0.0171	0.0179	0.0197	0.0021	0.0417	0.0347	0.1349	0.0041	0.0371	0.1374	0.0168	0.0162	0.0029	0.0014	0.0167	0.0139	0.1183	0.0278	0.119	0.0355	0.0023
6	rs118001500	160683206	0.96	0.255413023536062	1.04	0.276253925711104	0.125754966361722	0.0253795931378097	0.0104	0.0085	0.101	0.016	0.0419	0.0171	0.0178	0.0197	0.0021	0.0417	0.0347	0.1349	0.0041	0.0371	0.1374	0.0168	0.0162	0.0029	0.0014	0.0167	0.0139	0.1183	0.0278	0.1191	0.0355	0.0023
6	rs10080815	160687412	0.96	0.255413023536062	1.04	0.276253925711104	0.125073784274935	0.0264639067913455	0.0104	0.0085	0.1012	0.0159	0.042	0.0171	0.0178	0.0198	0.0021	0.0417	0.0347	0.1349	0.0041	0.0371	0.1375	0.0168	0.0162	0.0028	0.0014	0.0167	0.0138	0.1183	0.0278	0.1192	0.0355	0.0022
6	rs17589858	160699116	0.96	0.255413023536062	1.03	0.312927433563081	0.129074035926606	0.030134880034563	0.0102	0.0085	0.1019	0.0157	0.042	0.0171	0.0178	0.0198	0.002	0.0417	0.0348	0.1348	0.0042	0.0371	0.1381	0.0165	0.016	0.0027	0.0014	0.0165	0.0137	0.1184	0.0277	0.1197	0.0352	0.0022
6	rs3127590	160700325	0.96	0.255413023536062	1.03	0.312927433563081	0.144676704375955	0.0317051155793327	0.0102	0.0085	0.1022	0.0156	0.0424	0.017	0.0177	0.0199	0.0019	0.0418	0.0348	0.1349	0.0042	0.0369	0.1383	0.0164	0.016	0.0027	0.0014	0.0164	0.0136	0.1181	0.0276	0.1199	0.0352	0.0022
6	rs2634659	160700858	0.96	0.255413023536062	1.03	0.312927433563081	0.165968426194661	0.0374887469099659	0.0102	0.0085	0.1023	0.0155	0.0423	0.0169	0.0177	0.0199	0.0019	0.0418	0.0348	0.1349	0.0042	0.0369	0.1386	0.0164	0.0158	0.0027	0.0013	0.0164	0.0136	0.1182	0.0276	0.1199	0.0353	0.0022
6	rs368123	160719593	0.96	0.255413023536062	1.03	0.312927433563081	0.205927433198141	0.0427939392770941	0.0101	0.0085	0.1026	0.0153	0.0423	0.0166	0.0175	0.0198	0.0018	0.0424	0.0346	0.1348	0.0041	0.0368	0.1391	0.0163	0.0157	0.0026	0.0012	0.0163	0.0135	0.1192	0.0276	0.1198	0.0352	0.0021
6	rs932925	160719741	0.96	0.255413023536062	1.03	0.312927433563081	0.205927433198141	0.0424531539189916	0.0101	0.0085	0.1024	0.0153	0.0423	0.0166	0.0175	0.0198	0.0019	0.0424	0.0346	0.1348	0.0041	0.0368	0.1391	0.0163	0.0157	0.0026	0.0012	0.0163	0.0135	0.1192	0.0276	0.1198	0.0352	0.0021
6	rs412522	160727102	0.96	0.255413023536062	1.03	0.312927433563081	0.205017303981157	0.0407118733980016	0.0101	0.0084	0.1025	0.0154	0.0423	0.0166	0.0176	0.0198	0.0018	0.0423	0.0346	0.1349	0.0041	0.0367	0.1391	0.0164	0.0158	0.0026	0.0011	0.0162	0.0135	0.1192	0.0276	0.1198	0.0352	0.0021
6	rs118032069	160737935	0.96	0.255413023536062	1.03	0.312927433563081	0.205610607898574	0.0369011486099333	0.0101	0.0084	0.1025	0.0154	0.0423	0.0166	0.0176	0.0198	0.0018	0.0424	0.0346	0.1348	0.0041	0.0367	0.1391	0.0164	0.0157	0.0026	0.0011	0.0162	0.0135	0.1193	0.0276	0.1198	0.0352	0.0021
6	rs3120139	160741622	0.96	0.255413023536062	1.03	0.312927433563081	0.212725162075744	0.039221999549062	0.01	0.0084	0.1026	0.0153	0.0423	0.0166	0.0175	0.0198	0.0018	0.0424	0.0346	0.1347	0.0041	0.0367	0.1392	0.0164	0.0157	0.0025	0.0011	0.0162	0.0135	0.1195	0.0276	0.1198	0.0352	0.0021
6	rs372665	160744151	0.96	0.255413023536062	1.04	0.276253925711104	0.215845086457604	0.0425666138932517	0.0101	0.0084	0.1026	0.0153	0.0423	0.0165	0.0175	0.0198	0.0018	0.0424	0.0346	0.1347	0.0041	0.0367	0.1393	0.0164	0.0157	0.0025	0.0011	0.0162	0.0135	0.1195	0.0277	0.1198	0.0352	0.0021
6	rs2504959	160748465	0.96	0.255413023536062	1.04	0.276253925711104	0.213169302885806	0.0399914064391814	0.01	0.0084	0.1026	0.0153	0.0423	0.0165	0.0174	0.0198	0.0018	0.0424	0.0346	0.1346	0.0041	0.0367	0.1393	0.0164	0.0157	0.0025	0.0011	0.0162	0.0135	0.1195	0.0277	0.1198	0.0352	0.0021
6	rs11756060	160754460	0.96	0.255413023536062	1.04	0.276253925711104	0.204424969933426	0.0390034073936742	0.01	0.0084	0.1026	0.0153	0.0423	0.0165	0.0174	0.0198	0.0018	0.0424	0.0347	0.1346	0.0041	0.0366	0.1393	0.0163	0.0157	0.0025	0.0011	0.0162	0.0135	0.1196	0.0277	0.1199	0.0352	0.0021
6	rs117110373	160757346	0.96	0.255413023536062	1.04	0.276253925711104	0.210913648015099	0.0453300090911884	0.0099	0.0083	0.1026	0.0151	0.0423	0.0164	0.0173	0.0197	0.0018	0.0426	0.0349	0.1344	0.0042	0.0366	0.1398	0.0161	0.0155	0.0025	0.0011	0.0161	0.0135	0.1198	0.0276	0.1202	0.0352	0.0021
6	rs572889	160765055	0.96	0.255413023536062	1.04	0.276253925711104	0.216089269187668	0.0460916741760272	0.0099	0.0084	0.1026	0.015	0.0423	0.0164	0.0173	0.0197	0.0018	0.0426	0.035	0.1344	0.0043	0.0365	0.1399	0.016	0.0154	0.0025	0.0012	0.0161	0.0135	0.1198	0.0276	0.1203	0.0353	0.0021
6	rs540713	160766321	0.96	0.255413023536062	1.04	0.276253925711104	0.235569513290487	0.0566231882187791	0.0099	0.0085	0.1026	0.0149	0.0423	0.0163	0.0172	0.0197	0.0018	0.0427	0.0351	0.1343	0.0043	0.0365	0.1399	0.0159	0.0154	0.0025	0.0012	0.0161	0.0135	0.1199	0.0276	0.1204	0.0354	0.0021
6	rs555754	160769423	0.96	0.255413023536062	1.03	0.312927433563081	0.2048197515317	0.0563661621431068	0.0097	0.0084	0.1025	0.0147	0.0424	0.0162	0.017	0.0197	0.0017	0.0426	0.0353	0.1346	0.0043	0.0364	0.14	0.0157	0.0152	0.0024	0.0013	0.0161	0.0134	0.1202	0.0276	0.1209	0.0357	0.0019
6	rs79907881	160779213	0.96	0.255413023536062	1.01	0.39608418712213	0.176880141848593	0.0596806478881288	0.0095	0.0082	0.1022	0.0145	0.0424	0.016	0.0168	0.0197	0.0016	0.0423	0.0354	0.1349	0.0044	0.0363	0.1404	0.0155	0.0151	0.0024	0.0013	0.0161	0.0134	0.1211	0.0276	0.1209	0.0359	0.0019
6	rs76596562	160779981	0.96	0.255413023536062	1.01	0.39608418712213	0.176807511625055	0.059944021356408	0.0095	0.0082	0.1022	0.0145	0.0424	0.016	0.0168	0.0197	0.0016	0.0423	0.0354	0.1349	0.0044	0.0363	0.1404	0.0155	0.0151	0.0024	0.0013	0.0161	0.0134	0.1211	0.0276	0.1209	0.0359	0.0019
6	rs78700854	160785158	0.96	0.255413023536062	1.01	0.39608418712213	0.161110789460621	0.0640889964898821	0.0094	0.0081	0.102	0.0144	0.0424	0.0159	0.0166	0.0197	0.0015	0.0421	0.0354	0.1352	0.0044	0.0363	0.1406	0.0154	0.015	0.0024	0.0013	0.0162	0.0134	0.1218	0.0276	0.1209	0.036	0.0018
6	rs402219	160789296	0.96	0.255413023536062	1.01	0.39608418712213	0.14348544532264	0.0670320793301974	0.0091	0.0079	0.1015	0.0142	0.0424	0.0157	0.0163	0.0199	0.0014	0.0418	0.0355	0.1357	0.0045	0.0361	0.1409	0.0152	0.0149	0.0023	0.0014	0.0162	0.0133	0.1228	0.0277	0.121	0.0363	0.0018
6	rs9364554	160833664	0.96	0.255413023536062	1.01	0.39608418712213	0.139725498423475	0.0814321838693286	0.009	0.0079	0.1014	0.0141	0.0424	0.0155	0.0161	0.02	0.0014	0.0418	0.0359	0.1365	0.0044	0.0361	0.141	0.015	0.0148	0.0023	0.0014	0.0159	0.0132	0.123	0.0276	0.1214	0.0363	0.0017
6	rs2665355	160837368	0.96	0.255413023536062	1.01	0.39608418712213	0.150126582771057	0.0977511031139931	0.0089	0.0079	0.1012	0.0141	0.0424	0.0154	0.016	0.0201	0.0013	0.0421	0.0359	0.1367	0.0044	0.036	0.1412	0.0149	0.0147	0.0023	0.0014	0.0157	0.0132	0.1233	0.0275	0.1213	0.0363	0.0017
6	rs7758229	160840252	0.96	0.255413023536062	1.01	0.39608418712213	0.143613947009192	0.114616867058012	0.0088	0.0079	0.101	0.0139	0.0425	0.0151	0.0155	0.0202	0.0013	0.0423	0.0362	0.137	0.0045	0.0362	0.1411	0.0149	0.0148	0.0023	0.0015	0.0158	0.0131	0.1243	0.0273	0.1207	0.0362	0.0017
6	rs75374409	160842571	0.96	0.255413023536062	1.01	0.39608418712213	0.136149631175141	0.111381473151021	0.0088	0.0078	0.101	0.0139	0.0425	0.0151	0.0155	0.0203	0.0013	0.0422	0.0362	0.137	0.0045	0.0362	0.1411	0.0149	0.0148	0.0023	0.0015	0.0158	0.0131	0.1243	0.0273	0.1207	0.0363	0.0017
6	rs117446263	160847571	0.96	0.255413023536062	1.01	0.39608418712213	0.128201832130877	0.11444570419554	0.0087	0.0077	0.1011	0.0138	0.0424	0.015	0.0155	0.0204	0.0013	0.0422	0.0362	0.137	0.0045	0.0362	0.1415	0.0149	0.0147	0.0023	0.0015	0.0158	0.0131	0.1245	0.0273	0.1206	0.0363	0.0017
6	rs9457925	160848743	0.96	0.255413023536062	1.01	0.39608418712213	0.124159224848823	0.115903683580575	0.0086	0.0076	0.1011	0.0138	0.0423	0.0149	0.0156	0.0205	0.0012	0.0421	0.0362	0.137	0.0045	0.0362	0.1416	0.0149	0.0146	0.0022	0.0015	0.0158	0.0131	0.1246	0.0273	0.1205	0.0364	0.0017
6	rs76749178	160854191	0.96	0.255413023536062	1.01	0.39608418712213	0.11461987737875	0.120232232063049	0.0085	0.0074	0.1012	0.0137	0.0421	0.0148	0.0157	0.0207	0.0012	0.042	0.0361	0.1371	0.0046	0.0362	0.142	0.0148	0.0144	0.0022	0.0016	0.0158	0.0131	0.1248	0.0272	0.1204	0.0366	0.0017
6	rs115325990	160857787	0.96	0.255413023536062	1.01	0.39608418712213	0.113808733057189	0.118840576675322	0.0084	0.0073	0.1012	0.0137	0.042	0.0147	0.0158	0.0208	0.0012	0.0419	0.0361	0.1371	0.0046	0.0363	0.1422	0.0148	0.0144	0.0022	0.0016	0.0159	0.0131	0.1249	0.0272	0.1202	0.0366	0.0018
6	rs2292334	160858188	0.96	0.255413023536062	1.01	0.39608418712213	0.11690426981626	0.122155699549981	0.0084	0.0072	0.1013	0.0137	0.042	0.0147	0.0158	0.0208	0.0012	0.0419	0.0361	0.1371	0.0046	0.0363	0.1423	0.0148	0.0143	0.0022	0.0016	0.0159	0.0131	0.125	0.0272	0.1202	0.0366	0.0018
6	rs2048327	160863532	0.96	0.255413023536062	1.01	0.39608418712213	0.119791524359299	0.129425089351059	0.0083	0.0072	0.1013	0.0137	0.0419	0.0146	0.0159	0.0209	0.0012	0.0419	0.0362	0.1371	0.0046	0.0363	0.1424	0.015	0.0143	0.0022	0.0016	0.0159	0.0132	0.1251	0.0273	0.1202	0.0364	0.0017
6	rs1810126	160872151	0.96	0.255413023536062	1.01	0.39608418712213	0.121701562694319	0.124885432141754	0.0083	0.0072	0.1012	0.0137	0.042	0.0146	0.0158	0.0209	0.0012	0.0419	0.0362	0.1372	0.0046	0.0363	0.1425	0.0149	0.0143	0.0022	0.0016	0.0159	0.0132	0.1251	0.0273	0.1202	0.0363	0.0017
6	rs112376176	160874032	0.96	0.255413023536062	1.01	0.39608418712213	0.112252405807344	0.11823365136676	0.0083	0.0071	0.1012	0.0137	0.0419	0.0146	0.0158	0.021	0.0012	0.0419	0.0362	0.1372	0.0046	0.0363	0.1425	0.0149	0.0143	0.0022	0.0016	0.016	0.0132	0.1251	0.0273	0.1202	0.0363	0.0017
6	rs58364041	160874677	0.96	0.255413023536062	1.01	0.39608418712213	0.11073670657208	0.119883745808456	0.0083	0.0071	0.1012	0.0137	0.0419	0.0146	0.0158	0.021	0.0012	0.0419	0.0362	0.1372	0.0046	0.0363	0.1425	0.0149	0.0143	0.0022	0.0016	0.016	0.0132	0.1251	0.0273	0.1202	0.0363	0.0017
6	rs79027764	160891231	0.96	0.255413023536062	1.01	0.39608418712213	0.115097023384907	0.134115369812306	0.0081	0.0071	0.1015	0.0137	0.0412	0.0145	0.0157	0.0212	0.0011	0.042	0.0364	0.1373	0.0047	0.0363	0.1425	0.0147	0.0143	0.0021	0.0015	0.0162	0.0133	0.1252	0.0274	0.12	0.0364	0.0017
6	rs116910639	160898846	0.96	0.255413023536062	1.01	0.39608418712213	0.111479188687663	0.123826082368354	0.008	0.0071	0.1016	0.0136	0.041	0.0146	0.0156	0.0213	0.0011	0.042	0.0365	0.1373	0.0047	0.0363	0.1426	0.0147	0.0142	0.0021	0.0015	0.0163	0.0133	0.1252	0.0274	0.1199	0.0365	0.0017
6	rs118133674	160899138	0.96	0.255413023536062	1.01	0.39608418712213	0.109915316593141	0.121105112509789	0.008	0.0071	0.1016	0.0136	0.041	0.0146	0.0156	0.0213	0.0011	0.042	0.0365	0.1373	0.0047	0.0363	0.1425	0.0147	0.0142	0.0021	0.0015	0.0163	0.0133	0.1252	0.0274	0.1199	0.0365	0.0017
6	rs13213129	160906922	0.96	0.255413023536062	1.01	0.39608418712213	0.129285104424222	0.167030541089163	0.008	0.0071	0.1017	0.0136	0.0406	0.0146	0.0156	0.0215	0.0011	0.042	0.0368	0.1374	0.0047	0.0364	0.1425	0.0146	0.0143	0.002	0.0015	0.0164	0.0133	0.1253	0.0275	0.1198	0.0363	0.0017
6	rs3127599	160907134	0.96	0.255413023536062	1.01	0.39608418712213	0.130252647239734	0.167620352585726	0.008	0.0071	0.1017	0.0136	0.0406	0.0146	0.0156	0.0215	0.0011	0.042	0.0368	0.1374	0.0047	0.0364	0.1425	0.0146	0.0143	0.002	0.0015	0.0164	0.0133	0.1253	0.0275	0.1198	0.0364	0.0017
6	rs62441873	160909068	0.96	0.255413023536062	1.01	0.39608418712213	0.127782049595289	0.158560926491128	0.008	0.007	0.1017	0.0136	0.0406	0.0146	0.0156	0.0215	0.0011	0.042	0.0367	0.1373	0.0047	0.0364	0.1425	0.0146	0.0143	0.002	0.0015	0.0164	0.0133	0.1253	0.0275	0.1198	0.0364	0.0017
6	rs12214416	160910517	0.96	0.255413023536062	1.01	0.39608418712213	0.127034512366602	0.159623183808191	0.008	0.007	0.1017	0.0137	0.0406	0.0146	0.0156	0.0215	0.0011	0.042	0.0367	0.1373	0.0047	0.0364	0.1425	0.0146	0.0143	0.002	0.0015	0.0164	0.0133	0.1253	0.0275	0.1198	0.0364	0.0017
6	rs72501790	160915856	0.96	0.255413023536062	1.01	0.39608418712213	0.12587366228924	0.172663003498232	0.008	0.0071	0.1018	0.0137	0.0406	0.0146	0.0156	0.0215	0.0011	0.042	0.0368	0.1373	0.0047	0.0364	0.1424	0.0146	0.0143	0.002	0.0015	0.0164	0.0133	0.1253	0.0275	0.1199	0.0363	0.0017
6	rs41267805	160921969	0.96	0.255413023536062	1.01	0.39608418712213	0.11935999676563	0.180979982509537	0.008	0.0071	0.1018	0.0137	0.0405	0.0146	0.0156	0.0216	0.0011	0.0419	0.0368	0.1373	0.0047	0.0364	0.1424	0.0145	0.0143	0.002	0.0015	0.0164	0.0133	0.1253	0.0276	0.1199	0.0363	0.0016
6	rs117733303	160922870	0.96	0.255413023536062	1.01	0.39608418712213	0.119187652287031	0.180677020444862	0.008	0.0071	0.1018	0.0137	0.0405	0.0146	0.0156	0.0216	0.0011	0.0419	0.0368	0.1373	0.0047	0.0364	0.1424	0.0145	0.0143	0.002	0.0015	0.0164	0.0133	0.1253	0.0276	0.1199	0.0363	0.0016
6	rs62441895	160953258	0.96	0.255413023536062	1.01	0.39608418712213	0.101258290893605	0.18493431688321	0.0079	0.007	0.1021	0.0137	0.0406	0.0148	0.0152	0.0216	0.001	0.0416	0.0372	0.1383	0.0047	0.0364	0.1424	0.0134	0.0144	0.002	0.0014	0.0165	0.0132	0.1253	0.0276	0.1201	0.0362	0.0016
6	rs41267809	160953642	0.96	0.255413023536062	1.01	0.39608418712213	0.101466099665728	0.186973510486135	0.0079	0.007	0.1021	0.0137	0.0406	0.0148	0.0152	0.0216	0.001	0.0416	0.0372	0.1383	0.0047	0.0364	0.1424	0.0134	0.0144	0.002	0.0014	0.0165	0.0132	0.1253	0.0276	0.1201	0.0362	0.0016
6	rs6919346	160960359	0.96	0.255413023536062	1.01	0.39608418712213	0.103690509874603	0.18300418311591	0.008	0.007	0.1021	0.0137	0.0406	0.0148	0.0151	0.0216	0.001	0.0416	0.0373	0.1384	0.0047	0.0365	0.1424	0.0132	0.0144	0.002	0.0014	0.0165	0.0132	0.1253	0.0276	0.1201	0.0362	0.0016
6	rs3798220	160961137	0.96	0.255413023536062	1.01	0.39608418712213	0.104535732404685	0.181384203457618	0.008	0.007	0.1021	0.0137	0.0406	0.0148	0.0151	0.0216	0.001	0.0416	0.0373	0.1385	0.0047	0.0365	0.1424	0.0132	0.0144	0.002	0.0014	0.0165	0.0132	0.1254	0.0276	0.1201	0.0361	0.0016
6	rs116089584	160962370	0.96	0.255413023536062	1.01	0.39608418712213	0.106238997019908	0.176453972397721	0.008	0.007	0.1021	0.0137	0.0406	0.0148	0.0151	0.0216	0.001	0.0416	0.0373	0.1385	0.0047	0.0365	0.1424	0.0131	0.0144	0.002	0.0014	0.0165	0.0132	0.1254	0.0276	0.1201	0.0361	0.0016
6	rs7767084	160962503	0.96	0.255413023536062	1.01	0.39608418712213	0.107797367262773	0.180777988392903	0.008	0.007	0.1021	0.0137	0.0406	0.0148	0.0151	0.0216	0.001	0.0416	0.0373	0.1385	0.0047	0.0365	0.1424	0.0131	0.0144	0.002	0.0014	0.0165	0.0132	0.1254	0.0276	0.1201	0.0361	0.0016
6	rs41265930	160964135	0.96	0.255413023536062	1.01	0.39608418712213	0.10682844654959	0.185443398408642	0.008	0.007	0.1021	0.0137	0.0406	0.0148	0.0151	0.0216	0.001	0.0416	0.0373	0.1385	0.0047	0.0365	0.1424	0.0131	0.0144	0.002	0.0014	0.0165	0.0132	0.1253	0.0276	0.12	0.0362	0.0016
6	rs9365169	160966347	0.96	0.255413023536062	1.01	0.39608418712213	0.108934632863884	0.186871369457238	0.008	0.007	0.1021	0.0137	0.0406	0.0147	0.015	0.0216	0.001	0.0416	0.0373	0.1385	0.0047	0.0365	0.1424	0.0131	0.0144	0.002	0.0014	0.0165	0.0132	0.1253	0.0276	0.12	0.0362	0.0016
6	rs4708871	160969096	0.96	0.255413023536062	1.01	0.39608418712213	0.108717441054537	0.177958244314392	0.0079	0.007	0.1021	0.0138	0.0406	0.0147	0.015	0.0216	0.001	0.0417	0.0373	0.1386	0.0047	0.0365	0.1425	0.0131	0.0144	0.002	0.0014	0.0165	0.0132	0.1253	0.0276	0.12	0.0362	0.0016
6	rs1801693	160969629	0.96	0.255413023536062	1.01	0.39608418712213	0.109587818096263	0.182902789551251	0.0079	0.007	0.1021	0.0138	0.0406	0.0147	0.015	0.0217	0.001	0.0417	0.0373	0.1386	0.0047	0.0365	0.1425	0.0131	0.0144	0.002	0.0014	0.0165	0.0132	0.1253	0.0276	0.12	0.0361	0.0016
6	rs62441901	160973905	0.96	0.255413023536062	1.01	0.39608418712213	0.100558899329696	0.154719472733472	0.0079	0.007	0.1019	0.0138	0.0406	0.0146	0.015	0.0217	0.001	0.0417	0.0374	0.1386	0.0047	0.0366	0.1426	0.013	0.0144	0.0019	0.0014	0.0165	0.0132	0.1254	0.0276	0.1201	0.0361	0.0015
6	rs34498812	160975629	0.96	0.255413023536062	1.02	0.35283343175317	0.0985043873489168	0.142841410809335	0.008	0.007	0.1019	0.0138	0.0406	0.0146	0.015	0.0217	9e-04	0.0417	0.0374	0.1385	0.0047	0.0366	0.1426	0.013	0.0143	0.0019	0.0014	0.0166	0.0132	0.1254	0.0276	0.1201	0.0362	0.0014
6	rs9364559	160976148	0.96	0.255413023536062	1.03	0.312927433563081	0.0973603747373312	0.139879689446341	0.008	0.007	0.1019	0.0138	0.0406	0.0146	0.015	0.0217	9e-04	0.0417	0.0374	0.1385	0.0047	0.0367	0.1426	0.013	0.0143	0.0019	0.0014	0.0166	0.0132	0.1254	0.0276	0.1201	0.0362	0.0014
6	rs6415084	160980330	0.97	0.222305343836028	1.04	0.276253925711104	0.0584239342255401	0.151575649842152	0.0085	0.0072	0.1001	0.0141	0.0404	0.0143	0.0151	0.022	7e-04	0.0405	0.0397	0.1385	0.0048	0.0399	0.1395	0.0119	0.014	0.0021	0.0014	0.0163	0.0129	0.1256	0.0278	0.1206	0.0366	0.0014
6	rs74617384	160997118	0.97	0.222305343836028	1.03	0.312927433563081	0.0683487840003545	0.138407328021447	0.0084	0.0072	0.0998	0.0143	0.0399	0.0143	0.0153	0.0219	6e-04	0.0407	0.0394	0.1384	0.0049	0.0399	0.14	0.012	0.0141	0.0021	0.0014	0.016	0.0131	0.1255	0.0274	0.121	0.0367	0.0015
6	rs77009508	161004972	0.97	0.222305343836028	1.03	0.312927433563081	0.069159652812718	0.148926348600194	0.0084	0.0072	0.0998	0.0143	0.0399	0.0143	0.0153	0.0219	6e-04	0.0405	0.0394	0.1384	0.0049	0.0399	0.1401	0.012	0.0141	0.0021	0.0014	0.016	0.0131	0.1255	0.0274	0.1211	0.0367	0.0015
6	rs41272114	161006077	0.97	0.222305343836028	1.03	0.312927433563081	0.0687331683397283	0.149965144010172	0.0084	0.0072	0.0998	0.0143	0.0399	0.0143	0.0153	0.0219	6e-04	0.0405	0.0394	0.1384	0.0049	0.0399	0.1401	0.012	0.0141	0.0021	0.0014	0.016	0.0131	0.1255	0.0274	0.1211	0.0367	0.0015
6	rs41272110	161006172	0.97	0.222305343836028	1.03	0.312927433563081	0.0692410831920209	0.149398206452259	0.0084	0.0072	0.0998	0.0143	0.0399	0.0143	0.0153	0.0219	6e-04	0.0405	0.0394	0.1384	0.0049	0.0399	0.1401	0.012	0.0141	0.0021	0.0014	0.0161	0.013	0.1255	0.0274	0.1211	0.0367	0.0015
6	rs7765781	161007496	0.97	0.222305343836028	1.03	0.312927433563081	0.0688751385608955	0.150059708613022	0.0084	0.0072	0.0998	0.0143	0.0399	0.0143	0.0153	0.0219	6e-04	0.0405	0.0393	0.1384	0.0049	0.0399	0.1401	0.012	0.0141	0.0021	0.0014	0.0161	0.013	0.1255	0.0274	0.1211	0.0367	0.0015
6	rs7765803	161007538	0.97	0.222305343836028	1.03	0.312927433563081	0.0688548453937505	0.149965144010172	0.0084	0.0072	0.0998	0.0143	0.0399	0.0143	0.0153	0.0219	6e-04	0.0405	0.0393	0.1384	0.0049	0.0399	0.1401	0.012	0.0141	0.0021	0.0014	0.0161	0.013	0.1255	0.0274	0.1211	0.0367	0.0015
6	rs10455872	161010118	0.97	0.222305343836028	1.03	0.312927433563081	0.0669248384588304	0.138958796567564	0.0084	0.0072	0.0998	0.0144	0.0398	0.0143	0.0153	0.0219	6e-04	0.0404	0.0393	0.1385	0.0049	0.0399	0.1402	0.0121	0.0141	0.0021	0.0014	0.0161	0.013	0.1255	0.0274	0.1212	0.0367	0.0015
6	rs41272078	161010150	0.97	0.222305343836028	1.04	0.276253925711104	0.0667855101930088	0.138774884672921	0.0084	0.0072	0.0998	0.0144	0.0398	0.0143	0.0153	0.0219	6e-04	0.0404	0.0393	0.1385	0.0049	0.0399	0.1402	0.0121	0.0141	0.0021	0.0014	0.0161	0.013	0.1255	0.0274	0.1212	0.0367	0.0015
6	rs117935574	161011137	0.97	0.222305343836028	1.04	0.276253925711104	0.0656777195110471	0.137673284872063	0.0084	0.0072	0.0998	0.0144	0.0398	0.0143	0.0154	0.0219	6e-04	0.0403	0.0393	0.1385	0.0049	0.0398	0.1402	0.0121	0.0142	0.0021	0.0014	0.0161	0.013	0.1254	0.0273	0.1212	0.0368	0.0015
6	rs140306630	161013826	0.97	0.222305343836028	1.04	0.276253925711104	0.06542228904149	0.132846540895029	0.0085	0.0072	0.0998	0.0144	0.0398	0.0143	0.0154	0.0219	6e-04	0.0403	0.0393	0.1385	0.0049	0.0398	0.1401	0.0121	0.0142	0.0021	0.0014	0.0161	0.013	0.1254	0.0273	0.1212	0.0368	0.0015
6	rs41272050	161014489	0.97	0.222305343836028	1.04	0.276253925711104	0.0651675113200512	0.132575227842173	0.0085	0.0072	0.0998	0.0144	0.0398	0.0143	0.0154	0.0219	6e-04	0.0403	0.0393	0.1385	0.0049	0.0398	0.1401	0.0121	0.0142	0.0021	0.0014	0.0161	0.013	0.1254	0.0273	0.1212	0.0368	0.0015
6	rs41272044	161014751	0.97	0.222305343836028	1.04	0.276253925711104	0.0652458349733878	0.132484835646443	0.0085	0.0072	0.0998	0.0144	0.0398	0.0143	0.0154	0.0219	6e-04	0.0403	0.0393	0.1385	0.0049	0.0398	0.1401	0.0121	0.0142	0.0021	0.0014	0.0161	0.013	0.1254	0.0273	0.1212	0.0369	0.0015
6	rs73596816	161017363	0.97	0.222305343836028	1.04	0.276253925711104	0.0516724856728915	0.134478707728928	0.0084	0.0072	0.0994	0.0144	0.0399	0.0142	0.0153	0.0223	7e-04	0.0399	0.0395	0.1384	0.0049	0.0403	0.1396	0.012	0.0141	0.0021	0.0014	0.0163	0.0131	0.1254	0.0276	0.1199	0.0378	0.0015
6	rs7770628	161018174	0.97	0.222305343836028	1.04	0.276253925711104	0.0520424708630525	0.135206467687963	0.0085	0.0072	0.0993	0.0144	0.0399	0.0142	0.0153	0.0224	7e-04	0.0398	0.0395	0.1384	0.0049	0.0404	0.1396	0.012	0.0142	0.0021	0.0014	0.0163	0.0131	0.1254	0.0276	0.1196	0.038	0.0015
6	rs75234242	161018985	0.97	0.222305343836028	1.04	0.276253925711104	0.0508713902685845	0.121980365065198	0.0085	0.0072	0.0993	0.0144	0.0399	0.0142	0.0153	0.0224	7e-04	0.0398	0.0395	0.1384	0.0049	0.0404	0.1396	0.012	0.0141	0.0021	0.0014	0.0164	0.0131	0.1254	0.0276	0.1196	0.038	0.0015
6	rs41259144	161022107	0.97	0.222305343836028	1.04	0.276253925711104	0.0503419956855529	0.118753801228155	0.0085	0.0072	0.0993	0.0144	0.0399	0.0142	0.0153	0.0224	7e-04	0.0398	0.0395	0.1384	0.0049	0.0404	0.1396	0.012	0.0142	0.0021	0.0014	0.0164	0.0131	0.1254	0.0276	0.1196	0.038	0.0015
6	rs80145669	161022495	0.97	0.222305343836028	1.04	0.276253925711104	0.0503090322679131	0.119187917616413	0.0085	0.0072	0.0993	0.0144	0.0399	0.0142	0.0153	0.0224	7e-04	0.0398	0.0395	0.1384	0.0049	0.0404	0.1396	0.012	0.0142	0.0021	0.0014	0.0164	0.0131	0.1254	0.0276	0.1196	0.038	0.0015
6	rs10945683	161069952	0.97	0.222305343836028	1.04	0.276253925711104	0.0465364238999529	0.107679661383449	0.0085	0.0072	0.0992	0.0144	0.0399	0.0142	0.0153	0.0225	7e-04	0.0398	0.0396	0.1384	0.0049	0.0404	0.1395	0.012	0.0141	0.0021	0.0014	0.0164	0.0131	0.1254	0.0276	0.1196	0.038	0.0015
6	rs12212507	161071982	0.97	0.222305343836028	1.04	0.276253925711104	0.0464895437167589	0.107930529708158	0.0085	0.0072	0.0992	0.0144	0.0399	0.0142	0.0153	0.0225	7e-04	0.0398	0.0396	0.1384	0.0049	0.0404	0.1395	0.012	0.0141	0.0021	0.0014	0.0164	0.0132	0.1253	0.0276	0.1196	0.038	0.0015
6	rs1740428	161081331	0.97	0.222305343836028	1.04	0.276253925711104	0.0444887498191825	0.100421787636218	0.0085	0.0073	0.0992	0.0145	0.04	0.0143	0.0153	0.0224	7e-04	0.0398	0.0396	0.1384	0.005	0.0404	0.1393	0.012	0.0142	0.0021	0.0014	0.0163	0.0132	0.125	0.0276	0.1194	0.0382	0.0015
6	rs80106498	161083025	0.97	0.222305343836028	1.04	0.276253925711104	0.0382632494665586	0.0669630070671955	0.0085	0.0074	0.0991	0.0145	0.0401	0.0143	0.0152	0.0224	7e-04	0.0399	0.0398	0.1383	0.0049	0.0405	0.139	0.012	0.0142	0.0022	0.0014	0.0164	0.0134	0.125	0.0276	0.1193	0.0381	0.0015
6	rs1590183	161096758	0.97	0.222305343836028	1.04	0.276253925711104	0.0405652146175951	0.0745206892954474	0.0088	0.0077	0.0969	0.0151	0.0398	0.0149	0.0154	0.0216	8e-04	0.0394	0.0402	0.1393	0.0049	0.0411	0.1377	0.0119	0.0148	0.0027	0.0016	0.0165	0.013	0.1249	0.0276	0.1195	0.0378	0.0017
6	rs12523781	161097278	0.97	0.222305343836028	1.04	0.276253925711104	0.0398437966074419	0.0689781582488729	0.0089	0.0077	0.0968	0.0151	0.04	0.0149	0.0153	0.0216	8e-04	0.0394	0.0403	0.1393	0.0049	0.0411	0.1375	0.012	0.0148	0.0027	0.0016	0.0165	0.013	0.125	0.0276	0.1194	0.0376	0.0017
6	rs6935921	161108536	0.97	0.222305343836028	1.04	0.276253925711104	0.0400550546804804	0.0637503875308753	0.0092	0.0077	0.0965	0.0153	0.0402	0.0149	0.0154	0.0218	9e-04	0.0392	0.0404	0.1393	0.0051	0.0413	0.1369	0.0121	0.0148	0.0028	0.0017	0.0165	0.0129	0.125	0.0275	0.1192	0.0371	0.0018
6	rs9457998	161109053	0.97	0.222305343836028	1.04	0.276253925711104	0.0388957087023269	0.0615345997089099	0.0092	0.0077	0.0965	0.0153	0.0402	0.0149	0.0153	0.0218	9e-04	0.0392	0.0404	0.1393	0.0051	0.0412	0.1369	0.0121	0.0148	0.0028	0.0017	0.0165	0.0128	0.1251	0.0275	0.1192	0.0371	0.0018
6	rs1864449	161122763	0.97	0.222305343836028	1.04	0.276253925711104	0.0246969971119588	0.0558536176850008	0.0091	0.0077	0.0962	0.0154	0.0401	0.0151	0.0155	0.0218	0.001	0.0389	0.0404	0.1389	0.0052	0.0412	0.1363	0.0125	0.0148	0.0031	0.0019	0.0163	0.0129	0.1252	0.0276	0.1192	0.0372	0.002
6	rs9458011	161126323	0.97	0.222305343836028	1.04	0.276253925711104	0.00351269234706825	0.0541386848519797	0.0094	0.008	0.0937	0.0167	0.0394	0.0158	0.016	0.0222	0.0019	0.0377	0.0408	0.1391	0.0054	0.0412	0.1308	0.0133	0.016	0.0042	0.0025	0.0159	0.0132	0.1254	0.0269	0.1191	0.0375	0.0033
6	rs14224	161137779	0.97	0.222305343836028	1.04	0.276253925711104	0.00166733023965442	0.0644283606825479	0.0093	0.0081	0.0918	0.0174	0.0388	0.0164	0.016	0.0225	0.0023	0.0366	0.0415	0.1403	0.0053	0.0406	0.1286	0.014	0.0171	0.0048	0.0027	0.0157	0.0133	0.1249	0.0258	0.1198	0.0378	0.0039
6	rs783147	161137990	0.97	0.222305343836028	1.04	0.276253925711104	0.00166354515707848	0.0641568089496956	0.0093	0.0081	0.0918	0.0174	0.0389	0.0164	0.016	0.0225	0.0023	0.0366	0.0415	0.1403	0.0053	0.0406	0.1286	0.014	0.0171	0.0048	0.0027	0.0157	0.0133	0.1249	0.0258	0.1197	0.0378	0.0039
6	rs4252117	161143376	0.97	0.222305343836028	1.04	0.276253925711104	0.00201702409677259	0.0570741906382361	0.0093	0.0081	0.0917	0.0175	0.0388	0.0165	0.016	0.0224	0.0022	0.0366	0.0416	0.1403	0.0052	0.04	0.1284	0.0141	0.0172	0.0048	0.0028	0.0158	0.0135	0.1251	0.0258	0.1198	0.0378	0.004
6	rs9456577	161145246	0.97	0.222305343836028	1.05	0.24269399207398	0.00200380175904238	0.0568162870431793	0.0093	0.0081	0.0917	0.0175	0.0388	0.0165	0.0161	0.0224	0.0022	0.0366	0.0416	0.1403	0.0052	0.04	0.1284	0.0141	0.0172	0.0048	0.0028	0.0158	0.0135	0.1251	0.0258	0.1198	0.0378	0.004
6	rs4252125	161152240	0.97	0.222305343836028	1.05	0.24269399207398	0.0019501757052041	0.0566875231518936	0.0092	0.0081	0.0917	0.0175	0.0388	0.0165	0.0161	0.0224	0.0022	0.0366	0.0416	0.1403	0.0052	0.0402	0.1284	0.0141	0.0172	0.0048	0.0028	0.0158	0.0135	0.125	0.0258	0.1198	0.0378	0.004
6	rs4252152	161159366	0.97	0.222305343836028	1.05	0.24269399207398	0.00212842965680507	0.0569451762326892	0.0093	0.0081	0.0917	0.0175	0.0387	0.0165	0.0161	0.0223	0.0023	0.0366	0.0415	0.1404	0.0052	0.0401	0.1282	0.0142	0.0172	0.0048	0.0028	0.0158	0.0135	0.125	0.0258	0.1198	0.0377	0.004
6	rs4252159	161160644	0.97	0.222305343836028	1.05	0.24269399207398	0.00220330374777416	0.0570741906382361	0.0093	0.0081	0.0917	0.0175	0.0387	0.0165	0.0161	0.0223	0.0023	0.0366	0.0415	0.1404	0.0052	0.0401	0.1282	0.0142	0.0172	0.0048	0.0028	0.0158	0.0135	0.125	0.0258	0.1198	0.0377	0.004
6	rs4252165	161161559	0.97	0.222305343836028	1.04	0.276253925711104	0.002151604353113	0.0577211380326175	0.0093	0.0081	0.0917	0.0175	0.0387	0.0165	0.0161	0.0223	0.0023	0.0366	0.0415	0.1405	0.0052	0.0401	0.1281	0.0142	0.0172	0.0048	0.0028	0.0158	0.0135	0.125	0.0258	0.1199	0.0378	0.0041
6	rs4252166	161161904	0.97	0.222305343836028	1.04	0.276253925711104	0.00208570801709725	0.0589589199772186	0.0093	0.0082	0.0917	0.0175	0.0387	0.0165	0.0161	0.0224	0.0023	0.0366	0.0415	0.1405	0.0052	0.04	0.128	0.0142	0.0172	0.0048	0.0028	0.0158	0.0135	0.125	0.0258	0.1198	0.0379	0.0041
6	rs79570361	161170855	0.97	0.222305343836028	1.04	0.276253925711104	0.00204516898723951	0.0582409414677348	0.0093	0.0082	0.0914	0.0175	0.0387	0.0166	0.0161	0.0224	0.0023	0.0366	0.0415	0.1405	0.0052	0.04	0.1278	0.0143	0.0172	0.0048	0.0028	0.0158	0.0136	0.125	0.0258	0.1198	0.038	0.0041
6	rs783172	161173349	0.97	0.222305343836028	1.04	0.276253925711104	0.00208722180049048	0.0622695120060859	0.0093	0.0082	0.0914	0.0175	0.0386	0.0166	0.0161	0.0224	0.0023	0.0366	0.0415	0.1404	0.0053	0.04	0.128	0.0143	0.0172	0.0048	0.0028	0.0157	0.0136	0.125	0.0258	0.1197	0.038	0.0041
6	rs116881261	161190516	0.97	0.222305343836028	1.04	0.276253925711104	0.00161496998572456	0.0598781317127712	0.0093	0.0082	0.0914	0.0175	0.0386	0.0167	0.0161	0.0225	0.0023	0.0366	0.0415	0.1404	0.0053	0.0401	0.1276	0.0145	0.0173	0.0048	0.0028	0.0157	0.0137	0.125	0.0258	0.1196	0.038	0.0041
6	rs1620921	161197087	0.97	0.222305343836028	1.04	0.276253925711104	0.00144436035981889	0.0545177874489787	0.0094	0.0082	0.0913	0.0176	0.0386	0.0167	0.0162	0.0226	0.0023	0.0365	0.0415	0.1403	0.0053	0.0401	0.1273	0.0146	0.0173	0.0048	0.0028	0.0157	0.0138	0.125	0.0258	0.1195	0.038	0.0041
6	rs1652483	161198083	0.97	0.222305343836028	1.04	0.276253925711104	0.001407659434831	0.053760725549269	0.0094	0.0082	0.0913	0.0175	0.0386	0.0167	0.0162	0.0226	0.0023	0.0365	0.0415	0.1403	0.0052	0.0401	0.1273	0.0146	0.0174	0.0048	0.0028	0.0157	0.0138	0.125	0.0258	0.1195	0.038	0.0041
6	rs1247563	161205949	0.97	0.222305343836028	1.04	0.276253925711104	0.00135137202351992	0.0526337298362892	0.0094	0.0082	0.0912	0.0175	0.0385	0.0167	0.0162	0.0227	0.0023	0.0365	0.0415	0.1402	0.0052	0.04	0.1274	0.0148	0.0174	0.0048	0.0028	0.0159	0.0138	0.1249	0.0258	0.1195	0.038	0.0041
6	Affx-28082856	161231592	0.97	0.222305343836028	1.04	0.276253925711104	0.0012482848823602	0.0445160453611691	0.0093	0.0081	0.0913	0.0173	0.0385	0.0169	0.0162	0.023	0.0023	0.0365	0.0417	0.1396	0.0055	0.0399	0.127	0.0149	0.0174	0.0047	0.0029	0.0168	0.0139	0.1242	0.0257	0.1193	0.0384	0.0042
6	rs765351	161252685	0.97	0.222305343836028	1.04	0.276253925711104	0.000997466270915543	0.0396058611667945	0.0093	0.0081	0.0908	0.0174	0.0381	0.0169	0.0161	0.0236	0.0023	0.0363	0.0414	0.1397	0.0057	0.04	0.1268	0.0151	0.0174	0.0048	0.0029	0.0164	0.0142	0.1243	0.026	0.1192	0.0384	0.0042
6	rs2489942	161257961	0.97	0.222305343836028	1.04	0.276253925711104	0.0011705229885187	0.0406006561308255	0.0093	0.0081	0.091	0.0174	0.038	0.0168	0.0161	0.0236	0.0023	0.0363	0.0412	0.1392	0.0057	0.04	0.1271	0.0151	0.0174	0.0048	0.0029	0.0164	0.0141	0.1244	0.0259	0.1195	0.0384	0.0042
6	rs75108267	161259259	0.97	0.222305343836028	1.04	0.276253925711104	0.00112580105580995	0.0426233945758125	0.0093	0.0081	0.091	0.0174	0.0379	0.0168	0.0161	0.0237	0.0023	0.0363	0.0412	0.1392	0.0057	0.04	0.1271	0.0151	0.0174	0.0048	0.0029	0.0164	0.0141	0.1244	0.026	0.1194	0.0384	0.0042
6	rs117536381	161260781	0.97	0.222305343836028	1.04	0.276253925711104	0.00110939557994541	0.0432502093949739	0.0093	0.0081	0.091	0.0174	0.0379	0.0168	0.0161	0.0237	0.0023	0.0362	0.0412	0.1393	0.0057	0.04	0.1271	0.0151	0.0174	0.0048	0.0029	0.0164	0.0141	0.1244	0.026	0.1194	0.0384	0.0042
6	rs2997094	161283135	0.97	0.222305343836028	1.04	0.276253925711104	0.00147610796247389	0.0386765537187849	0.0093	0.0081	0.0907	0.0176	0.0368	0.0169	0.0161	0.0236	0.0024	0.0361	0.0413	0.1396	0.0058	0.0399	0.1265	0.0153	0.0176	0.0047	0.003	0.0164	0.0143	0.1243	0.0269	0.1194	0.0385	0.0041
6	rs2489939	161283829	0.97	0.222305343836028	1.04	0.276253925711104	0.00155200006716155	0.0459154073011903	0.0093	0.0081	0.0907	0.0175	0.0367	0.0169	0.0161	0.0237	0.0024	0.0362	0.0412	0.1396	0.0058	0.0398	0.1263	0.0154	0.0176	0.0047	0.003	0.0164	0.0144	0.1243	0.0269	0.1195	0.0385	0.0042
6	rs2465868	161287333	0.97	0.222305343836028	1.04	0.276253925711104	0.00133653556087978	0.0500445081939425	0.0094	0.0081	0.0907	0.0175	0.0366	0.017	0.0161	0.0238	0.0025	0.0365	0.041	0.1397	0.0058	0.0399	0.1259	0.0156	0.0178	0.0047	0.003	0.0163	0.0146	0.124	0.0269	0.1195	0.0381	0.0043
6	rs77006206	161299114	0.97	0.222305343836028	1.04	0.276253925711104	0.00116014793426182	0.0565588846410579	0.0094	0.0081	0.0904	0.0177	0.0364	0.0172	0.0161	0.024	0.0026	0.0363	0.0411	0.1394	0.0057	0.0397	0.1251	0.0158	0.0182	0.0048	0.003	0.0165	0.0149	0.1236	0.0269	0.1197	0.0381	0.0044
6	rs2465854	161310910	0.97	0.222305343836028	1.04	0.276253925711104	0.00105960470213397	0.0586974023539478	0.0094	0.008	0.0904	0.0177	0.0364	0.0173	0.0161	0.024	0.0026	0.0362	0.0412	0.1393	0.0056	0.0396	0.1248	0.0159	0.0183	0.0048	0.003	0.0165	0.015	0.1234	0.0269	0.1199	0.0382	0.0044
6	rs74625856	161313619	0.97	0.222305343836028	1.04	0.276253925711104	0.000661536269011391	0.0601418752513562	0.0093	0.0079	0.0905	0.0177	0.0362	0.0175	0.0161	0.0245	0.0026	0.0358	0.0412	0.1393	0.0055	0.0397	0.1237	0.0163	0.0183	0.0049	0.003	0.0166	0.0151	0.1233	0.0269	0.1198	0.0386	0.0044
6	rs79182122	161314010	0.97	0.222305343836028	1.04	0.276253925711104	0.000615598911906234	0.0638180488440038	0.0093	0.0079	0.0905	0.0177	0.0361	0.0176	0.0161	0.0246	0.0027	0.0357	0.0412	0.1393	0.0055	0.0397	0.1236	0.0163	0.0183	0.005	0.003	0.0166	0.0152	0.1232	0.0269	0.1199	0.0388	0.0044
6	rs1937475	161315724	0.97	0.222305343836028	1.04	0.276253925711104	0.000522829108589882	0.056301984089823	0.0092	0.0078	0.0904	0.0176	0.0358	0.0179	0.0162	0.0249	0.0027	0.0355	0.0413	0.1391	0.0053	0.04	0.1228	0.0167	0.0183	0.0051	0.0029	0.0167	0.0153	0.1232	0.027	0.1198	0.0391	0.0044
6	rs79622551	161326602	0.97	0.222305343836028	1.04	0.276253925711104	0.000688601551007258	0.0502275636380715	0.009	0.0075	0.0904	0.0177	0.0356	0.0178	0.0162	0.0253	0.0027	0.0355	0.0414	0.1387	0.0053	0.0405	0.1227	0.0168	0.0183	0.0052	0.0028	0.0167	0.0154	0.1228	0.027	0.1199	0.0393	0.0044
6	rs117053814	161326977	0.97	0.222305343836028	1.04	0.276253925711104	0.000672854169591013	0.0482900699995543	0.009	0.0075	0.0904	0.0177	0.0356	0.0178	0.0162	0.0254	0.0027	0.0355	0.0414	0.1387	0.0052	0.0406	0.1227	0.0168	0.0183	0.0052	0.0028	0.0167	0.0154	0.1228	0.0269	0.1199	0.0393	0.0044
6	rs76098320	161328365	0.97	0.222305343836028	1.04	0.276253925711104	0.000634787428031113	0.0533212210170156	0.009	0.0075	0.0905	0.0177	0.0356	0.0178	0.0161	0.0255	0.0027	0.0354	0.0415	0.1385	0.0053	0.0406	0.1226	0.0168	0.0183	0.0052	0.0028	0.0167	0.0154	0.1228	0.027	0.12	0.0393	0.0044
6	rs1247323	161330013	0.97	0.222305343836028	1.04	0.276253925711104	0.000562450060408812	0.0499226334494273	0.009	0.0075	0.0905	0.0177	0.0357	0.0178	0.0161	0.0256	0.0027	0.0354	0.0413	0.1384	0.0053	0.0406	0.1225	0.0168	0.0182	0.0052	0.0028	0.0167	0.0154	0.1228	0.027	0.1201	0.0393	0.0044
6	rs78538084	161330965	0.97	0.222305343836028	1.04	0.276253925711104	0.000559870477571995	0.0495577887879755	0.009	0.0075	0.0905	0.0177	0.0357	0.0178	0.0161	0.0256	0.0027	0.0354	0.0413	0.1383	0.0053	0.0406	0.1225	0.0168	0.0182	0.0052	0.0028	0.0167	0.0154	0.1228	0.0269	0.1201	0.0394	0.0044
6	rs1247318	161333937	0.97	0.222305343836028	1.04	0.276253925711104	0.000526243146108646	0.0506558270656353	0.0089	0.0075	0.0903	0.0177	0.0357	0.018	0.0163	0.0256	0.0027	0.0354	0.0413	0.1382	0.0053	0.0407	0.1225	0.0171	0.0183	0.0052	0.0028	0.0167	0.0154	0.1227	0.0269	0.1199	0.0394	0.0044
6	rs11961006	161334562	0.97	0.222305343836028	1.04	0.276253925711104	0.000502259623174336	0.0809089168701184	0.009	0.0075	0.0904	0.0177	0.0357	0.018	0.0163	0.0256	0.0027	0.0354	0.0411	0.1382	0.0053	0.0408	0.1224	0.0171	0.0182	0.0052	0.0028	0.0167	0.0154	0.1226	0.027	0.1199	0.0394	0.0044
6	rs12204899	161342481	0.97	0.222305343836028	1.04	0.276253925711104	0.000667473211858463	0.174355430990166	0.009	0.0075	0.0904	0.0177	0.0357	0.018	0.0163	0.0257	0.0027	0.0353	0.0411	0.1381	0.0053	0.0409	0.1223	0.0172	0.0183	0.0052	0.0028	0.0167	0.0154	0.1225	0.027	0.1199	0.0394	0.0044
6	rs79135559	161348669	0.97	0.222305343836028	1.04	0.276253925711104	0.000742229854351764	0.190663228592348	0.009	0.0075	0.0904	0.0177	0.0357	0.018	0.0163	0.0257	0.0027	0.0353	0.0411	0.138	0.0053	0.0409	0.1223	0.0172	0.0183	0.0052	0.0028	0.0167	0.0154	0.1225	0.027	0.1199	0.0394	0.0044
6	rs7756550	161349326	0.97	0.222305343836028	1.04	0.276253925711104	0.000733811007314242	0.172663003498232	0.009	0.0075	0.0903	0.0177	0.0357	0.018	0.0163	0.0257	0.0027	0.0353	0.0411	0.138	0.0053	0.041	0.1222	0.0172	0.0183	0.0052	0.0028	0.0167	0.0154	0.1224	0.027	0.1199	0.0394	0.0044
6	rs11752957	161363705	0.97	0.222305343836028	1.04	0.276253925711104	0.0010543805322641	0.158271656777745	0.0091	0.0075	0.0903	0.0177	0.0357	0.018	0.0163	0.0257	0.0027	0.0352	0.0412	0.1381	0.0053	0.041	0.1219	0.0173	0.0183	0.0052	0.0028	0.0167	0.0155	0.1224	0.0269	0.12	0.0394	0.0044
6	rs1247347	161366801	0.98	0.192372589028169	1.04	0.276253925711104	0.000190155377105181	0.0938378485077095	0.01	0.0075	0.0882	0.0171	0.0361	0.0182	0.0168	0.0252	0.0026	0.0342	0.0417	0.1392	0.0052	0.0411	0.1176	0.019	0.0191	0.0052	0.0026	0.0169	0.0157	0.1223	0.0268	0.1225	0.0399	0.0038
6	rs9458066	161368268	0.99	0.165458971998582	1.04	0.276253925711104	0.00070030136065312	0.107178599216655	0.0103	0.0073	0.0878	0.0164	0.037	0.018	0.0168	0.0231	0.0024	0.0334	0.0419	0.1417	0.0044	0.0418	0.1177	0.0195	0.0192	0.0047	0.0023	0.0166	0.0158	0.1222	0.0269	0.1251	0.0395	0.003
6	rs809813	161372852	0.98	0.192372589028169	1.04	0.276253925711104	0.000783488410015269	0.152621024875718	0.0104	0.0073	0.0881	0.0163	0.0375	0.0179	0.0168	0.0227	0.0023	0.0333	0.0419	0.1424	0.0041	0.0421	0.1178	0.0196	0.0194	0.0045	0.0021	0.0166	0.0147	0.122	0.0268	0.1261	0.0392	0.0027
6	rs1247341	161374894	0.98	0.192372589028169	1.04	0.276253925711104	0.000719109721201573	0.117714364705915	0.0105	0.0072	0.0881	0.0164	0.0375	0.0179	0.0168	0.0227	0.0024	0.0333	0.0419	0.1424	0.0041	0.0421	0.1179	0.0195	0.0194	0.0044	0.0021	0.0166	0.0145	0.1221	0.0267	0.1261	0.0392	0.0027
6	rs590884	161378192	0.98	0.192372589028169	1.04	0.276253925711104	0.000764626883806889	0.0999341173109123	0.0105	0.0072	0.0881	0.0164	0.0375	0.0179	0.0168	0.0227	0.0024	0.0334	0.0418	0.1426	0.004	0.0421	0.118	0.0195	0.0194	0.0044	0.0021	0.0166	0.0146	0.1218	0.0268	0.1261	0.0392	0.0027
6	rs632621	161381835	0.98	0.192372589028169	1.04	0.276253925711104	0.00135243688896757	0.112314398867816	0.0105	0.0072	0.0881	0.0164	0.0376	0.0179	0.0168	0.0226	0.0024	0.0334	0.0418	0.1425	0.004	0.042	0.1179	0.0195	0.0194	0.0044	0.0021	0.0165	0.0146	0.1218	0.0268	0.1262	0.0392	0.0027
6	rs36014276	161388012	0.98	0.192372589028169	1.05	0.24269399207398	0.000791688769065076	0.0622695120060859	0.0107	0.0073	0.0886	0.0163	0.0381	0.0181	0.0169	0.0225	0.0024	0.0336	0.0416	0.1418	0.0038	0.042	0.1175	0.0197	0.0197	0.0041	0.0019	0.0163	0.0148	0.1216	0.027	0.1264	0.0393	0.0026
6	rs73023847	161388212	0.98	0.192372589028169	1.04	0.276253925711104	0.000801345340691565	0.0640889964898821	0.0107	0.0073	0.0886	0.0163	0.0381	0.0181	0.0169	0.0225	0.0024	0.0336	0.0416	0.1418	0.0038	0.042	0.1175	0.0197	0.0197	0.0041	0.0019	0.0163	0.0148	0.1216	0.027	0.1264	0.0392	0.0026
6	rs1123180	161394115	0.98	0.192372589028169	1.06	0.212122118160079	0.000694123210804629	0.0621356168740305	0.0107	0.0074	0.0886	0.0162	0.0383	0.0182	0.017	0.0224	0.0024	0.0337	0.0414	0.1415	0.0037	0.042	0.1175	0.0198	0.0198	0.004	0.0019	0.0162	0.0149	0.1217	0.0271	0.1265	0.0392	0.0025
6	rs62438071	161414391	0.98	0.192372589028169	1.05	0.24269399207398	0.00132392459364917	0.0604722476806379	0.0108	0.0073	0.0884	0.0163	0.0386	0.0184	0.0172	0.0221	0.0024	0.0339	0.0418	0.141	0.0033	0.0418	0.1175	0.0202	0.0201	0.0039	0.0017	0.0161	0.015	0.1221	0.0268	0.1265	0.039	0.0024
6	rs13206940	161417460	0.98	0.192372589028169	1.05	0.24269399207398	0.00127647864522911	0.0567518894301204	0.0108	0.0073	0.0884	0.0164	0.0386	0.0185	0.0173	0.022	0.0024	0.0339	0.0418	0.141	0.0033	0.0418	0.1175	0.0202	0.0201	0.0039	0.0017	0.016	0.015	0.1221	0.0268	0.1265	0.039	0.0024
6	rs117890897	161431207	0.98	0.192372589028169	1.05	0.24269399207398	0.00141096416445558	0.0640889964898821	0.0108	0.0073	0.0884	0.0164	0.0386	0.0185	0.0173	0.022	0.0024	0.034	0.0419	0.141	0.0032	0.0417	0.1175	0.0202	0.0202	0.0039	0.0016	0.016	0.015	0.1222	0.0268	0.1264	0.039	0.0024
6	rs75803286	161432466	0.98	0.192372589028169	1.05	0.24269399207398	0.00150609398934377	0.0530707769912157	0.0108	0.0072	0.0884	0.0164	0.0387	0.0186	0.0173	0.022	0.0024	0.0339	0.0419	0.141	0.0032	0.0417	0.1175	0.0203	0.0203	0.0039	0.0016	0.0161	0.0149	0.1223	0.0267	0.1264	0.0389	0.0024
6	rs686392	161432984	0.98	0.192372589028169	1.05	0.24269399207398	0.00149450283193654	0.0508398538774905	0.0108	0.0072	0.0884	0.0164	0.0387	0.0186	0.0173	0.022	0.0024	0.0339	0.0419	0.141	0.0032	0.0417	0.1175	0.0203	0.0203	0.0039	0.0016	0.0161	0.0149	0.1223	0.0267	0.1264	0.0389	0.0024
6	rs583856	161437775	0.98	0.192372589028169	1.05	0.24269399207398	0.00150144878623169	0.0477511778391918	0.0108	0.0072	0.0883	0.0164	0.0387	0.0186	0.0173	0.022	0.0024	0.0339	0.0419	0.141	0.0032	0.0416	0.1175	0.0203	0.0203	0.0039	0.0016	0.0161	0.0149	0.1224	0.0267	0.1263	0.0389	0.0024
6	rs112496830	161445748	0.98	0.192372589028169	1.05	0.24269399207398	0.00161128163735363	0.0499226334494273	0.0108	0.0072	0.0883	0.0164	0.0385	0.0187	0.0172	0.022	0.0024	0.0339	0.0419	0.141	0.0032	0.0416	0.1177	0.0204	0.0203	0.0039	0.0016	0.0161	0.0149	0.1224	0.0267	0.1263	0.0389	0.0024
6	rs73024076	161450190	0.98	0.192372589028169	1.05	0.24269399207398	0.00175238471263026	0.0449803670229448	0.0107	0.0072	0.0883	0.0164	0.0382	0.0187	0.0172	0.022	0.0024	0.034	0.042	0.141	0.0032	0.0415	0.1181	0.0204	0.0203	0.0039	0.0016	0.0161	0.0149	0.1225	0.0267	0.1261	0.0389	0.0024
6	rs9295134	161450528	0.98	0.192372589028169	1.08	0.159408631830651	0.00175107030561722	0.0433646137910952	0.0107	0.0072	0.0883	0.0164	0.0382	0.0187	0.0172	0.022	0.0024	0.034	0.042	0.141	0.0032	0.0415	0.1181	0.0204	0.0203	0.0039	0.0016	0.0161	0.0149	0.1225	0.0267	0.1261	0.0389	0.0024
6	rs3798911	161465297	0.98	0.192372589028169	1.08	0.159408631830651	0.00154605192892792	0.0439962412285904	0.0106	0.0072	0.0882	0.0164	0.0382	0.0187	0.0173	0.022	0.0024	0.0339	0.042	0.1411	0.0032	0.0413	0.118	0.0204	0.0204	0.004	0.0016	0.0162	0.0149	0.1227	0.0268	0.1259	0.0389	0.0024
6	rs4559074	161469774	0.98	0.192372589028169	1.09	0.136985182682918	0.00205262790164895	0.05739727393325	0.0106	0.0072	0.0882	0.0164	0.0382	0.0188	0.0172	0.022	0.0024	0.0339	0.0419	0.1411	0.0032	0.0413	0.1179	0.0205	0.0204	0.0039	0.0016	0.0162	0.0149	0.1228	0.0268	0.1258	0.0389	0.0024
6	rs76841061	161472028	0.98	0.192372589028169	1.09	0.136985182682918	0.00211462157632275	0.0576563028099077	0.0106	0.0072	0.0882	0.0164	0.0382	0.0188	0.0172	0.022	0.0024	0.0339	0.0419	0.1411	0.0032	0.0413	0.1179	0.0205	0.0204	0.0039	0.0016	0.0162	0.0149	0.1228	0.0268	0.1258	0.0389	0.0024
6	rs9458111	161485880	0.98	0.192372589028169	1.09	0.136985182682918	0.00234939581571664	0.0517643442350716	0.0106	0.0072	0.0883	0.0165	0.0382	0.0189	0.0172	0.022	0.0024	0.034	0.0418	0.1414	0.0032	0.0412	0.1178	0.0206	0.0205	0.0039	0.0016	0.0161	0.0148	0.1228	0.0268	0.1255	0.0391	0.0024
6	rs62435486	161486253	0.98	0.192372589028169	1.09	0.136985182682918	0.00233610321268253	0.0494364340385127	0.0106	0.0072	0.0883	0.0165	0.0382	0.0189	0.0172	0.022	0.0024	0.034	0.0418	0.1414	0.0032	0.0412	0.1178	0.0206	0.0205	0.0039	0.0016	0.0161	0.0148	0.1228	0.0268	0.1255	0.0391	0.0024
6	rs3757020	161490220	0.98	0.192372589028169	1.09	0.136985182682918	0.00228679261503209	0.0692580629845816	0.0105	0.0072	0.0884	0.0165	0.0381	0.0191	0.0172	0.0219	0.0024	0.034	0.0417	0.1417	0.0031	0.041	0.1176	0.0208	0.0206	0.004	0.0016	0.0161	0.0147	0.1228	0.0269	0.125	0.0394	0.0024
6	rs13194157	161499493	0.98	0.192372589028169	1.09	0.136985182682918	0.002102408363954	0.0649729111615026	0.0104	0.0072	0.0883	0.0165	0.0381	0.0191	0.0172	0.0219	0.0024	0.0343	0.0416	0.1419	0.0031	0.0411	0.1175	0.021	0.0206	0.0039	0.0016	0.0161	0.0147	0.1228	0.0269	0.1247	0.0395	0.0024
6	rs9347479	161502094	0.98	0.192372589028169	1.1	0.116987187387052	0.00184777037082727	0.0554705311692751	0.0104	0.0072	0.0883	0.0165	0.0381	0.0191	0.0172	0.0219	0.0024	0.0343	0.0416	0.1418	0.0031	0.0411	0.1175	0.021	0.0206	0.0039	0.0016	0.0161	0.0147	0.1228	0.0269	0.1246	0.0395	0.0023
6	rs117189174	161502445	0.98	0.192372589028169	1.1	0.116987187387052	0.00187538393405827	0.0574619843297904	0.0104	0.0072	0.0883	0.0165	0.0381	0.0191	0.0172	0.0219	0.0024	0.0343	0.0416	0.1418	0.0031	0.0411	0.1175	0.021	0.0206	0.0039	0.0016	0.0161	0.0147	0.1228	0.0269	0.1246	0.0395	0.0023
6	rs73026059	161506839	0.98	0.192372589028169	1.1	0.116987187387052	0.00201555148330145	0.0622025491949414	0.0104	0.0072	0.0883	0.0166	0.0381	0.0192	0.0172	0.0219	0.0024	0.0343	0.0416	0.1418	0.0031	0.0411	0.1175	0.021	0.0206	0.0039	0.0016	0.0161	0.0147	0.1228	0.0269	0.1246	0.0395	0.0023
6	rs35533223	161508880	0.98	0.192372589028169	1.1	0.116987187387052	0.00209632309622602	0.0583712035217397	0.0104	0.0072	0.0882	0.0166	0.0381	0.0192	0.0172	0.0219	0.0024	0.0343	0.0416	0.1418	0.0031	0.0411	0.1175	0.0211	0.0206	0.0039	0.0016	0.0161	0.0147	0.1229	0.0269	0.1245	0.0395	0.0023
6	rs55704622	161512446	0.98	0.192372589028169	1.1	0.116987187387052	0.00220646886432166	0.0600758931358558	0.0104	0.0072	0.0882	0.0166	0.0381	0.0192	0.0172	0.0219	0.0024	0.0344	0.0416	0.1418	0.0031	0.0411	0.1175	0.0211	0.0206	0.0039	0.0016	0.0161	0.0147	0.1229	0.0269	0.1245	0.0396	0.0023
6	rs55644026	161517918	0.98	0.192372589028169	1.1	0.116987187387052	0.002119216231989	0.0616012571642129	0.0104	0.0072	0.0882	0.0166	0.0381	0.0192	0.0172	0.022	0.0024	0.0344	0.0416	0.1418	0.0031	0.0411	0.1174	0.0211	0.0206	0.0039	0.0016	0.0161	0.0147	0.1229	0.0269	0.1244	0.0396	0.0023
6	rs2293285	161550919	0.98	0.192372589028169	1.1	0.116987187387052	0.0011066804815222	0.0321533966589417	0.0103	0.0072	0.0878	0.0168	0.0382	0.0199	0.0171	0.0224	0.0026	0.0348	0.0415	0.1417	0.0031	0.0418	0.1158	0.0218	0.0204	0.0038	0.0016	0.0162	0.0147	0.123	0.027	0.1225	0.0405	0.0022
6	rs55754459	161551176	0.98	0.192372589028169	1.1	0.116987187387052	0.00163227298547795	0.042283217594939	0.0102	0.0071	0.0878	0.0169	0.0382	0.02	0.0171	0.0223	0.0026	0.0349	0.0415	0.1416	0.003	0.0421	0.1156	0.0219	0.0205	0.0038	0.0016	0.0161	0.0146	0.1233	0.027	0.122	0.0407	0.0022
6	rs55666532	161551876	0.98	0.192372589028169	1.1	0.116987187387052	0.00175238471263026	0.0363177727283322	0.0101	0.007	0.0877	0.0169	0.0383	0.0201	0.0171	0.0223	0.0026	0.0351	0.0415	0.1416	0.0029	0.0424	0.1152	0.022	0.0206	0.0037	0.0016	0.0161	0.0145	0.1239	0.027	0.1215	0.0408	0.0021
6	rs13201283	161554724	0.98	0.192372589028169	1.1	0.116987187387052	0.0021749816838481	0.0350076971733541	0.0099	0.0068	0.0875	0.0171	0.0383	0.0204	0.0171	0.0222	0.0025	0.0352	0.0416	0.1414	0.0028	0.0429	0.1149	0.0222	0.0208	0.0036	0.0015	0.016	0.0143	0.1243	0.027	0.1211	0.041	0.0021
6	rs41268551	161556852	0.98	0.192372589028169	1.11	0.0992615496976265	0.00242530217224475	0.0431930576895719	0.0099	0.0067	0.0875	0.0171	0.0383	0.0204	0.0171	0.0222	0.0025	0.0352	0.0417	0.1413	0.0028	0.043	0.1148	0.0222	0.0208	0.0035	0.0015	0.016	0.0143	0.1244	0.0269	0.121	0.0411	0.002
6	rs118155311	161565180	0.98	0.192372589028169	1.11	0.0992615496976265	0.00253663181308695	0.0626719286042323	0.0097	0.0065	0.0874	0.0172	0.0382	0.0206	0.0172	0.0221	0.0025	0.0354	0.0418	0.1412	0.0028	0.0434	0.1145	0.0224	0.021	0.0035	0.0015	0.016	0.0142	0.1247	0.0268	0.1207	0.0413	0.002
6	rs66683315	161566275	0.98	0.192372589028169	1.11	0.0992615496976265	0.00229495246707729	0.0535721753336495	0.0097	0.0065	0.0873	0.0172	0.0382	0.0207	0.0172	0.0221	0.0025	0.0354	0.0418	0.1411	0.0028	0.0435	0.1144	0.0224	0.021	0.0035	0.0015	0.016	0.0142	0.1248	0.0268	0.1206	0.0414	0.002
6	rs79213545	161566685	0.98	0.192372589028169	1.11	0.0992615496976265	0.00225116567276457	0.0472149463288111	0.0096	0.0065	0.0873	0.0172	0.0383	0.0207	0.0172	0.0221	0.0025	0.0354	0.0418	0.1411	0.0027	0.0435	0.1144	0.0224	0.021	0.0035	0.0015	0.0159	0.0142	0.1248	0.0268	0.1206	0.0414	0.002
6	rs2277091	161567333	0.98	0.192372589028169	1.11	0.0992615496976265	0.00196023130391745	0.0359487385041832	0.0095	0.0064	0.0872	0.0172	0.0382	0.0208	0.0173	0.0221	0.0025	0.0355	0.0418	0.1411	0.0027	0.0437	0.1144	0.0224	0.0211	0.0035	0.0015	0.0159	0.0142	0.1249	0.0268	0.1207	0.0414	0.002
6	rs7775595	161576919	0.98	0.192372589028169	1.11	0.0992615496976265	0.00199502576919824	0.042113585892031	0.0094	0.0062	0.0866	0.0174	0.0386	0.021	0.0175	0.0219	0.0026	0.0354	0.0422	0.1403	0.0025	0.0447	0.1139	0.0219	0.0216	0.0035	0.0016	0.0157	0.0139	0.1252	0.0269	0.12	0.042	0.002
6	rs73786014	161583663	0.98	0.192372589028169	1.11	0.0992615496976265	0.00155319192288525	0.0482300619421839	0.0094	0.0062	0.0863	0.0176	0.0387	0.0213	0.0177	0.022	0.0026	0.0354	0.0423	0.1402	0.0027	0.0449	0.1139	0.0216	0.0218	0.0035	0.0015	0.0157	0.0138	0.1252	0.027	0.1191	0.0423	0.002
6	rs117072647	161587755	0.98	0.192372589028169	1.11	0.0992615496976265	0.00166354515707848	0.055789691174824	0.0093	0.0061	0.0863	0.0175	0.0386	0.0213	0.0177	0.022	0.0026	0.0354	0.0425	0.1402	0.0027	0.045	0.1138	0.0215	0.0219	0.0035	0.0015	0.0157	0.0137	0.1253	0.0271	0.1187	0.0425	0.002
6	rs7775897	161601036	0.98	0.192372589028169	1.11	0.0992615496976265	0.00172105858169982	0.0678632666738902	0.0093	0.0061	0.0862	0.0175	0.0388	0.0214	0.0178	0.022	0.0026	0.0354	0.0427	0.1401	0.0027	0.0452	0.1137	0.0213	0.0221	0.0035	0.0015	0.0157	0.0137	0.1254	0.0271	0.118	0.043	0.002
6	rs78803662	161605265	0.98	0.192372589028169	1.11	0.0992615496976265	0.00186153576883289	0.0799407688518191	0.0092	0.0061	0.0858	0.0174	0.039	0.0216	0.018	0.0221	0.0027	0.0356	0.0428	0.14	0.0027	0.0454	0.1133	0.0211	0.0222	0.0035	0.0016	0.0157	0.0135	0.1256	0.0273	0.1169	0.0434	0.002
6	rs2064720	161606717	0.98	0.192372589028169	1.11	0.0992615496976265	0.00123240400327198	0.0786080873123045	0.0092	0.0062	0.0856	0.0174	0.0392	0.0216	0.018	0.0221	0.0027	0.0358	0.0427	0.1398	0.0027	0.0455	0.113	0.021	0.0223	0.0035	0.0016	0.0157	0.0135	0.1257	0.0275	0.1165	0.0436	0.002
6	rs78771139	161607130	0.98	0.192372589028169	1.11	0.0992615496976265	0.00146584206853277	0.089598786029296	0.0092	0.0062	0.0856	0.0175	0.0391	0.0217	0.018	0.0221	0.0027	0.0358	0.0427	0.1399	0.0027	0.0455	0.1129	0.0211	0.0223	0.0035	0.0016	0.0157	0.0135	0.1257	0.0275	0.1164	0.0436	0.002
6	rs76779653	161608252	0.98	0.192372589028169	1.11	0.0992615496976265	0.00164847443803416	0.0929680434291591	0.0092	0.0062	0.0856	0.0175	0.0392	0.0217	0.018	0.0221	0.0027	0.0358	0.0427	0.1397	0.0027	0.0455	0.1128	0.021	0.0224	0.0035	0.0016	0.0157	0.0134	0.1257	0.0276	0.1161	0.0437	0.002
6	rs7769321	161619810	0.98	0.192372589028169	1.11	0.0992615496976265	0.00148643227147117	0.0811330067505299	0.0092	0.0061	0.0855	0.0176	0.0393	0.0218	0.018	0.0221	0.0027	0.0358	0.0428	0.1396	0.0028	0.0456	0.1126	0.0209	0.0227	0.0035	0.0016	0.0157	0.0134	0.1257	0.0278	0.1156	0.0439	0.002
6	rs77336937	161625708	0.98	0.192372589028169	1.11	0.0992615496976265	0.00179486940320451	0.0995284336681809	0.0093	0.006	0.0856	0.0175	0.0397	0.0223	0.0187	0.0217	0.0029	0.0359	0.0431	0.1396	0.0028	0.046	0.1118	0.0206	0.0226	0.0034	0.0017	0.0158	0.0134	0.1257	0.028	0.1141	0.0442	0.0021
6	rs11969362	161627060	0.98	0.192372589028169	1.11	0.0992615496976265	0.00164347554519678	0.106262326084331	0.0093	0.0059	0.0856	0.0175	0.0398	0.0223	0.0187	0.0217	0.0029	0.0359	0.0431	0.1395	0.0028	0.046	0.1116	0.0206	0.0227	0.0034	0.0017	0.0158	0.0135	0.1258	0.028	0.1139	0.0442	0.0021
6	rs9456641	161628111	0.98	0.192372589028169	1.12	0.083651866997597	0.00168381304209096	0.118753801228155	0.0093	0.0059	0.0856	0.0175	0.0399	0.0223	0.0187	0.0217	0.0029	0.036	0.0431	0.1395	0.0028	0.046	0.1116	0.0206	0.0228	0.0034	0.0017	0.0158	0.0135	0.1258	0.028	0.1139	0.0442	0.0021
6	rs74797747	161628660	0.98	0.192372589028169	1.09	0.136985182682918	0.00184091859696469	0.130052872449655	0.0093	0.0059	0.0856	0.0175	0.0398	0.0223	0.0187	0.0217	0.0029	0.036	0.0431	0.1395	0.0028	0.046	0.1116	0.0205	0.0228	0.0034	0.0017	0.0158	0.0135	0.1259	0.028	0.1138	0.0442	0.0021
6	rs116899688	161636239	0.98	0.192372589028169	1.08	0.159408631830651	0.00365017578392401	0.182801415270337	0.0093	0.0059	0.0855	0.0176	0.0399	0.0223	0.0187	0.0217	0.0029	0.0361	0.0432	0.1396	0.0028	0.0461	0.1113	0.0205	0.0228	0.0034	0.0017	0.0159	0.0135	0.1254	0.0281	0.1137	0.0443	0.0021
6	rs73017411	161641207	0.98	0.192372589028169	1.08	0.159408631830651	0.00461213233617144	0.179265510456408	0.0092	0.0059	0.0851	0.0176	0.0403	0.0224	0.0188	0.0218	0.0029	0.0364	0.0434	0.1395	0.0028	0.0463	0.1106	0.0204	0.0229	0.0033	0.0017	0.0159	0.0136	0.1251	0.0281	0.1132	0.0445	0.0022
6	rs62435551	161646049	0.99	0.165458971998582	1.07	0.184406357471863	0.00313306411328619	0.209897476102261	0.0091	0.006	0.0838	0.018	0.0414	0.0227	0.019	0.0222	0.003	0.0373	0.0439	0.1392	0.0029	0.0467	0.1082	0.0204	0.0232	0.0035	0.0018	0.0162	0.0142	0.1242	0.0282	0.1114	0.0452	0.0024
6	rs62435552	161648285	0.99	0.165458971998582	1.07	0.184406357471863	0.00368579851482448	0.256691534048033	0.0091	0.0059	0.0836	0.018	0.0415	0.0226	0.019	0.0223	0.003	0.0374	0.044	0.1392	0.0029	0.0468	0.1079	0.0204	0.0233	0.0035	0.0018	0.0162	0.0142	0.1241	0.0281	0.1112	0.0452	0.0024
6	rs7738367	161651368	0.98	0.192372589028169	1.07	0.184406357471863	0.00223192163876651	0.209897476102261	0.0091	0.006	0.0835	0.0181	0.0417	0.0227	0.0191	0.0224	0.0031	0.0375	0.0441	0.1392	0.003	0.0468	0.1076	0.0204	0.0234	0.0035	0.0018	0.0162	0.0143	0.1239	0.0282	0.111	0.0453	0.0025
6	rs3798939	161655357	0.98	0.192372589028169	1.07	0.184406357471863	0.0020601087240527	0.201039732629142	0.0091	0.006	0.0835	0.0182	0.0417	0.0227	0.0191	0.0224	0.0031	0.0376	0.0441	0.1391	0.003	0.0468	0.1075	0.0204	0.0234	0.0035	0.0018	0.0162	0.0143	0.1239	0.0282	0.1109	0.0453	0.0025
6	rs6455713	161658435	0.98	0.192372589028169	1.07	0.184406357471863	0.00229005375469261	0.21490866035715	0.0091	0.006	0.0833	0.0182	0.0419	0.0227	0.0191	0.0226	0.0031	0.0376	0.044	0.139	0.003	0.0469	0.1072	0.0204	0.0234	0.0036	0.0018	0.0163	0.0143	0.1237	0.0283	0.1105	0.0454	0.0026
6	rs75893573	161661485	0.98	0.192372589028169	1.06	0.212122118160079	0.00229658724017432	0.221254179915476	0.0091	0.006	0.0828	0.0184	0.0422	0.0227	0.0193	0.0231	0.0033	0.0376	0.0436	0.1386	0.003	0.0472	0.1069	0.0205	0.0235	0.0036	0.0019	0.0164	0.0144	0.1234	0.0284	0.1098	0.0455	0.0027
6	rs12197517	161666190	0.98	0.192372589028169	1.06	0.212122118160079	0.00101502663772395	0.184629097908098	0.0091	0.0059	0.0821	0.0187	0.0426	0.0226	0.0194	0.024	0.0035	0.0378	0.0432	0.1382	0.0031	0.0477	0.1063	0.0206	0.0236	0.0036	0.002	0.0166	0.0146	0.1228	0.0286	0.1087	0.0458	0.0029
6	rs3757026	161666277	0.98	0.192372589028169	1.07	0.184406357471863	0.000921115758781106	0.175453581735992	0.0091	0.0059	0.0821	0.0187	0.0427	0.0227	0.0194	0.024	0.0035	0.0378	0.0431	0.1381	0.0031	0.0477	0.1063	0.0206	0.0236	0.0036	0.002	0.0166	0.0146	0.1228	0.0286	0.1087	0.0458	0.0029
6	rs1884480	161672443	0.98	0.192372589028169	1.07	0.184406357471863	0.00125028169605493	0.170778274654062	0.0091	0.0058	0.0818	0.0188	0.0427	0.0228	0.0194	0.0241	0.0036	0.038	0.043	0.138	0.0032	0.0479	0.1061	0.0206	0.0237	0.0036	0.002	0.0166	0.0148	0.1227	0.0287	0.1081	0.046	0.0029
6	rs3798943	161675491	0.98	0.192372589028169	1.07	0.184406357471863	0.00116485449524596	0.174854293958942	0.0091	0.0058	0.0816	0.0188	0.0428	0.0229	0.0195	0.0241	0.0037	0.0382	0.0431	0.138	0.0032	0.0479	0.1059	0.0207	0.0238	0.0036	0.002	0.0167	0.0148	0.1226	0.0287	0.1078	0.046	0.0029
6	rs17628203	161682569	0.99	0.165458971998582	1.07	0.184406357471863	0.00191601499891915	0.241202673904836	0.0091	0.0058	0.0812	0.019	0.043	0.023	0.0197	0.0245	0.0038	0.0383	0.0429	0.1375	0.0034	0.0481	0.1052	0.0208	0.024	0.0038	0.0021	0.0167	0.0152	0.1222	0.0289	0.1065	0.0462	0.0029
6	rs56765369	161684562	0.99	0.165458971998582	1.07	0.184406357471863	0.00132497178524174	0.243651343463294	0.0091	0.0058	0.081	0.0191	0.043	0.0231	0.0197	0.0247	0.0039	0.0383	0.0428	0.1374	0.0035	0.048	0.1051	0.0208	0.024	0.0038	0.0021	0.0167	0.0153	0.122	0.0289	0.1062	0.0463	0.003
6	rs71565800	161684645	0.99	0.165458971998582	1.06	0.212122118160079	0.00146470500890688	0.253411363149183	0.0091	0.0058	0.081	0.0191	0.043	0.0231	0.0197	0.0247	0.0039	0.0383	0.0428	0.1374	0.0035	0.048	0.1051	0.0208	0.024	0.0038	0.0022	0.0167	0.0153	0.1221	0.0289	0.1062	0.0462	0.003
6	rs75534358	161686792	0.99	0.165458971998582	1.06	0.212122118160079	0.0044026648826781	0.339272138323189	0.0092	0.0058	0.0807	0.0193	0.0432	0.0232	0.0198	0.0247	0.0039	0.0383	0.0427	0.1368	0.0035	0.0482	0.1046	0.0209	0.024	0.0039	0.0022	0.0168	0.0155	0.1219	0.0289	0.1059	0.0462	0.003
6	rs3798951	161688163	0.99	0.165458971998582	1.05	0.24269399207398	0.00490049642248356	0.327495345769957	0.0093	0.0058	0.0805	0.0194	0.0434	0.0233	0.0198	0.0248	0.004	0.0383	0.0426	0.1365	0.0035	0.0483	0.1042	0.0209	0.024	0.004	0.0023	0.0169	0.0155	0.1219	0.029	0.1057	0.0463	0.0031
6	rs75986527	161689677	0.99	0.165458971998582	1.05	0.24269399207398	0.0057724458385913	0.322745919414455	0.0093	0.0058	0.0803	0.0194	0.0435	0.0233	0.0199	0.0248	0.004	0.0383	0.0426	0.1363	0.0035	0.0484	0.104	0.021	0.0241	0.004	0.0023	0.017	0.0156	0.1219	0.029	0.1055	0.0463	0.0031
6	rs3798956	161692056	0.99	0.165458971998582	1.05	0.24269399207398	0.00500271611282852	0.266037737420555	0.0094	0.0058	0.08	0.0195	0.0436	0.0233	0.02	0.025	0.0041	0.0383	0.0425	0.1361	0.0036	0.0485	0.1037	0.0212	0.0242	0.0041	0.0024	0.0171	0.0157	0.1218	0.0291	0.1051	0.0463	0.0032
6	rs3757033	161696163	0.99	0.165458971998582	1.05	0.24269399207398	0.00594725453270721	0.25307279466191	0.0097	0.0059	0.0791	0.0198	0.0436	0.0236	0.0202	0.0255	0.0043	0.0381	0.0421	0.1363	0.0038	0.0485	0.1033	0.0214	0.0242	0.0041	0.0024	0.0172	0.016	0.1212	0.0293	0.104	0.0467	0.0033
6	rs3757037	161697400	0.99	0.165458971998582	1.05	0.24269399207398	0.0054348138617432	0.244878633616197	0.0097	0.0059	0.0788	0.0199	0.0436	0.0236	0.0202	0.0255	0.0043	0.038	0.042	0.1363	0.0038	0.0485	0.1031	0.0214	0.0242	0.0042	0.0025	0.0173	0.0161	0.1212	0.0295	0.1036	0.0467	0.0034
6	rs67133343	161701633	0.99	0.165458971998582	1.05	0.24269399207398	0.0116477818402406	0.277691313097827	0.0099	0.006	0.0768	0.0206	0.044	0.0241	0.0208	0.026	0.0044	0.0382	0.0409	0.1366	0.0042	0.0489	0.1016	0.0221	0.0246	0.0045	0.0025	0.0174	0.0167	0.1201	0.0303	0.1016	0.0467	0.0035
6	rs374255	161702270	0.99	0.165458971998582	1.05	0.24269399207398	0.00718364181521396	0.284803699847686	0.01	0.0061	0.0763	0.0208	0.0441	0.0242	0.0209	0.0261	0.0044	0.0383	0.0407	0.1365	0.0043	0.049	0.1013	0.0222	0.0245	0.0046	0.0025	0.0176	0.0169	0.1197	0.0304	0.1012	0.0467	0.0036
6	rs11760160	161703885	1.01	0.120031835070186	1.04	0.276253925711104	0.0131580867899349	0.20798869413567	0.0102	0.0064	0.074	0.0215	0.0455	0.0247	0.0213	0.0271	0.0044	0.0393	0.0398	0.1363	0.0048	0.0499	0.0983	0.0227	0.0246	0.0053	0.0026	0.0182	0.0181	0.1192	0.0319	0.0956	0.0476	0.0036
6	rs375771	161706271	1	0.141401729381863	1.04	0.276253925711104	0.0202370338927384	0.26535033540418	0.0106	0.0068	0.0719	0.0223	0.047	0.0252	0.0217	0.0281	0.0043	0.0405	0.0388	0.1362	0.0053	0.0506	0.0955	0.0233	0.0246	0.006	0.0027	0.0188	0.0193	0.1184	0.0334	0.0898	0.0485	0.0037
6	rs9365262	161707347	1	0.141401729381863	1.04	0.276253925711104	0.016829500634747	0.22875138966079	0.0106	0.0067	0.0719	0.0223	0.047	0.0252	0.0217	0.0281	0.0043	0.0405	0.0388	0.1362	0.0053	0.0505	0.0955	0.0233	0.0247	0.006	0.0027	0.0189	0.0193	0.1183	0.0333	0.0899	0.0485	0.0037
6	rs1077281	161707465	1	0.141401729381863	1.04	0.276253925711104	0.0172209411579956	0.233904407046799	0.0106	0.0068	0.0719	0.0223	0.047	0.0251	0.0217	0.0281	0.0043	0.0404	0.0388	0.1362	0.0053	0.0506	0.0955	0.0232	0.0246	0.006	0.0027	0.0189	0.0193	0.1183	0.0333	0.0899	0.0486	0.0037
6	rs7757881	161711361	1	0.141401729381863	1.04	0.276253925711104	0.01887844790672	0.197386881057741	0.0106	0.0063	0.0729	0.0224	0.0468	0.0253	0.0216	0.028	0.0042	0.0403	0.039	0.1362	0.0052	0.0505	0.0953	0.0231	0.0252	0.0062	0.0027	0.0188	0.0192	0.1184	0.033	0.0895	0.0486	0.0037
6	rs1080085	161712035	1	0.141401729381863	1.04	0.276253925711104	0.0258409521448236	0.21309159484377	0.0107	0.0063	0.0728	0.0226	0.0468	0.0253	0.0217	0.0279	0.0043	0.0403	0.0389	0.1364	0.0052	0.0505	0.0951	0.0232	0.0252	0.0062	0.0026	0.0188	0.0192	0.1184	0.033	0.0894	0.0486	0.0037
6	rs9347486	161712880	1	0.141401729381863	1.04	0.276253925711104	0.0294873498355278	0.253524251043668	0.0107	0.0064	0.0728	0.0226	0.0469	0.0253	0.0216	0.028	0.0043	0.0402	0.0389	0.1365	0.0052	0.0504	0.0951	0.0232	0.0251	0.0063	0.0027	0.0188	0.0192	0.1183	0.0329	0.0893	0.0486	0.0038
6	rs71565801	161716160	1	0.141401729381863	1.04	0.276253925711104	0.0567108239682837	0.387674954771589	0.0106	0.0064	0.0728	0.0228	0.0469	0.0252	0.0216	0.028	0.0043	0.0402	0.0389	0.1366	0.0054	0.0501	0.0952	0.0232	0.025	0.0063	0.0027	0.0188	0.0192	0.1176	0.033	0.0895	0.0486	0.0038
6	rs12194934	161720023	1	0.141401729381863	1.04	0.276253925711104	0.0570148922423566	0.366707233927898	0.0108	0.0065	0.073	0.0228	0.0468	0.025	0.0217	0.0278	0.0043	0.0403	0.0388	0.1366	0.0054	0.0497	0.0953	0.0232	0.025	0.0064	0.0027	0.0189	0.0192	0.1172	0.0331	0.0897	0.0483	0.0039
6	rs11758285	161723705	1.01	0.120031835070186	1.04	0.276253925711104	0.0629994620553717	0.269598107849824	0.0111	0.0071	0.0726	0.0237	0.046	0.0245	0.0214	0.0289	0.0041	0.0416	0.0386	0.1355	0.0059	0.0487	0.0944	0.0228	0.0243	0.0065	0.0026	0.0206	0.0201	0.1163	0.0343	0.0908	0.0461	0.0044
6	rs80121787	161724214	1.02	0.101174939294895	1.04	0.276253925711104	0.0722352539835287	0.258734163767091	0.0111	0.0072	0.0725	0.0238	0.0459	0.0243	0.0213	0.0287	0.004	0.0419	0.0383	0.1363	0.006	0.0482	0.095	0.0227	0.0239	0.0065	0.0026	0.0208	0.0201	0.1158	0.0343	0.0912	0.0461	0.0044
6	rs6455717	161725801	1.02	0.101174939294895	1.04	0.276253925711104	0.0805664249714003	0.336685631407087	0.0113	0.0074	0.0722	0.0237	0.0454	0.024	0.0217	0.029	0.004	0.0423	0.038	0.1378	0.0062	0.0471	0.0949	0.0227	0.0241	0.0067	0.0026	0.0212	0.0201	0.1147	0.0344	0.0912	0.0461	0.0044
6	rs80060024	161732489	1.02	0.101174939294895	1.04	0.276253925711104	0.0820804209050102	0.360544108180564	0.0114	0.0075	0.073	0.0236	0.0455	0.024	0.022	0.0289	0.0039	0.0427	0.0379	0.1378	0.0062	0.0464	0.0948	0.0234	0.0241	0.0067	0.0025	0.0213	0.0201	0.114	0.0343	0.0905	0.0461	0.0045
6	rs78534075	161740021	1.02	0.101174939294895	1.04	0.276253925711104	0.0679456886978384	0.327861528287684	0.0113	0.0076	0.0733	0.0236	0.0454	0.024	0.022	0.029	0.0039	0.0425	0.0377	0.138	0.0063	0.0464	0.095	0.0235	0.024	0.0068	0.0024	0.0213	0.0201	0.1141	0.0342	0.0904	0.046	0.0045
6	rs12664801	161740400	1.02	0.101174939294895	1.03	0.312927433563081	0.0659140813009954	0.324448496873198	0.0113	0.0076	0.0733	0.0236	0.0454	0.024	0.022	0.029	0.0039	0.0426	0.0377	0.1378	0.0063	0.0465	0.095	0.0235	0.024	0.0068	0.0024	0.0213	0.0201	0.1141	0.0342	0.0905	0.046	0.0045
6	rs9458202	161741442	1.02	0.101174939294895	1.03	0.312927433563081	0.0648353244889371	0.324448496873198	0.0113	0.0076	0.0733	0.0235	0.0454	0.0239	0.022	0.029	0.0039	0.0426	0.0378	0.1377	0.0063	0.0465	0.0949	0.0235	0.024	0.0067	0.0024	0.0213	0.0201	0.1142	0.0342	0.0905	0.046	0.0045
6	rs9365281	161751279	1.02	0.101174939294895	1.03	0.312927433563081	0.0857925985802944	0.349177693295451	0.0114	0.0076	0.0733	0.0236	0.0454	0.024	0.0222	0.029	0.0038	0.0427	0.0377	0.1378	0.0063	0.0463	0.0943	0.0235	0.0241	0.0068	0.0024	0.0215	0.0203	0.1139	0.0342	0.0902	0.046	0.0046
6	rs1407212	161758640	1.03	0.0846525390220556	1.03	0.312927433563081	0.145193662324464	0.404939406479812	0.0112	0.0074	0.0743	0.0236	0.045	0.0239	0.0223	0.0293	0.0037	0.0423	0.0366	0.1383	0.0067	0.0451	0.0949	0.0235	0.024	0.0068	0.0025	0.022	0.0206	0.1135	0.0343	0.0904	0.0456	0.0048
6	rs6455723	161761276	1.03	0.0846525390220556	1.03	0.312927433563081	0.155022962264263	0.404291502769895	0.0112	0.0074	0.0744	0.0236	0.0449	0.0239	0.0224	0.0293	0.0036	0.0423	0.0366	0.1384	0.0067	0.045	0.0949	0.0235	0.0241	0.0068	0.0025	0.022	0.0206	0.1135	0.0343	0.0904	0.0456	0.0048
6	rs73021246	161767324	1.03	0.0846525390220556	1.03	0.312927433563081	0.169844429044778	0.382434387198341	0.0112	0.0074	0.0743	0.0236	0.0449	0.0239	0.0224	0.0293	0.0036	0.0423	0.0365	0.1386	0.0067	0.045	0.0949	0.0235	0.0241	0.0068	0.0025	0.022	0.0207	0.1134	0.0343	0.0904	0.0455	0.0048
6	rs71653628	161770811	1.03	0.0846525390220556	1.03	0.312927433563081	0.176589724543657	0.440604161254861	0.0112	0.0074	0.0743	0.0236	0.0449	0.0239	0.0224	0.0293	0.0036	0.0423	0.0364	0.1386	0.0067	0.0449	0.0949	0.0235	0.0241	0.0068	0.0025	0.022	0.0207	0.1134	0.0343	0.0904	0.0455	0.0048
6	rs78044257	161775288	1.03	0.0846525390220556	1.03	0.312927433563081	0.176626011600055	0.450178624323977	0.0112	0.0074	0.0743	0.0235	0.045	0.0238	0.0224	0.0293	0.0036	0.0423	0.0364	0.1387	0.0068	0.0449	0.095	0.0235	0.0241	0.0068	0.0025	0.022	0.0207	0.1133	0.0343	0.0904	0.0455	0.0048
6	rs116989098	161777500	1.03	0.0846525390220556	1.03	0.312927433563081	0.172302379998033	0.417303152941702	0.0113	0.0074	0.0742	0.0235	0.045	0.0238	0.0224	0.0293	0.0036	0.0423	0.0364	0.1388	0.0068	0.0449	0.095	0.0235	0.0241	0.0068	0.0025	0.022	0.0207	0.1133	0.0343	0.0904	0.0455	0.0048
6	rs73021251	161777720	1.03	0.0846525390220556	1.04	0.276253925711104	0.171623503469781	0.408962736705235	0.0113	0.0074	0.0742	0.0235	0.045	0.0238	0.0224	0.0293	0.0036	0.0423	0.0364	0.1388	0.0068	0.0449	0.095	0.0235	0.0241	0.0068	0.0025	0.022	0.0207	0.1132	0.0343	0.0904	0.0455	0.0048
6	rs73021253	161779092	1.03	0.0846525390220556	1.04	0.276253925711104	0.180864601380528	0.436631006227912	0.0113	0.0074	0.0742	0.0235	0.0451	0.0238	0.0224	0.0293	0.0036	0.0424	0.0364	0.1388	0.0068	0.0449	0.095	0.0236	0.0242	0.0068	0.0025	0.022	0.0207	0.1132	0.0343	0.0904	0.0455	0.0048
6	rs11754481	161780470	1.04	0.0702833737600549	1.04	0.276253925711104	0.176480889271538	0.406106348830128	0.0113	0.0074	0.0742	0.0235	0.0452	0.0238	0.0224	0.0293	0.0036	0.0424	0.0363	0.1388	0.0068	0.0448	0.095	0.0236	0.0242	0.0068	0.0025	0.0221	0.0207	0.1131	0.0343	0.0904	0.0455	0.0048
6	rs1801334	161781225	1.04	0.0702833737600549	1.04	0.276253925711104	0.220264072440694	0.451779657269403	0.0113	0.0074	0.0741	0.0235	0.0452	0.0238	0.0225	0.0293	0.0036	0.0424	0.0363	0.1389	0.0068	0.0447	0.095	0.0236	0.0242	0.0068	0.0025	0.0221	0.0207	0.1129	0.0343	0.0904	0.0455	0.0048
6	rs13207820	161791655	1.05	0.0578850268271129	1.04	0.276253925711104	0.256700160366659	0.414170130760809	0.0113	0.0072	0.0733	0.0238	0.0459	0.0238	0.0228	0.0294	0.0035	0.0429	0.0359	0.1392	0.007	0.0442	0.095	0.0239	0.0246	0.0068	0.0025	0.0221	0.0209	0.1113	0.0344	0.0903	0.0456	0.0049
6	rs6907632	161797149	1.05	0.0578850268271129	1.04	0.276253925711104	0.213492641597977	0.443523890922265	0.0115	0.0072	0.0726	0.024	0.0463	0.0238	0.0231	0.0292	0.0038	0.043	0.0354	0.1396	0.0074	0.0436	0.0949	0.0242	0.0248	0.0069	0.003	0.0221	0.0209	0.11	0.034	0.0905	0.0457	0.0054
6	rs9347501	161801021	1.05	0.0578850268271129	1.03	0.312927433563081	0.185049424132958	0.525454132317607	0.0115	0.0073	0.0725	0.0241	0.0464	0.0237	0.0231	0.0294	0.004	0.0429	0.0352	0.1396	0.0077	0.0434	0.095	0.0244	0.0248	0.007	0.0034	0.0221	0.0208	0.109	0.0337	0.0903	0.0458	0.0057
6	rs75786741	161801043	1.05	0.0578850268271129	1.03	0.312927433563081	0.185982716348623	0.530873141200449	0.0115	0.0073	0.0725	0.0241	0.0464	0.0237	0.0232	0.0293	0.004	0.0429	0.0352	0.1396	0.0077	0.0434	0.095	0.0244	0.0248	0.007	0.0034	0.0221	0.0208	0.109	0.0337	0.0901	0.0458	0.0057
6	rs1801582	161807855	1.05	0.0578850268271129	1.03	0.312927433563081	0.141725503503013	0.523928211837005	0.0115	0.0072	0.0725	0.0241	0.0466	0.0239	0.0233	0.0293	0.004	0.0429	0.0353	0.1396	0.0077	0.0433	0.0949	0.0245	0.0248	0.0069	0.0034	0.022	0.0208	0.1089	0.0336	0.0905	0.0456	0.0057
6	rs73021293	161810543	1.05	0.0578850268271129	1.03	0.312927433563081	0.124748796014421	0.4626256363958	0.0116	0.0073	0.0724	0.0241	0.0467	0.0239	0.0233	0.0293	0.004	0.0429	0.0354	0.1396	0.0078	0.0433	0.0949	0.0245	0.0248	0.0069	0.0034	0.022	0.0208	0.1089	0.0336	0.0903	0.0456	0.0057
6	rs62435890	161810721	1.05	0.0578850268271129	1.03	0.312927433563081	0.123307362973676	0.463297350503454	0.0116	0.0073	0.0724	0.0241	0.0466	0.0239	0.0233	0.0293	0.004	0.0429	0.0354	0.1396	0.0078	0.0433	0.0949	0.0245	0.0248	0.0069	0.0034	0.022	0.0208	0.1089	0.0337	0.0903	0.0456	0.0056
6	rs4131770	161810908	1.05	0.0578850268271129	1.02	0.35283343175317	0.119935578485868	0.455521224883855	0.0116	0.0073	0.0724	0.0241	0.0467	0.0239	0.0233	0.0292	0.004	0.0429	0.0355	0.1396	0.0078	0.0433	0.0949	0.0245	0.0248	0.0069	0.0034	0.022	0.0208	0.1089	0.0337	0.0903	0.0456	0.0056
6	rs10455880	161812932	1.05	0.0578850268271129	1.02	0.35283343175317	0.140739249316416	0.516729883785269	0.0116	0.0073	0.0723	0.0241	0.0467	0.0239	0.0233	0.0292	0.004	0.0429	0.0356	0.1395	0.0078	0.0433	0.0949	0.0245	0.0248	0.0069	0.0034	0.022	0.0208	0.1088	0.0337	0.0902	0.0457	0.0056
6	rs12210160	161814907	1.05	0.0578850268271129	1.02	0.35283343175317	0.155359426203197	0.559441385267109	0.0116	0.0073	0.0722	0.0241	0.0467	0.0239	0.0233	0.0292	0.004	0.0429	0.0356	0.1395	0.0078	0.0434	0.0949	0.0244	0.0248	0.0069	0.0034	0.0221	0.0208	0.1087	0.0337	0.0902	0.0457	0.0056
6	rs3924680	161815583	1.05	0.0578850268271129	1.02	0.35283343175317	0.188384238257121	0.635023482503937	0.0116	0.0074	0.0721	0.0241	0.0467	0.0239	0.0234	0.0292	0.004	0.0429	0.0355	0.1394	0.0078	0.0434	0.0949	0.0244	0.0248	0.007	0.0035	0.022	0.0207	0.1085	0.0337	0.0901	0.0457	0.0057
6	rs73023220	161825563	1.05	0.0578850268271129	1.02	0.35283343175317	0.268165609619048	0.735069448413622	0.0117	0.0076	0.0712	0.0241	0.047	0.024	0.0237	0.0295	0.0041	0.0432	0.0354	0.1383	0.0082	0.0434	0.0946	0.0246	0.0249	0.0071	0.0036	0.0219	0.0207	0.1076	0.034	0.0897	0.046	0.006
6	rs7770643	161834380	1.05	0.0578850268271129	1.02	0.35283343175317	0.262965670037253	0.806219923748871	0.0117	0.0077	0.0704	0.024	0.0472	0.0241	0.0239	0.0298	0.0042	0.0433	0.0354	0.1374	0.0085	0.0436	0.0945	0.0247	0.0249	0.0072	0.0038	0.022	0.0207	0.1069	0.0343	0.0894	0.0462	0.0062
6	rs6455726	161839163	1.05	0.0578850268271129	1.02	0.35283343175317	0.265695598600389	0.74514598301782	0.0119	0.0077	0.0696	0.024	0.0477	0.0243	0.0239	0.0304	0.0043	0.0435	0.0354	0.1363	0.0088	0.0439	0.0946	0.025	0.0249	0.0073	0.0041	0.0218	0.0208	0.1059	0.0341	0.089	0.0462	0.0064
6	rs4709517	161839781	1.05	0.0578850268271129	1.01	0.39608418712213	0.272124877807514	0.771453631148814	0.0119	0.0076	0.0693	0.0241	0.0479	0.0243	0.024	0.0305	0.0043	0.0437	0.0353	0.1361	0.0087	0.0441	0.0946	0.0252	0.0249	0.0072	0.0042	0.0218	0.0208	0.1059	0.0342	0.0888	0.0461	0.0065
6	rs7745681	161840889	1.06	0.0472756964826134	1	0.442785362986439	0.377973744443546	0.730117494130442	0.0119	0.0076	0.0691	0.0242	0.048	0.0245	0.024	0.0307	0.0043	0.0438	0.0354	0.1353	0.0088	0.0441	0.0943	0.0253	0.0251	0.0072	0.0042	0.0217	0.0209	0.1055	0.0343	0.0892	0.046	0.0064
6	rs75423211	161847113	1.06	0.0472756964826134	1	0.442785362986439	0.118872082922639	0.548614894169152	0.0116	0.0073	0.0681	0.0247	0.0507	0.0254	0.024	0.0322	0.0041	0.0435	0.037	0.1274	0.0083	0.0454	0.0965	0.0268	0.0276	0.0066	0.0043	0.0204	0.0206	0.1021	0.0346	0.0921	0.0441	0.0065
6	rs9347508	161850337	1.04	0.0702833737600549	1	0.442785362986439	0.197083330792765	0.709341071891551	0.0112	0.0073	0.0664	0.0247	0.0519	0.0256	0.024	0.0323	0.004	0.0433	0.0377	0.1257	0.008	0.0457	0.0979	0.0273	0.0285	0.0062	0.0043	0.0196	0.0206	0.101	0.0343	0.0938	0.0437	0.0065
6	rs9347509	161853203	1.03	0.0846525390220556	1	0.442785362986439	0.0851394657619025	0.659537491400235	0.0111	0.0073	0.0661	0.0247	0.0521	0.0256	0.024	0.0323	0.004	0.0433	0.0377	0.1253	0.008	0.0458	0.0982	0.0274	0.0287	0.0061	0.0044	0.0195	0.0204	0.1007	0.0345	0.0944	0.0438	0.0065
6	rs12661014	161856132	1.03	0.0846525390220556	0.99	0.493036143459036	0.051521638885406	0.665699287722865	0.011	0.0073	0.0657	0.0244	0.0523	0.0258	0.024	0.0325	0.0041	0.0432	0.0377	0.1252	0.0079	0.0459	0.0986	0.0274	0.0289	0.006	0.0043	0.0192	0.0204	0.1006	0.0345	0.0951	0.0438	0.0065
6	rs77595207	161858851	1.02	0.101174939294895	0.99	0.493036143459036	0.0570328123265688	0.733267884565402	0.0108	0.0073	0.0659	0.0244	0.0522	0.0258	0.0239	0.0325	0.004	0.0431	0.0378	0.1253	0.0078	0.0459	0.0987	0.0274	0.029	0.0058	0.0043	0.019	0.0204	0.1007	0.0345	0.0955	0.0437	0.0065
6	rs10806745	161863075	1.02	0.101174939294895	0.99	0.493036143459036	0.0305491545022428	0.583382816363233	0.0107	0.0073	0.0661	0.0242	0.0521	0.0259	0.0238	0.0324	0.004	0.043	0.0381	0.1253	0.0077	0.046	0.0989	0.0274	0.0292	0.0058	0.0042	0.019	0.0205	0.1006	0.0343	0.096	0.0436	0.0065
6	rs9458257	161863950	1.02	0.101174939294895	0.99	0.493036143459036	0.0318657023881086	0.558032418122492	0.0106	0.0073	0.0661	0.0242	0.0521	0.026	0.0238	0.0323	0.004	0.043	0.0382	0.1253	0.0077	0.0459	0.099	0.0274	0.0293	0.0058	0.0042	0.019	0.0205	0.1005	0.0342	0.0961	0.0435	0.0064
6	rs78224461	161864017	1.02	0.101174939294895	0.99	0.493036143459036	0.0318777409153862	0.558736792973736	0.0106	0.0073	0.0661	0.0242	0.0522	0.0261	0.0238	0.0323	0.004	0.043	0.0382	0.1253	0.0077	0.046	0.099	0.0274	0.0293	0.0058	0.0042	0.019	0.0205	0.1004	0.0342	0.096	0.0436	0.0064
6	rs13209308	161867457	1.02	0.101174939294895	0.99	0.493036143459036	0.0323984190487059	0.541333086962644	0.0102	0.0072	0.0664	0.0241	0.052	0.0262	0.0238	0.0325	0.004	0.0427	0.0382	0.1257	0.0076	0.0461	0.0996	0.0272	0.0293	0.0057	0.0042	0.0188	0.0204	0.1001	0.0338	0.0968	0.0433	0.0063
6	rs13207204	161869315	1.01	0.120031835070186	0.99	0.493036143459036	0.0225091078431911	0.445384566207761	0.0099	0.0071	0.0667	0.0241	0.0519	0.0263	0.0236	0.0327	0.0039	0.0427	0.0386	0.126	0.0075	0.0463	0.1001	0.027	0.0293	0.0057	0.0041	0.0187	0.0206	0.1	0.0332	0.0974	0.043	0.0062
6	rs62436576	161870435	1.01	0.120031835070186	0.99	0.493036143459036	0.0241190434529808	0.405069021324154	0.0097	0.0069	0.067	0.0242	0.0515	0.0264	0.0236	0.033	0.0038	0.0426	0.039	0.126	0.0073	0.0467	0.0999	0.0272	0.0294	0.0059	0.004	0.0185	0.0205	0.0998	0.033	0.0978	0.0428	0.0061
6	rs11966738	161870720	1.01	0.120031835070186	0.99	0.493036143459036	0.0268297976135454	0.391136863018232	0.0095	0.0069	0.0672	0.0242	0.0514	0.0262	0.0236	0.0328	0.0037	0.0429	0.0392	0.1263	0.007	0.0471	0.0997	0.0271	0.0293	0.0057	0.004	0.0186	0.0205	0.1	0.0328	0.098	0.0428	0.006
6	rs75669626	161870944	1.01	0.120031835070186	0.99	0.493036143459036	0.032728383379021	0.401702735965235	0.0094	0.0068	0.0673	0.0241	0.0513	0.0262	0.0235	0.0328	0.0037	0.0428	0.0391	0.1265	0.0069	0.0472	0.0996	0.0271	0.0293	0.0056	0.004	0.0185	0.0205	0.1003	0.0327	0.0983	0.0427	0.0059
6	rs9456674	161871513	1.01	0.120031835070186	0.99	0.493036143459036	0.0272262999154207	0.389725425379494	0.0091	0.0068	0.0675	0.024	0.051	0.0261	0.0235	0.0327	0.0037	0.0425	0.039	0.1271	0.0067	0.0474	0.0996	0.0272	0.0294	0.0055	0.0039	0.0185	0.0206	0.1008	0.0322	0.0992	0.0426	0.0058
6	rs61302486	161873400	1.01	0.120031835070186	0.99	0.493036143459036	0.017729456004951	0.362678977162709	0.0086	0.0066	0.0691	0.0236	0.0505	0.0258	0.0235	0.0327	0.0036	0.0418	0.0386	0.1277	0.0061	0.0476	0.0999	0.0269	0.0295	0.0052	0.0037	0.0184	0.0206	0.1026	0.031	0.1009	0.0425	0.0055
6	rs60472571	161873804	1.01	0.120031835070186	0.99	0.493036143459036	0.0168752102564078	0.364943320598063	0.0085	0.0066	0.0692	0.0236	0.0505	0.0259	0.0235	0.0327	0.0035	0.0417	0.0387	0.1279	0.0059	0.0476	0.0999	0.0269	0.0295	0.0052	0.0037	0.0184	0.0206	0.1027	0.0309	0.101	0.0425	0.0055
6	Affx-28092203	161881122	1	0.141401729381863	0.99	0.493036143459036	0.0176820615305033	0.371127511924022	0.0076	0.0064	0.0711	0.0233	0.0493	0.0255	0.0234	0.0333	0.0036	0.0403	0.0385	0.1282	0.005	0.0484	0.1002	0.0266	0.0294	0.0047	0.0032	0.018	0.0209	0.1053	0.0295	0.1036	0.0423	0.005
6	rs9346856	161882221	0.99	0.165458971998582	0.99	0.493036143459036	0.0271509689358855	0.383966154547333	0.0069	0.0062	0.0721	0.023	0.0486	0.0257	0.0235	0.0334	0.0033	0.0396	0.0385	0.1288	0.0045	0.0485	0.1007	0.0263	0.0291	0.0044	0.003	0.0177	0.021	0.1068	0.0289	0.1052	0.0423	0.0046
6	rs1886237	161884630	0.99	0.165458971998582	0.99	0.493036143459036	0.0125533396273599	0.272942033827766	0.0065	0.0061	0.0728	0.0227	0.0479	0.0256	0.0236	0.0335	0.0031	0.0392	0.0384	0.1293	0.0041	0.0487	0.1012	0.0261	0.0289	0.0042	0.0028	0.0176	0.0212	0.1079	0.0285	0.1065	0.0423	0.0044
6	rs16892547	161886037	0.98	0.192372589028169	0.99	0.493036143459036	0.0124799945903718	0.282816026903884	0.0065	0.006	0.073	0.0227	0.0478	0.0256	0.0236	0.0334	0.0031	0.0391	0.0383	0.1296	0.004	0.0486	0.1011	0.0261	0.0289	0.0042	0.0026	0.0175	0.0212	0.108	0.0285	0.1067	0.0422	0.0044
6	rs718319	161887625	0.98	0.192372589028169	0.99	0.493036143459036	0.0127443044529105	0.270749743764592	0.0066	0.006	0.0732	0.0226	0.0477	0.0255	0.0237	0.0334	0.0031	0.0392	0.0383	0.1297	0.004	0.0486	0.1011	0.0261	0.0288	0.0042	0.0026	0.0175	0.0212	0.1081	0.0284	0.1068	0.0421	0.0043
6	rs73589745	161891028	0.98	0.192372589028169	0.99	0.493036143459036	0.0125533396273599	0.267069877555314	0.0062	0.0059	0.0765	0.0213	0.0456	0.025	0.0238	0.0333	0.0028	0.039	0.0374	0.1309	0.0036	0.0483	0.1026	0.0256	0.0283	0.0035	0.0022	0.017	0.0214	0.1106	0.0278	0.1085	0.042	0.0038
6	rs9458273	161891198	0.98	0.192372589028169	0.98	0.546929419532092	0.00865956150484473	0.2267877633198	0.0062	0.0059	0.0767	0.0213	0.0455	0.025	0.0238	0.0332	0.0029	0.0389	0.0374	0.131	0.0037	0.0483	0.1027	0.0256	0.0283	0.0035	0.0022	0.017	0.0214	0.1107	0.0278	0.1085	0.042	0.0038
6	rs9458274	161891485	0.98	0.192372589028169	0.98	0.546929419532092	0.00811756430459729	0.278156006481766	0.0062	0.0059	0.0769	0.0212	0.0456	0.0249	0.0238	0.0331	0.0029	0.0389	0.0374	0.131	0.0037	0.0482	0.1031	0.0255	0.0282	0.0034	0.0021	0.017	0.0214	0.1108	0.0278	0.1086	0.0419	0.0037
6	rs73589766	161896230	0.98	0.192372589028169	0.98	0.546929419532092	0.0044938902924288	0.270980253387038	0.0061	0.006	0.0774	0.0208	0.0455	0.0248	0.0237	0.033	0.0029	0.0386	0.0373	0.131	0.0038	0.0478	0.1042	0.0255	0.0278	0.0033	0.002	0.017	0.0213	0.111	0.0281	0.1089	0.0419	0.0035
6	rs9456676	161899244	0.98	0.192372589028169	0.98	0.546929419532092	0.00263736761975068	0.220930067034867	0.0061	0.006	0.0781	0.0206	0.0453	0.0247	0.0237	0.033	0.0028	0.0387	0.0373	0.1309	0.0037	0.0478	0.1045	0.0255	0.0277	0.0029	0.0019	0.017	0.0212	0.1122	0.0282	0.1088	0.0416	0.0031
6	rs9456677	161900294	0.97	0.222305343836028	0.98	0.546929419532092	0.00205861080470638	0.22439526242561	0.0061	0.006	0.0783	0.0206	0.0452	0.0247	0.0238	0.0329	0.0028	0.0387	0.0373	0.1308	0.0037	0.0478	0.1049	0.0254	0.0277	0.0028	0.0019	0.017	0.0212	0.1122	0.0283	0.1088	0.0415	0.0031
6	rs7774267	161901679	0.97	0.222305343836028	0.98	0.546929419532092	0.00133864688346362	0.227223649507809	0.006	0.006	0.0785	0.0205	0.0452	0.0247	0.0239	0.0329	0.0028	0.0387	0.0373	0.1308	0.0037	0.0477	0.1051	0.0254	0.0276	0.0027	0.0019	0.017	0.0212	0.1123	0.0283	0.109	0.0415	0.0029
6	rs2315314	161902154	0.97	0.222305343836028	0.98	0.546929419532092	0.00119534798919979	0.212664790837299	0.006	0.006	0.0785	0.0205	0.0452	0.0247	0.0239	0.0329	0.0027	0.0387	0.0373	0.1308	0.0037	0.0478	0.1051	0.0254	0.0276	0.0027	0.0019	0.017	0.0211	0.1123	0.0283	0.109	0.0415	0.0028
6	rs80144397	161908429	0.97	0.222305343836028	0.98	0.546929419532092	0.00120113756693835	0.219311838498192	0.006	0.006	0.0787	0.0205	0.0451	0.0247	0.0239	0.0329	0.0027	0.0385	0.0373	0.1308	0.0037	0.0479	0.1052	0.0255	0.0275	0.0026	0.0019	0.0169	0.0211	0.1125	0.0284	0.109	0.0414	0.0027
6	rs766313	161909909	0.97	0.222305343836028	0.99	0.493036143459036	0.00113592409712495	0.219311838498192	0.006	0.006	0.0788	0.0204	0.0451	0.0247	0.0239	0.0329	0.0027	0.0385	0.0373	0.1308	0.0037	0.048	0.1052	0.0255	0.0274	0.0026	0.0018	0.0169	0.0211	0.1126	0.0284	0.109	0.0414	0.0026
6	rs6909919	161917394	0.97	0.222305343836028	0.98	0.546929419532092	0.00122649142060233	0.22559048049696	0.0057	0.0061	0.0799	0.0206	0.0444	0.0247	0.024	0.0326	0.0026	0.0378	0.0366	0.1311	0.0033	0.0481	0.1064	0.0252	0.0276	0.0024	0.0017	0.0169	0.0212	0.1135	0.0282	0.1092	0.0415	0.0024
6	rs77096219	161920498	0.97	0.222305343836028	0.98	0.546929419532092	0.000995806957778462	0.261807608332423	0.0057	0.0061	0.0802	0.0207	0.0443	0.0247	0.024	0.0326	0.0026	0.0376	0.0366	0.1311	0.0033	0.0481	0.1065	0.0251	0.0276	0.0024	0.0016	0.0169	0.0211	0.1138	0.0282	0.1094	0.0414	0.0024
6	rs528061	161925152	0.97	0.222305343836028	0.98	0.546929419532092	0.00091259491173386	0.212771465328393	0.0057	0.0061	0.0802	0.0207	0.0443	0.0247	0.024	0.0325	0.0026	0.0376	0.0366	0.1311	0.0033	0.0481	0.1065	0.0251	0.0276	0.0024	0.0016	0.0169	0.0211	0.1139	0.0282	0.1094	0.0414	0.0024
6	rs74339302	161925294	0.97	0.222305343836028	0.97	0.604552021827049	0.00091336684205067	0.211918564804875	0.0057	0.0061	0.0802	0.0207	0.0443	0.0247	0.024	0.0325	0.0026	0.0376	0.0366	0.1311	0.0033	0.0481	0.1065	0.0251	0.0276	0.0024	0.0016	0.0169	0.0211	0.1139	0.0282	0.1094	0.0414	0.0024
6	rs569645	161928803	0.97	0.222305343836028	0.98	0.546929419532092	0.000876915372764082	0.187280047839955	0.0057	0.0061	0.0804	0.0207	0.0442	0.0247	0.024	0.0324	0.0026	0.0375	0.0366	0.1311	0.0033	0.0481	0.1065	0.0251	0.0276	0.0024	0.0016	0.0168	0.021	0.114	0.0281	0.1094	0.0414	0.0024
6	Affx-28092948	161929526	0.97	0.222305343836028	0.98	0.546929419532092	0.000896508054462688	0.188200686942018	0.0057	0.0061	0.0804	0.0207	0.0442	0.0247	0.024	0.0324	0.0026	0.0375	0.0366	0.1311	0.0033	0.0481	0.1066	0.0251	0.0276	0.0024	0.0016	0.0169	0.021	0.114	0.0281	0.1094	0.0414	0.0024
6	rs62436448	161933472	0.97	0.222305343836028	0.97	0.604552021827049	0.00087915789285315	0.196866886639905	0.0057	0.0061	0.0805	0.0207	0.0441	0.0246	0.0241	0.0324	0.0025	0.0374	0.0366	0.1311	0.0033	0.0481	0.1067	0.0252	0.0276	0.0024	0.0016	0.0169	0.021	0.114	0.0282	0.1094	0.0413	0.0024
6	rs16892673	161933935	0.97	0.222305343836028	0.97	0.604552021827049	0.000867252193140735	0.194066926194425	0.0057	0.0061	0.0805	0.0207	0.0441	0.0246	0.0242	0.0324	0.0025	0.0373	0.0366	0.1312	0.0033	0.0481	0.1068	0.0252	0.0275	0.0024	0.0016	0.0169	0.021	0.114	0.0282	0.1094	0.0413	0.0024
6	rs34268780	161936044	0.97	0.222305343836028	0.97	0.604552021827049	0.000898791769198774	0.16899940789326	0.0057	0.006	0.0806	0.0207	0.044	0.0245	0.0244	0.0325	0.0025	0.0372	0.0366	0.1311	0.0032	0.0481	0.1069	0.0252	0.0275	0.0024	0.0016	0.0169	0.021	0.1139	0.0283	0.1095	0.0413	0.0024
6	rs17649505	161936066	0.97	0.222305343836028	0.97	0.604552021827049	0.00090337357592822	0.167128792396699	0.0057	0.006	0.0806	0.0207	0.044	0.0245	0.0244	0.0325	0.0025	0.0372	0.0365	0.1311	0.0032	0.0481	0.1069	0.0252	0.0275	0.0024	0.0016	0.0169	0.021	0.1139	0.0283	0.1095	0.0413	0.0024
6	rs146909069	161936834	0.97	0.222305343836028	0.97	0.604552021827049	0.000970376305145582	0.140064134304325	0.0057	0.006	0.0806	0.0207	0.044	0.0245	0.0244	0.0325	0.0025	0.0371	0.0365	0.1311	0.0032	0.0481	0.1071	0.0253	0.0275	0.0024	0.0016	0.0169	0.021	0.1139	0.0283	0.1096	0.0413	0.0024
6	rs78008396	161937977	0.97	0.222305343836028	0.97	0.604552021827049	0.000986721230627741	0.141913448067169	0.0057	0.006	0.0806	0.0207	0.044	0.0245	0.0244	0.0325	0.0025	0.0371	0.0365	0.1311	0.0032	0.0481	0.1071	0.0253	0.0275	0.0024	0.0016	0.0169	0.021	0.1139	0.0283	0.1096	0.0413	0.0024
6	rs79720500	161938198	0.97	0.222305343836028	0.98	0.546929419532092	0.00103113263344768	0.145825604307514	0.0057	0.006	0.0806	0.0207	0.044	0.0244	0.0244	0.0325	0.0025	0.0372	0.0365	0.1311	0.0032	0.0481	0.1071	0.0253	0.0275	0.0023	0.0016	0.0169	0.021	0.1139	0.0283	0.1096	0.0413	0.0024
6	rs73782924	161940859	0.97	0.222305343836028	0.98	0.546929419532092	0.00110126662290665	0.171372673444285	0.0057	0.006	0.0806	0.0207	0.0439	0.0244	0.0245	0.0324	0.0025	0.0371	0.0364	0.1311	0.0032	0.0481	0.1071	0.0253	0.0275	0.0023	0.0016	0.0168	0.0209	0.1139	0.0283	0.1096	0.0413	0.0024
6	rs2223768	161942019	0.97	0.222305343836028	0.98	0.546929419532092	0.00118479305891531	0.178159147164241	0.0057	0.006	0.0806	0.0207	0.0439	0.0244	0.0245	0.0324	0.0025	0.037	0.0364	0.1311	0.0032	0.0481	0.1072	0.0254	0.0276	0.0023	0.0016	0.0168	0.0209	0.1138	0.0283	0.1097	0.0413	0.0024
6	rs476161	161942978	0.97	0.222305343836028	0.98	0.546929419532092	0.00116674149070887	0.194584414881238	0.0057	0.006	0.0806	0.0207	0.0439	0.0244	0.0245	0.0324	0.0025	0.037	0.0363	0.1311	0.0032	0.0481	0.1071	0.0254	0.0276	0.0023	0.0017	0.0168	0.021	0.1138	0.0283	0.1097	0.0413	0.0024
6	rs482420	161953076	0.97	0.222305343836028	0.98	0.546929419532092	0.00141096416445558	0.226025617523983	0.0057	0.006	0.0806	0.0208	0.0437	0.0244	0.0245	0.0324	0.0025	0.0368	0.0362	0.1311	0.0032	0.0482	0.1072	0.0254	0.0276	0.0023	0.0017	0.0168	0.021	0.1138	0.0283	0.1098	0.0413	0.0024
6	rs75907418	161968589	0.97	0.222305343836028	0.98	0.546929419532092	0.00192167464234653	0.293032734685178	0.0058	0.0058	0.0809	0.021	0.0432	0.0243	0.0246	0.0321	0.0025	0.0367	0.0353	0.131	0.0031	0.0474	0.1075	0.0255	0.0276	0.0024	0.0017	0.0169	0.0215	0.114	0.0283	0.1107	0.0411	0.0025
6	rs116357950	161970866	0.97	0.222305343836028	0.98	0.546929419532092	0.0024648510213309	0.370242261259299	0.0058	0.0058	0.0811	0.0211	0.043	0.0243	0.0246	0.0319	0.0024	0.0366	0.0349	0.131	0.003	0.0471	0.1077	0.0256	0.0276	0.0025	0.0017	0.017	0.0218	0.114	0.0283	0.1111	0.0411	0.0026
6	rs10945755	161971076	0.96	0.255413023536062	0.99	0.493036143459036	0.0020126088571984	0.292088675716606	0.0059	0.0058	0.0811	0.0212	0.0429	0.0243	0.0246	0.0319	0.0024	0.0366	0.0348	0.131	0.003	0.047	0.1078	0.0257	0.0276	0.0025	0.0017	0.017	0.0219	0.114	0.0283	0.1112	0.041	0.0026
6	rs2315319	161971337	0.96	0.255413023536062	0.97	0.604552021827049	0.00216872784411615	0.342482411609267	0.0059	0.0058	0.0811	0.0212	0.0428	0.0243	0.0246	0.0317	0.0024	0.0366	0.0347	0.1309	0.003	0.0467	0.108	0.0258	0.0276	0.0025	0.0017	0.017	0.0219	0.1142	0.0284	0.1114	0.0409	0.0026
6	rs117279411	161971631	0.96	0.255413023536062	0.97	0.604552021827049	0.00233776147886257	0.353038067993508	0.0058	0.0057	0.0811	0.0212	0.0426	0.0243	0.0246	0.0317	0.0024	0.0367	0.0348	0.1307	0.0029	0.0467	0.1081	0.0259	0.0275	0.0025	0.0017	0.017	0.0219	0.1144	0.0285	0.1114	0.0408	0.0026
6	rs78692691	161971966	0.96	0.255413023536062	0.97	0.604552021827049	0.00223832156642564	0.363936452423715	0.0058	0.0057	0.0811	0.0212	0.0425	0.0243	0.0246	0.0316	0.0024	0.0369	0.035	0.1305	0.0029	0.0468	0.1082	0.026	0.0273	0.0025	0.0017	0.017	0.0219	0.1144	0.0286	0.1115	0.0407	0.0025
6	rs9365299	161975091	0.96	0.255413023536062	0.96	0.665984986819169	0.00173014813258513	0.286678328200725	0.0057	0.0057	0.081	0.0211	0.0423	0.0243	0.0246	0.0315	0.0023	0.0372	0.0352	0.1301	0.0028	0.0469	0.1084	0.0262	0.0271	0.0025	0.0018	0.017	0.022	0.1145	0.0288	0.1116	0.0406	0.0025
6	rs16892792	161977310	0.96	0.255413023536062	0.96	0.665984986819169	0.00180292728274422	0.284803699847686	0.0057	0.0057	0.081	0.0212	0.0423	0.0243	0.0246	0.0315	0.0023	0.0372	0.0351	0.1299	0.0028	0.0469	0.1084	0.0262	0.0271	0.0025	0.0018	0.017	0.022	0.1145	0.0289	0.1116	0.0406	0.0025
6	rs6901951	161979264	0.96	0.255413023536062	0.96	0.665984986819169	0.0020601087240527	0.269252913958168	0.0058	0.0057	0.0811	0.0212	0.0423	0.0243	0.0246	0.0314	0.0023	0.0373	0.0351	0.1298	0.0028	0.0469	0.1085	0.0264	0.0271	0.0025	0.0017	0.017	0.0221	0.1144	0.0289	0.1116	0.0406	0.0025
6	rs3765476	161990678	0.95	0.291843936447983	0.96	0.665984986819169	0.00339718373811235	0.252057947031788	0.0058	0.0057	0.0807	0.0213	0.0424	0.0241	0.0245	0.0315	0.0023	0.0375	0.0353	0.1297	0.0027	0.0474	0.1086	0.0269	0.0269	0.0025	0.0017	0.0168	0.0223	0.114	0.0288	0.1111	0.0407	0.0025
6	rs3818005	161990915	0.95	0.291843936447983	0.96	0.665984986819169	0.00426187275749334	0.235005566912277	0.0058	0.0057	0.0808	0.0218	0.0423	0.0241	0.0246	0.0315	0.0023	0.0373	0.0354	0.1294	0.0027	0.0474	0.1084	0.0271	0.0269	0.0025	0.0017	0.0168	0.0223	0.1139	0.0288	0.1112	0.0407	0.0025
6	rs77402626	161998671	0.94	0.331738599837001	0.96	0.665984986819169	0.00443291032675665	0.204083351998169	0.0059	0.0056	0.0808	0.0218	0.0426	0.0236	0.0243	0.0316	0.0023	0.0376	0.0361	0.1294	0.0028	0.0472	0.1083	0.0274	0.0263	0.0026	0.0017	0.0167	0.0222	0.1153	0.0286	0.1102	0.0403	0.0026
6	rs992037	162001436	0.94	0.331738599837001	0.96	0.665984986819169	0.00475897407729087	0.1634095378146	0.0059	0.0056	0.0808	0.0217	0.0425	0.0236	0.0243	0.0317	0.0023	0.0376	0.0361	0.1295	0.0028	0.0471	0.1083	0.0274	0.0263	0.0026	0.0017	0.0167	0.0222	0.1154	0.0288	0.1102	0.0403	0.0026
6	rs78740408	162001439	0.94	0.331738599837001	0.96	0.665984986819169	0.00476188945608587	0.163604553338375	0.0059	0.0056	0.0808	0.0217	0.0425	0.0236	0.0243	0.0317	0.0023	0.0376	0.0361	0.1294	0.0028	0.0471	0.1083	0.0274	0.0263	0.0026	0.0017	0.0167	0.0222	0.1154	0.0288	0.1102	0.0403	0.0026
6	rs80145493	162006116	0.94	0.331738599837001	0.96	0.665984986819169	0.00569492801705546	0.173060705414726	0.0059	0.0056	0.0808	0.0217	0.0425	0.0235	0.0244	0.0317	0.0023	0.0376	0.036	0.1291	0.0028	0.0471	0.1083	0.0275	0.0265	0.0027	0.0017	0.0167	0.0222	0.1153	0.0289	0.1101	0.0403	0.0026
6	rs9295157	162007822	0.94	0.331738599837001	0.96	0.665984986819169	0.00652614226389121	0.161463899793957	0.0059	0.0056	0.0808	0.0217	0.0425	0.0235	0.0244	0.0317	0.0023	0.0377	0.036	0.129	0.0028	0.0472	0.1083	0.0276	0.0265	0.0027	0.0017	0.0167	0.0222	0.1153	0.0289	0.1101	0.0403	0.0026
6	rs117336962	162020229	0.94	0.331738599837001	0.96	0.665984986819169	0.00693820322134793	0.18057607191165	0.0059	0.0056	0.081	0.0218	0.0424	0.0234	0.0244	0.0317	0.0023	0.0376	0.0361	0.1291	0.0029	0.0471	0.1084	0.0277	0.0265	0.0027	0.0017	0.0167	0.0222	0.1151	0.029	0.1099	0.0402	0.0027
6	rs73019451	162022609	0.94	0.331738599837001	0.96	0.665984986819169	0.00693429817137808	0.18300418311591	0.0059	0.0056	0.0811	0.0218	0.0424	0.0234	0.0244	0.0317	0.0023	0.0376	0.0361	0.1291	0.0029	0.047	0.1084	0.0278	0.0265	0.0027	0.0017	0.0167	0.0222	0.115	0.029	0.1099	0.0402	0.0027
6	rs74716441	162036041	0.93	0.375229593708928	0.95	0.731303845289611	0.0121120985121429	0.158368059185819	0.0059	0.0056	0.0816	0.0219	0.0421	0.023	0.0242	0.0319	0.0023	0.0376	0.0364	0.1292	0.0032	0.0468	0.1086	0.0282	0.0264	0.0027	0.0018	0.0167	0.0221	0.1143	0.0292	0.1094	0.0401	0.0028
6	rs9355915	162039927	0.93	0.375229593708928	0.95	0.731303845289611	0.0195576560140532	0.139787500270611	0.0059	0.0056	0.0818	0.022	0.042	0.0228	0.0241	0.032	0.0023	0.0376	0.0365	0.1293	0.0033	0.0469	0.1087	0.0284	0.0265	0.0028	0.0018	0.0167	0.022	0.114	0.0293	0.1091	0.04	0.0028
6	rs13194597	162041481	0.93	0.375229593708928	0.95	0.731303845289611	0.0202980462691735	0.13212349450214	0.0059	0.0056	0.0817	0.022	0.0419	0.0228	0.0239	0.032	0.0023	0.0376	0.0366	0.1291	0.0033	0.047	0.109	0.0284	0.0263	0.0028	0.0018	0.0167	0.0221	0.1139	0.0294	0.1091	0.04	0.0028
6	rs9355356	162041758	0.93	0.375229593708928	0.95	0.731303845289611	0.0228969818060136	0.111466161670666	0.0059	0.0056	0.0817	0.022	0.0419	0.0228	0.0238	0.032	0.0023	0.0377	0.0367	0.1291	0.0034	0.047	0.1091	0.0284	0.0263	0.0028	0.0018	0.0167	0.0221	0.1138	0.0294	0.1091	0.04	0.0029
6	rs9365309	162043005	0.92	0.422441555019286	0.95	0.731303845289611	0.0186395045970671	0.0975901499978567	0.006	0.0057	0.0825	0.0218	0.0424	0.0224	0.0234	0.032	0.0023	0.0382	0.0375	0.1289	0.0035	0.0473	0.1084	0.0282	0.026	0.003	0.0019	0.0169	0.0223	0.1124	0.0298	0.1083	0.0399	0.003
6	rs16892831	162045282	0.92	0.422441555019286	0.95	0.731303845289611	0.0113495281044286	0.0978316186615012	0.0061	0.0057	0.0841	0.0214	0.0424	0.0216	0.0226	0.0318	0.0023	0.0379	0.0385	0.1294	0.0035	0.0474	0.1081	0.0278	0.0254	0.0032	0.0022	0.0172	0.0224	0.1118	0.0302	0.1079	0.0402	0.003
6	rs117460868	162054424	0.92	0.422441555019286	0.95	0.731303845289611	0.00929690879236611	0.104769529533759	0.0061	0.0058	0.0842	0.0212	0.0424	0.0214	0.0225	0.0319	0.0022	0.0379	0.0388	0.1294	0.0034	0.0475	0.1081	0.0276	0.0252	0.0032	0.0023	0.0172	0.0225	0.1118	0.0302	0.1079	0.0402	0.0029
6	rs79403850	162056646	0.92	0.422441555019286	0.94	0.800578923638966	0.00962863465279311	0.100015331350576	0.0061	0.0058	0.0843	0.0212	0.0424	0.0214	0.0225	0.0319	0.0022	0.0379	0.0389	0.1294	0.0034	0.0474	0.1081	0.0276	0.0252	0.0032	0.0023	0.0172	0.0225	0.1119	0.0303	0.1079	0.0403	0.0029
6	rs71567617	162057419	0.92	0.422441555019286	0.94	0.800578923638966	0.0092627581595511	0.0993663407628129	0.0061	0.0058	0.0844	0.0212	0.0424	0.0214	0.0225	0.0319	0.0022	0.0379	0.0389	0.1294	0.0034	0.0474	0.1081	0.0276	0.0252	0.0032	0.0023	0.0172	0.0225	0.1119	0.0303	0.1079	0.0403	0.0029
6	rs117193738	162058239	0.92	0.422441555019286	0.93	0.873875650440679	0.00958356054452752	0.0979927276923974	0.0061	0.0058	0.0844	0.0212	0.0425	0.0214	0.0225	0.0318	0.0022	0.0379	0.0389	0.1294	0.0034	0.0474	0.108	0.0276	0.0252	0.0032	0.0023	0.0172	0.0225	0.1119	0.0302	0.1079	0.0403	0.0029
6	rs12202700	162061487	0.92	0.422441555019286	0.92	0.951254862179695	0.0128811373485622	0.0787557124975163	0.0061	0.0058	0.0844	0.0211	0.0426	0.0213	0.0225	0.0318	0.0022	0.0378	0.039	0.1296	0.0034	0.0475	0.108	0.0275	0.0251	0.0032	0.0023	0.0173	0.0225	0.112	0.0302	0.1078	0.0403	0.0029
6	rs6455746	162061553	0.92	0.422441555019286	0.92	0.951254862179695	0.0129374291433119	0.0769916772619954	0.0061	0.0058	0.0845	0.0209	0.0426	0.0214	0.0225	0.0318	0.0022	0.0378	0.0391	0.1297	0.0034	0.0475	0.108	0.0275	0.0251	0.0032	0.0023	0.0173	0.0225	0.112	0.0302	0.1078	0.0403	0.0029
6	rs112540712	162068247	0.92	0.422441555019286	0.91	1.03277310349222	0.00729258924171245	0.0818817853667275	0.0063	0.0058	0.0846	0.0207	0.0427	0.0211	0.0224	0.0318	0.0022	0.038	0.0393	0.1299	0.0033	0.0475	0.1077	0.0272	0.0249	0.0033	0.0024	0.0173	0.0226	0.1122	0.0302	0.1076	0.0406	0.0028
6	rs73782962	162075343	0.92	0.422441555019286	0.91	1.03277310349222	0.00654105850881659	0.0786818857989365	0.0063	0.0058	0.0847	0.0207	0.0427	0.021	0.0223	0.0318	0.0022	0.038	0.0394	0.1301	0.0033	0.0474	0.1077	0.027	0.0248	0.0033	0.0024	0.0173	0.0226	0.1122	0.0302	0.1074	0.0407	0.0028
6	rs17576146	162076656	0.92	0.422441555019286	0.91	1.03277310349222	0.00676797608942228	0.0739440968086657	0.0064	0.0058	0.0848	0.0206	0.0427	0.0209	0.0223	0.0318	0.0022	0.0381	0.0394	0.1302	0.0033	0.0474	0.1076	0.0269	0.0248	0.0034	0.0024	0.0174	0.0226	0.1122	0.0302	0.1074	0.0408	0.0028
6	rs1121035	162077216	0.92	0.422441555019286	0.91	1.03277310349222	0.00444394900974628	0.0785343170470082	0.0064	0.0058	0.0849	0.0206	0.0428	0.0208	0.0223	0.0317	0.0022	0.038	0.0395	0.1303	0.0032	0.0474	0.1075	0.0268	0.0247	0.0034	0.0024	0.0174	0.0226	0.1123	0.0302	0.1073	0.0408	0.0028
6	rs9365310	162081542	0.92	0.422441555019286	0.91	1.03277310349222	0.00426454649505577	0.0618014129755543	0.0065	0.006	0.0855	0.0207	0.043	0.0205	0.0219	0.0315	0.0024	0.0377	0.0404	0.131	0.0031	0.0474	0.1063	0.0264	0.0247	0.0036	0.0024	0.0173	0.0227	0.1126	0.0305	0.1063	0.041	0.0029
6	rs12525018	162083847	0.92	0.422441555019286	0.91	1.03277310349222	0.00270193462602116	0.0696788039230055	0.0065	0.006	0.0855	0.0207	0.043	0.0207	0.0218	0.0314	0.0024	0.0377	0.0405	0.1311	0.0031	0.0474	0.1063	0.0264	0.0246	0.0036	0.0024	0.0173	0.0227	0.1126	0.0306	0.1061	0.041	0.0029
6	rs11758398	162085232	0.92	0.422441555019286	0.91	1.03277310349222	0.00201555148330145	0.0734410917135857	0.0065	0.006	0.0855	0.0207	0.043	0.0207	0.0218	0.0314	0.0024	0.0377	0.0405	0.1311	0.0031	0.0474	0.1062	0.0264	0.0246	0.0036	0.0024	0.0173	0.0227	0.1126	0.0306	0.1061	0.041	0.0029
6	rs11753929	162088198	0.92	0.422441555019286	0.91	1.03277310349222	0.00162236723825272	0.0759702103704324	0.0065	0.006	0.0856	0.0206	0.043	0.0206	0.0218	0.0314	0.0024	0.0377	0.0406	0.1312	0.0031	0.0475	0.106	0.0263	0.0245	0.0035	0.0024	0.0173	0.0227	0.1124	0.0307	0.106	0.041	0.0029
6	rs56016730	162090796	0.92	0.422441555019286	0.91	1.03277310349222	0.00159415962808545	0.0717983474156534	0.0065	0.006	0.0857	0.0206	0.043	0.0206	0.0218	0.0314	0.0025	0.0377	0.0406	0.1314	0.0031	0.0475	0.1059	0.0262	0.0245	0.0035	0.0024	0.0173	0.0228	0.1124	0.0307	0.1059	0.041	0.0029
6	rs57642891	162097298	0.92	0.422441555019286	0.91	1.03277310349222	0.000920338439923427	0.0594177684161	0.0068	0.006	0.0863	0.0203	0.0441	0.0203	0.0211	0.0312	0.0026	0.0378	0.0411	0.1331	0.0034	0.0482	0.1039	0.0253	0.0241	0.0038	0.0026	0.0175	0.0231	0.112	0.031	0.1038	0.0415	0.0028
6	rs2180026	162098479	0.92	0.422441555019286	0.91	1.03277310349222	0.000792375320688406	0.0602078881705046	0.0069	0.006	0.0864	0.0203	0.0441	0.0203	0.0211	0.0312	0.0027	0.0378	0.0411	0.1332	0.0034	0.0482	0.1037	0.0252	0.0241	0.0038	0.0026	0.0175	0.0231	0.1119	0.031	0.1038	0.0415	0.0028
6	rs77754045	162101328	0.92	0.422441555019286	0.91	1.03277310349222	0.000702163662732209	0.0622025491949414	0.0069	0.006	0.0865	0.0203	0.0443	0.0203	0.0211	0.0311	0.0027	0.0378	0.0411	0.1333	0.0034	0.0483	0.1034	0.0251	0.0241	0.0038	0.0026	0.0176	0.0232	0.1118	0.031	0.1037	0.0415	0.0028
6	rs6923410	162105755	0.92	0.422441555019286	0.91	1.03277310349222	0.000765961564891283	0.0628063109360394	0.007	0.006	0.0866	0.0203	0.0445	0.0204	0.0211	0.0311	0.0028	0.0379	0.0411	0.1334	0.0035	0.0485	0.1031	0.0249	0.024	0.0038	0.0026	0.0176	0.0232	0.1117	0.0311	0.1035	0.0414	0.0028
6	rs62436839	162106954	0.92	0.422441555019286	0.91	1.03277310349222	0.000756659113588933	0.0616679452004823	0.007	0.0061	0.0865	0.0203	0.0445	0.0204	0.0211	0.031	0.0028	0.0379	0.0411	0.1335	0.0035	0.0485	0.103	0.025	0.024	0.0038	0.0027	0.0176	0.0232	0.1117	0.0311	0.1034	0.0415	0.0029
6	rs12214138	162107046	0.92	0.422441555019286	0.91	1.03277310349222	0.000786896654721583	0.0608033889332652	0.007	0.0061	0.0865	0.0203	0.0445	0.0204	0.0211	0.031	0.0028	0.0379	0.0411	0.1335	0.0035	0.0485	0.103	0.025	0.024	0.0038	0.0027	0.0176	0.0232	0.1117	0.0311	0.1034	0.0415	0.0029
6	rs117645299	162107455	0.92	0.422441555019286	0.91	1.03277310349222	0.000698443151844636	0.0634800449719103	0.007	0.0061	0.0865	0.0203	0.0445	0.0204	0.0211	0.031	0.0028	0.0379	0.0411	0.1335	0.0035	0.0485	0.103	0.025	0.024	0.0038	0.0027	0.0176	0.0232	0.1117	0.0311	0.1034	0.0415	0.0029
6	rs116901771	162112810	0.91	0.473491286898298	0.91	1.03277310349222	0.000623440872978042	0.0630754403159176	0.007	0.0061	0.0868	0.0203	0.0446	0.0205	0.0214	0.0308	0.0028	0.038	0.0411	0.1335	0.0035	0.0484	0.1026	0.0251	0.0238	0.0039	0.0026	0.0177	0.0232	0.1115	0.0311	0.103	0.0415	0.0029
6	rs73031065	162114686	0.91	0.473491286898298	0.91	1.03277310349222	0.000768636705587865	0.062336505297396	0.007	0.0062	0.0868	0.0203	0.0447	0.0206	0.0215	0.0308	0.0028	0.038	0.0412	0.1335	0.0035	0.0484	0.1025	0.0252	0.0237	0.0038	0.0026	0.0177	0.0232	0.1114	0.0313	0.1029	0.0415	0.0029
6	rs9364608	162114809	0.91	0.473491286898298	0.91	1.03277310349222	0.000823783216632661	0.0634800449719103	0.007	0.0062	0.0868	0.0203	0.0447	0.0206	0.0215	0.0308	0.0028	0.0379	0.0411	0.1335	0.0035	0.0485	0.1026	0.0252	0.0239	0.0038	0.0026	0.0177	0.0232	0.1113	0.0312	0.1028	0.0415	0.0029
6	rs73031071	162115908	0.92	0.422441555019286	0.91	1.03277310349222	0.000436546784188049	0.081282539539209	0.007	0.0062	0.0867	0.0203	0.0447	0.0206	0.0215	0.0307	0.0028	0.038	0.0411	0.1334	0.0035	0.0486	0.1023	0.0252	0.0238	0.0038	0.0027	0.0177	0.0232	0.1114	0.0313	0.1027	0.0415	0.0028
6	rs74596887	162124504	0.92	0.422441555019286	0.9	1.11848291839441	0.000768636705587865	0.10017783667289	0.0067	0.0062	0.086	0.0201	0.0453	0.0209	0.0216	0.03	0.0028	0.0385	0.0414	0.1337	0.0037	0.0497	0.1004	0.0253	0.0235	0.0036	0.0028	0.0181	0.0234	0.1116	0.0316	0.1021	0.0418	0.0027
6	rs35115923	162127570	0.92	0.422441555019286	0.9	1.11848291839441	0.00176028794050485	0.115645883994281	0.0064	0.0062	0.0854	0.0199	0.0456	0.0212	0.0217	0.0296	0.0028	0.039	0.0416	0.1336	0.0039	0.0506	0.099	0.0254	0.0234	0.0034	0.0028	0.0184	0.0236	0.1116	0.0319	0.1016	0.0421	0.0026
6	rs6921226	162128543	0.92	0.422441555019286	0.9	1.11848291839441	0.00205561759905411	0.114360159248275	0.0065	0.0061	0.086	0.0198	0.0456	0.0213	0.0217	0.0294	0.0028	0.039	0.0416	0.1336	0.0039	0.0507	0.0986	0.0255	0.0231	0.0033	0.0029	0.0185	0.0236	0.1117	0.0319	0.1015	0.0421	0.0026
6	rs77332950	162137147	0.92	0.422441555019286	0.9	1.11848291839441	0.00180561973673158	0.105100556467389	0.0065	0.0063	0.0859	0.0197	0.0458	0.0214	0.0218	0.0294	0.0027	0.0392	0.0417	0.1337	0.0039	0.0508	0.0984	0.0255	0.0231	0.0033	0.0029	0.0184	0.0235	0.1116	0.0318	0.1015	0.0423	0.0025
6	rs6911376	162138451	0.92	0.422441555019286	0.91	1.03277310349222	0.00173666444371037	0.102054029174501	0.0064	0.0063	0.0859	0.0196	0.0459	0.0215	0.0218	0.0294	0.0027	0.0392	0.0417	0.1338	0.0038	0.0509	0.0984	0.0255	0.0231	0.0033	0.0028	0.0184	0.0235	0.1115	0.0318	0.1015	0.0424	0.0025
6	rs114405566	162141119	0.92	0.422441555019286	0.9	1.11848291839441	0.00160882653874009	0.108600609017041	0.0064	0.0064	0.0859	0.0196	0.0458	0.0215	0.0218	0.0294	0.0027	0.0393	0.0415	0.1339	0.0038	0.0509	0.0982	0.0256	0.0231	0.0033	0.0028	0.0185	0.0235	0.1115	0.0317	0.1016	0.0424	0.0025
6	rs12529600	162142644	0.92	0.422441555019286	0.9	1.11848291839441	0.00181777606236498	0.114018222871647	0.0063	0.0064	0.086	0.0195	0.0458	0.0216	0.0219	0.0293	0.0026	0.0394	0.0414	0.134	0.0037	0.051	0.098	0.0256	0.0232	0.0032	0.0028	0.0185	0.0234	0.1116	0.0318	0.1016	0.0425	0.0024
6	rs12529287	162146333	0.92	0.422441555019286	0.88	1.30266910679319	0.00206310719764381	0.113847400842463	0.0063	0.0066	0.0861	0.0197	0.0456	0.0217	0.0221	0.0292	0.0025	0.0395	0.0413	0.134	0.0036	0.0512	0.0974	0.0257	0.0232	0.0032	0.0028	0.0185	0.0233	0.1116	0.0317	0.1018	0.0427	0.0024
6	rs34604493	162155370	0.92	0.422441555019286	0.88	1.30266910679319	0.00223192163876651	0.113079909501204	0.0063	0.0066	0.0862	0.0197	0.0456	0.0218	0.0221	0.0291	0.0024	0.0398	0.0413	0.1342	0.0034	0.0515	0.0969	0.0253	0.0231	0.003	0.0028	0.0186	0.0233	0.1118	0.0315	0.102	0.0429	0.0024
6	rs7770726	162157479	0.91	0.473491286898298	0.88	1.30266910679319	0.0057826169481123	0.145544887728679	0.0062	0.0066	0.0865	0.0196	0.0466	0.0218	0.022	0.0287	0.0024	0.0409	0.0413	0.1345	0.0032	0.0518	0.0945	0.0256	0.0227	0.003	0.0025	0.019	0.0234	0.1117	0.0314	0.1018	0.0434	0.0023
6	rs77927525	162157827	0.91	0.473491286898298	0.88	1.30266910679319	0.00577922503367278	0.148643491774968	0.0062	0.0066	0.0866	0.0196	0.0466	0.0219	0.022	0.0287	0.0024	0.0409	0.0413	0.1344	0.0032	0.0518	0.0944	0.0257	0.0227	0.003	0.0025	0.019	0.0233	0.1117	0.0314	0.1018	0.0434	0.0023
6	rs6941719	162158312	0.91	0.473491286898298	0.88	1.30266910679319	0.00600992192816606	0.147044299516954	0.0062	0.0066	0.0867	0.0197	0.0466	0.022	0.0219	0.0287	0.0024	0.041	0.0413	0.1344	0.0032	0.0518	0.0942	0.0257	0.0227	0.003	0.0025	0.019	0.0233	0.1117	0.0314	0.1019	0.0435	0.0023
6	rs12526947	162158495	0.91	0.473491286898298	0.88	1.30266910679319	0.00636744618068747	0.144610580140629	0.0062	0.0066	0.0868	0.0196	0.0465	0.022	0.0219	0.0286	0.0024	0.0411	0.0413	0.1345	0.0032	0.0518	0.0942	0.0257	0.0227	0.003	0.0025	0.019	0.0233	0.1117	0.0313	0.1018	0.0434	0.0023
6	rs1884153	162161375	0.91	0.473491286898298	0.87	1.40123301501992	0.00611550348406196	0.164776365116325	0.0062	0.0068	0.0864	0.0194	0.0462	0.022	0.0219	0.0284	0.0024	0.0417	0.0415	0.1338	0.003	0.0517	0.0938	0.0259	0.0229	0.0031	0.0025	0.0193	0.0233	0.1118	0.0315	0.1026	0.0433	0.0023
6	rs926849	162161619	0.91	0.473491286898298	0.87	1.40123301501992	0.00618668527066099	0.161269788849261	0.0062	0.0068	0.0863	0.0194	0.0462	0.022	0.0219	0.0284	0.0023	0.0417	0.0416	0.1337	0.003	0.0517	0.0938	0.0259	0.0229	0.0031	0.0025	0.0193	0.0233	0.1118	0.0315	0.1026	0.0433	0.0023
6	rs11753802	162164600	0.91	0.473491286898298	0.88	1.30266910679319	0.00658221392939055	0.156252030030194	0.0063	0.0068	0.0861	0.0194	0.0464	0.022	0.0218	0.0284	0.0023	0.0419	0.0416	0.1331	0.003	0.0515	0.0938	0.0259	0.0229	0.003	0.0025	0.0193	0.0232	0.1119	0.0314	0.1032	0.0433	0.0026
6	rs3019450	162164735	0.91	0.473491286898298	0.88	1.30266910679319	0.00674501506366979	0.156443977835024	0.0063	0.0067	0.0861	0.0194	0.0464	0.022	0.0218	0.0284	0.0023	0.0419	0.0416	0.133	0.003	0.0516	0.0937	0.0258	0.0229	0.003	0.0025	0.0192	0.0232	0.112	0.0314	0.1032	0.0433	0.0026
6	rs16892989	162165761	0.91	0.473491286898298	0.88	1.30266910679319	0.0067030758895808	0.165559206008324	0.0063	0.0067	0.0861	0.0193	0.0464	0.022	0.0217	0.0284	0.0023	0.042	0.0417	0.133	0.003	0.0516	0.0937	0.0258	0.0228	0.003	0.0025	0.0192	0.0232	0.1119	0.0314	0.1033	0.0434	0.0026
6	rs59407549	162165949	0.91	0.473491286898298	0.88	1.30266910679319	0.00672592679543481	0.163019752748501	0.0063	0.0067	0.0861	0.0193	0.0464	0.022	0.0217	0.0284	0.0023	0.042	0.0417	0.133	0.003	0.0516	0.0937	0.0258	0.0228	0.003	0.0025	0.0193	0.0232	0.1119	0.0314	0.1033	0.0434	0.0026
6	rs3019443	162169275	0.91	0.473491286898298	0.88	1.30266910679319	0.00803418282582982	0.190868931332259	0.0063	0.0068	0.0861	0.0192	0.0464	0.022	0.0216	0.0283	0.0023	0.0423	0.0419	0.1328	0.003	0.0517	0.0932	0.0256	0.0226	0.003	0.0025	0.0192	0.023	0.112	0.0315	0.1036	0.0435	0.0027
6	rs75646920	162169968	0.91	0.473491286898298	0.88	1.30266910679319	0.00498758026409498	0.157597423766489	0.0064	0.0069	0.0862	0.0189	0.0469	0.0216	0.0215	0.0279	0.0023	0.0432	0.0425	0.1316	0.0032	0.0517	0.0931	0.0249	0.0219	0.0034	0.0026	0.019	0.0223	0.112	0.0314	0.1048	0.0438	0.0028
6	rs78384804	162170983	0.9	0.528487958927512	0.88	1.30266910679319	0.00565480626685989	0.161658093231535	0.0066	0.0073	0.0849	0.0187	0.0471	0.0217	0.0214	0.027	0.0023	0.0441	0.0431	0.1299	0.0037	0.0521	0.0926	0.0242	0.0212	0.0051	0.0027	0.0189	0.0216	0.112	0.0313	0.1063	0.0441	0.003
6	rs73015248	162172462	0.9	0.528487958927512	0.88	1.30266910679319	0.00430750587948218	0.161755220868962	0.0066	0.0073	0.0848	0.0186	0.0472	0.0217	0.0214	0.027	0.0023	0.0442	0.0432	0.1297	0.0037	0.0521	0.0925	0.0241	0.0212	0.0053	0.0027	0.0189	0.0215	0.1119	0.0313	0.1065	0.0442	0.003
6	rs7760443	162172718	0.9	0.528487958927512	0.88	1.30266910679319	0.00370730367599994	0.156539983186341	0.0066	0.0073	0.0848	0.0186	0.0472	0.0217	0.0214	0.027	0.0024	0.0441	0.0432	0.1297	0.0037	0.0521	0.0925	0.0241	0.0212	0.0053	0.0027	0.0189	0.0215	0.1119	0.0313	0.1065	0.0442	0.0031
6	rs62436116	162182632	0.89	0.587533376708783	0.88	1.30266910679319	0.00293494302072673	0.162143937391934	0.0066	0.0073	0.0851	0.0185	0.0473	0.0214	0.0212	0.027	0.0024	0.0442	0.0433	0.1295	0.0038	0.0515	0.0932	0.0235	0.0211	0.0057	0.0027	0.019	0.0211	0.1119	0.031	0.1069	0.0445	0.0031
6	rs9346879	162187712	0.89	0.587533376708783	0.88	1.30266910679319	0.00160392544982449	0.155772527731071	0.0066	0.0073	0.0852	0.0185	0.0474	0.0214	0.0212	0.027	0.0024	0.0442	0.0434	0.1294	0.0038	0.0514	0.0934	0.0234	0.0211	0.0058	0.0027	0.019	0.0211	0.112	0.031	0.107	0.0446	0.0031
6	rs7774759	162187747	0.89	0.587533376708783	0.88	1.30266910679319	0.00154605192892792	0.156539983186341	0.0066	0.0073	0.0851	0.0185	0.0474	0.0214	0.0212	0.027	0.0024	0.0442	0.0434	0.1295	0.0038	0.0513	0.0934	0.0234	0.0211	0.0058	0.0027	0.019	0.0211	0.112	0.031	0.107	0.0446	0.0031
6	rs79130045	162190016	0.89	0.587533376708783	0.88	1.30266910679319	0.0015711591682811	0.153192312773766	0.0066	0.0073	0.0849	0.0184	0.0474	0.0214	0.0212	0.027	0.0024	0.0442	0.0434	0.1295	0.0038	0.0513	0.0936	0.0234	0.0211	0.0058	0.0027	0.019	0.0211	0.112	0.031	0.1071	0.0445	0.0031
6	rs9456708	162194328	0.89	0.587533376708783	0.88	1.30266910679319	0.00118670644359416	0.143678453793877	0.0066	0.0073	0.0846	0.0183	0.0476	0.0214	0.0212	0.0271	0.0024	0.0442	0.0435	0.1292	0.0039	0.0513	0.094	0.0233	0.0211	0.0059	0.0027	0.019	0.021	0.1121	0.031	0.1073	0.0443	0.0031
6	rs117583045	162195003	0.89	0.587533376708783	0.88	1.30266910679319	0.00127851222053974	0.146293899622087	0.0066	0.0073	0.0846	0.0183	0.0476	0.0215	0.0211	0.0271	0.0024	0.0442	0.0435	0.1292	0.0039	0.0513	0.094	0.0232	0.0211	0.0059	0.0027	0.019	0.021	0.1121	0.031	0.1073	0.0444	0.0031
6	rs7754162	162199699	0.89	0.587533376708783	0.88	1.30266910679319	0.00132706819588269	0.150248902051646	0.0066	0.0073	0.0847	0.0182	0.0477	0.0217	0.021	0.0272	0.0024	0.0441	0.0435	0.1292	0.0039	0.0514	0.0939	0.0232	0.021	0.0059	0.0026	0.0191	0.0211	0.1122	0.0308	0.1071	0.0446	0.0031
6	rs60151691	162200354	0.89	0.587533376708783	0.88	1.30266910679319	0.00142313561809441	0.152145535407837	0.0066	0.0073	0.0847	0.0182	0.0477	0.0217	0.021	0.0272	0.0024	0.0441	0.0435	0.1293	0.0039	0.0514	0.0939	0.0231	0.021	0.0059	0.0026	0.0191	0.021	0.1122	0.0308	0.1071	0.0446	0.0032
6	rs60225405	162202134	0.89	0.587533376708783	0.88	1.30266910679319	0.00134605794715191	0.150532852689932	0.0066	0.0073	0.0847	0.0182	0.0477	0.021	0.021	0.0271	0.0024	0.0441	0.0435	0.1293	0.0039	0.0514	0.0945	0.0231	0.021	0.0059	0.0026	0.0191	0.0209	0.1122	0.0308	0.1071	0.0446	0.0032
6	rs3019430	162211306	0.89	0.587533376708783	0.88	1.30266910679319	0.00138253207942318	0.143585361395857	0.0066	0.0072	0.0847	0.0182	0.0478	0.021	0.021	0.027	0.0024	0.044	0.0434	0.1297	0.0039	0.0513	0.0945	0.0231	0.021	0.006	0.0026	0.0191	0.0207	0.1122	0.0308	0.1073	0.0447	0.0032
6	rs3016547	162227549	0.88	0.650722301593725	0.88	1.30266910679319	0.000593103030784682	0.14377156807406	0.007	0.0073	0.0847	0.0181	0.0482	0.0208	0.0211	0.0269	0.0025	0.0438	0.0434	0.1282	0.0036	0.0506	0.0939	0.0227	0.0208	0.0061	0.0027	0.0195	0.0202	0.1131	0.0311	0.1082	0.0454	0.0031
6	rs76438630	162229466	0.88	0.650722301593725	0.88	1.30266910679319	0.000596351768519072	0.14817249413562	0.007	0.0074	0.085	0.0181	0.0482	0.0204	0.0211	0.0269	0.0025	0.0439	0.0435	0.1275	0.0035	0.0505	0.0941	0.0226	0.0208	0.006	0.0027	0.0196	0.0202	0.1138	0.0311	0.1082	0.0455	0.0031
6	rs3016539	162236075	0.88	0.650722301593725	0.88	1.30266910679319	0.000301446930261387	0.146762737124502	0.0071	0.0074	0.0856	0.0181	0.0484	0.0204	0.0213	0.027	0.0026	0.044	0.0436	0.1262	0.0033	0.0504	0.0942	0.0224	0.0207	0.006	0.0027	0.0197	0.0202	0.1141	0.0312	0.1081	0.0456	0.0031
6	rs3016538	162236682	0.88	0.650722301593725	0.88	1.30266910679319	0.000224764473715406	0.14451726923519	0.0071	0.0074	0.0857	0.0181	0.0484	0.0204	0.0213	0.027	0.0026	0.044	0.0436	0.1263	0.0034	0.0502	0.0942	0.0223	0.0204	0.0059	0.0027	0.0197	0.0203	0.1142	0.0314	0.1079	0.0458	0.0031
6	rs6917867	162237187	0.88	0.650722301593725	0.88	1.30266910679319	0.000181996678895255	0.142934327898062	0.0071	0.0075	0.0857	0.0181	0.0485	0.0204	0.0212	0.0271	0.0026	0.044	0.0436	0.1263	0.0034	0.0502	0.0944	0.0222	0.0204	0.0059	0.0027	0.0198	0.0203	0.1142	0.0314	0.1078	0.0457	0.0031
6	rs6926426	162240770	0.87	0.718142804220985	0.88	1.30266910679319	0.000121279004967837	0.143864704229417	0.0071	0.0075	0.0855	0.0182	0.0485	0.0203	0.0213	0.0272	0.0027	0.044	0.0436	0.1263	0.0035	0.0501	0.0948	0.022	0.0204	0.0058	0.0027	0.0198	0.0204	0.1138	0.0315	0.1074	0.0457	0.0031
6	rs9355360	162245635	0.87	0.718142804220985	0.87	1.40123301501992	0.000118333728396907	0.14817249413562	0.007	0.0074	0.0857	0.0182	0.0488	0.0203	0.0212	0.0272	0.0028	0.0439	0.0438	0.1262	0.0034	0.05	0.095	0.0218	0.0203	0.0057	0.0028	0.0199	0.0204	0.1136	0.0316	0.1075	0.0457	0.0031
6	rs6455779	162249699	0.87	0.718142804220985	0.87	1.40123301501992	0.000133386375765489	0.15798257461064	0.0071	0.0074	0.0856	0.0184	0.049	0.0202	0.0211	0.0271	0.0029	0.0441	0.044	0.1257	0.0033	0.05	0.0951	0.0218	0.0204	0.0056	0.0028	0.02	0.0205	0.1135	0.0316	0.1071	0.0458	0.0031
6	rs9347543	162252602	0.86	0.789876638244022	0.88	1.30266910679319	0.000342914905322564	0.179366206051201	0.0072	0.0077	0.0852	0.0182	0.0491	0.0203	0.0211	0.0267	0.0035	0.0453	0.0449	0.1234	0.0036	0.0493	0.0959	0.0215	0.0206	0.0055	0.0032	0.0204	0.0209	0.1127	0.0314	0.1066	0.0456	0.0035
6	rs10155686	162254146	0.86	0.789876638244022	0.88	1.30266910679319	0.000790317140054498	0.204399081077955	0.0075	0.0077	0.0846	0.0185	0.0488	0.0203	0.0214	0.0269	0.004	0.0457	0.0453	0.1211	0.0036	0.0489	0.0965	0.022	0.0211	0.0056	0.0034	0.0205	0.0215	0.1122	0.0315	0.1058	0.0457	0.0036
6	rs73014590	162254955	0.85	0.865999623192944	0.88	1.30266910679319	0.0020601087240527	0.223310497914428	0.0076	0.0078	0.0838	0.0188	0.0487	0.0199	0.0215	0.0274	0.0045	0.0458	0.0453	0.1191	0.0039	0.0487	0.0968	0.022	0.0211	0.0061	0.0036	0.0208	0.022	0.1119	0.031	0.1057	0.046	0.0037
6	rs9458393	162255535	0.84	0.946582027722497	0.88	1.30266910679319	0.0106777493731958	0.280133613546453	0.0078	0.0077	0.0833	0.0191	0.0486	0.0198	0.0217	0.0278	0.0049	0.0462	0.0454	0.1179	0.004	0.0485	0.0968	0.022	0.0215	0.0061	0.0036	0.0211	0.0226	0.1116	0.0305	0.1053	0.0463	0.0037
6	rs55892588	162256072	0.83	1.03168894651748	0.88	1.30266910679319	0.0179598401560744	0.365447050112352	0.0078	0.0077	0.0833	0.0191	0.0486	0.0196	0.0218	0.0279	0.005	0.0465	0.0457	0.1174	0.0041	0.0486	0.0968	0.0221	0.0216	0.0061	0.0038	0.0211	0.0223	0.1113	0.0307	0.1048	0.0466	0.0037
6	rs9458397	162256288	0.83	1.03168894651748	0.88	1.30266910679319	0.0263531166979836	0.399893319376163	0.0078	0.0077	0.0829	0.0189	0.0489	0.0196	0.022	0.028	0.0051	0.0468	0.0458	0.1174	0.0042	0.0485	0.0967	0.022	0.0215	0.0063	0.0038	0.021	0.0224	0.1114	0.0306	0.1043	0.0467	0.0037
6	rs62436133	162258279	0.83	1.03168894651748	0.88	1.30266910679319	0.0319620999064458	0.321652798092679	0.008	0.0076	0.0815	0.0187	0.049	0.0195	0.0241	0.0282	0.0052	0.0469	0.0461	0.1165	0.0043	0.0479	0.0959	0.0222	0.0218	0.0066	0.0039	0.0211	0.0223	0.112	0.0305	0.1043	0.0461	0.0037
6	rs58551010	162259706	0.83	1.03168894651748	0.88	1.30266910679319	0.0428127263087599	0.381159220640988	0.008	0.0076	0.0814	0.0187	0.049	0.0195	0.0243	0.0282	0.0052	0.0469	0.0462	0.1164	0.0043	0.0479	0.0959	0.0223	0.0218	0.0066	0.0039	0.0211	0.0223	0.112	0.0305	0.1043	0.0461	0.0037
6	rs10945781	162265241	0.83	1.03168894651748	0.88	1.30266910679319	0.0793815639805151	0.408572907230881	0.008	0.0077	0.0809	0.0189	0.0484	0.0193	0.0253	0.0286	0.0053	0.0471	0.0462	0.1161	0.0044	0.0472	0.0961	0.022	0.0219	0.0068	0.004	0.0211	0.0226	0.1122	0.0304	0.1041	0.0458	0.0037
6	rs13216183	162269996	0.83	1.03168894651748	0.88	1.30266910679319	0.0865664477445525	0.394092610574007	0.0078	0.0077	0.0806	0.019	0.0485	0.0193	0.0254	0.0287	0.0053	0.0472	0.0463	0.1159	0.0044	0.047	0.0961	0.0222	0.0221	0.0067	0.004	0.0211	0.0227	0.1122	0.0304	0.1042	0.0457	0.0037
6	rs12527789	162274252	0.83	1.03168894651748	0.88	1.30266910679319	0.0908897729362469	0.384860473236646	0.0079	0.0075	0.0802	0.0192	0.0484	0.0194	0.0255	0.0289	0.0053	0.0471	0.0463	0.1149	0.0045	0.0467	0.0959	0.0228	0.0222	0.0069	0.004	0.021	0.0227	0.1125	0.0304	0.1046	0.0458	0.0036
6	rs1893097	162276993	0.83	1.03168894651748	0.88	1.30266910679319	0.103769568130063	0.43161218300432	0.0079	0.0075	0.0801	0.0192	0.0484	0.0193	0.0255	0.0289	0.0053	0.0471	0.0463	0.1148	0.0045	0.0467	0.0961	0.0228	0.0221	0.007	0.004	0.0211	0.0227	0.1125	0.0303	0.1046	0.0458	0.0036
6	rs4529278	162279260	0.83	1.03168894651748	0.88	1.30266910679319	0.0992204484311154	0.43478016005149	0.0079	0.0075	0.0801	0.0192	0.0485	0.0193	0.0256	0.029	0.0053	0.047	0.0463	0.1149	0.0046	0.0466	0.096	0.0227	0.0221	0.007	0.004	0.0211	0.0226	0.1125	0.0303	0.1045	0.0458	0.0036
6	rs9458398	162283597	0.83	1.03168894651748	0.88	1.30266910679319	0.0497018298313489	0.310061388524399	0.008	0.0076	0.08	0.0194	0.0483	0.0194	0.0259	0.0289	0.0054	0.047	0.0462	0.1143	0.0047	0.0463	0.096	0.0231	0.0223	0.007	0.004	0.021	0.0229	0.1124	0.0301	0.1042	0.0456	0.0036
6	rs2155481	162286820	0.83	1.03168894651748	0.88	1.30266910679319	0.0507718446837106	0.320682052288788	0.0083	0.0078	0.0798	0.0201	0.0479	0.0201	0.0268	0.0289	0.0055	0.0468	0.0459	0.114	0.0051	0.0454	0.0958	0.0236	0.0228	0.0071	0.0042	0.021	0.0228	0.1119	0.0302	0.1031	0.0451	0.0037
6	rs78513750	162287770	0.83	1.03168894651748	0.91	1.03277310349222	0.046739942066198	0.280599557323607	0.0084	0.0078	0.0796	0.0203	0.0478	0.0204	0.0271	0.0289	0.0056	0.0468	0.0458	0.1137	0.0051	0.0452	0.0956	0.0239	0.0229	0.0071	0.0042	0.021	0.0228	0.1117	0.0302	0.1029	0.045	0.0036
6	rs9365333	162292450	0.83	1.03168894651748	0.91	1.03277310349222	0.0709655837449343	0.283049649841416	0.0085	0.0078	0.0793	0.0207	0.0478	0.0208	0.0275	0.0289	0.0058	0.0467	0.0456	0.1133	0.0052	0.045	0.0951	0.0243	0.0232	0.007	0.0043	0.0211	0.0229	0.1115	0.03	0.1028	0.0449	0.0036
6	rs34139189	162293644	0.83	1.03168894651748	0.9	1.11848291839441	0.0730968726640654	0.280599557323607	0.0086	0.0078	0.0795	0.0208	0.0476	0.0211	0.0278	0.0289	0.0058	0.0468	0.0453	0.1131	0.0053	0.045	0.0949	0.0245	0.0233	0.0071	0.0043	0.0211	0.023	0.1111	0.0301	0.1026	0.0449	0.0035
6	rs9458401	162294068	0.83	1.03168894651748	0.9	1.11848291839441	0.0870376010472014	0.293741383962787	0.0086	0.0079	0.0794	0.0208	0.0476	0.0211	0.0278	0.0289	0.0059	0.0468	0.0453	0.1133	0.0054	0.0449	0.0947	0.0245	0.0233	0.0072	0.0044	0.0211	0.023	0.111	0.03	0.1024	0.0447	0.0035
6	rs117230217	162296735	0.83	1.03168894651748	0.9	1.11848291839441	0.0662300969473666	0.276066770175467	0.0087	0.008	0.0792	0.0209	0.0476	0.0212	0.0279	0.0289	0.0059	0.0467	0.0452	0.1136	0.0055	0.0449	0.0943	0.0246	0.0234	0.0071	0.0044	0.0211	0.023	0.1109	0.0299	0.102	0.0449	0.0035
6	rs11966256	162297262	0.83	1.03168894651748	0.9	1.11848291839441	0.0667059793805628	0.278156006481766	0.0087	0.008	0.0792	0.0209	0.0476	0.0213	0.0279	0.0289	0.0059	0.0467	0.0452	0.1136	0.0055	0.0449	0.0942	0.0246	0.0234	0.0071	0.0044	0.0211	0.023	0.1109	0.0299	0.102	0.0449	0.0035
6	rs9365334	162302398	0.82	1.12138066584829	0.9	1.11848291839441	0.0413676411782428	0.33042815514877	0.0092	0.0085	0.0769	0.0217	0.0466	0.0228	0.0292	0.0295	0.0059	0.0447	0.0444	0.1154	0.0058	0.0453	0.0921	0.0268	0.0247	0.0068	0.0045	0.0207	0.0233	0.1105	0.0304	0.1005	0.043	0.0036
6	rs76388920	162302879	0.82	1.12138066584829	0.9	1.11848291839441	0.041036767152014	0.346569537558563	0.0093	0.0085	0.0768	0.0216	0.0466	0.0228	0.0291	0.0295	0.0059	0.0445	0.0443	0.1157	0.0058	0.0454	0.0923	0.0268	0.0246	0.0068	0.0046	0.0207	0.0233	0.1104	0.0304	0.1007	0.043	0.0036
6	rs9355366	162303108	0.82	1.12138066584829	0.91	1.03277310349222	0.0437500825875149	0.341123151528787	0.0093	0.0085	0.0767	0.0216	0.0465	0.0227	0.0291	0.0295	0.0059	0.0445	0.0443	0.1157	0.0057	0.0454	0.0922	0.0268	0.0246	0.0068	0.0046	0.0207	0.0233	0.1104	0.0304	0.1007	0.043	0.0036
6	rs4552706	162306298	0.82	1.12138066584829	0.91	1.03277310349222	0.0404372583818608	0.352414604488849	0.0094	0.0086	0.0766	0.0215	0.0463	0.0228	0.029	0.0295	0.0059	0.0444	0.0443	0.1156	0.0057	0.0455	0.0929	0.027	0.0246	0.0067	0.0046	0.0207	0.0233	0.1103	0.0305	0.1007	0.0429	0.0035
6	rs73020576	162306764	0.82	1.12138066584829	0.9	1.11848291839441	0.0391312569561826	0.38677881933423	0.0094	0.0086	0.0766	0.0215	0.0462	0.0229	0.029	0.0294	0.0059	0.0444	0.0443	0.1156	0.0057	0.0455	0.0929	0.0271	0.0246	0.0066	0.0046	0.0207	0.0233	0.1103	0.0305	0.1006	0.0429	0.0035
6	rs9355952	162311480	0.82	1.12138066584829	0.91	1.03277310349222	0.0412955569217085	0.392292726431946	0.0094	0.0086	0.0764	0.0214	0.0461	0.0229	0.0289	0.0295	0.0059	0.0445	0.0439	0.1157	0.0057	0.0457	0.0932	0.0272	0.0246	0.0066	0.0047	0.0207	0.0234	0.1103	0.0308	0.1003	0.0427	0.0036
6	rs73022571	162315385	0.82	1.12138066584829	0.91	1.03277310349222	0.0456820407834088	0.413518225962656	0.0094	0.0086	0.0762	0.0213	0.046	0.023	0.0288	0.0294	0.0059	0.0446	0.0439	0.1158	0.0057	0.0458	0.0931	0.0273	0.0247	0.0065	0.0047	0.0209	0.0235	0.1104	0.0308	0.1003	0.0425	0.0036
6	rs12208988	162315584	0.82	1.12138066584829	0.91	1.03277310349222	0.0454662762199579	0.40922267940654	0.0094	0.0087	0.0763	0.0213	0.046	0.023	0.0289	0.0293	0.0059	0.0446	0.0438	0.1159	0.0057	0.0458	0.0931	0.0272	0.0247	0.0065	0.0047	0.0209	0.0234	0.1102	0.0308	0.1003	0.0426	0.0036
6	rs9458413	162317269	0.82	1.12138066584829	0.91	1.03277310349222	0.0451898844359842	0.480036685288879	0.0094	0.0086	0.0761	0.0212	0.0458	0.0232	0.0288	0.0293	0.0058	0.0446	0.0439	0.1162	0.0057	0.0457	0.0931	0.0273	0.0247	0.0063	0.0047	0.021	0.0235	0.1103	0.0308	0.1005	0.0424	0.0036
6	rs6455782	162318396	0.82	1.12138066584829	0.92	0.951254862179695	0.0465676951720023	0.455655002605928	0.0095	0.0087	0.0756	0.0211	0.0454	0.0236	0.0291	0.0295	0.0055	0.0443	0.0434	0.1164	0.0056	0.0458	0.0931	0.0277	0.0251	0.006	0.0046	0.021	0.0243	0.111	0.0312	0.0997	0.0418	0.0035
6	rs73022579	162319341	0.82	1.12138066584829	0.93	0.873875650440679	0.0502925560131359	0.441002003949824	0.0098	0.0088	0.074	0.0206	0.0447	0.0244	0.0287	0.0291	0.005	0.0433	0.0431	0.1173	0.0052	0.046	0.0944	0.0287	0.0253	0.006	0.0043	0.0208	0.025	0.1109	0.0312	0.1002	0.0421	0.0032
6	rs13437405	162319583	0.82	1.12138066584829	0.93	0.873875650440679	0.043005014090572	0.409612677979929	0.0099	0.0087	0.0736	0.0205	0.0444	0.0246	0.0286	0.0289	0.0047	0.0429	0.0429	0.1177	0.0051	0.0458	0.0952	0.0289	0.0253	0.0059	0.0042	0.0208	0.0252	0.1112	0.0313	0.1009	0.0421	0.0031
6	rs73022590	162322406	0.81	1.21571301420429	0.93	0.873875650440679	0.0250606686870757	0.577126162637676	0.0102	0.0078	0.0758	0.0188	0.0427	0.0249	0.0261	0.0266	0.0025	0.0406	0.0419	0.1226	0.0033	0.0446	0.1032	0.0276	0.024	0.0043	0.0034	0.0193	0.0245	0.1154	0.0315	0.1067	0.0427	0.002
6	rs9365346	162322697	0.81	1.21571301420429	0.93	0.873875650440679	0.0235702738597239	0.537143024996728	0.0102	0.0078	0.0758	0.0188	0.0427	0.0249	0.0261	0.0266	0.0025	0.0406	0.0419	0.1226	0.0033	0.0446	0.1032	0.0276	0.024	0.0043	0.0034	0.0193	0.0245	0.1154	0.0315	0.1067	0.0427	0.002
6	rs34461600	162324402	0.81	1.21571301420429	0.93	0.873875650440679	0.0223122829301457	0.486421483203512	0.0101	0.0078	0.0762	0.0186	0.0427	0.0249	0.0261	0.0266	0.0024	0.0405	0.042	0.1225	0.0032	0.0446	0.1032	0.0276	0.0239	0.0043	0.0034	0.0193	0.0246	0.1156	0.0315	0.1067	0.0427	0.0019
6	rs9347560	162324715	0.81	1.21571301420429	0.93	0.873875650440679	0.0213195808423355	0.463297350503454	0.0101	0.0078	0.0762	0.0186	0.0427	0.0249	0.0262	0.0266	0.0024	0.0405	0.042	0.1226	0.0032	0.0446	0.1032	0.0276	0.0238	0.0043	0.0034	0.0193	0.0246	0.1156	0.0315	0.1067	0.0427	0.0019
6	rs9355962	162325315	0.81	1.21571301420429	0.93	0.873875650440679	0.0207023066455085	0.419657116821642	0.0101	0.0078	0.0763	0.0186	0.0427	0.0249	0.0261	0.0266	0.0024	0.0405	0.042	0.1226	0.0032	0.0446	0.1033	0.0275	0.0239	0.0042	0.0034	0.0193	0.0246	0.1157	0.0315	0.1067	0.0427	0.0019
6	rs12211295	162326357	0.81	1.21571301420429	0.93	0.873875650440679	0.019600156347359	0.379885244802095	0.0101	0.0078	0.0763	0.0185	0.0427	0.0248	0.0261	0.0266	0.0024	0.0405	0.0421	0.1226	0.0032	0.0446	0.1033	0.0275	0.0239	0.0042	0.0034	0.0193	0.0246	0.1158	0.0315	0.1067	0.0427	0.0019
6	rs875785	162330632	0.81	1.21571301420429	0.93	0.873875650440679	0.0202544524126909	0.396538947424643	0.0101	0.0078	0.0764	0.0186	0.0428	0.0248	0.0261	0.0266	0.0023	0.0405	0.042	0.1226	0.0032	0.0448	0.1034	0.0274	0.0238	0.0042	0.0034	0.0193	0.0245	0.1158	0.0314	0.1067	0.0427	0.0019
6	rs75823395	162335720	0.81	1.21571301420429	0.93	0.873875650440679	0.0202544524126909	0.387418857261982	0.0101	0.0078	0.0766	0.0185	0.0428	0.0248	0.0261	0.0266	0.0023	0.0405	0.042	0.1226	0.0032	0.0449	0.1035	0.0273	0.0238	0.0042	0.0033	0.0192	0.0245	0.1159	0.0313	0.1067	0.0427	0.0019
6	rs73024528	162336773	0.81	1.21571301420429	0.93	0.873875650440679	0.0204380037283438	0.397570232602079	0.0101	0.0078	0.0766	0.0185	0.0428	0.0248	0.0261	0.0267	0.0023	0.0405	0.042	0.1226	0.0032	0.0449	0.1036	0.0273	0.0238	0.0042	0.0033	0.0192	0.0245	0.1159	0.0313	0.1067	0.0427	0.0019
6	rs9365352	162340950	0.81	1.21571301420429	0.93	0.873875650440679	0.0236091717913447	0.460612027286464	0.0101	0.0077	0.0768	0.0186	0.0429	0.0248	0.0261	0.0266	0.0023	0.0405	0.0419	0.1227	0.0031	0.0449	0.1036	0.0273	0.0238	0.0041	0.0033	0.0192	0.0244	0.116	0.0313	0.1067	0.0426	0.0018
6	rs117673608	162352675	0.81	1.21571301420429	0.93	0.873875650440679	0.0302696083856701	0.455521224883855	0.01	0.0076	0.0772	0.0187	0.0429	0.0248	0.026	0.0264	0.0022	0.0404	0.0417	0.1229	0.003	0.0449	0.1037	0.0272	0.0237	0.004	0.0032	0.019	0.0242	0.1163	0.0312	0.1071	0.0426	0.0017
6	rs1784604	162369660	0.81	1.21571301420429	0.93	0.873875650440679	0.0163103510739943	0.390495125114985	0.01	0.0074	0.078	0.0189	0.0431	0.0247	0.0258	0.026	0.002	0.0402	0.0414	0.1234	0.0028	0.045	0.104	0.0271	0.0236	0.0037	0.003	0.0187	0.0239	0.117	0.0311	0.108	0.0428	0.0016
6	rs117066665	162371842	0.81	1.21571301420429	0.94	0.800578923638966	0.0155287221470027	0.364691529659476	0.01	0.0075	0.0783	0.0188	0.0431	0.0247	0.0258	0.0259	0.0019	0.0402	0.0413	0.1234	0.0028	0.045	0.1041	0.0271	0.0235	0.0036	0.0029	0.0186	0.0239	0.1171	0.0311	0.1081	0.0428	0.0015
6	rs1790011	162375318	0.81	1.21571301420429	0.93	0.873875650440679	0.0153572662219135	0.371760198408926	0.0099	0.0075	0.0789	0.0188	0.043	0.0246	0.0257	0.0259	0.0019	0.04	0.0413	0.1235	0.0027	0.045	0.1043	0.027	0.0234	0.0036	0.0029	0.0185	0.0239	0.1172	0.0311	0.1083	0.043	0.0015
6	rs117722295	162382186	0.81	1.21571301420429	0.93	0.873875650440679	0.0185249452742518	0.442063384864579	0.0099	0.0075	0.0799	0.0186	0.0429	0.0244	0.0253	0.0256	0.0018	0.0397	0.0411	0.1239	0.0027	0.0449	0.1047	0.0267	0.0232	0.0034	0.0028	0.0183	0.0239	0.1177	0.0312	0.1089	0.0428	0.0014
6	rs78148447	162395321	0.81	1.21571301420429	0.93	0.873875650440679	0.0175718349916092	0.394607281352128	0.0098	0.0075	0.0802	0.0186	0.0429	0.0243	0.0252	0.0255	0.0017	0.0395	0.0411	0.1241	0.0027	0.0449	0.1048	0.0266	0.0231	0.0033	0.0027	0.0182	0.0239	0.1179	0.0312	0.1092	0.0428	0.0014
6	rs7752870	162422510	0.81	1.21571301420429	0.93	0.873875650440679	0.00925788728448364	0.320197003853536	0.0098	0.0075	0.081	0.0185	0.0428	0.0242	0.025	0.0252	0.0016	0.0393	0.0411	0.1244	0.0026	0.0449	0.1052	0.0264	0.023	0.0031	0.0026	0.0182	0.024	0.1182	0.0313	0.1097	0.0428	0.0013
6	rs6455793	162425855	0.81	1.21571301420429	0.92	0.951254862179695	0.00921413688790193	0.281765454544118	0.0098	0.0075	0.081	0.0184	0.0428	0.0242	0.0251	0.0252	0.0016	0.0393	0.0411	0.1245	0.0026	0.0449	0.1052	0.0264	0.023	0.0031	0.0026	0.0182	0.024	0.1183	0.0313	0.1096	0.0428	0.0013
6	rs9347576	162426756	0.81	1.21571301420429	0.92	0.951254862179695	0.00970411494914782	0.243539869131469	0.0098	0.0075	0.0811	0.0183	0.0428	0.0242	0.0251	0.0252	0.0016	0.0394	0.0411	0.1245	0.0026	0.0449	0.1052	0.0264	0.023	0.0031	0.0026	0.0182	0.024	0.1184	0.0313	0.1096	0.0428	0.0013
6	rs75058893	162434569	0.81	1.21571301420429	0.92	0.951254862179695	0.00980545154712623	0.243428411070079	0.0098	0.0074	0.0812	0.0183	0.0427	0.0242	0.0249	0.0252	0.0015	0.0394	0.0411	0.1246	0.0025	0.0451	0.1051	0.0263	0.023	0.003	0.0025	0.0182	0.0239	0.1186	0.0313	0.1096	0.0428	0.0013
6	rs79939145	162436583	0.81	1.21571301420429	0.92	0.951254862179695	0.00973949209223342	0.227332663539369	0.0098	0.0074	0.0813	0.0183	0.0426	0.0242	0.0249	0.0252	0.0015	0.0394	0.0412	0.1246	0.0025	0.0451	0.1051	0.0263	0.023	0.003	0.0025	0.0183	0.0239	0.1187	0.0314	0.1096	0.0428	0.0012
6	rs6455795	162439437	0.81	1.21571301420429	0.92	0.951254862179695	0.00961359213677444	0.189738499501101	0.0098	0.0074	0.0813	0.0183	0.0426	0.0242	0.0249	0.0252	0.0015	0.0394	0.0412	0.1246	0.0024	0.0452	0.1051	0.0263	0.023	0.003	0.0025	0.0183	0.0239	0.1188	0.0314	0.1097	0.0428	0.0012
6	rs2849570	162445941	0.81	1.21571301420429	0.92	0.951254862179695	0.00976989302803288	0.211066798329293	0.0098	0.0074	0.0815	0.0183	0.0425	0.0242	0.0248	0.0251	0.0014	0.0394	0.0413	0.1247	0.0024	0.0452	0.1052	0.0262	0.0228	0.0029	0.0024	0.0183	0.0239	0.1189	0.0314	0.1099	0.0429	0.0012
6	rs79332350	162446488	0.81	1.21571301420429	0.92	0.951254862179695	0.0101716771059635	0.219204095277494	0.0098	0.0075	0.0815	0.0182	0.0425	0.0241	0.0247	0.0251	0.0014	0.0394	0.0413	0.1246	0.0024	0.0453	0.1053	0.0261	0.0227	0.0029	0.0024	0.0184	0.0239	0.1189	0.0314	0.1099	0.0429	0.0012
6	rs1954916	162447612	0.81	1.21571301420429	0.92	0.951254862179695	0.0103718824066736	0.170283492808381	0.0098	0.0076	0.0815	0.0182	0.0424	0.0241	0.0247	0.025	0.0014	0.0395	0.0413	0.1243	0.0027	0.0454	0.1055	0.0261	0.0224	0.0028	0.0024	0.0184	0.024	0.1187	0.0315	0.11	0.0429	0.0012
6	rs884193	162452035	0.81	1.21571301420429	0.92	0.951254862179695	0.0142093823363096	0.127459408191654	0.0099	0.0075	0.0823	0.0182	0.0422	0.0239	0.0244	0.0248	0.0014	0.0396	0.0414	0.1243	0.0027	0.0458	0.1048	0.026	0.0225	0.0029	0.0023	0.0184	0.0243	0.1181	0.0314	0.1105	0.0427	0.0012
6	rs79817128	162459335	0.81	1.21571301420429	0.92	0.951254862179695	0.0153217228500692	0.117887364243915	0.0099	0.0075	0.0824	0.0181	0.0422	0.0239	0.0243	0.0248	0.0014	0.0397	0.0415	0.1244	0.0028	0.0459	0.1047	0.026	0.0225	0.0029	0.0023	0.0184	0.0244	0.118	0.0314	0.1106	0.0427	0.0012
6	rs67526650	162465313	0.81	1.21571301420429	0.92	0.951254862179695	0.0161251919883978	0.104604167606527	0.01	0.0075	0.0825	0.0181	0.0422	0.0239	0.0242	0.0248	0.0014	0.0397	0.0415	0.1244	0.0028	0.0459	0.1046	0.0259	0.0225	0.0029	0.0024	0.0184	0.0245	0.1179	0.0314	0.1107	0.0426	0.0012
6	rs79055533	162471405	0.81	1.21571301420429	0.92	0.951254862179695	0.0179678232641227	0.0734410917135857	0.01	0.0075	0.0826	0.0181	0.0422	0.0238	0.0241	0.0249	0.0014	0.0397	0.0416	0.1244	0.0028	0.046	0.1046	0.0259	0.0224	0.0029	0.0024	0.0184	0.0246	0.1178	0.0313	0.1108	0.0426	0.0012
6	rs2187197	162472032	0.81	1.21571301420429	0.92	0.951254862179695	0.0182731071010714	0.0635475851875955	0.01	0.0075	0.0826	0.0181	0.0423	0.0238	0.0241	0.0249	0.0014	0.0397	0.0416	0.1244	0.0028	0.046	0.1046	0.0259	0.0224	0.0029	0.0024	0.0184	0.0246	0.1177	0.0313	0.1108	0.0426	0.0012
6	rs73030487	162472401	0.81	1.21571301420429	0.92	0.951254862179695	0.0181924047954063	0.0689082558075355	0.01	0.0075	0.0826	0.0181	0.0423	0.0238	0.0241	0.0249	0.0014	0.0397	0.0416	0.1244	0.0028	0.046	0.1046	0.0259	0.0224	0.0029	0.0024	0.0184	0.0246	0.1177	0.0313	0.1108	0.0426	0.0012
6	rs117874329	162475722	0.81	1.21571301420429	0.92	0.951254862179695	0.0204467742253716	0.0652459086315517	0.0101	0.0075	0.0825	0.018	0.0423	0.0237	0.0241	0.025	0.0014	0.0397	0.0417	0.1243	0.0028	0.046	0.1044	0.026	0.0223	0.003	0.0024	0.0184	0.0248	0.1177	0.0313	0.1108	0.0426	0.0013
6	rs77710645	162478605	0.81	1.21571301420429	0.92	0.951254862179695	0.0233089146381872	0.0630081124065204	0.0102	0.0075	0.0825	0.0179	0.0423	0.0236	0.024	0.0251	0.0014	0.0397	0.0417	0.1243	0.0028	0.046	0.1043	0.026	0.0222	0.003	0.0025	0.0184	0.0249	0.1177	0.0313	0.1107	0.0425	0.0013
6	rs2156267	162490067	0.81	1.21571301420429	0.92	0.951254862179695	0.0249289044913874	0.0590243768754411	0.0103	0.0075	0.0824	0.0178	0.0424	0.0236	0.0239	0.0251	0.0015	0.0398	0.0419	0.1239	0.0029	0.046	0.1037	0.0259	0.0226	0.003	0.0026	0.0185	0.025	0.1176	0.0314	0.1107	0.0426	0.0015
6	rs2187206	162496356	0.81	1.21571301420429	0.92	0.951254862179695	0.0255103308046789	0.05559810062116	0.0103	0.0075	0.0823	0.0178	0.0424	0.0235	0.0239	0.0251	0.0015	0.0399	0.042	0.124	0.0029	0.0461	0.1036	0.0258	0.0225	0.003	0.0026	0.0185	0.0251	0.1177	0.0313	0.1106	0.0426	0.0015
6	rs79815642	162508247	0.81	1.21571301420429	0.92	0.951254862179695	0.0413387971271031	0.0675164185192702	0.0104	0.0073	0.0811	0.0174	0.0426	0.0232	0.0238	0.0257	0.0016	0.0403	0.0423	0.1241	0.0032	0.0462	0.1027	0.0256	0.0226	0.0032	0.0026	0.0187	0.0262	0.1175	0.0317	0.1096	0.0425	0.0018
6	rs9456741	162510084	0.81	1.21571301420429	0.92	0.951254862179695	0.0433913588179891	0.0665491994679272	0.0104	0.0073	0.0811	0.0174	0.0426	0.0232	0.0237	0.0257	0.0016	0.0403	0.0422	0.1241	0.0032	0.0462	0.1026	0.0256	0.0226	0.0032	0.0026	0.0188	0.0263	0.1176	0.0317	0.1096	0.0425	0.0018
6	rs9365371	162516960	0.81	1.21571301420429	0.92	0.951254862179695	0.0386473723659763	0.0757520520348393	0.0103	0.0073	0.0814	0.0174	0.0425	0.0231	0.0236	0.0257	0.0016	0.0405	0.0426	0.1241	0.0032	0.0463	0.1023	0.0255	0.0227	0.0032	0.0026	0.0189	0.0263	0.1173	0.0316	0.1098	0.0425	0.0018
6	rs7772803	162519263	0.81	1.21571301420429	0.93	0.873875650440679	0.0382769225550469	0.0756067560778512	0.0103	0.0073	0.0814	0.0174	0.0425	0.023	0.0236	0.0257	0.0016	0.0405	0.0427	0.1241	0.0032	0.0462	0.1023	0.0255	0.0227	0.0032	0.0027	0.0189	0.0263	0.1173	0.0316	0.1097	0.0425	0.0018
6	rs9456743	162521448	0.81	1.21571301420429	0.93	0.873875650440679	0.0379496987534106	0.0768454116707442	0.0102	0.0073	0.0815	0.0174	0.0425	0.023	0.0236	0.0257	0.0016	0.0405	0.0427	0.124	0.0032	0.0462	0.1022	0.0254	0.0227	0.0032	0.0027	0.0189	0.0263	0.1174	0.0316	0.1098	0.0425	0.0018
6	rs6913155	162537103	0.81	1.21571301420429	0.93	0.873875650440679	0.0389095373479826	0.0796438299997234	0.0101	0.0074	0.0823	0.0174	0.0424	0.0228	0.0236	0.0258	0.0016	0.0407	0.043	0.1237	0.0033	0.0463	0.1016	0.0255	0.0226	0.0033	0.0027	0.0191	0.0265	0.1172	0.0315	0.1094	0.0425	0.0018
6	rs7756400	162538351	0.81	1.21571301420429	0.94	0.800578923638966	0.0383590319460993	0.0809835855775281	0.0101	0.0074	0.0823	0.0174	0.0425	0.0228	0.0235	0.0259	0.0016	0.0406	0.043	0.1237	0.0034	0.0461	0.1017	0.0255	0.0226	0.0033	0.0028	0.0191	0.0266	0.1172	0.0315	0.1093	0.0424	0.0018
6	rs9456745	162539650	0.81	1.21571301420429	0.94	0.800578923638966	0.0382769225550469	0.0808342760944891	0.0101	0.0073	0.0823	0.0174	0.0425	0.0227	0.0234	0.0259	0.0016	0.0406	0.043	0.1237	0.0034	0.0462	0.1017	0.0255	0.0226	0.0033	0.0028	0.0191	0.0265	0.1173	0.0315	0.1093	0.0425	0.0018
6	rs118022863	162543304	0.81	1.21571301420429	0.94	0.800578923638966	0.0342613297512771	0.0883577645998958	0.0101	0.0073	0.0823	0.0173	0.0425	0.0226	0.0233	0.0259	0.0016	0.0406	0.0431	0.1236	0.0034	0.0462	0.1017	0.0254	0.0226	0.0033	0.0028	0.0192	0.0264	0.1175	0.0315	0.1092	0.0425	0.0018
6	rs6940203	162543349	0.81	1.21571301420429	0.95	0.731303845289611	0.030960074328102	0.0865092214414839	0.0101	0.0073	0.0823	0.0173	0.0425	0.0226	0.0233	0.0259	0.0016	0.0406	0.0431	0.1237	0.0034	0.0463	0.1017	0.0254	0.0226	0.0033	0.0028	0.0192	0.0262	0.1175	0.0315	0.1093	0.0425	0.0018
6	rs80149659	162546712	0.82	1.12138066584829	0.95	0.731303845289611	0.0300611342135024	0.0942342717704379	0.0101	0.0073	0.0824	0.0172	0.0426	0.0226	0.0233	0.0259	0.0016	0.0406	0.0431	0.1236	0.0034	0.0463	0.1017	0.0253	0.0226	0.0033	0.0028	0.0192	0.0262	0.1176	0.0316	0.1093	0.0424	0.0019
6	rs2023051	162551099	0.82	1.12138066584829	0.95	0.731303845289611	0.0296815621817447	0.0920228242190102	0.0101	0.0073	0.0824	0.0172	0.0426	0.0226	0.0233	0.0259	0.0016	0.0407	0.0431	0.1236	0.0034	0.0463	0.1017	0.0253	0.0226	0.0033	0.0027	0.0192	0.0262	0.1177	0.0316	0.1093	0.0424	0.0019
6	rs78683981	162559731	0.82	1.12138066584829	0.95	0.731303845289611	0.0305608415281902	0.107846881974332	0.0101	0.0073	0.0824	0.0172	0.0426	0.0225	0.0232	0.0259	0.0015	0.0407	0.0431	0.1235	0.0034	0.0463	0.1017	0.0252	0.0226	0.0033	0.0027	0.0192	0.0263	0.1178	0.0315	0.1091	0.0424	0.0019
6	rs7748369	162563012	0.82	1.12138066584829	0.95	0.731303845289611	0.0308305119725489	0.114360159248275	0.0101	0.0073	0.0824	0.0172	0.0427	0.0225	0.0232	0.0259	0.0015	0.0406	0.0431	0.1235	0.0034	0.0463	0.1017	0.0251	0.0226	0.0033	0.0027	0.0192	0.0263	0.1179	0.0315	0.109	0.0425	0.002
6	rs4605857	162565718	0.82	1.12138066584829	0.95	0.731303845289611	0.0316256008331836	0.120493846665472	0.0101	0.0073	0.0824	0.0172	0.0428	0.0225	0.0232	0.026	0.0015	0.0406	0.043	0.1234	0.0034	0.0463	0.1018	0.0251	0.0225	0.0033	0.0027	0.0192	0.0264	0.118	0.0315	0.1088	0.0425	0.002
6	rs117006502	162567236	0.83	1.03168894651748	0.96	0.665984986819169	0.0158977487308287	0.104191205313512	0.0103	0.0071	0.0834	0.017	0.043	0.0219	0.0229	0.0267	0.0017	0.0401	0.0429	0.1247	0.0037	0.0457	0.1009	0.024	0.0226	0.0034	0.0025	0.0196	0.0261	0.1187	0.0316	0.1065	0.0443	0.0022
6	rs12202992	162568613	0.83	1.03168894651748	0.96	0.665984986819169	0.0166777914484704	0.153192312773766	0.0105	0.0069	0.0842	0.0169	0.0427	0.0213	0.0226	0.0274	0.0019	0.04	0.0428	0.1258	0.0039	0.0453	0.1002	0.0229	0.0227	0.0034	0.0022	0.0199	0.026	0.1193	0.0318	0.1043	0.0461	0.0025
6	rs9355385	162569892	0.83	1.03168894651748	0.96	0.665984986819169	0.0103878138292269	0.124973863515809	0.0105	0.0069	0.0843	0.0169	0.0427	0.0214	0.0226	0.0276	0.0019	0.0399	0.0427	0.1258	0.004	0.0453	0.1001	0.0229	0.0229	0.0035	0.0023	0.0199	0.0258	0.1194	0.0319	0.1041	0.0459	0.0025
6	rs2849609	162577258	0.83	1.03168894651748	0.96	0.665984986819169	0.0105858235719566	0.116419935678412	0.0106	0.0069	0.0843	0.0168	0.0427	0.0212	0.0225	0.028	0.0019	0.0398	0.0427	0.1258	0.004	0.0452	0.1002	0.0228	0.0229	0.0035	0.0023	0.0199	0.0258	0.1193	0.0319	0.1039	0.0459	0.0026
6	rs2849602	162579120	0.83	1.03168894651748	0.97	0.604552021827049	0.0102819524922066	0.116333833258781	0.0106	0.0069	0.0843	0.0168	0.0428	0.0212	0.0225	0.0281	0.0019	0.0398	0.0427	0.1256	0.0041	0.0452	0.1002	0.0228	0.023	0.0035	0.0023	0.0199	0.0258	0.1194	0.0319	0.1038	0.0459	0.0026
6	rs12527289	162582665	0.83	1.03168894651748	0.97	0.604552021827049	0.00883681355350604	0.112144554967232	0.0106	0.0069	0.0843	0.0168	0.0428	0.0212	0.0224	0.0283	0.002	0.0398	0.0428	0.1256	0.0041	0.0451	0.1004	0.0227	0.023	0.0036	0.0023	0.02	0.0257	0.1193	0.0318	0.1036	0.0459	0.0026
6	rs73018735	162587692	0.83	1.03168894651748	0.97	0.604552021827049	0.00824610399652757	0.109608712564774	0.0106	0.007	0.0843	0.0168	0.0428	0.0212	0.0224	0.0283	0.002	0.0398	0.0428	0.1256	0.004	0.045	0.1005	0.0227	0.0231	0.0036	0.0023	0.02	0.0256	0.1194	0.0318	0.1035	0.0459	0.0026
6	rs74896677	162589839	0.83	1.03168894651748	0.97	0.604552021827049	0.00816613916269906	0.105100556467389	0.0106	0.007	0.0844	0.0168	0.0428	0.0212	0.0224	0.0283	0.002	0.0398	0.0428	0.1256	0.004	0.045	0.1006	0.0227	0.0231	0.0037	0.0023	0.02	0.0256	0.1194	0.0317	0.1035	0.0459	0.0026
6	rs79645279	162594412	0.83	1.03168894651748	0.97	0.604552021827049	0.00751013629776285	0.101155027840316	0.0107	0.007	0.0844	0.0168	0.0429	0.0212	0.0224	0.0283	0.002	0.0397	0.0427	0.1256	0.004	0.0449	0.1007	0.0227	0.0232	0.0038	0.0023	0.02	0.0255	0.1194	0.0317	0.1034	0.0459	0.0026
6	rs28503735	162594521	0.83	1.03168894651748	0.97	0.604552021827049	0.00753507452243238	0.101155027840316	0.0107	0.007	0.0844	0.0168	0.0429	0.0212	0.0224	0.0283	0.0021	0.0397	0.0427	0.1255	0.004	0.0449	0.1007	0.0228	0.0232	0.0038	0.0023	0.02	0.0255	0.1194	0.0317	0.1034	0.0459	0.0026
6	rs871387	162594941	0.83	1.03168894651748	0.98	0.546929419532092	0.00739869701416575	0.101808540055431	0.0107	0.007	0.0844	0.0168	0.0429	0.0212	0.0224	0.0283	0.0021	0.0397	0.0427	0.1256	0.004	0.0448	0.1008	0.0228	0.0232	0.0038	0.0023	0.02	0.0255	0.1195	0.0317	0.1033	0.0459	0.0026
6	rs2023078	162597753	0.83	1.03168894651748	0.98	0.546929419532092	0.00674883772441055	0.111805161728862	0.0106	0.007	0.0847	0.0167	0.0429	0.021	0.0226	0.0285	0.0022	0.0396	0.0423	0.1257	0.004	0.0446	0.101	0.0228	0.0231	0.0041	0.0022	0.0201	0.0253	0.1197	0.0314	0.1033	0.0457	0.0027
6	rs12201696	162601572	0.83	1.03168894651748	0.98	0.546929419532092	0.00602391725493122	0.116333833258781	0.0106	0.0069	0.0848	0.0168	0.0428	0.021	0.0224	0.0285	0.0022	0.0395	0.0422	0.1256	0.0039	0.0446	0.1012	0.0228	0.023	0.0041	0.0022	0.0203	0.0253	0.1198	0.0315	0.1032	0.0458	0.0026
6	rs34872012	162602815	0.83	1.03168894651748	0.98	0.546929419532092	0.00599944198036709	0.135570888800064	0.0106	0.0069	0.0849	0.017	0.043	0.0208	0.0225	0.0287	0.0022	0.0393	0.042	0.1252	0.004	0.0445	0.1017	0.0228	0.0231	0.0041	0.0022	0.0203	0.0254	0.12	0.0315	0.1028	0.0457	0.0026
6	rs9355987	162605266	0.83	1.03168894651748	0.97	0.604552021827049	0.00721579121092689	0.175753492053832	0.0106	0.0067	0.085	0.0175	0.0434	0.0204	0.0226	0.029	0.0022	0.039	0.0413	0.1243	0.004	0.0444	0.1027	0.0228	0.0233	0.0041	0.0022	0.0205	0.0256	0.1201	0.0319	0.1019	0.0456	0.0025
6	rs7765100	162605330	0.84	0.946582027722497	0.97	0.604552021827049	0.00698519602362622	0.18912286330841	0.0105	0.0066	0.0852	0.0176	0.0434	0.0205	0.0226	0.0292	0.0022	0.0387	0.0412	0.1243	0.0041	0.0445	0.1028	0.0226	0.0232	0.0042	0.0021	0.0205	0.0257	0.1202	0.0319	0.1019	0.0456	0.0025
6	rs9458476	162606080	0.85	0.865999623192944	0.97	0.604552021827049	0.00730070962760423	0.277691313097827	0.0101	0.0065	0.0863	0.0177	0.0448	0.0198	0.0218	0.0304	0.0025	0.0371	0.0399	0.1245	0.004	0.0452	0.1038	0.0209	0.0227	0.0046	0.0021	0.0211	0.0257	0.1209	0.0328	0.0995	0.0462	0.0025
6	rs116974010	162606142	0.85	0.865999623192944	0.97	0.604552021827049	0.00837619245346752	0.296107282084802	0.0101	0.0065	0.0863	0.0177	0.0449	0.0198	0.0217	0.0305	0.0025	0.037	0.0398	0.1244	0.004	0.0452	0.104	0.0208	0.0227	0.0047	0.0021	0.0211	0.0257	0.121	0.033	0.0992	0.0463	0.0025
6	rs112913800	162606276	0.85	0.865999623192944	0.97	0.604552021827049	0.00961860432841124	0.294568795660129	0.01	0.0064	0.0863	0.0178	0.045	0.0198	0.0217	0.0307	0.0025	0.0367	0.0396	0.1243	0.0039	0.0454	0.1042	0.0205	0.0227	0.0047	0.002	0.0212	0.0257	0.1211	0.0333	0.0989	0.0465	0.0025
6	rs6915212	162606477	0.85	0.865999623192944	0.97	0.604552021827049	0.0085995488433539	0.337670290038241	0.01	0.0064	0.0868	0.0179	0.0452	0.0201	0.0217	0.0312	0.0025	0.0363	0.0394	0.1238	0.0039	0.045	0.1042	0.0203	0.023	0.0049	0.002	0.0213	0.0251	0.1208	0.0341	0.0984	0.047	0.0025
6	rs9347599	162611892	0.85	0.865999623192944	0.97	0.604552021827049	0.00692649314908942	0.315237788631086	0.0097	0.0064	0.0862	0.0186	0.0454	0.0204	0.022	0.0309	0.0026	0.0361	0.0385	0.1237	0.0038	0.0453	0.1042	0.0204	0.0232	0.0051	0.0021	0.0214	0.0248	0.1197	0.0341	0.0986	0.0482	0.0025
6	rs117321354	162616850	0.85	0.865999623192944	0.97	0.604552021827049	0.00775387556321363	0.285857716773013	0.0097	0.0064	0.0862	0.0187	0.0454	0.0205	0.022	0.0309	0.0026	0.0361	0.0382	0.1237	0.0038	0.0454	0.1042	0.0204	0.0233	0.0051	0.0021	0.0215	0.0247	0.1194	0.034	0.0987	0.0485	0.0025
6	rs1954943	162617012	0.85	0.865999623192944	0.97	0.604552021827049	0.00801234958733776	0.280832618230808	0.0097	0.0064	0.0862	0.0187	0.0454	0.0205	0.022	0.0309	0.0026	0.0361	0.0382	0.1237	0.0038	0.0454	0.1042	0.0204	0.0233	0.0051	0.0021	0.0215	0.0247	0.1194	0.034	0.0987	0.0485	0.0025
6	rs9456751	162617643	0.85	0.865999623192944	0.97	0.604552021827049	0.00805168215055333	0.277226858718505	0.0097	0.0064	0.0862	0.0188	0.0454	0.0205	0.022	0.031	0.0026	0.036	0.0382	0.1236	0.0038	0.0454	0.1042	0.0204	0.0233	0.0051	0.0021	0.0215	0.0246	0.1194	0.034	0.0987	0.0486	0.0025
6	rs4127461	162619788	0.85	0.865999623192944	0.97	0.604552021827049	0.00861336969901841	0.27757517708585	0.0097	0.0064	0.0862	0.0187	0.0455	0.0205	0.022	0.031	0.0026	0.036	0.0383	0.1234	0.0038	0.0453	0.1043	0.0204	0.0234	0.0052	0.0021	0.0215	0.0246	0.1195	0.034	0.0985	0.0487	0.0025
6	rs1801474	162622197	0.85	0.865999623192944	0.97	0.604552021827049	0.00915604752482897	0.271326131684675	0.0097	0.0064	0.0862	0.0187	0.0455	0.0205	0.022	0.0309	0.0027	0.0359	0.0382	0.1232	0.0038	0.0453	0.1046	0.0204	0.0234	0.0052	0.0021	0.0215	0.0246	0.1196	0.0339	0.0984	0.0487	0.0025
6	rs4709583	162622304	0.85	0.865999623192944	0.97	0.604552021827049	0.00971421275536704	0.277110782499548	0.0097	0.0064	0.0862	0.0187	0.0455	0.0205	0.022	0.031	0.0027	0.0359	0.0382	0.1233	0.0038	0.0453	0.1045	0.0203	0.0234	0.0052	0.0021	0.0217	0.0246	0.1196	0.0339	0.0984	0.0488	0.0025
6	rs10945803	162622828	0.85	0.865999623192944	0.97	0.604552021827049	0.0109903660122575	0.289262050115139	0.0097	0.0064	0.0862	0.0187	0.0455	0.0205	0.0222	0.031	0.0027	0.0358	0.0382	0.1233	0.0038	0.0453	0.1046	0.0203	0.0235	0.0051	0.0021	0.0217	0.0246	0.1197	0.034	0.098	0.0488	0.0025
6	rs9458486	162627290	0.85	0.865999623192944	0.98	0.546929419532092	0.0108359509204993	0.342358777954181	0.0097	0.0064	0.0861	0.0187	0.0455	0.0205	0.0221	0.031	0.0027	0.0356	0.0382	0.1231	0.0038	0.0453	0.1049	0.0202	0.0236	0.0052	0.0021	0.0218	0.0247	0.1197	0.034	0.0977	0.0488	0.0025
6	rs2023073	162632171	0.85	0.865999623192944	0.98	0.546929419532092	0.0114692778739991	0.355535071148623	0.0098	0.0063	0.0861	0.0189	0.0455	0.0205	0.0221	0.0312	0.0027	0.0356	0.0382	0.1229	0.0038	0.045	0.1055	0.0203	0.0235	0.0052	0.0022	0.0219	0.0247	0.1197	0.0341	0.0968	0.0487	0.0026
6	rs4546464	162633618	0.86	0.789876638244022	0.99	0.493036143459036	0.0207732033773039	0.397054497702307	0.0097	0.0063	0.0847	0.0198	0.0453	0.021	0.0232	0.0315	0.0026	0.0351	0.0384	0.1227	0.0039	0.0442	0.1062	0.0208	0.0245	0.0054	0.0025	0.0224	0.0249	0.1189	0.0347	0.0934	0.0489	0.0027
6	rs74867391	162634288	0.86	0.789876638244022	0.99	0.493036143459036	0.0514045184458481	0.55760989768444	0.0096	0.0064	0.084	0.0203	0.0445	0.0212	0.0239	0.0319	0.0025	0.0348	0.038	0.1232	0.0043	0.0434	0.1061	0.021	0.0257	0.0054	0.0029	0.0232	0.0256	0.1174	0.0355	0.0907	0.0494	0.0028
6	rs2187213	162634337	0.86	0.789876638244022	0.99	0.493036143459036	0.0600597006160832	0.544550920829909	0.0096	0.0064	0.0839	0.0203	0.0445	0.0213	0.024	0.032	0.0025	0.0349	0.0381	0.1232	0.0043	0.0433	0.1062	0.021	0.0258	0.0054	0.0029	0.0232	0.0256	0.1172	0.0355	0.0902	0.0497	0.0028
6	rs117836461	162634898	0.86	0.789876638244022	0.99	0.493036143459036	0.0715257640171312	0.513829984744972	0.0092	0.0065	0.0846	0.0204	0.0436	0.0214	0.0243	0.0317	0.0025	0.0344	0.0378	0.1238	0.0042	0.0432	0.1067	0.0211	0.0261	0.0055	0.003	0.023	0.0258	0.118	0.0353	0.0892	0.0497	0.0028
6	rs76423677	162635307	0.87	0.718142804220985	0.99	0.493036143459036	0.0729071688588048	0.51521037583854	0.0092	0.0065	0.085	0.0202	0.0434	0.0214	0.0244	0.0317	0.0025	0.0341	0.0378	0.1239	0.0043	0.0431	0.1069	0.0213	0.0262	0.0056	0.003	0.023	0.0259	0.1182	0.0352	0.0888	0.0495	0.0028
6	rs9364642	162643777	0.87	0.718142804220985	0.99	0.493036143459036	0.117501039838659	0.527258924046138	0.0088	0.0065	0.0863	0.0205	0.042	0.0216	0.0251	0.0316	0.0024	0.0329	0.0376	0.1251	0.0042	0.0424	0.1081	0.0217	0.0268	0.0055	0.0032	0.0228	0.0261	0.1194	0.0347	0.0871	0.0488	0.0027
6	rs62429389	162646897	0.87	0.718142804220985	0.99	0.493036143459036	0.128682605207001	0.530873141200449	0.0088	0.0065	0.0864	0.0205	0.042	0.0216	0.0251	0.0316	0.0024	0.0329	0.0377	0.1251	0.0042	0.0424	0.1081	0.0217	0.0268	0.0055	0.0032	0.0228	0.0261	0.1195	0.0348	0.0871	0.0487	0.0027
6	rs56857445	162648138	0.87	0.718142804220985	0.99	0.493036143459036	0.135124884700158	0.528648277683698	0.0088	0.0065	0.0866	0.0205	0.042	0.0216	0.0251	0.0316	0.0024	0.0329	0.0376	0.1251	0.0042	0.0424	0.1081	0.0216	0.0268	0.0055	0.0033	0.0227	0.0261	0.1195	0.0347	0.087	0.0488	0.0027
6	rs6940616	162655345	0.87	0.718142804220985	0.99	0.493036143459036	0.148416773665208	0.529343296919808	0.0088	0.0065	0.0866	0.0205	0.042	0.0215	0.0252	0.0316	0.0024	0.0329	0.0374	0.1251	0.0042	0.0423	0.1082	0.0216	0.0267	0.0055	0.0033	0.0227	0.0262	0.1197	0.0347	0.0871	0.0487	0.0027
6	rs74417200	162657213	0.87	0.718142804220985	1	0.442785362986439	0.14451538026251	0.527675634173482	0.0088	0.0066	0.0866	0.0205	0.0419	0.0215	0.0252	0.0316	0.0024	0.0329	0.0374	0.1251	0.0042	0.0424	0.1083	0.0216	0.0267	0.0055	0.0033	0.0227	0.0262	0.1198	0.0346	0.0871	0.0487	0.0027
6	rs35402360	162666203	0.87	0.718142804220985	1	0.442785362986439	0.14714203972116	0.518112232096857	0.0088	0.0066	0.0864	0.0206	0.0419	0.0214	0.0253	0.0316	0.0024	0.0328	0.0371	0.1252	0.0042	0.0424	0.1084	0.0217	0.0267	0.0055	0.0033	0.0227	0.0262	0.12	0.0345	0.0872	0.0486	0.0027
6	rs7769473	162671305	0.87	0.718142804220985	1	0.442785362986439	0.158918287957358	0.525176609569361	0.0088	0.0066	0.0863	0.0206	0.0419	0.0214	0.0254	0.0316	0.0024	0.0328	0.037	0.1253	0.0042	0.0424	0.1085	0.0218	0.0267	0.0055	0.0033	0.0227	0.0262	0.1201	0.0344	0.0873	0.0486	0.0027
6	rs73020793	162673348	0.87	0.718142804220985	1	0.442785362986439	0.159498950170405	0.526286920707335	0.0088	0.0066	0.0863	0.0206	0.0418	0.0214	0.0254	0.0317	0.0024	0.0327	0.0369	0.1253	0.0042	0.0423	0.1085	0.0218	0.0267	0.0055	0.0034	0.0226	0.0262	0.1203	0.0343	0.0874	0.0485	0.0027
6	rs75758097	162677658	0.87	0.718142804220985	1	0.442785362986439	0.170377018844349	0.532125650615653	0.0088	0.0067	0.0861	0.0206	0.0415	0.0215	0.0255	0.0319	0.0024	0.0324	0.0369	0.1253	0.0041	0.0421	0.1088	0.0218	0.0267	0.0055	0.0034	0.0224	0.0262	0.1208	0.0341	0.0877	0.0484	0.0027
6	rs62429430	162678710	0.87	0.718142804220985	1	0.442785362986439	0.173054529526058	0.531012272562211	0.0088	0.0068	0.0861	0.0206	0.0415	0.0215	0.0255	0.032	0.0024	0.0323	0.0369	0.1253	0.0041	0.0421	0.1088	0.0218	0.0267	0.0055	0.0034	0.0224	0.0262	0.1209	0.0341	0.0877	0.0484	0.0027
6	rs77144638	162687115	0.87	0.718142804220985	1	0.442785362986439	0.162593788560457	0.510520866339731	0.0089	0.0068	0.0862	0.0206	0.0415	0.0214	0.0255	0.0319	0.0024	0.0323	0.0368	0.1253	0.0042	0.0421	0.1087	0.0218	0.0266	0.0055	0.0036	0.0223	0.0261	0.1209	0.034	0.0878	0.0484	0.0027
6	rs79711914	162687612	0.87	0.718142804220985	1	0.442785362986439	0.161765085584022	0.509694432018193	0.0089	0.0068	0.0862	0.0206	0.0415	0.0214	0.0255	0.0319	0.0024	0.0323	0.0368	0.1253	0.0042	0.0421	0.1087	0.0218	0.0266	0.0055	0.0036	0.0223	0.0261	0.1209	0.034	0.0878	0.0484	0.0027
6	rs117854680	162689970	0.87	0.718142804220985	1	0.442785362986439	0.151781589385553	0.488736220345517	0.0089	0.0069	0.0862	0.0206	0.0415	0.0213	0.0255	0.0319	0.0025	0.0323	0.0369	0.1254	0.0042	0.0422	0.1087	0.0218	0.0265	0.0055	0.0036	0.0223	0.0261	0.1211	0.0337	0.0878	0.0484	0.0027
6	rs77747588	162694119	0.87	0.718142804220985	1	0.442785362986439	0.15241331018801	0.486693658481784	0.0089	0.007	0.086	0.0205	0.0413	0.0212	0.0255	0.0319	0.0025	0.0324	0.037	0.1257	0.0042	0.0419	0.1088	0.0218	0.0264	0.0055	0.0036	0.0224	0.0261	0.1214	0.0336	0.0879	0.0482	0.0027
6	rs117548539	162695546	0.87	0.718142804220985	1	0.442785362986439	0.155662611720907	0.490371851032658	0.0089	0.007	0.086	0.0205	0.0413	0.0212	0.0255	0.0319	0.0025	0.0324	0.037	0.1257	0.0042	0.0418	0.1088	0.0219	0.0265	0.0055	0.0036	0.0224	0.0261	0.1214	0.0335	0.0878	0.0482	0.0027
6	rs73024728	162705164	0.87	0.718142804220985	1	0.442785362986439	0.15415016994652	0.475702095162305	0.0088	0.0071	0.0859	0.0206	0.0411	0.0212	0.0254	0.0318	0.0026	0.0326	0.037	0.1261	0.0042	0.0416	0.1088	0.0219	0.0263	0.0054	0.0035	0.0224	0.0261	0.1218	0.0334	0.0878	0.0482	0.0026
6	rs78941778	162706712	0.87	0.718142804220985	1	0.442785362986439	0.154821290468315	0.479223174678499	0.0088	0.0071	0.0859	0.0206	0.0411	0.0212	0.0254	0.0318	0.0026	0.0326	0.037	0.1262	0.0042	0.0416	0.1089	0.0219	0.0263	0.0054	0.0035	0.0224	0.0261	0.1218	0.0333	0.0879	0.0481	0.0026
6	rs73598152	162709550	0.87	0.718142804220985	1	0.442785362986439	0.154720512664462	0.478410021180755	0.0088	0.0071	0.0858	0.0206	0.0411	0.0212	0.0254	0.0318	0.0026	0.0326	0.037	0.1263	0.0041	0.0416	0.1089	0.0219	0.0263	0.0054	0.0035	0.0224	0.0261	0.1219	0.0333	0.0879	0.0481	0.0026
6	rs2002682	162712174	0.87	0.718142804220985	1	0.442785362986439	0.171088648589577	0.486557565945257	0.0088	0.0072	0.0857	0.0206	0.041	0.0212	0.0254	0.0319	0.0026	0.0327	0.037	0.1263	0.0041	0.0416	0.1089	0.022	0.0263	0.0054	0.0035	0.0224	0.0261	0.122	0.0333	0.0878	0.0481	0.0026
6	rs118114822	162714180	0.87	0.718142804220985	1	0.442785362986439	0.161179589482512	0.482615152451519	0.0088	0.0072	0.0857	0.0206	0.041	0.0212	0.0254	0.0319	0.0026	0.0327	0.0371	0.1263	0.0041	0.0416	0.1089	0.022	0.0263	0.0054	0.0035	0.0224	0.0261	0.1221	0.0334	0.0878	0.048	0.0026
6	rs77146432	162715186	0.87	0.718142804220985	1	0.442785362986439	0.162697550979762	0.481257619688119	0.0088	0.0072	0.0857	0.0206	0.0411	0.0212	0.0254	0.0319	0.0026	0.0327	0.0371	0.1263	0.0041	0.0416	0.1089	0.022	0.0263	0.0054	0.0035	0.0224	0.0261	0.1221	0.0334	0.0878	0.0479	0.0026
6	rs35264836	162716787	0.87	0.718142804220985	0.99	0.493036143459036	0.137679813502954	0.473268374653041	0.0088	0.0072	0.0857	0.0206	0.0412	0.0212	0.0253	0.0319	0.0026	0.0328	0.0371	0.1262	0.004	0.0415	0.1089	0.0219	0.0262	0.0054	0.0034	0.0223	0.0261	0.1223	0.0333	0.0878	0.0477	0.0026
6	rs12197815	162717698	0.87	0.718142804220985	0.99	0.493036143459036	0.132598686289923	0.470433139609875	0.0088	0.0071	0.0857	0.0206	0.0413	0.0212	0.0253	0.0319	0.0026	0.0328	0.0372	0.1262	0.004	0.0415	0.109	0.0219	0.0261	0.0054	0.0034	0.0223	0.0261	0.1225	0.0333	0.0879	0.0476	0.0026
6	rs7738783	162718343	0.87	0.718142804220985	0.99	0.493036143459036	0.125843981931913	0.46396931963904	0.0088	0.0071	0.0858	0.0205	0.0415	0.0212	0.0252	0.0318	0.0026	0.0328	0.0372	0.1262	0.004	0.0415	0.109	0.0219	0.0261	0.0053	0.0034	0.0223	0.026	0.1227	0.0333	0.088	0.0474	0.0026
6	rs9458501	162722702	0.88	0.650722301593725	0.99	0.493036143459036	0.102247752326598	0.468949788004581	0.0088	0.007	0.0866	0.0204	0.041	0.0216	0.0248	0.0316	0.0027	0.0327	0.0372	0.1267	0.0038	0.0418	0.1096	0.0214	0.0256	0.0052	0.0029	0.0219	0.0261	0.1236	0.0337	0.0884	0.0466	0.0024
6	rs75218227	162723021	0.88	0.650722301593725	0.99	0.493036143459036	0.0963756696480706	0.468680218915107	0.0088	0.0069	0.0865	0.0204	0.0411	0.0217	0.0248	0.0316	0.0027	0.0328	0.0372	0.1267	0.0037	0.0418	0.1096	0.0214	0.0255	0.0052	0.0029	0.022	0.0261	0.1236	0.0337	0.0885	0.0466	0.0023
6	rs9347614	162723756	0.88	0.650722301593725	0.99	0.493036143459036	0.107177709032559	0.446448736735691	0.0089	0.0069	0.0865	0.0204	0.0413	0.0217	0.0247	0.0314	0.0027	0.0324	0.0373	0.1268	0.0037	0.0418	0.1099	0.0214	0.0254	0.0052	0.0028	0.0219	0.0261	0.124	0.0335	0.0889	0.0465	0.0023
6	rs4709595	162729381	0.89	0.587533376708783	0.99	0.493036143459036	0.120946920900456	0.418218156934874	0.0091	0.0073	0.0866	0.0205	0.041	0.022	0.0248	0.0308	0.0027	0.0323	0.0372	0.1273	0.0035	0.0423	0.1105	0.0213	0.0253	0.0051	0.0025	0.0216	0.0261	0.1241	0.0336	0.0887	0.0459	0.0022
6	rs78975229	162737112	0.89	0.587533376708783	0.99	0.493036143459036	0.143228647786054	0.39525088067343	0.0091	0.0075	0.0867	0.0205	0.0406	0.0221	0.0246	0.0302	0.0025	0.0325	0.0369	0.1275	0.0033	0.0429	0.1113	0.0213	0.0251	0.0049	0.0021	0.0213	0.0265	0.1246	0.0335	0.0893	0.0455	0.0022
6	rs9458512	162737217	0.89	0.587533376708783	0.99	0.493036143459036	0.144032051390742	0.392935280557162	0.0091	0.0075	0.0868	0.0205	0.0406	0.0221	0.0246	0.0302	0.0025	0.0325	0.0369	0.1275	0.0033	0.0429	0.1113	0.0213	0.0251	0.0049	0.0021	0.0213	0.0265	0.1246	0.0334	0.0893	0.0455	0.0022
6	rs117541324	162738975	0.89	0.587533376708783	0.99	0.493036143459036	0.138653192319575	0.38793109929597	0.0091	0.0075	0.0867	0.0205	0.0406	0.0221	0.0246	0.0302	0.0025	0.0325	0.0369	0.1275	0.0033	0.0429	0.1112	0.0213	0.0251	0.0049	0.0021	0.0213	0.0265	0.1246	0.0334	0.0893	0.0455	0.0022
6	rs117190995	162747573	0.89	0.587533376708783	0.99	0.493036143459036	0.140168474811856	0.378739687126192	0.0092	0.0076	0.0864	0.0207	0.0406	0.0223	0.0246	0.03	0.0025	0.0325	0.0368	0.1273	0.0032	0.0431	0.111	0.0214	0.0251	0.0048	0.002	0.0212	0.0268	0.1245	0.0334	0.0897	0.0454	0.0022
6	rs9347622	162750510	0.89	0.587533376708783	0.99	0.493036143459036	0.155359426203197	0.38473267794117	0.0092	0.0076	0.0863	0.0207	0.0406	0.0223	0.0246	0.0299	0.0025	0.0325	0.0368	0.1273	0.0032	0.0432	0.111	0.0214	0.0251	0.0048	0.002	0.0212	0.0268	0.1245	0.0334	0.0897	0.0454	0.0022
6	rs2023087	162754871	0.89	0.587533376708783	0.99	0.493036143459036	0.11913023797046	0.36318181909393	0.0091	0.0077	0.0864	0.0207	0.0406	0.0225	0.0246	0.0298	0.0024	0.0326	0.0367	0.1272	0.0032	0.0434	0.1106	0.0216	0.0249	0.0048	0.002	0.0211	0.0268	0.124	0.0334	0.0908	0.0453	0.0023
6	rs112017856	162756720	0.89	0.587533376708783	0.99	0.493036143459036	0.112945564110255	0.35866337990986	0.0091	0.0077	0.0864	0.0207	0.0406	0.0225	0.0246	0.0297	0.0024	0.0326	0.0367	0.1271	0.0032	0.0434	0.1106	0.0216	0.0249	0.0048	0.002	0.0211	0.0268	0.1239	0.0335	0.0909	0.0453	0.0023
6	rs6911138	162757723	0.89	0.587533376708783	0.98	0.546929419532092	0.113920404413831	0.362176333034778	0.0091	0.0078	0.0864	0.0207	0.0406	0.0225	0.0246	0.0297	0.0024	0.0326	0.0367	0.1271	0.0032	0.0434	0.1106	0.0216	0.0249	0.0048	0.002	0.0211	0.0267	0.1238	0.0335	0.091	0.0453	0.0023
6	rs7741243	162761548	0.89	0.587533376708783	0.98	0.546929419532092	0.111589446517454	0.355785047937538	0.0091	0.0078	0.0864	0.0207	0.0406	0.0225	0.0246	0.0297	0.0024	0.0327	0.0368	0.1271	0.0031	0.0435	0.1106	0.0216	0.0249	0.0048	0.0019	0.0211	0.0267	0.1235	0.0336	0.0911	0.0453	0.0022
6	rs73028977	162774851	0.89	0.587533376708783	0.98	0.546929419532092	0.105385226751703	0.332142484935134	0.009	0.0079	0.0865	0.0207	0.0405	0.0226	0.0245	0.0296	0.0023	0.0329	0.0369	0.1271	0.0029	0.0444	0.111	0.0213	0.0247	0.0047	0.0018	0.021	0.0265	0.1231	0.0339	0.0911	0.0453	0.0021
6	rs1033370	162777158	0.89	0.587533376708783	0.98	0.546929419532092	0.106292499728179	0.330917699332554	0.009	0.0079	0.0865	0.0207	0.0405	0.0226	0.0245	0.0295	0.0023	0.0329	0.0369	0.1271	0.0029	0.0444	0.1111	0.0213	0.0247	0.0047	0.0018	0.0209	0.0265	0.1231	0.0339	0.0911	0.0453	0.0021
6	rs6455813	162790478	0.89	0.587533376708783	0.98	0.546929419532092	0.112945564110255	0.332387600426347	0.009	0.0079	0.0866	0.0207	0.0403	0.0227	0.0244	0.0295	0.0023	0.033	0.037	0.1271	0.0029	0.0445	0.1114	0.0212	0.0247	0.0046	0.0017	0.0209	0.0264	0.1231	0.034	0.0912	0.0453	0.0021
6	rs117630269	162796762	0.89	0.587533376708783	0.97	0.604552021827049	0.107231504474097	0.335824740648384	0.009	0.008	0.0865	0.0208	0.0402	0.0227	0.0244	0.0295	0.0022	0.033	0.037	0.1271	0.0028	0.0445	0.1115	0.0212	0.0247	0.0046	0.0017	0.0209	0.0263	0.1231	0.034	0.0912	0.0454	0.0021
6	rs1555011	162799603	0.89	0.587533376708783	0.97	0.604552021827049	0.107878355497541	0.333123263135579	0.009	0.008	0.0865	0.0208	0.0402	0.0227	0.0244	0.0295	0.0022	0.033	0.037	0.1271	0.0028	0.0445	0.1115	0.0212	0.0247	0.0046	0.0016	0.0209	0.0263	0.1231	0.034	0.0912	0.0454	0.0021
6	rs117944720	162800948	0.9	0.528487958927512	0.97	0.604552021827049	0.109206499874806	0.332142484935134	0.0091	0.008	0.0865	0.0208	0.0402	0.0227	0.0243	0.0295	0.0022	0.033	0.037	0.1271	0.0028	0.0445	0.1115	0.0212	0.0246	0.0046	0.0016	0.0209	0.0262	0.123	0.0341	0.0913	0.0454	0.002
6	rs78648977	162803458	0.9	0.528487958927512	0.97	0.604552021827049	0.205491869529021	0.327861528287684	0.0099	0.0088	0.0868	0.0209	0.0397	0.023	0.0241	0.0293	0.0022	0.0326	0.0367	0.1272	0.0026	0.0442	0.1115	0.0213	0.0245	0.0047	0.0016	0.0205	0.0261	0.1225	0.0344	0.0914	0.0455	0.0019
6	rs73015616	162809406	0.9	0.528487958927512	0.97	0.604552021827049	0.216659631338197	0.328349957995155	0.01	0.0089	0.0868	0.0209	0.0397	0.0231	0.0241	0.0293	0.0022	0.0326	0.0367	0.1272	0.0026	0.0442	0.1115	0.0213	0.0245	0.0048	0.0016	0.0205	0.0261	0.1225	0.0344	0.0914	0.0455	0.0019
6	rs62430716	162816284	0.9	0.528487958927512	0.97	0.604552021827049	0.225441254193203	0.324691937048948	0.01	0.0089	0.0868	0.0209	0.0397	0.0231	0.0241	0.0292	0.0022	0.0326	0.0367	0.1272	0.0026	0.0442	0.1115	0.0213	0.0245	0.0048	0.0016	0.0205	0.0261	0.1225	0.0345	0.0913	0.0455	0.0019
6	rs76589392	162824806	0.9	0.528487958927512	0.97	0.604552021827049	0.254065573230013	0.337670290038241	0.0101	0.0091	0.0868	0.021	0.0395	0.0232	0.0241	0.0291	0.0022	0.0326	0.0366	0.1273	0.0026	0.0442	0.1115	0.0213	0.0245	0.0048	0.0016	0.0205	0.0261	0.1225	0.0345	0.0911	0.0454	0.0019
6	rs78964633	162837366	0.9	0.528487958927512	0.97	0.604552021827049	0.317635343288885	0.338039752138928	0.0103	0.0092	0.0869	0.021	0.0394	0.0232	0.024	0.0291	0.0022	0.0326	0.0365	0.1273	0.0026	0.0444	0.1116	0.0213	0.0245	0.0048	0.0015	0.0206	0.0261	0.1224	0.0346	0.0909	0.0455	0.0018
6	rs17529799	162837765	0.9	0.528487958927512	0.97	0.604552021827049	0.322877470654095	0.333491272199191	0.0103	0.0093	0.0869	0.021	0.0394	0.0232	0.024	0.0291	0.0022	0.0326	0.0365	0.1273	0.0026	0.0444	0.1116	0.0213	0.0245	0.0048	0.0015	0.0206	0.0261	0.1224	0.0346	0.0909	0.0455	0.0018
6	rs7775238	162839518	0.9	0.528487958927512	0.97	0.604552021827049	0.325667930062476	0.333000619763289	0.0103	0.0093	0.0869	0.021	0.0394	0.0232	0.024	0.0291	0.0022	0.0326	0.0365	0.1273	0.0026	0.0444	0.1115	0.0213	0.0245	0.0048	0.0015	0.0206	0.0261	0.1224	0.0346	0.0909	0.0455	0.0018
6	rs117128643	162842131	0.9	0.528487958927512	0.97	0.604552021827049	0.319646219511978	0.32371849835209	0.0103	0.0093	0.0868	0.021	0.0395	0.0232	0.024	0.0291	0.0022	0.0327	0.0367	0.1274	0.0026	0.0444	0.1115	0.0213	0.0244	0.0048	0.0015	0.0205	0.0262	0.1224	0.0345	0.0908	0.0454	0.0018
6	rs12192429	162846378	0.9	0.528487958927512	0.97	0.604552021827049	0.31818767007265	0.321531407595795	0.0103	0.0093	0.0868	0.021	0.0395	0.0232	0.024	0.0291	0.0022	0.0327	0.0367	0.1274	0.0026	0.0444	0.1115	0.0213	0.0244	0.0048	0.0015	0.0205	0.0262	0.1224	0.0345	0.0909	0.0454	0.0018
6	rs9365423	162851978	0.9	0.528487958927512	0.97	0.604552021827049	0.324854864096995	0.325057197840578	0.0103	0.0093	0.0868	0.021	0.0396	0.0233	0.0241	0.0291	0.0022	0.0327	0.0366	0.1273	0.0026	0.0444	0.1113	0.0214	0.0244	0.0048	0.0015	0.0204	0.0262	0.1225	0.0345	0.0908	0.0455	0.0018
6	rs1078259	162862951	0.9	0.528487958927512	0.97	0.604552021827049	0.330363673168095	0.343595694495478	0.0103	0.0093	0.0868	0.0209	0.0395	0.0234	0.024	0.0293	0.0021	0.0326	0.0365	0.1272	0.0025	0.0444	0.1112	0.0213	0.0245	0.0048	0.0015	0.0204	0.0263	0.1227	0.0345	0.0908	0.0454	0.0018
6	rs2142524	162871034	0.9	0.528487958927512	0.97	0.604552021827049	0.377918836979138	0.348929055423898	0.0105	0.0093	0.0866	0.0208	0.0391	0.0236	0.0241	0.029	0.0034	0.0322	0.0366	0.1264	0.0027	0.0442	0.1112	0.0209	0.0247	0.0049	0.0016	0.0204	0.0264	0.1228	0.0345	0.0907	0.0455	0.0018
6	rs62430724	162871820	0.9	0.528487958927512	0.97	0.604552021827049	0.377095711764364	0.325422579179607	0.0106	0.0094	0.0871	0.0207	0.0391	0.0242	0.0241	0.0289	0.0035	0.0322	0.0369	0.1252	0.0027	0.0443	0.1112	0.0208	0.0249	0.0048	0.0015	0.0204	0.0259	0.123	0.0345	0.0911	0.0455	0.0017
6	rs6909474	162873489	0.89	0.587533376708783	0.97	0.604552021827049	0.388646686409952	0.333982135029116	0.0107	0.0095	0.0867	0.0207	0.039	0.0248	0.0242	0.0289	0.0037	0.0321	0.037	0.1242	0.0027	0.0443	0.111	0.0207	0.0251	0.0048	0.0015	0.0204	0.026	0.1232	0.0346	0.0911	0.0455	0.0017
6	rs62430726	162876309	0.89	0.587533376708783	0.97	0.604552021827049	0.365721963496824	0.324935430844425	0.0107	0.0094	0.0868	0.0207	0.0389	0.0248	0.0241	0.0286	0.0038	0.0321	0.037	0.1243	0.0028	0.0443	0.1111	0.0207	0.025	0.0049	0.0016	0.0204	0.026	0.1235	0.0344	0.091	0.0454	0.0017
6	rs116995988	162877862	0.9	0.528487958927512	0.98	0.546929419532092	0.350922355806343	0.319227557082015	0.0108	0.0093	0.087	0.0207	0.0388	0.0247	0.0242	0.0285	0.0038	0.0321	0.0371	0.1244	0.003	0.0444	0.1113	0.0207	0.025	0.0048	0.0017	0.0203	0.0259	0.1233	0.0342	0.0906	0.0456	0.0018
6	rs2056907	162880494	0.9	0.528487958927512	0.98	0.546929419532092	0.306793355832913	0.284452625065019	0.0109	0.0092	0.0873	0.0207	0.0388	0.0247	0.0243	0.0284	0.004	0.0321	0.0372	0.1244	0.0033	0.0446	0.1116	0.0206	0.0249	0.0048	0.0018	0.0201	0.0259	0.123	0.0338	0.0899	0.0459	0.0019
6	rs4709617	162880703	0.9	0.528487958927512	0.98	0.546929419532092	0.297554543341254	0.27990073074286	0.0109	0.0091	0.0873	0.0207	0.0388	0.0247	0.0242	0.0283	0.004	0.0323	0.0372	0.1244	0.0033	0.0446	0.1118	0.0206	0.0248	0.0047	0.0018	0.0201	0.0259	0.123	0.0338	0.0898	0.0458	0.0019
6	rs74407537	162881576	0.9	0.528487958927512	0.98	0.546929419532092	0.294797651751113	0.296107282084802	0.0109	0.0091	0.0874	0.0207	0.0387	0.0247	0.0242	0.0283	0.0041	0.0322	0.0372	0.1244	0.0034	0.0446	0.112	0.0206	0.0248	0.0047	0.0019	0.0201	0.0258	0.1231	0.0337	0.0896	0.0458	0.0019
6	rs74935660	162886531	0.9	0.528487958927512	0.98	0.546929419532092	0.280936151804793	0.291263381897018	0.0109	0.009	0.088	0.0206	0.0386	0.0246	0.0241	0.0281	0.0042	0.0322	0.0374	0.1247	0.0037	0.0447	0.1124	0.0205	0.0246	0.0047	0.0019	0.0201	0.0257	0.1232	0.0336	0.0889	0.0456	0.0019
6	rs12525824	162888304	0.91	0.473491286898298	0.98	0.546929419532092	0.14894163135494	0.2668404056607	0.0106	0.0078	0.0918	0.0202	0.0377	0.024	0.0237	0.0273	0.0043	0.0316	0.0375	0.1262	0.0039	0.0453	0.1127	0.0194	0.0238	0.0044	0.0023	0.0196	0.025	0.1228	0.0321	0.0915	0.0459	0.0021
6	rs747295	162888355	0.91	0.473491286898298	0.97	0.604552021827049	0.134629713022208	0.234124505675388	0.0106	0.0078	0.0919	0.0202	0.0377	0.024	0.0237	0.0273	0.0043	0.0316	0.0377	0.1263	0.0039	0.0454	0.1127	0.0193	0.0238	0.0043	0.0023	0.0196	0.025	0.1228	0.0321	0.0917	0.0459	0.0021
6	rs4709620	162888704	0.92	0.422441555019286	0.96	0.665984986819169	0.113140119648758	0.244097403400763	0.0104	0.0072	0.0928	0.0199	0.0373	0.0236	0.0234	0.0271	0.0043	0.0316	0.0379	0.1271	0.0039	0.0454	0.1123	0.019	0.0236	0.0043	0.0024	0.0194	0.0248	0.1233	0.0321	0.0925	0.0459	0.0021
6	rs9456781	162892513	0.93	0.375229593708928	0.97	0.604552021827049	0.0663092557093371	0.245772440896735	0.0095	0.0076	0.0954	0.019	0.0381	0.022	0.0209	0.0261	0.0043	0.0316	0.0392	0.129	0.0037	0.0458	0.1127	0.0171	0.0222	0.0042	0.0028	0.0193	0.0238	0.1236	0.0312	0.0963	0.0465	0.0022
6	rs78541492	162894540	0.93	0.375229593708928	0.96	0.665984986819169	0.0594865396484993	0.203452383151327	0.0095	0.0076	0.0954	0.019	0.0381	0.022	0.0208	0.0261	0.0043	0.0316	0.0392	0.129	0.0037	0.0458	0.1127	0.0171	0.0222	0.0042	0.0028	0.0193	0.0237	0.1236	0.0312	0.0963	0.0465	0.0022
6	rs4709623	162895752	0.93	0.375229593708928	0.96	0.665984986819169	0.0577707657989675	0.197074828949194	0.0095	0.0076	0.0954	0.019	0.0381	0.022	0.0208	0.0261	0.0043	0.0316	0.0392	0.1291	0.0037	0.0458	0.1127	0.0171	0.0222	0.0042	0.0028	0.0193	0.0237	0.1236	0.0312	0.0964	0.0465	0.0022
6	rs12530035	162903181	0.93	0.375229593708928	0.96	0.665984986819169	0.0563544813734317	0.175753492053832	0.0095	0.0077	0.0954	0.019	0.0381	0.0219	0.0208	0.0261	0.0043	0.0315	0.0392	0.1291	0.0037	0.0458	0.1128	0.0171	0.0221	0.0042	0.0028	0.0193	0.0237	0.1236	0.0312	0.0964	0.0465	0.0022
6	rs1893113	162906921	0.93	0.375229593708928	0.96	0.665984986819169	0.0543691662771706	0.184019178065033	0.0094	0.0076	0.0956	0.0191	0.0381	0.0219	0.0208	0.026	0.0042	0.0315	0.0392	0.1292	0.0037	0.0457	0.1127	0.0171	0.0222	0.0042	0.0028	0.0193	0.0237	0.1238	0.0311	0.0966	0.0465	0.0021
6	rs73035881	162911130	0.93	0.375229593708928	0.96	0.665984986819169	0.0539190794404673	0.197907337250839	0.0094	0.0076	0.0956	0.0191	0.0381	0.0219	0.0208	0.0259	0.0042	0.0315	0.0392	0.1294	0.0037	0.0457	0.1127	0.017	0.0221	0.0042	0.0028	0.0193	0.0236	0.1237	0.0311	0.0967	0.0465	0.0021
6	rs9346918	162920212	0.93	0.375229593708928	0.96	0.665984986819169	0.0531118023353218	0.192930093404864	0.0094	0.0076	0.0958	0.0191	0.0383	0.0216	0.0207	0.0257	0.0041	0.0316	0.0393	0.1298	0.0037	0.0457	0.1127	0.017	0.0218	0.0042	0.0028	0.0193	0.0235	0.1236	0.0312	0.0969	0.0464	0.0021
6	rs62428854	162925687	0.93	0.375229593708928	0.96	0.665984986819169	0.0547694081443405	0.178058685953681	0.0094	0.0074	0.0963	0.019	0.0383	0.0214	0.0205	0.0255	0.0042	0.0317	0.0394	0.1297	0.0038	0.0457	0.1128	0.0168	0.0216	0.0042	0.0029	0.0193	0.0234	0.1235	0.0312	0.0974	0.0464	0.0022
6	rs114172887	162925961	0.93	0.375229593708928	0.96	0.665984986819169	0.0589536489995451	0.20366263355854	0.0094	0.0074	0.0964	0.019	0.0383	0.0213	0.0205	0.0255	0.0042	0.0316	0.0394	0.1297	0.0038	0.0457	0.1128	0.0168	0.0216	0.0042	0.0029	0.0193	0.0234	0.1235	0.0312	0.0975	0.0464	0.0022
6	rs74778695	162931570	0.94	0.331738599837001	0.96	0.665984986819169	0.0408791670460999	0.0543280933786808	0.0083	0.0074	0.0991	0.0178	0.0389	0.0194	0.0179	0.0243	0.0034	0.0316	0.0392	0.1341	0.0033	0.0452	0.1135	0.0146	0.0203	0.0039	0.0032	0.0191	0.0221	0.1241	0.0307	0.1025	0.0477	0.0024
6	rs117606952	162935587	0.94	0.331738599837001	0.96	0.665984986819169	0.0520424708630525	0.0981539405805051	0.0075	0.0073	0.1005	0.0168	0.0391	0.0181	0.0161	0.0233	0.0028	0.0314	0.039	0.1381	0.0027	0.0446	0.115	0.013	0.0192	0.0037	0.0032	0.019	0.0213	0.124	0.0303	0.1078	0.0482	0.0024
6	rs79618438	162937008	0.94	0.331738599837001	0.96	0.665984986819169	0.0471014900628397	0.0581758570842213	0.0075	0.0073	0.1005	0.0168	0.0391	0.0181	0.0161	0.0233	0.0028	0.0314	0.039	0.1381	0.0027	0.0446	0.115	0.0129	0.0192	0.0037	0.0032	0.019	0.0213	0.124	0.0303	0.1078	0.0483	0.0024
6	rs7757630	162940238	0.94	0.331738599837001	0.96	0.665984986819169	0.0428422707053743	0.0327556241814075	0.0075	0.0073	0.1005	0.0168	0.0391	0.0181	0.0161	0.0232	0.0028	0.0314	0.039	0.1382	0.0027	0.0446	0.115	0.0129	0.0192	0.0037	0.0032	0.019	0.0213	0.124	0.0303	0.1078	0.0483	0.0024
6	rs6908330	162943061	0.94	0.331738599837001	0.96	0.665984986819169	0.0438100660168002	0.0258739064348485	0.0074	0.0073	0.1005	0.0168	0.0392	0.0181	0.0161	0.0232	0.0027	0.0314	0.0389	0.1384	0.0026	0.0447	0.1151	0.0129	0.0192	0.0036	0.0033	0.019	0.0213	0.1241	0.0303	0.1078	0.0483	0.0024
6	rs76830585	162948365	0.93	0.375229593708928	0.96	0.665984986819169	0.0452052094651867	0.0214649851891866	0.0073	0.0073	0.1005	0.0169	0.0395	0.018	0.016	0.0231	0.0027	0.0313	0.0389	0.1389	0.0026	0.0447	0.1148	0.0128	0.0191	0.0038	0.0034	0.019	0.0212	0.1239	0.0303	0.1082	0.0483	0.0024
6	rs34693799	162953114	0.93	0.375229593708928	0.96	0.665984986819169	0.0454355093937744	0.0152851274436684	0.0073	0.0073	0.1005	0.0169	0.0396	0.018	0.016	0.0231	0.0027	0.0313	0.0389	0.139	0.0026	0.0447	0.1147	0.0128	0.0191	0.0039	0.0034	0.0189	0.0212	0.1239	0.0303	0.1082	0.0483	0.0024
6	rs71567655	162968515	0.93	0.375229593708928	0.96	0.665984986819169	0.0463646866204194	0.017603965551221	0.0073	0.0073	0.1006	0.0168	0.0396	0.0179	0.016	0.0231	0.0027	0.0313	0.0388	0.1395	0.0025	0.0446	0.1148	0.0127	0.019	0.0039	0.0034	0.019	0.0212	0.1237	0.0302	0.1083	0.0483	0.0024
6	rs116884606	162977834	0.93	0.375229593708928	0.96	0.665984986819169	0.0514881576188338	0.014868401034638	0.0073	0.0073	0.1009	0.0167	0.0396	0.0178	0.0159	0.0232	0.0026	0.0313	0.0387	0.1407	0.0025	0.0443	0.1151	0.0125	0.0189	0.0038	0.0034	0.019	0.0211	0.1233	0.0301	0.1086	0.0482	0.0024
6	rs79575917	162977857	0.93	0.375229593708928	0.96	0.665984986819169	0.0514881576188338	0.014868401034638	0.0073	0.0073	0.1009	0.0167	0.0396	0.0178	0.0159	0.0232	0.0026	0.0313	0.0387	0.1407	0.0025	0.0443	0.1151	0.0125	0.0189	0.0038	0.0034	0.019	0.0211	0.1233	0.0301	0.1086	0.0482	0.0024
6	rs9347667	162982327	0.93	0.375229593708928	0.96	0.665984986819169	0.0497508773924854	0.0136526932927299	0.0072	0.0073	0.1009	0.0167	0.0397	0.0178	0.0159	0.0231	0.0026	0.0315	0.0387	0.1407	0.0025	0.0443	0.1151	0.0125	0.0189	0.0038	0.0034	0.019	0.0209	0.1232	0.0302	0.1086	0.0483	0.0024
6	rs9458596	162982872	0.93	0.375229593708928	0.96	0.665984986819169	0.0497672338304882	0.0136526932927299	0.0072	0.0073	0.1009	0.0167	0.0397	0.0178	0.0159	0.0231	0.0026	0.0315	0.0387	0.1407	0.0025	0.0443	0.1151	0.0125	0.0189	0.0038	0.0034	0.019	0.0209	0.1232	0.0302	0.1086	0.0483	0.0024
6	rs1954813	162990988	0.93	0.375229593708928	0.96	0.665984986819169	0.0499801975990059	0.0137520216307888	0.0072	0.0073	0.1009	0.0167	0.0396	0.0178	0.0159	0.0231	0.0026	0.0315	0.0387	0.1408	0.0025	0.0443	0.1151	0.0124	0.0189	0.0038	0.0034	0.019	0.0209	0.1232	0.0302	0.1086	0.0482	0.0024
6	rs71567659	163001736	0.93	0.375229593708928	0.96	0.665984986819169	0.0504409732247566	0.0138517107630703	0.0071	0.0074	0.1012	0.0166	0.0396	0.0178	0.0159	0.0231	0.0026	0.0314	0.0386	0.1409	0.0024	0.0442	0.1152	0.0123	0.0188	0.0038	0.0033	0.0189	0.0209	0.1232	0.0301	0.109	0.0482	0.0024
6	rs2803058	163021979	0.93	0.375229593708928	0.96	0.665984986819169	0.0505566125689379	0.0145596199269337	0.0072	0.0076	0.1004	0.0165	0.0396	0.0179	0.0159	0.0232	0.0029	0.0314	0.0389	0.1404	0.0026	0.0446	0.1155	0.0123	0.0186	0.0038	0.0033	0.0189	0.0209	0.1232	0.0301	0.1085	0.0485	0.0025
6	rs77718229	163023506	0.93	0.375229593708928	0.96	0.665984986819169	0.0497181753932188	0.0140186605367931	0.0072	0.0076	0.1004	0.0165	0.0396	0.0179	0.0159	0.0232	0.0029	0.0314	0.0389	0.1404	0.0026	0.0446	0.1155	0.0123	0.0186	0.0038	0.0033	0.0189	0.0209	0.1232	0.0301	0.1085	0.0484	0.0025
6	rs2803035	163046055	0.93	0.375229593708928	0.96	0.665984986819169	0.0545951488357008	0.014868401034638	0.0072	0.0076	0.1006	0.0166	0.0393	0.0181	0.0162	0.0231	0.0029	0.0313	0.0387	0.14	0.0025	0.0444	0.1166	0.0122	0.0187	0.0038	0.0034	0.0189	0.0208	0.1229	0.0298	0.1089	0.0483	0.0026
6	rs1954810	163061749	0.93	0.375229593708928	0.96	0.665984986819169	0.0553295340596668	0.0159923811496236	0.0072	0.0076	0.1006	0.0166	0.0392	0.0181	0.0162	0.0231	0.0029	0.0313	0.0386	0.1397	0.0025	0.0444	0.1172	0.0122	0.0188	0.0037	0.0033	0.0188	0.0207	0.1229	0.0297	0.109	0.0482	0.0026
6	rs1954912	163077142	0.93	0.375229593708928	0.96	0.665984986819169	0.0625411454256271	0.0177166181015904	0.0072	0.0077	0.1007	0.0167	0.0392	0.0182	0.0162	0.0231	0.0029	0.0313	0.0386	0.1395	0.0025	0.0444	0.1175	0.012	0.0188	0.0037	0.0033	0.0187	0.0208	0.1231	0.0296	0.109	0.0481	0.0026
6	rs62429104	163083048	0.93	0.375229593708928	0.95	0.731303845289611	0.0638840744147197	0.0189401321400861	0.0072	0.0077	0.1006	0.0168	0.0391	0.0182	0.0162	0.0231	0.0029	0.0313	0.0385	0.1394	0.0025	0.0444	0.1176	0.0121	0.0188	0.0037	0.0033	0.0187	0.0208	0.1232	0.0297	0.1089	0.0481	0.0026
6	rs116940466	163090427	0.93	0.375229593708928	0.95	0.731303845289611	0.0595418477879101	0.0172681254875055	0.0072	0.0077	0.1006	0.0168	0.0391	0.0182	0.0163	0.0231	0.0029	0.0312	0.0385	0.1393	0.0025	0.0443	0.1176	0.0121	0.0188	0.0037	0.0033	0.0187	0.0206	0.1234	0.0296	0.1093	0.048	0.0026
6	rs12190823	163092643	0.93	0.375229593708928	0.95	0.731303845289611	0.0580241961737609	0.0171568854544644	0.0072	0.0077	0.1006	0.0168	0.0391	0.0182	0.0163	0.0231	0.0029	0.0313	0.0385	0.1393	0.0025	0.0443	0.1176	0.0121	0.0188	0.0037	0.0033	0.0187	0.0206	0.1234	0.0296	0.1093	0.048	0.0026
6	rs1893539	163107019	0.93	0.375229593708928	0.95	0.731303845289611	0.0552768605167749	0.0168252886230051	0.0072	0.0077	0.1006	0.0167	0.0391	0.0182	0.0163	0.0231	0.0029	0.0313	0.0385	0.1392	0.0025	0.0443	0.1176	0.0121	0.0188	0.0037	0.0033	0.0187	0.0205	0.1235	0.0295	0.1096	0.048	0.0026
6	rs2803082	163119071	0.93	0.375229593708928	0.95	0.731303845289611	0.0537466351289205	0.0171939261747321	0.0072	0.0077	0.1006	0.0167	0.039	0.0182	0.0163	0.0231	0.0029	0.0313	0.0385	0.1391	0.0025	0.0442	0.1177	0.012	0.0188	0.0037	0.0033	0.0187	0.0205	0.1236	0.0295	0.1096	0.048	0.0026
6	rs12664661	163134574	0.93	0.375229593708928	0.95	0.731303845289611	0.0549440386945847	0.0184766326290751	0.0072	0.0077	0.1007	0.0167	0.039	0.0182	0.0163	0.0231	0.0029	0.0314	0.0384	0.1391	0.0025	0.0442	0.1178	0.012	0.0187	0.0037	0.0033	0.0187	0.0205	0.1237	0.0295	0.1096	0.048	0.0026
6	rs58468575	163137997	0.93	0.375229593708928	0.95	0.731303845289611	0.0575000508079335	0.0165695849546339	0.0072	0.0077	0.1008	0.0167	0.0389	0.0182	0.0163	0.0231	0.0029	0.0315	0.0384	0.1391	0.0025	0.0442	0.1178	0.012	0.0188	0.0037	0.0033	0.0187	0.0205	0.1236	0.0291	0.1097	0.0479	0.0026
6	rs73024497	163140694	0.93	0.375229593708928	0.96	0.665984986819169	0.05708659506742	0.0157075763400536	0.0072	0.0077	0.1008	0.0167	0.0389	0.0182	0.0163	0.0231	0.0029	0.0315	0.0384	0.1391	0.0025	0.0442	0.1178	0.0119	0.0188	0.0037	0.0033	0.0187	0.0205	0.1236	0.0291	0.1097	0.0479	0.0026
6	rs77442212	163196454	0.93	0.375229593708928	0.96	0.665984986819169	0.065206665427184	0.0137520216307888	0.0072	0.0079	0.1012	0.0165	0.0388	0.0182	0.0164	0.0231	0.0028	0.0319	0.0382	0.1389	0.0025	0.0438	0.118	0.0116	0.0187	0.0038	0.0035	0.0187	0.0204	0.1238	0.0286	0.1099	0.0479	0.0028
6	rs9355403	163212578	0.93	0.375229593708928	0.96	0.665984986819169	0.0709655837449343	0.0161357336318064	0.0073	0.0079	0.1014	0.0165	0.0387	0.0181	0.0164	0.0231	0.0028	0.0319	0.0381	0.1389	0.0026	0.0437	0.118	0.0115	0.0187	0.0038	0.0035	0.0188	0.0204	0.1239	0.0284	0.1101	0.0478	0.0029
6	rs4495257	163214110	0.93	0.375229593708928	0.95	0.731303845289611	0.0701409463693435	0.0168619753089655	0.0073	0.0079	0.1014	0.0165	0.0387	0.0181	0.0164	0.0231	0.0028	0.0319	0.0381	0.139	0.0026	0.0436	0.118	0.0114	0.0187	0.0038	0.0035	0.0188	0.0204	0.1238	0.0284	0.1101	0.0478	0.0029
6	rs62431767	163216172	0.92	0.422441555019286	0.94	0.800578923638966	0.0649524396179285	0.0154253086006933	0.0073	0.008	0.1018	0.0162	0.0392	0.018	0.0164	0.0228	0.0029	0.0319	0.0378	0.1396	0.0026	0.0433	0.1188	0.0113	0.0185	0.0039	0.0035	0.0186	0.0202	0.1233	0.0283	0.1106	0.0475	0.003
6	rs116876690	163226218	0.92	0.422441555019286	0.94	0.800578923638966	0.0604314153495617	0.021176898357492	0.0073	0.0081	0.1022	0.016	0.0381	0.0178	0.0164	0.0226	0.003	0.032	0.0375	0.1413	0.0027	0.0429	0.1186	0.0111	0.018	0.004	0.0034	0.0184	0.0202	0.123	0.0285	0.1111	0.0477	0.0032
6	rs76998717	163231272	0.92	0.422441555019286	0.94	0.800578923638966	0.0601710556747448	0.0203239265900219	0.0073	0.0081	0.1022	0.0159	0.038	0.0178	0.0164	0.0226	0.003	0.0321	0.0375	0.1415	0.0027	0.0428	0.1186	0.011	0.018	0.004	0.0033	0.0183	0.0203	0.123	0.0286	0.1112	0.0478	0.0032
6	rs80223363	163233409	0.92	0.422441555019286	0.94	0.800578923638966	0.0599484820717615	0.0206874091915595	0.0073	0.0081	0.1023	0.0159	0.0379	0.0178	0.0163	0.0226	0.003	0.0321	0.0375	0.1416	0.0027	0.0428	0.1186	0.011	0.0179	0.004	0.0033	0.0183	0.0203	0.123	0.0286	0.1113	0.0478	0.0032
6	rs1007830	163238454	0.92	0.422441555019286	0.94	0.800578923638966	0.0603755613601403	0.0217965241477336	0.0073	0.0081	0.1023	0.0159	0.0378	0.0178	0.0163	0.0226	0.003	0.0321	0.0374	0.1418	0.0028	0.0427	0.1185	0.011	0.0179	0.004	0.0033	0.0183	0.0203	0.123	0.0286	0.1114	0.0478	0.0032
6	rs75229931	163239791	0.92	0.422441555019286	0.94	0.800578923638966	0.0610668173845888	0.0254691323024984	0.0073	0.0081	0.1023	0.0159	0.0378	0.0178	0.0163	0.0226	0.0031	0.0321	0.0374	0.1418	0.0028	0.0427	0.1185	0.011	0.0179	0.004	0.0033	0.0183	0.0203	0.123	0.0286	0.1114	0.0478	0.0032
6	rs1567898	163239943	0.92	0.422441555019286	0.94	0.800578923638966	0.0612169627830254	0.0262362397624773	0.0073	0.0081	0.1023	0.0159	0.0378	0.0178	0.0163	0.0226	0.0031	0.0321	0.0374	0.1418	0.0028	0.0427	0.1185	0.011	0.0179	0.004	0.0033	0.0183	0.0203	0.123	0.0286	0.1114	0.0478	0.0032
6	rs1125797	163241143	0.92	0.422441555019286	0.94	0.800578923638966	0.0611418596274265	0.0272449100544205	0.0073	0.0081	0.1023	0.0159	0.0378	0.0177	0.0163	0.0226	0.0031	0.0321	0.0374	0.1418	0.0028	0.0427	0.1186	0.011	0.0179	0.004	0.0033	0.0183	0.0203	0.1229	0.0286	0.1114	0.0478	0.0032
6	rs13208648	163250549	0.92	0.422441555019286	0.94	0.800578923638966	0.0539536126761372	0.0353723027871356	0.0073	0.0082	0.1026	0.0157	0.0378	0.0177	0.0164	0.0226	0.003	0.0322	0.0371	0.1418	0.0027	0.0427	0.1181	0.0111	0.0181	0.0039	0.0033	0.0183	0.0203	0.1227	0.0288	0.112	0.0478	0.0031
6	rs1333962	163268904	0.92	0.422441555019286	0.94	0.800578923638966	0.054961522178725	0.0215890254334355	0.0073	0.0082	0.1027	0.0158	0.0378	0.0179	0.0165	0.0226	0.0029	0.0322	0.0371	0.1419	0.0027	0.0427	0.1178	0.0111	0.0181	0.0039	0.0033	0.0183	0.0203	0.1228	0.0285	0.112	0.0479	0.0031
6	rs74354308	163272359	0.92	0.422441555019286	0.93	0.873875650440679	0.0543691662771706	0.019291431872802	0.0072	0.0082	0.1027	0.0158	0.0378	0.0179	0.0166	0.0226	0.0028	0.0322	0.037	0.1418	0.0027	0.0427	0.1177	0.0111	0.0182	0.0039	0.0033	0.0183	0.0203	0.1228	0.0285	0.1121	0.0479	0.0031
6	rs117786524	163275686	0.92	0.422441555019286	0.93	0.873875650440679	0.0530093322342275	0.0176790280693076	0.0073	0.0082	0.1028	0.0158	0.0379	0.018	0.0167	0.0225	0.0028	0.0322	0.0369	0.1417	0.0028	0.0427	0.1175	0.0112	0.0182	0.0039	0.0032	0.0183	0.0202	0.1226	0.0286	0.1122	0.0479	0.003
6	rs56127965	163283509	0.92	0.422441555019286	0.93	0.873875650440679	0.0349755642216778	0.00785356208723923	0.0076	0.0084	0.103	0.0164	0.0382	0.019	0.0176	0.0226	0.0024	0.0325	0.0358	0.1401	0.0032	0.0417	0.1152	0.0119	0.0191	0.0042	0.0033	0.0184	0.0196	0.1209	0.0292	0.1135	0.0482	0.0028
6	rs1399221	163284038	0.92	0.422441555019286	0.93	0.873875650440679	0.0338829165266921	0.00763106748240267	0.0076	0.0084	0.103	0.0164	0.0382	0.019	0.0177	0.0226	0.0024	0.0325	0.0358	0.1401	0.0032	0.0416	0.1152	0.0119	0.0192	0.0042	0.0033	0.0185	0.0196	0.1209	0.0292	0.1135	0.0482	0.0028
6	rs12198901	163286612	0.92	0.422441555019286	0.93	0.873875650440679	0.0324837406925866	0.00677445468628211	0.0076	0.0084	0.1027	0.0165	0.0383	0.019	0.0178	0.0225	0.0024	0.0327	0.0357	0.1402	0.0032	0.0416	0.1154	0.012	0.0193	0.0043	0.0033	0.0185	0.0194	0.1205	0.0294	0.1132	0.0483	0.0028
6	rs6936963	163291300	0.92	0.422441555019286	0.93	0.873875650440679	0.0289550784809716	0.00645575509089252	0.0077	0.0085	0.1022	0.0166	0.0385	0.019	0.0182	0.0224	0.0024	0.0329	0.0355	0.1403	0.0034	0.0415	0.1155	0.0122	0.0194	0.0044	0.0033	0.0185	0.0193	0.1197	0.0297	0.1127	0.0484	0.0029
6	Affx-28112553	163295993	0.92	0.422441555019286	0.93	0.873875650440679	0.0297962251322973	0.00567335622707186	0.0077	0.0086	0.102	0.0167	0.0385	0.019	0.0183	0.0223	0.0024	0.033	0.0354	0.1403	0.0034	0.0414	0.1157	0.0123	0.0196	0.0044	0.0033	0.0184	0.0192	0.1194	0.0298	0.1125	0.0484	0.0029
6	rs62429013	163298783	0.92	0.422441555019286	0.93	0.873875650440679	0.029328084815885	0.0054244304684325	0.0077	0.0086	0.1019	0.0167	0.0385	0.019	0.0183	0.0223	0.0024	0.0331	0.0354	0.1403	0.0034	0.0414	0.1158	0.0123	0.0196	0.0044	0.0033	0.0184	0.0192	0.1194	0.0298	0.1125	0.0484	0.0029
6	rs9295203	163305426	0.92	0.422441555019286	0.93	0.873875650440679	0.0266065902676612	0.00498347366020009	0.0077	0.0087	0.1013	0.0167	0.0385	0.019	0.0185	0.0222	0.0024	0.0333	0.0353	0.1403	0.0035	0.0412	0.1159	0.0124	0.0197	0.0045	0.0033	0.0184	0.0193	0.1192	0.03	0.1124	0.0485	0.0029
6	rs6937365	163309131	0.92	0.422441555019286	0.93	0.873875650440679	0.0252235219540523	0.00494437470306667	0.0077	0.0087	0.1011	0.0167	0.0385	0.019	0.0186	0.0222	0.0024	0.0334	0.0353	0.1404	0.0035	0.0412	0.1158	0.0124	0.0198	0.0045	0.0033	0.0184	0.0193	0.119	0.03	0.1125	0.0485	0.0029
6	rs77350304	163312559	0.92	0.422441555019286	0.93	0.873875650440679	0.0260595748998947	0.0059497243751927	0.0077	0.0087	0.1011	0.0167	0.0385	0.019	0.0186	0.0222	0.0024	0.0334	0.0352	0.1405	0.0035	0.0412	0.1158	0.0124	0.0198	0.0046	0.0033	0.0184	0.0193	0.119	0.03	0.1125	0.0485	0.0029
6	rs62427506	163317445	0.92	0.422441555019286	0.94	0.800578923638966	0.0279768029477893	0.00597127208565686	0.0077	0.0087	0.1009	0.0167	0.0385	0.019	0.0187	0.0221	0.0023	0.0334	0.035	0.141	0.0035	0.0411	0.1155	0.0123	0.0197	0.0047	0.0032	0.0184	0.0193	0.1192	0.0302	0.1127	0.0485	0.0028
6	rs908018	163319108	0.92	0.422441555019286	0.94	0.800578923638966	0.0261850919353548	0.00548610554891248	0.0077	0.0087	0.1009	0.0167	0.0385	0.019	0.0186	0.0221	0.0023	0.0334	0.0349	0.141	0.0035	0.0411	0.1155	0.0123	0.0197	0.0047	0.0031	0.0184	0.0193	0.1192	0.0302	0.1127	0.0485	0.0028
6	rs7738930	163320125	0.92	0.422441555019286	0.95	0.731303845289611	0.027605181289711	0.00605787529142239	0.0077	0.0087	0.1009	0.0168	0.0385	0.019	0.0187	0.0221	0.0023	0.0334	0.0349	0.1411	0.0035	0.0411	0.1154	0.0123	0.0197	0.0047	0.0031	0.0184	0.0193	0.1192	0.0302	0.1127	0.0485	0.0028
6	rs75107965	163324306	0.92	0.422441555019286	0.95	0.731303845289611	0.0284629674770207	0.00807939015897266	0.0077	0.0087	0.1006	0.0169	0.0387	0.0191	0.0192	0.022	0.0023	0.0334	0.0348	0.1409	0.0035	0.0407	0.1153	0.0125	0.0198	0.0047	0.0028	0.0184	0.0194	0.1195	0.0303	0.1127	0.0485	0.0028
6	rs2048697	163332533	0.92	0.422441555019286	0.95	0.731303845289611	0.0306310297449569	0.00923135296761053	0.0077	0.0086	0.1001	0.0171	0.0388	0.0193	0.0196	0.0219	0.0022	0.0333	0.0346	0.1408	0.0034	0.0399	0.1149	0.0126	0.0203	0.0047	0.0023	0.0184	0.0193	0.1198	0.0304	0.1136	0.0485	0.0027
6	rs7752376	163333298	0.92	0.422441555019286	0.96	0.665984986819169	0.0314105972050731	0.00665970559639874	0.0077	0.0086	0.1	0.0172	0.0388	0.0194	0.0196	0.0219	0.0022	0.0333	0.0345	0.1409	0.0034	0.0398	0.1149	0.0126	0.0205	0.0047	0.0023	0.0184	0.0193	0.1198	0.0304	0.1136	0.0485	0.0027
6	rs1828819	163333585	0.92	0.422441555019286	0.96	0.665984986819169	0.0320224520576884	0.00750890039845496	0.0077	0.0086	0.1	0.0173	0.039	0.0194	0.0196	0.0218	0.0022	0.0332	0.0345	0.141	0.0034	0.0397	0.1148	0.0127	0.0205	0.0047	0.0023	0.0182	0.0193	0.1197	0.0304	0.1137	0.0484	0.0027
6	rs2048695	163338231	0.9	0.528487958927512	0.96	0.665984986819169	0.0241388100647342	0.000740097489462766	0.0081	0.0084	0.0987	0.0167	0.0438	0.0201	0.0193	0.0199	0.0021	0.033	0.0341	0.1429	0.003	0.037	0.1107	0.0149	0.0216	0.0055	0.0026	0.0168	0.0179	0.1166	0.0308	0.118	0.05	0.0024
6	rs2151652	163340367	0.9	0.528487958927512	0.96	0.665984986819169	0.0275616924269871	0.000353069153315392	0.0081	0.0084	0.0988	0.0167	0.044	0.0201	0.0193	0.0199	0.0019	0.0331	0.0339	0.1429	0.003	0.0369	0.1103	0.015	0.0217	0.0055	0.0026	0.0168	0.0179	0.1171	0.0308	0.118	0.0499	0.0022
6	rs113959812	163341057	0.9	0.528487958927512	0.96	0.665984986819169	0.0300034046854651	0.00036656501062374	0.0082	0.0084	0.0988	0.0168	0.044	0.0201	0.0194	0.0199	0.0019	0.0331	0.0338	0.1429	0.003	0.0369	0.1103	0.015	0.0217	0.0055	0.0026	0.0168	0.0179	0.1172	0.0308	0.118	0.0499	0.0022
6	rs28863850	163343453	0.9	0.528487958927512	0.96	0.665984986819169	0.0348472691251258	0.000719840729387122	0.0082	0.0085	0.0989	0.0169	0.0441	0.0201	0.0193	0.02	0.0019	0.0333	0.0336	0.1427	0.003	0.0367	0.1107	0.0152	0.0217	0.0054	0.0026	0.0168	0.0178	0.1177	0.0306	0.1177	0.0498	0.002
6	rs1931222	163349005	0.9	0.528487958927512	0.96	0.665984986819169	0.0362371200609223	0.000699903921724967	0.0082	0.0084	0.0991	0.0169	0.0443	0.02	0.0192	0.02	0.0018	0.0335	0.0332	0.1424	0.003	0.0368	0.1106	0.0152	0.0217	0.0052	0.0026	0.0168	0.0178	0.1183	0.0304	0.118	0.0499	0.0019
6	rs9365514	163362358	0.9	0.528487958927512	0.96	0.665984986819169	0.0357783360565546	0.000667383991389218	0.0082	0.0084	0.0992	0.017	0.0444	0.0199	0.0193	0.02	0.0017	0.0337	0.0331	0.1422	0.0028	0.0368	0.1109	0.0152	0.0217	0.005	0.0026	0.0163	0.0179	0.1182	0.0305	0.1181	0.05	0.0019
6	rs12208808	163375679	0.9	0.528487958927512	0.96	0.665984986819169	0.0387162446370724	0.000534687371422717	0.0082	0.0084	0.0993	0.017	0.0445	0.0199	0.0192	0.02	0.0017	0.0337	0.033	0.1419	0.0027	0.0368	0.1107	0.0153	0.0219	0.0049	0.0026	0.0163	0.0178	0.1187	0.0304	0.1184	0.05	0.0018
6	rs78644787	163376865	0.9	0.528487958927512	0.96	0.665984986819169	0.0401256449136697	0.000501395730524185	0.0082	0.0084	0.0994	0.017	0.0445	0.0199	0.0192	0.02	0.0017	0.0337	0.033	0.1419	0.0027	0.0368	0.1106	0.0153	0.0219	0.0049	0.0026	0.0163	0.0178	0.1187	0.0304	0.1185	0.05	0.0018
6	rs4389743	163380694	0.9	0.528487958927512	0.96	0.665984986819169	0.0409221076098128	0.000611063947404755	0.0082	0.0084	0.0994	0.017	0.0445	0.0199	0.0192	0.02	0.0017	0.0337	0.033	0.1418	0.0027	0.0368	0.1106	0.0153	0.0219	0.0049	0.0026	0.0163	0.0178	0.1187	0.0303	0.1186	0.05	0.0018
6	rs73023106	163383910	0.9	0.528487958927512	0.96	0.665984986819169	0.0418164904834663	0.000604980974056733	0.0082	0.0083	0.0995	0.017	0.0446	0.0199	0.0192	0.02	0.0017	0.0338	0.033	0.1417	0.0026	0.0368	0.1105	0.0153	0.0219	0.0048	0.0026	0.0163	0.0178	0.1187	0.0303	0.1187	0.05	0.0018
6	rs74750907	163391116	0.9	0.528487958927512	0.97	0.604552021827049	0.0417293571755858	0.000774572620722422	0.0082	0.0083	0.0996	0.0171	0.0447	0.0199	0.0192	0.0201	0.0016	0.0338	0.0329	0.1415	0.0025	0.0367	0.1105	0.0154	0.022	0.0047	0.0026	0.0163	0.0178	0.1187	0.0302	0.1189	0.05	0.0018
6	rs13220475	163393317	0.9	0.528487958927512	0.99	0.493036143459036	0.04120916961389	0.000898521168015268	0.0082	0.0083	0.0998	0.0171	0.0449	0.02	0.0192	0.0201	0.0016	0.0339	0.0329	0.1412	0.0024	0.0368	0.1105	0.0154	0.022	0.0047	0.0025	0.0163	0.0176	0.1188	0.0301	0.1191	0.0501	0.0018
6	rs73023159	163393815	0.9	0.528487958927512	0.99	0.493036143459036	0.0390896183585237	0.00111710721137986	0.0082	0.0083	0.0998	0.0171	0.0449	0.02	0.0192	0.0201	0.0016	0.034	0.033	0.141	0.0024	0.0367	0.1109	0.0154	0.022	0.0047	0.0025	0.0163	0.0176	0.1188	0.0301	0.1189	0.05	0.0018
6	rs9365521	163396901	0.9	0.528487958927512	0.99	0.493036143459036	0.0357652875258176	0.00081712651979571	0.0081	0.0082	0.0999	0.0171	0.0451	0.0201	0.0191	0.0201	0.0016	0.034	0.0331	0.1405	0.0023	0.0366	0.1113	0.0154	0.022	0.0046	0.0024	0.0162	0.0177	0.119	0.0298	0.1196	0.0498	0.0017
6	rs73607888	163397612	0.9	0.528487958927512	0.99	0.493036143459036	0.0355959573083955	0.000781575071771328	0.0081	0.0082	0.0999	0.017	0.0451	0.0201	0.019	0.0201	0.0015	0.034	0.033	0.1405	0.0023	0.0366	0.1114	0.0154	0.022	0.0046	0.0024	0.0162	0.0177	0.119	0.0298	0.1197	0.0498	0.0017
6	rs35587516	163403111	0.9	0.528487958927512	1	0.442785362986439	0.031279712393212	0.000838890071058367	0.0082	0.0082	0.0998	0.0169	0.0451	0.0201	0.0189	0.0201	0.0015	0.034	0.0329	0.1404	0.0023	0.0366	0.112	0.0154	0.022	0.005	0.0024	0.0161	0.0178	0.1188	0.0299	0.1198	0.0494	0.0018
6	rs77198837	163409591	0.9	0.528487958927512	1	0.442785362986439	0.0298077085749893	0.00086841496505	0.0082	0.0082	0.0997	0.0169	0.0451	0.0201	0.0189	0.0201	0.0015	0.034	0.0328	0.1404	0.0023	0.0366	0.1123	0.0155	0.022	0.0051	0.0024	0.0161	0.0178	0.1187	0.0299	0.1198	0.0492	0.0018
6	rs9364683	163423583	0.89	0.587533376708783	1	0.442785362986439	0.0287306522921988	0.00192651318028515	0.0082	0.0082	0.0995	0.0168	0.0451	0.0201	0.0188	0.0202	0.0015	0.034	0.0326	0.1405	0.0023	0.0366	0.1128	0.0154	0.022	0.0053	0.0024	0.0161	0.0179	0.1185	0.0299	0.1199	0.0489	0.0018
6	rs1408706	163429761	0.89	0.587533376708783	1	0.442785362986439	0.0241388100647342	0.00254549777088301	0.0082	0.0082	0.0995	0.0167	0.045	0.0201	0.0187	0.0202	0.0015	0.034	0.0326	0.1408	0.0024	0.0366	0.1128	0.0155	0.0218	0.0054	0.0023	0.016	0.0179	0.1187	0.0299	0.12	0.0487	0.0019
6	rs117265044	163431758	0.89	0.587533376708783	1	0.442785362986439	0.0237456772028315	0.00190326293230781	0.0082	0.0082	0.0995	0.0167	0.045	0.0201	0.0187	0.0202	0.0015	0.034	0.0326	0.1409	0.0024	0.0366	0.1129	0.0155	0.0218	0.0054	0.0023	0.016	0.018	0.1187	0.0299	0.12	0.0487	0.0019
6	rs117436165	163431868	0.89	0.587533376708783	1	0.442785362986439	0.0237456772028315	0.0019499203450004	0.0082	0.0082	0.0995	0.0167	0.045	0.0201	0.0187	0.0202	0.0015	0.034	0.0326	0.1409	0.0023	0.0366	0.1129	0.0155	0.0218	0.0054	0.0023	0.016	0.018	0.1187	0.0299	0.12	0.0487	0.0019
6	rs77386064	163435158	0.89	0.587533376708783	1	0.442785362986439	0.0235799940290132	0.00180057461537007	0.0082	0.0082	0.0994	0.0167	0.045	0.0201	0.0187	0.0202	0.0015	0.034	0.0326	0.141	0.0023	0.0366	0.1129	0.0155	0.0219	0.0054	0.0023	0.016	0.018	0.1188	0.0298	0.1199	0.0487	0.0019
6	rs500366	163439123	0.89	0.587533376708783	1	0.442785362986439	0.0343881194257434	0.00264172567169616	0.0089	0.0082	0.0993	0.0167	0.045	0.0201	0.0187	0.0202	0.0015	0.034	0.0328	0.1411	0.0023	0.0366	0.1124	0.0155	0.0219	0.0055	0.0023	0.016	0.018	0.1183	0.0298	0.1199	0.0488	0.0019
6	rs74342142	163443450	0.89	0.587533376708783	1	0.442785362986439	0.0344135165397277	0.0023329023023404	0.0089	0.0082	0.0992	0.0167	0.0451	0.0201	0.0187	0.0202	0.0015	0.0341	0.0327	0.1412	0.0023	0.0367	0.1124	0.0155	0.0219	0.0055	0.0023	0.016	0.018	0.1183	0.0299	0.1199	0.0488	0.0019
6	rs41268565	163465792	0.89	0.587533376708783	1	0.442785362986439	0.0357522423007528	0.00304632870133943	0.0089	0.0081	0.0987	0.0167	0.0452	0.0201	0.0187	0.0201	0.0015	0.0343	0.0327	0.1411	0.0022	0.0367	0.1125	0.0155	0.022	0.0056	0.0022	0.016	0.018	0.1182	0.0298	0.1199	0.0489	0.0019
6	rs532302	163470029	0.89	0.587533376708783	1	0.442785362986439	0.0357522423007528	0.00395081037694735	0.009	0.0081	0.0986	0.0167	0.0452	0.0202	0.0187	0.02	0.0015	0.0343	0.0327	0.1411	0.0022	0.0367	0.1125	0.0155	0.022	0.0056	0.0022	0.016	0.018	0.1182	0.0298	0.1199	0.0489	0.0019
6	rs75039464	163470910	0.89	0.587533376708783	1	0.442785362986439	0.0347960429299997	0.0032605000908621	0.009	0.0081	0.0986	0.0167	0.0452	0.0202	0.0187	0.02	0.0015	0.0343	0.0327	0.141	0.0022	0.0367	0.1125	0.0155	0.022	0.0056	0.0022	0.016	0.018	0.1182	0.0298	0.1199	0.0489	0.0019
6	rs73025195	163478872	0.89	0.587533376708783	1.01	0.39608418712213	0.0284852068939767	0.00143113496793214	0.009	0.008	0.0988	0.0166	0.045	0.0205	0.0187	0.0202	0.0016	0.0345	0.0326	0.1404	0.0022	0.0367	0.1129	0.0156	0.0221	0.0057	0.0021	0.016	0.018	0.1182	0.0296	0.12	0.0486	0.002
6	rs76174028	163484091	0.89	0.587533376708783	1.03	0.312927433563081	0.0277796233634273	0.00120493899349091	0.0091	0.008	0.0988	0.0166	0.045	0.0206	0.0187	0.0202	0.0016	0.0345	0.0326	0.1403	0.0022	0.0367	0.1129	0.0156	0.022	0.0057	0.0021	0.0159	0.018	0.1182	0.0296	0.12	0.0486	0.002
6	rs2761259	163498374	0.89	0.587533376708783	1.03	0.312927433563081	0.019600156347359	0.00102480279222665	0.0092	0.0079	0.0987	0.0166	0.045	0.0209	0.0187	0.0204	0.0017	0.0348	0.0327	0.1393	0.0023	0.0367	0.1136	0.0158	0.0221	0.0058	0.0019	0.0158	0.0179	0.1181	0.0295	0.1199	0.0482	0.0021
6	rs62427599	163499554	0.89	0.587533376708783	1.03	0.312927433563081	0.019329310873864	0.000740097489462766	0.0093	0.008	0.0989	0.0168	0.045	0.0212	0.0189	0.0204	0.0017	0.0348	0.0327	0.1387	0.0023	0.0366	0.1135	0.016	0.0222	0.0058	0.0019	0.0159	0.0178	0.1177	0.0295	0.1195	0.0482	0.0021
6	rs472429	163501536	0.89	0.587533376708783	1.03	0.312927433563081	0.0188950085986173	0.00141144869127621	0.0093	0.0081	0.0988	0.0167	0.045	0.0213	0.0189	0.0204	0.0017	0.035	0.033	0.1381	0.0023	0.0366	0.1132	0.0162	0.0222	0.0058	0.002	0.0159	0.0177	0.1178	0.0295	0.1195	0.0485	0.0022
6	rs117978626	163505635	0.89	0.587533376708783	1.03	0.312927433563081	0.0173528919827841	0.0014016628615929	0.0092	0.0081	0.0987	0.0167	0.045	0.0213	0.0189	0.0203	0.0017	0.035	0.033	0.1381	0.0024	0.0366	0.1132	0.0162	0.0222	0.0058	0.002	0.0158	0.0176	0.1179	0.0295	0.1197	0.0485	0.0022
6	rs579628	163512055	0.89	0.587533376708783	1.03	0.312927433563081	0.0154356758327555	0.00193819713879341	0.0092	0.0081	0.0986	0.0167	0.0449	0.0212	0.0189	0.0203	0.0017	0.035	0.0331	0.1381	0.0025	0.0365	0.113	0.0161	0.0221	0.0059	0.0021	0.0158	0.0175	0.1181	0.0294	0.12	0.0486	0.0023
6	rs78594141	163520195	0.89	0.587533376708783	1.03	0.312927433563081	0.0155143804679021	0.00220520544184607	0.0092	0.0081	0.0983	0.0168	0.0449	0.0213	0.0189	0.0202	0.0017	0.035	0.0331	0.1376	0.0025	0.0365	0.1131	0.0162	0.0221	0.0059	0.002	0.0157	0.0173	0.1181	0.0294	0.1203	0.0491	0.0023
6	rs77572859	163520497	0.89	0.587533376708783	1.03	0.312927433563081	0.0155215500855395	0.00225580778728023	0.0092	0.0081	0.0982	0.0168	0.0449	0.0213	0.0189	0.0202	0.0017	0.035	0.0331	0.1376	0.0025	0.0365	0.1131	0.0162	0.0221	0.0059	0.002	0.0157	0.0173	0.1181	0.0294	0.1203	0.0491	0.0023
6	rs476653	163539289	0.89	0.587533376708783	1.04	0.276253925711104	0.0182085243940952	0.00605787529142239	0.0092	0.0082	0.0975	0.017	0.045	0.0216	0.0189	0.0202	0.0017	0.0352	0.0331	0.1362	0.0026	0.0365	0.113	0.0164	0.0219	0.0059	0.002	0.0154	0.0169	0.1181	0.0293	0.1209	0.0505	0.0025
6	rs522682	163539340	0.89	0.587533376708783	1.04	0.276253925711104	0.0179199634977115	0.00582130402301291	0.0092	0.0082	0.0975	0.0169	0.045	0.0216	0.0189	0.0203	0.0017	0.0352	0.0331	0.1362	0.0026	0.0365	0.1131	0.0164	0.0219	0.0059	0.002	0.0154	0.0169	0.1182	0.0293	0.1209	0.0504	0.0025
6	rs73027171	163543195	0.89	0.587533376708783	1.05	0.24269399207398	0.0151519595290828	0.0044326350884213	0.0092	0.0083	0.0968	0.017	0.0451	0.0217	0.0188	0.0204	0.0018	0.0352	0.0334	0.1352	0.0027	0.0365	0.1127	0.0164	0.0219	0.006	0.0021	0.0155	0.0168	0.1183	0.0293	0.1211	0.0503	0.0026
6	rs536980	163543699	0.89	0.587533376708783	1.07	0.184406357471863	0.0125594662153909	0.00638851388535974	0.0093	0.0086	0.096	0.017	0.0453	0.0218	0.0187	0.0206	0.002	0.0352	0.0337	0.133	0.0029	0.0367	0.113	0.0164	0.0219	0.0062	0.0023	0.0156	0.0168	0.1185	0.0295	0.1214	0.0502	0.0029
6	rs10945872	163545674	0.89	0.587533376708783	1.04	0.276253925711104	0.0100830630816663	0.00955930625727686	0.0096	0.009	0.096	0.0167	0.0443	0.0219	0.0189	0.0214	0.0024	0.0353	0.0338	0.1306	0.0031	0.0377	0.1125	0.016	0.0215	0.0062	0.0025	0.0154	0.0163	0.1185	0.0294	0.123	0.0501	0.0032
6	rs77518616	163548714	0.89	0.587533376708783	1.03	0.312927433563081	0.00950382394433928	0.00882970978596769	0.0097	0.009	0.0959	0.0168	0.0439	0.022	0.0189	0.0214	0.0025	0.0353	0.0337	0.1302	0.0032	0.0377	0.1127	0.016	0.0215	0.0062	0.0025	0.0154	0.0162	0.1186	0.0295	0.1231	0.05	0.0033
6	rs73010724	163554521	0.89	0.587533376708783	1.03	0.312927433563081	0.0100415648886481	0.0100906146204947	0.0098	0.0091	0.0959	0.0168	0.0435	0.0221	0.0189	0.0215	0.0026	0.0354	0.0334	0.1298	0.0032	0.0377	0.113	0.016	0.0215	0.0062	0.0026	0.0154	0.0161	0.1188	0.0294	0.1232	0.0501	0.0034
6	rs76777676	163556969	0.89	0.587533376708783	1.03	0.312927433563081	0.0103400749028813	0.0107242275523274	0.0098	0.0091	0.0958	0.0168	0.0434	0.0221	0.0189	0.0215	0.0026	0.0355	0.0334	0.1295	0.0033	0.0377	0.1132	0.016	0.0215	0.0062	0.0026	0.0153	0.0161	0.1189	0.0293	0.1232	0.0501	0.0034
6	rs493116	163562038	0.89	0.587533376708783	1.03	0.312927433563081	0.0115726734099194	0.0121126661705541	0.0098	0.0091	0.0957	0.0169	0.0433	0.0222	0.0189	0.0215	0.0026	0.0355	0.0332	0.129	0.0033	0.0378	0.1136	0.016	0.0215	0.0062	0.0027	0.0153	0.016	0.119	0.0292	0.1233	0.0501	0.0034
6	rs1205668	163568622	0.89	0.587533376708783	1.03	0.312927433563081	0.0123584651110178	0.0137852112631742	0.0098	0.0092	0.0958	0.0169	0.0433	0.0222	0.0189	0.0214	0.0027	0.0354	0.0332	0.1283	0.0033	0.0378	0.1137	0.0162	0.0215	0.0062	0.0027	0.0154	0.016	0.1191	0.0291	0.1234	0.0501	0.0034
6	rs76592503	163570389	0.89	0.587533376708783	1.03	0.312927433563081	0.0124799945903718	0.0153551385752214	0.0099	0.0093	0.0957	0.0169	0.0434	0.0223	0.019	0.0214	0.0028	0.0353	0.0331	0.1284	0.0034	0.0379	0.1139	0.0162	0.0213	0.0062	0.0028	0.0154	0.016	0.119	0.029	0.1234	0.0501	0.0034
6	rs6455867	163572148	0.89	0.587533376708783	1.03	0.312927433563081	0.0131200620663282	0.0166059957971695	0.0099	0.0093	0.0955	0.0169	0.0434	0.0223	0.019	0.0214	0.0028	0.0352	0.0331	0.1283	0.0034	0.0379	0.114	0.0162	0.0211	0.0062	0.0029	0.0153	0.016	0.1189	0.029	0.1234	0.0501	0.0035
6	rs10945874	163576022	0.89	0.587533376708783	1.03	0.312927433563081	0.0149208091758205	0.0248455005506537	0.01	0.0094	0.0952	0.0169	0.0435	0.0224	0.0191	0.0214	0.0029	0.0352	0.0331	0.1281	0.0035	0.0381	0.114	0.0162	0.0211	0.0063	0.003	0.0153	0.016	0.1186	0.0289	0.1235	0.0499	0.0035
6	rs117350689	163577171	0.89	0.587533376708783	1.03	0.312927433563081	0.0172364264966894	0.0352158317848792	0.0101	0.0094	0.0951	0.0169	0.0436	0.0225	0.019	0.0215	0.003	0.0351	0.0333	0.1279	0.0036	0.0381	0.1139	0.0163	0.0211	0.0064	0.0031	0.0152	0.0159	0.1185	0.0288	0.1234	0.0499	0.0035
6	rs79101783	163582512	0.89	0.587533376708783	1.03	0.312927433563081	0.0202022294434179	0.0411022088758644	0.0104	0.0094	0.0946	0.0169	0.0438	0.0224	0.0187	0.0215	0.0032	0.0352	0.0339	0.1272	0.0038	0.0383	0.1135	0.0164	0.021	0.0066	0.0034	0.0149	0.0159	0.1187	0.0287	0.1229	0.0501	0.0036
6	rs2747690	163583286	0.89	0.587533376708783	1.03	0.312927433563081	0.0190362020262704	0.0403786316930395	0.0104	0.0094	0.0946	0.0168	0.0438	0.0225	0.0186	0.0215	0.0032	0.0352	0.0339	0.1272	0.0038	0.0383	0.1135	0.0164	0.021	0.0066	0.0034	0.0149	0.0159	0.1188	0.0287	0.1229	0.0501	0.0036
6	Affx-37174077	163583522	0.89	0.587533376708783	1.03	0.312927433563081	0.0193798858047537	0.0423964746486491	0.0104	0.0094	0.0945	0.0168	0.0438	0.0225	0.0186	0.0215	0.0032	0.0352	0.0339	0.1272	0.0038	0.0383	0.1135	0.0164	0.021	0.0066	0.0034	0.0149	0.0159	0.1188	0.0287	0.1229	0.0501	0.0036
6	rs74950511	163584094	0.89	0.587533376708783	1.03	0.312927433563081	0.0221259859891815	0.0577211380326175	0.0104	0.0094	0.0945	0.0168	0.0438	0.0225	0.0187	0.0216	0.0032	0.0352	0.0338	0.1271	0.0038	0.0384	0.1135	0.0164	0.021	0.0066	0.0035	0.0149	0.0159	0.1188	0.0286	0.123	0.0501	0.0036
6	rs118080507	163586617	0.89	0.587533376708783	1.03	0.312927433563081	0.029226021345037	0.0674471379883101	0.0105	0.0092	0.0943	0.0164	0.0441	0.0226	0.0183	0.0218	0.0032	0.0351	0.0336	0.1265	0.004	0.0388	0.1133	0.0164	0.0208	0.0067	0.0038	0.0149	0.0159	0.1186	0.0285	0.1236	0.05	0.0037
6	rs34171417	163586894	0.89	0.587533376708783	1.03	0.312927433563081	0.0265113353916455	0.0583060569503148	0.0105	0.0092	0.0943	0.0164	0.0441	0.0226	0.0183	0.0218	0.0032	0.0351	0.0336	0.1265	0.0041	0.0389	0.1132	0.0164	0.0208	0.0067	0.0039	0.0149	0.0159	0.1186	0.0285	0.1237	0.05	0.0037
6	rs2985665	163589032	0.89	0.587533376708783	1.04	0.276253925711104	0.0340465357718076	0.0764072979413735	0.0105	0.0091	0.0943	0.0164	0.0443	0.0227	0.0184	0.0218	0.0032	0.0352	0.0336	0.1261	0.0041	0.039	0.1131	0.0165	0.0206	0.0067	0.0039	0.0149	0.0159	0.1184	0.0286	0.1237	0.05	0.0037
6	rs35692970	163591238	0.89	0.587533376708783	1.04	0.276253925711104	0.0323984190487059	0.0789773617711192	0.0105	0.009	0.0943	0.0163	0.0443	0.0227	0.0185	0.0219	0.0032	0.0352	0.0336	0.1261	0.0041	0.039	0.1131	0.0165	0.0205	0.0067	0.004	0.0149	0.0158	0.1182	0.0286	0.1238	0.05	0.0037
6	rs55902653	163600834	0.89	0.587533376708783	1.04	0.276253925711104	0.0265959943924131	0.0549615158225344	0.0104	0.0089	0.0942	0.0162	0.0447	0.0228	0.0182	0.0222	0.0032	0.0354	0.0339	0.1254	0.0043	0.0394	0.113	0.0167	0.0203	0.0067	0.004	0.015	0.0158	0.1172	0.0291	0.1236	0.0502	0.0037
6	rs10806772	163603896	0.89	0.587533376708783	1.04	0.276253925711104	0.0233378513143816	0.059089864750233	0.0104	0.0089	0.0941	0.0162	0.0447	0.0228	0.0181	0.0222	0.0032	0.0354	0.034	0.1253	0.0043	0.0395	0.113	0.0167	0.0204	0.0067	0.004	0.015	0.0158	0.1172	0.0291	0.1235	0.0502	0.0038
6	rs73015001	163604187	0.89	0.587533376708783	1.04	0.276253925711104	0.026007402816899	0.0712305626715058	0.0104	0.0089	0.0941	0.0162	0.0447	0.0228	0.0181	0.0222	0.0032	0.0354	0.034	0.1253	0.0043	0.0395	0.113	0.0167	0.0203	0.0067	0.004	0.015	0.0158	0.1172	0.0292	0.1235	0.0502	0.0038
6	rs12194998	163609154	0.9	0.528487958927512	1.04	0.276253925711104	0.0399141305707836	0.0755341510079107	0.0105	0.0089	0.0938	0.0161	0.0448	0.0227	0.0181	0.0223	0.0032	0.0355	0.0341	0.1253	0.0043	0.0396	0.1127	0.0167	0.0203	0.0067	0.004	0.0151	0.0158	0.1171	0.0296	0.1232	0.0502	0.0038
6	rs6907521	163611793	0.9	0.528487958927512	1.04	0.276253925711104	0.0317574990617905	0.0577860044362551	0.0107	0.0089	0.0937	0.016	0.0449	0.0227	0.018	0.0224	0.0032	0.0356	0.0341	0.1253	0.0043	0.0396	0.1124	0.0167	0.0203	0.0067	0.004	0.0151	0.0158	0.117	0.0299	0.1229	0.0503	0.0038
6	rs4708981	163619612	0.91	0.473491286898298	1.03	0.312927433563081	0.0206669240490678	0.0662051806236194	0.0116	0.0087	0.0908	0.016	0.0458	0.0214	0.0174	0.024	0.0041	0.0371	0.0365	0.1229	0.005	0.0401	0.1109	0.0164	0.0197	0.0069	0.0046	0.0155	0.0158	0.1176	0.0311	0.1197	0.0506	0.0041
6	rs9458748	163623231	0.91	0.473491286898298	1.03	0.312927433563081	0.0173840465637702	0.0668249519271995	0.0116	0.0086	0.09	0.0159	0.0456	0.0209	0.0173	0.0243	0.0041	0.0372	0.0369	0.1229	0.0051	0.0402	0.1116	0.0165	0.0196	0.0068	0.0047	0.0156	0.0159	0.1173	0.0312	0.1194	0.0509	0.0042
6	rs9458749	163623619	0.91	0.473491286898298	1.03	0.312927433563081	0.0185739790624014	0.0668249519271995	0.0116	0.0086	0.0899	0.0159	0.0456	0.0209	0.0173	0.0244	0.0041	0.0372	0.0369	0.1228	0.0051	0.0402	0.1116	0.0165	0.0196	0.0068	0.0047	0.0156	0.0159	0.1173	0.0313	0.1193	0.051	0.0042
6	rs11966948	163640262	0.9	0.528487958927512	1.02	0.35283343175317	0.022830421719692	0.0932839656326749	0.0114	0.0081	0.0886	0.0152	0.0472	0.0198	0.0175	0.0254	0.0046	0.0374	0.0386	0.1199	0.0064	0.0414	0.1116	0.0154	0.0189	0.0064	0.005	0.0162	0.0163	0.1168	0.0325	0.1182	0.0514	0.0041
6	rs12210010	163642626	0.9	0.528487958927512	1.02	0.35283343175317	0.0226504601103736	0.0954274929429257	0.0114	0.0081	0.0885	0.0152	0.0472	0.0198	0.0174	0.0255	0.0046	0.0374	0.0387	0.1199	0.0065	0.0415	0.1115	0.0153	0.0189	0.0064	0.005	0.0162	0.0164	0.1168	0.0325	0.1182	0.0514	0.0041
6	rs35742274	163644895	0.9	0.528487958927512	1.02	0.35283343175317	0.0212653833146045	0.105100556467389	0.0114	0.0081	0.0886	0.0152	0.0472	0.0197	0.0175	0.0255	0.0046	0.0374	0.0387	0.1199	0.0065	0.0415	0.1116	0.0153	0.0189	0.0064	0.005	0.0162	0.0164	0.1168	0.0325	0.1181	0.0514	0.0041
6	rs16894663	163649558	0.9	0.528487958927512	1.02	0.35283343175317	0.0214282751934906	0.0993663407628129	0.0114	0.0081	0.0887	0.0152	0.0473	0.0197	0.0175	0.0255	0.0046	0.0374	0.0388	0.1199	0.0065	0.0415	0.1114	0.0154	0.0188	0.0063	0.0051	0.0161	0.0163	0.1169	0.0325	0.118	0.0514	0.0041
6	rs62659860	163652328	0.91	0.473491286898298	1.02	0.35283343175317	0.0206757655900319	0.0912380688461112	0.0114	0.0081	0.0885	0.0154	0.0474	0.0196	0.0175	0.0259	0.0045	0.0375	0.0391	0.1202	0.0065	0.0414	0.1109	0.0154	0.0188	0.0063	0.0051	0.016	0.0165	0.117	0.0328	0.1172	0.0512	0.0041
6	rs12194164	163654676	0.91	0.473491286898298	1.02	0.35283343175317	0.0202806005717869	0.0922587702781555	0.0114	0.008	0.0882	0.0155	0.0475	0.0196	0.0175	0.0261	0.0044	0.0376	0.0392	0.1203	0.0065	0.0414	0.1104	0.0155	0.0187	0.0063	0.0051	0.0159	0.0167	0.117	0.0328	0.117	0.0512	0.0041
6	rs78327096	163661060	0.91	0.473491286898298	1.02	0.35283343175317	0.0230783479872074	0.0976706135565769	0.0117	0.0081	0.088	0.0155	0.0473	0.0192	0.0175	0.0262	0.0044	0.0385	0.0393	0.1203	0.0066	0.0412	0.1096	0.0156	0.0186	0.0063	0.005	0.0159	0.0171	0.1176	0.0327	0.1165	0.0512	0.004
6	rs12526502	163662053	0.91	0.473491286898298	1.02	0.35283343175317	0.0197537133325068	0.102873984975318	0.0117	0.0081	0.0878	0.0155	0.0473	0.0192	0.0175	0.0262	0.0044	0.0386	0.0394	0.1203	0.0066	0.0412	0.1095	0.0157	0.0185	0.0063	0.005	0.016	0.0172	0.1178	0.0327	0.1164	0.0512	0.004
6	rs12201059	163662629	0.91	0.473491286898298	1.02	0.35283343175317	0.0245065882567736	0.107345519938824	0.0119	0.0081	0.0876	0.0156	0.0473	0.0191	0.0175	0.0262	0.0044	0.0388	0.0395	0.1201	0.0066	0.0412	0.1092	0.0157	0.0188	0.0062	0.0051	0.016	0.0171	0.1176	0.0326	0.1164	0.0512	0.0041
6	rs16894688	163664217	0.91	0.473491286898298	1.02	0.35283343175317	0.0371267176002084	0.104108688783079	0.012	0.0081	0.0875	0.0157	0.0474	0.0192	0.0175	0.0261	0.0044	0.0389	0.0395	0.1201	0.0067	0.0412	0.1092	0.0157	0.0189	0.0062	0.0051	0.0159	0.0172	0.1176	0.0324	0.1164	0.0512	0.0039
6	rs6904305	163664812	0.91	0.473491286898298	1.02	0.35283343175317	0.0398016371936823	0.108768377832217	0.012	0.0081	0.0875	0.0157	0.0474	0.0192	0.0175	0.0261	0.0044	0.0389	0.0395	0.1201	0.0067	0.0412	0.1091	0.0157	0.019	0.0062	0.0051	0.0159	0.0172	0.1176	0.0323	0.1163	0.0512	0.0039
6	rs2294458	163666336	0.91	0.473491286898298	1.02	0.35283343175317	0.0521099314779091	0.145451359012287	0.0121	0.0081	0.0874	0.0157	0.0474	0.0192	0.0174	0.0261	0.0044	0.0388	0.0395	0.12	0.0068	0.0413	0.1091	0.0158	0.0189	0.0064	0.0051	0.016	0.0172	0.1173	0.0323	0.1163	0.0512	0.0039
6	rs13214525	163667151	0.91	0.473491286898298	1.02	0.35283343175317	0.0997853472588327	0.206613737835211	0.0121	0.0081	0.0873	0.0157	0.0474	0.0192	0.0175	0.0261	0.0044	0.0389	0.0396	0.12	0.0068	0.0413	0.1088	0.0158	0.0189	0.0064	0.0051	0.016	0.0172	0.1171	0.0324	0.1162	0.0512	0.0039
6	rs73028035	163670600	0.93	0.375229593708928	1.02	0.35283343175317	0.134166482770299	0.173359190580516	0.0119	0.0079	0.0856	0.0167	0.0481	0.0204	0.0187	0.0266	0.0042	0.0397	0.0409	0.1175	0.0077	0.0417	0.1063	0.0177	0.0196	0.0072	0.0053	0.0168	0.0187	0.1156	0.0334	0.1096	0.0513	0.0038
6	rs12193743	163670664	0.93	0.375229593708928	1.02	0.35283343175317	0.130070900615753	0.175553532120701	0.0119	0.0079	0.0855	0.0167	0.0481	0.0205	0.0187	0.0267	0.0042	0.0397	0.0409	0.1174	0.0077	0.0419	0.1061	0.0177	0.0196	0.0072	0.0053	0.0168	0.0187	0.1155	0.0334	0.1095	0.0513	0.0038
6	rs1555064	163677027	0.94	0.331738599837001	1.02	0.35283343175317	0.138527363976633	0.231049213389563	0.0117	0.0078	0.0836	0.0177	0.0489	0.0219	0.0201	0.0272	0.004	0.0406	0.0424	0.1139	0.0086	0.0438	0.1034	0.0198	0.0204	0.0079	0.0055	0.0177	0.0203	0.1134	0.0345	0.1025	0.0514	0.0036
6	rs4709687	163679947	0.94	0.331738599837001	1.02	0.35283343175317	0.140517116549206	0.261009698670476	0.0117	0.0077	0.0834	0.0178	0.0489	0.0221	0.0203	0.0274	0.0041	0.0408	0.0427	0.1136	0.0087	0.044	0.103	0.0199	0.0204	0.008	0.0055	0.0178	0.0203	0.1129	0.0349	0.102	0.0515	0.0036
6	rs9295217	163688385	0.94	0.331738599837001	1.02	0.35283343175317	0.182857551498217	0.337177856360444	0.0117	0.0078	0.0828	0.0179	0.0487	0.0226	0.0208	0.0273	0.004	0.0411	0.0434	0.1128	0.009	0.0441	0.1018	0.0205	0.0206	0.0079	0.0057	0.0181	0.0205	0.1122	0.0357	0.1005	0.0516	0.0036
6	rs13198111	163688567	0.94	0.331738599837001	1.02	0.35283343175317	0.185123988224971	0.339272138323189	0.0117	0.0078	0.0828	0.0179	0.0487	0.0226	0.0208	0.0273	0.004	0.0411	0.0434	0.1128	0.009	0.0441	0.1017	0.0205	0.0206	0.0079	0.0057	0.0181	0.0205	0.1121	0.0357	0.1004	0.0516	0.0036
6	rs4576224	163692464	0.94	0.331738599837001	1.02	0.35283343175317	0.200852270412131	0.356910563877676	0.0117	0.0078	0.0828	0.0179	0.0487	0.0227	0.0206	0.0275	0.004	0.0412	0.0434	0.1128	0.009	0.0439	0.1014	0.0205	0.0206	0.0081	0.0056	0.0182	0.0206	0.1121	0.036	0.1004	0.0514	0.0036
6	rs73025023	163694833	0.94	0.331738599837001	1.03	0.312927433563081	0.227572826268387	0.393963971887036	0.0117	0.0078	0.0827	0.0179	0.0487	0.0227	0.0206	0.0275	0.0041	0.0411	0.0433	0.1128	0.009	0.044	0.1014	0.0206	0.0206	0.0082	0.0057	0.0182	0.0207	0.112	0.036	0.1004	0.0515	0.0036
6	rs117419684	163695772	0.94	0.331738599837001	1.01	0.39608418712213	0.250207754430416	0.407014605699748	0.0118	0.0077	0.0827	0.018	0.0487	0.0227	0.0206	0.0273	0.004	0.041	0.0433	0.1129	0.009	0.0439	0.1014	0.0206	0.0206	0.0083	0.0056	0.0182	0.0207	0.112	0.036	0.1004	0.0515	0.0036
6	rs6916146	163710165	0.95	0.291843936447983	1.01	0.39608418712213	0.261606444642056	0.425951812468654	0.0119	0.0073	0.0812	0.0182	0.049	0.0231	0.0207	0.0272	0.0042	0.0411	0.0435	0.1125	0.0092	0.0438	0.1018	0.0213	0.0206	0.0086	0.0056	0.0183	0.0213	0.1108	0.0361	0.0992	0.0523	0.0038
6	rs11753474	163711429	0.95	0.291843936447983	1.01	0.39608418712213	0.262285578923397	0.423719548513915	0.0118	0.0072	0.0811	0.0182	0.049	0.0231	0.0207	0.0272	0.0042	0.0411	0.0434	0.1125	0.0092	0.0438	0.1019	0.0213	0.0206	0.0086	0.0056	0.0183	0.0213	0.1107	0.0361	0.0992	0.0527	0.0038
6	rs34632268	163714267	0.95	0.291843936447983	1	0.442785362986439	0.316532201949334	0.439808762865384	0.0119	0.0072	0.0809	0.0182	0.0491	0.0232	0.0207	0.0272	0.0042	0.0411	0.0435	0.1124	0.0093	0.0435	0.1019	0.0215	0.0205	0.0086	0.0056	0.0183	0.0214	0.1107	0.0361	0.099	0.0527	0.0038
6	rs9347735	163714452	0.95	0.291843936447983	1	0.442785362986439	0.309609024052005	0.436234219458286	0.0119	0.0072	0.0808	0.0182	0.0491	0.0232	0.0207	0.0272	0.0042	0.0411	0.0436	0.1124	0.0093	0.0434	0.1019	0.0215	0.0205	0.0086	0.0056	0.0183	0.0214	0.1107	0.0361	0.099	0.0527	0.0038
6	rs112694982	163716823	0.95	0.291843936447983	1	0.442785362986439	0.36431948892702	0.479494305227694	0.0119	0.0071	0.0808	0.0182	0.0491	0.0232	0.0207	0.0271	0.0042	0.0411	0.0436	0.1125	0.0093	0.0435	0.1018	0.0215	0.0205	0.0086	0.0056	0.0183	0.0215	0.1107	0.0361	0.0989	0.0527	0.0038
6	rs112227157	163717758	0.95	0.291843936447983	1	0.442785362986439	0.371903799342641	0.492964463800736	0.0119	0.0071	0.0808	0.0182	0.0491	0.0232	0.0207	0.0271	0.0042	0.0411	0.0436	0.1125	0.0093	0.0435	0.1018	0.0215	0.0205	0.0086	0.0056	0.0183	0.0215	0.1107	0.0361	0.0989	0.0527	0.0038
6	rs6901924	163718644	0.95	0.291843936447983	1	0.442785362986439	0.3653441028827	0.494877048810358	0.0119	0.0071	0.0807	0.0183	0.0491	0.0231	0.0207	0.0272	0.0042	0.0411	0.0436	0.1124	0.0093	0.0436	0.1018	0.0215	0.0204	0.0086	0.0056	0.0189	0.0214	0.1106	0.036	0.0988	0.0527	0.0038
6	rs742333	163719619	0.96	0.255413023536062	0.99	0.493036143459036	0.319042257155294	0.525731691767808	0.0123	0.0074	0.0794	0.019	0.0489	0.0238	0.0216	0.027	0.0044	0.041	0.0442	0.1117	0.0097	0.0439	0.1009	0.0224	0.0207	0.0087	0.0055	0.0196	0.0221	0.1101	0.0369	0.0942	0.0526	0.0042
6	rs9458781	163721184	0.97	0.222305343836028	0.99	0.493036143459036	0.272957530675203	0.696999137776125	0.0124	0.0078	0.0797	0.0198	0.0494	0.0249	0.0228	0.0251	0.0048	0.0407	0.0454	0.1073	0.0101	0.0455	0.0988	0.0248	0.0215	0.009	0.0056	0.021	0.0231	0.1065	0.0392	0.09	0.052	0.0052
6	rs4709697	163722587	0.97	0.222305343836028	0.99	0.493036143459036	0.211516517090161	0.661883291997023	0.0123	0.0079	0.08	0.0199	0.0492	0.0248	0.0229	0.0249	0.0048	0.0406	0.0457	0.1068	0.0101	0.0457	0.0988	0.0249	0.0215	0.0089	0.0056	0.0212	0.0232	0.1065	0.039	0.0898	0.0522	0.0053
6	rs62428042	163723875	0.97	0.222305343836028	0.99	0.493036143459036	0.20959074729056	0.652365422053963	0.0123	0.0078	0.0802	0.0199	0.0493	0.0248	0.0229	0.0248	0.0048	0.0405	0.046	0.1069	0.0101	0.0457	0.0987	0.0248	0.0215	0.0089	0.0056	0.0212	0.0233	0.1062	0.039	0.0899	0.0522	0.0053
6	rs118050517	163728605	0.97	0.222305343836028	0.98	0.546929419532092	0.210512273663319	0.662910180572044	0.0123	0.0079	0.0803	0.0199	0.0493	0.0248	0.0229	0.0248	0.0048	0.0406	0.0461	0.1069	0.0101	0.0457	0.0985	0.0248	0.0214	0.0089	0.0056	0.0212	0.0232	0.1062	0.039	0.0899	0.052	0.0053
6	rs12214534	163729352	0.97	0.222305343836028	0.98	0.546929419532092	0.202536019329577	0.65338889634311	0.0123	0.0079	0.0805	0.0199	0.0493	0.0248	0.0229	0.0248	0.0049	0.0406	0.0461	0.107	0.0101	0.0457	0.0985	0.0248	0.0214	0.0088	0.0056	0.0212	0.0232	0.1062	0.039	0.0899	0.052	0.0053
6	rs34021128	163730185	0.97	0.222305343836028	0.98	0.546929419532092	0.204148879309043	0.663790661275129	0.0123	0.0079	0.0805	0.0199	0.0492	0.0248	0.0229	0.0248	0.0049	0.0406	0.0461	0.107	0.0101	0.0457	0.0985	0.0248	0.0214	0.0088	0.0056	0.0213	0.0232	0.1062	0.0389	0.09	0.0519	0.0053
6	rs12197625	163731502	0.97	0.222305343836028	0.98	0.546929419532092	0.202065333848041	0.67629275217107	0.0123	0.008	0.0808	0.0198	0.0491	0.0248	0.023	0.0248	0.0048	0.0405	0.0457	0.1071	0.01	0.0456	0.0983	0.0248	0.0213	0.0088	0.0058	0.0213	0.0232	0.1064	0.0389	0.0902	0.0516	0.0054
6	rs4708993	163732277	0.97	0.222305343836028	0.98	0.546929419532092	0.155763751032563	0.634732951566175	0.0122	0.0081	0.0808	0.0198	0.0491	0.0247	0.0231	0.025	0.0049	0.0404	0.0458	0.1073	0.0096	0.0454	0.0982	0.0248	0.0213	0.0087	0.0059	0.0215	0.0231	0.1073	0.0389	0.0901	0.0511	0.0055
6	rs12529659	163732939	0.97	0.222305343836028	0.98	0.546929419532092	0.231446253574045	0.612168147183475	0.0122	0.0081	0.0812	0.0196	0.0488	0.0245	0.023	0.0249	0.0049	0.0403	0.0457	0.1088	0.0092	0.0454	0.0986	0.0248	0.0211	0.0085	0.0066	0.0211	0.0232	0.1077	0.0387	0.0892	0.0506	0.0056
6	rs6455894	163733020	0.97	0.222305343836028	0.97	0.604552021827049	0.251224497521562	0.611880107493779	0.0122	0.0081	0.0812	0.0195	0.0487	0.0245	0.0231	0.025	0.0049	0.0402	0.0456	0.1089	0.0092	0.0455	0.0989	0.0247	0.0211	0.0085	0.0067	0.0211	0.0232	0.1077	0.0387	0.0892	0.0505	0.0055
6	rs118087743	163733310	0.98	0.192372589028169	0.97	0.604552021827049	0.251622968017068	0.558877694044763	0.0119	0.0081	0.0817	0.0194	0.0485	0.0243	0.0231	0.0249	0.0048	0.0401	0.0456	0.1096	0.0089	0.0453	0.0998	0.0248	0.0211	0.0085	0.0066	0.0209	0.0231	0.1081	0.0386	0.0892	0.05	0.0054
6	rs80340083	163734593	0.98	0.192372589028169	0.97	0.604552021827049	0.164467447573952	0.370748045815645	0.0116	0.008	0.0836	0.0186	0.0473	0.0237	0.0229	0.0245	0.0043	0.0384	0.0454	0.113	0.0078	0.0445	0.1042	0.0249	0.0211	0.0085	0.0063	0.0201	0.0226	0.1095	0.0385	0.0905	0.0478	0.005
6	rs77103897	163741545	0.96	0.255413023536062	0.97	0.604552021827049	0.266289099207912	0.404939406479812	0.0111	0.008	0.0863	0.0176	0.0455	0.0228	0.0228	0.0239	0.0037	0.036	0.045	0.1179	0.0062	0.0434	0.11	0.0251	0.0211	0.0085	0.0059	0.019	0.0219	0.1112	0.0383	0.0925	0.0444	0.0043
6	rs76773479	163744257	0.96	0.255413023536062	0.97	0.604552021827049	0.1709461845775	0.272018297766819	0.0112	0.008	0.0864	0.0176	0.0456	0.0228	0.0227	0.024	0.0036	0.036	0.0451	0.1181	0.0062	0.0434	0.1102	0.0251	0.0211	0.0085	0.0059	0.019	0.0219	0.1112	0.0383	0.0926	0.0443	0.0043
6	rs9365553	163744389	0.96	0.255413023536062	0.97	0.604552021827049	0.161523848132768	0.253411363149183	0.0111	0.008	0.0865	0.0176	0.0456	0.0228	0.0227	0.024	0.0036	0.036	0.045	0.1184	0.0062	0.0435	0.1101	0.0251	0.021	0.0085	0.0059	0.019	0.0219	0.1112	0.0382	0.0926	0.0443	0.0043
6	rs7761309	163745049	0.96	0.255413023536062	0.97	0.604552021827049	0.136991522727648	0.223418897183635	0.0111	0.008	0.0866	0.0174	0.0455	0.0227	0.0226	0.024	0.0036	0.0359	0.045	0.1196	0.0061	0.0434	0.1099	0.025	0.0209	0.0084	0.0058	0.0189	0.0217	0.1114	0.0382	0.0927	0.0445	0.0042
6	rs12210691	163753675	0.95	0.291843936447983	0.97	0.604552021827049	0.125073784274935	0.16899940789326	0.0109	0.0078	0.0874	0.0171	0.0446	0.0221	0.022	0.024	0.0034	0.0357	0.0451	0.1209	0.0055	0.0436	0.1115	0.0247	0.0207	0.0086	0.0055	0.0188	0.0213	0.1125	0.0382	0.0941	0.0435	0.0038
6	rs6931281	163754704	0.95	0.291843936447983	0.96	0.665984986819169	0.119331262109386	0.149776079071407	0.0108	0.0078	0.0875	0.0171	0.0445	0.022	0.022	0.024	0.0034	0.0357	0.0451	0.121	0.0055	0.0436	0.1116	0.0246	0.0207	0.0086	0.0055	0.0188	0.0213	0.1127	0.0381	0.0943	0.0434	0.0038
6	rs9458808	163755252	0.95	0.291843936447983	0.96	0.665984986819169	0.11870016987568	0.137123690700647	0.0108	0.0078	0.0876	0.0171	0.0446	0.022	0.022	0.024	0.0034	0.0357	0.0451	0.121	0.0055	0.0436	0.1116	0.0246	0.0207	0.0086	0.0054	0.0188	0.0213	0.1126	0.0382	0.0943	0.0433	0.0038
6	rs9456858	163755870	0.95	0.291843936447983	0.96	0.665984986819169	0.120483949317992	0.13675774220584	0.0108	0.0078	0.0876	0.0171	0.0446	0.022	0.022	0.024	0.0034	0.0357	0.0452	0.121	0.0055	0.0437	0.1117	0.0246	0.0207	0.0086	0.0054	0.0188	0.0213	0.1126	0.0382	0.0943	0.0433	0.0038
6	rs62430071	163759579	0.95	0.291843936447983	0.96	0.665984986819169	0.125636338435919	0.113335520158137	0.0107	0.0078	0.0879	0.017	0.0444	0.022	0.022	0.024	0.0034	0.0356	0.0454	0.1208	0.0055	0.0438	0.1119	0.0247	0.0205	0.0086	0.0053	0.0188	0.0213	0.1129	0.0383	0.0941	0.0434	0.0037
6	rs12195744	163760582	0.95	0.291843936447983	0.92	0.951254862179695	0.131224554120737	0.107011778582381	0.0107	0.0078	0.0879	0.017	0.0443	0.022	0.022	0.024	0.0034	0.0356	0.0455	0.1206	0.0054	0.0438	0.1121	0.0247	0.0205	0.0086	0.0053	0.0188	0.0213	0.1128	0.0383	0.0942	0.0434	0.0036
6	rs17472633	163762730	0.95	0.291843936447983	0.91	1.03277310349222	0.119388735652684	0.103120468461407	0.0106	0.0078	0.0881	0.0169	0.0443	0.022	0.022	0.024	0.0033	0.0355	0.0457	0.1206	0.0054	0.0438	0.1122	0.0247	0.0206	0.0085	0.0052	0.0188	0.0212	0.113	0.0383	0.0944	0.0433	0.0035
6	rs76663556	163764669	0.95	0.291843936447983	0.9	1.11848291839441	0.112557071559419	0.0901438999532543	0.0105	0.0078	0.0882	0.0168	0.0444	0.0219	0.022	0.024	0.0032	0.0353	0.046	0.1205	0.0053	0.0437	0.1125	0.0247	0.0206	0.0085	0.005	0.0188	0.0212	0.1132	0.0382	0.0947	0.0433	0.0034
6	rs16894813	163765114	0.95	0.291843936447983	0.9	1.11848291839441	0.112003512303431	0.0892102255528843	0.0105	0.0078	0.0882	0.0168	0.0444	0.0219	0.022	0.024	0.0032	0.0353	0.046	0.1206	0.0053	0.0436	0.1125	0.0247	0.0206	0.0085	0.005	0.0188	0.0212	0.1132	0.0381	0.0948	0.0433	0.0034
6	rs78897529	163766333	0.95	0.291843936447983	0.9	1.11848291839441	0.105145874457183	0.0858965225782879	0.0105	0.0078	0.0883	0.0168	0.0444	0.0219	0.022	0.0241	0.0032	0.0353	0.0461	0.1205	0.0052	0.0436	0.1126	0.0247	0.0206	0.0084	0.0049	0.0188	0.0211	0.1133	0.0381	0.0949	0.0433	0.0034
6	rs11758985	163767406	0.95	0.291843936447983	0.9	1.11848291839441	0.100895265438441	0.0834632620091467	0.0105	0.0078	0.0883	0.0168	0.0444	0.0218	0.022	0.0241	0.0031	0.0353	0.0461	0.1205	0.0052	0.0436	0.1127	0.0247	0.0207	0.0084	0.0048	0.0187	0.0211	0.1133	0.0381	0.0949	0.0432	0.0033
6	rs9458813	163770211	0.95	0.291843936447983	0.9	1.11848291839441	0.0802971673348511	0.0674471379883101	0.0103	0.0077	0.0884	0.0167	0.0446	0.0218	0.0221	0.0243	0.0029	0.0351	0.0466	0.1205	0.0049	0.0437	0.1133	0.0248	0.0209	0.0082	0.0042	0.0187	0.0211	0.1137	0.0379	0.0955	0.0428	0.003
6	rs117036007	163772282	0.95	0.291843936447983	0.9	1.11848291839441	0.071859074949205	0.0628063109360394	0.0103	0.0077	0.0884	0.0167	0.0446	0.0219	0.0221	0.0243	0.0028	0.0351	0.0467	0.1205	0.0049	0.0438	0.1134	0.0248	0.021	0.0082	0.004	0.0186	0.0211	0.1139	0.0378	0.0957	0.0428	0.003
6	rs7740466	163775139	0.95	0.291843936447983	0.9	1.11848291839441	0.0677648038761482	0.057526725948247	0.0102	0.0077	0.0884	0.0167	0.0446	0.0219	0.022	0.0243	0.0027	0.035	0.0469	0.1207	0.0047	0.0439	0.1135	0.0248	0.0212	0.008	0.0036	0.0186	0.0211	0.1142	0.0377	0.0957	0.0428	0.0029
6	rs12524470	163776407	0.95	0.291843936447983	0.9	1.11848291839441	0.0719634411750086	0.060009941834155	0.0102	0.0077	0.0884	0.0167	0.0446	0.0219	0.022	0.0244	0.0027	0.035	0.047	0.1207	0.0047	0.0439	0.1134	0.0248	0.0211	0.008	0.0035	0.0186	0.0211	0.1142	0.0377	0.0958	0.0429	0.0029
6	rs13194411	163777841	0.95	0.291843936447983	0.9	1.11848291839441	0.0682680402954358	0.0583060569503148	0.0102	0.0077	0.0884	0.0167	0.0446	0.0219	0.022	0.0244	0.0027	0.0351	0.047	0.1207	0.0047	0.044	0.1134	0.0248	0.0212	0.008	0.0035	0.0186	0.0211	0.1142	0.0377	0.0958	0.0428	0.0029
6	rs117536590	163778953	0.95	0.291843936447983	0.9	1.11848291839441	0.065559747380754	0.0562378374433771	0.0102	0.0077	0.0884	0.0168	0.0446	0.022	0.022	0.0244	0.0027	0.035	0.0471	0.1206	0.0047	0.044	0.1134	0.0247	0.0212	0.008	0.0036	0.0186	0.0211	0.1142	0.0376	0.0959	0.0428	0.0029
6	rs1764001	163783291	0.95	0.291843936447983	0.9	1.11848291839441	0.0584057247652288	0.0491336170137202	0.0102	0.0078	0.0886	0.0173	0.0445	0.0221	0.0219	0.0249	0.0026	0.035	0.0476	0.1199	0.0046	0.0442	0.1138	0.0246	0.0213	0.0079	0.0035	0.0185	0.0208	0.1138	0.0369	0.0964	0.0425	0.0028
6	rs11757762	163783656	0.95	0.291843936447983	0.9	1.11848291839441	0.0552593101106133	0.0482900699995543	0.0102	0.0077	0.0886	0.0173	0.0444	0.0221	0.0218	0.0248	0.0026	0.035	0.0476	0.1199	0.0046	0.0443	0.1139	0.0246	0.0214	0.0078	0.0035	0.0185	0.0209	0.1138	0.0368	0.0965	0.0427	0.0028
6	rs1148	163789521	0.95	0.291843936447983	0.9	1.11848291839441	0.0432276171417308	0.0374351547775901	0.0101	0.0077	0.0875	0.0178	0.0443	0.0226	0.0214	0.0248	0.0025	0.0352	0.0484	0.1192	0.0046	0.044	0.1149	0.0239	0.0226	0.0074	0.0033	0.0179	0.021	0.1145	0.0357	0.0982	0.0419	0.0026
6	rs34720350	163791080	0.95	0.291843936447983	0.9	1.11848291839441	0.0498982158952936	0.0313090895462847	0.01	0.0077	0.087	0.0178	0.0443	0.0227	0.0214	0.0248	0.0025	0.0352	0.0487	0.119	0.0046	0.0439	0.1154	0.024	0.0228	0.0074	0.0033	0.0178	0.0209	0.1145	0.0355	0.0985	0.0419	0.0025
6	rs2064227	163795533	0.95	0.291843936447983	0.9	1.11848291839441	0.0395913006121721	0.0298445901737931	0.0099	0.0076	0.0865	0.0181	0.0442	0.023	0.0215	0.0249	0.0024	0.0355	0.049	0.1188	0.0045	0.0439	0.1149	0.024	0.0234	0.0072	0.0028	0.0179	0.0211	0.1149	0.0347	0.099	0.0421	0.0025
6	rs1737326	163798910	0.95	0.291843936447983	0.89	1.20843312996982	0.0305725316992462	0.0287914154135492	0.0098	0.0076	0.0865	0.0186	0.0442	0.0231	0.0216	0.0249	0.0024	0.0355	0.0491	0.1188	0.0044	0.0439	0.115	0.0241	0.0236	0.0069	0.0028	0.0178	0.0207	0.1148	0.0345	0.0989	0.0421	0.0026
6	rs7767891	163809757	0.95	0.291843936447983	0.9	1.11848291839441	0.0311966217416645	0.0314573291534159	0.0098	0.0076	0.0862	0.0187	0.0442	0.0231	0.0218	0.0249	0.0023	0.0356	0.0493	0.1188	0.0044	0.044	0.1146	0.0242	0.0238	0.0067	0.0026	0.0179	0.0208	0.1148	0.0342	0.0989	0.0423	0.0026
6	rs11751938	163816324	0.95	0.291843936447983	0.9	1.11848291839441	0.0305725316992462	0.0316058930105514	0.0098	0.0076	0.0861	0.0187	0.0442	0.0231	0.0218	0.0249	0.0023	0.0356	0.0493	0.1188	0.0044	0.044	0.1147	0.0242	0.0238	0.0067	0.0026	0.0179	0.0208	0.1148	0.0342	0.0988	0.0423	0.0026
6	rs7761090	163832755	0.95	0.291843936447983	0.9	1.11848291839441	0.0318777409153862	0.0350596779307638	0.0099	0.0075	0.0859	0.0187	0.0442	0.0231	0.0218	0.0249	0.0023	0.0357	0.0494	0.1188	0.0044	0.0441	0.1147	0.0242	0.024	0.0066	0.0026	0.0179	0.0207	0.1148	0.034	0.0987	0.0423	0.0027
6	rs73015322	163857445	0.95	0.291843936447983	0.9	1.11848291839441	0.033134857214705	0.038242683594239	0.0099	0.0075	0.0856	0.0187	0.0442	0.0232	0.0218	0.025	0.0023	0.0358	0.0495	0.1188	0.0044	0.0442	0.1147	0.0242	0.0243	0.0065	0.0027	0.018	0.0207	0.1148	0.0339	0.0983	0.0424	0.0028
6	rs71569406	163862509	0.95	0.291843936447983	0.9	1.11848291839441	0.0328757861702082	0.0378648650249688	0.0098	0.0075	0.0857	0.0187	0.0442	0.0232	0.0218	0.025	0.0023	0.0358	0.0495	0.1188	0.0044	0.0441	0.1147	0.0242	0.0243	0.0065	0.0026	0.018	0.0208	0.1148	0.0339	0.0983	0.0424	0.0028
6	rs2759397	163884232	0.95	0.291843936447983	0.9	1.11848291839441	0.0318897826311783	0.0406562476859755	0.0098	0.0075	0.0855	0.0187	0.0442	0.0232	0.0218	0.025	0.0023	0.0358	0.0496	0.1189	0.0044	0.0442	0.1147	0.0242	0.0244	0.0064	0.0026	0.018	0.0208	0.1148	0.0338	0.0981	0.0424	0.0028
6	rs77166711	163888600	0.95	0.291843936447983	0.9	1.11848291839441	0.0325569986301925	0.0408232272498776	0.0098	0.0075	0.0855	0.0187	0.0442	0.0232	0.0219	0.025	0.0023	0.0358	0.0496	0.119	0.0044	0.0442	0.1147	0.0242	0.0244	0.0064	0.0026	0.018	0.0208	0.1148	0.0338	0.0981	0.0424	0.0028
6	rs1737604	163892317	0.95	0.291843936447983	0.9	1.11848291839441	0.0330113127212324	0.0416627261370091	0.0098	0.0075	0.0855	0.0187	0.0441	0.0232	0.0219	0.025	0.0024	0.0358	0.0496	0.119	0.0044	0.0441	0.1147	0.0242	0.0244	0.0065	0.0026	0.018	0.0208	0.1148	0.0338	0.0981	0.0424	0.0028
6	rs1234977	163895425	0.95	0.291843936447983	0.89	1.20843312996982	0.0318657023881086	0.0426802090410908	0.0098	0.0075	0.0855	0.0187	0.0441	0.0231	0.0218	0.025	0.0024	0.0358	0.0496	0.119	0.0044	0.0442	0.1147	0.0242	0.0245	0.0065	0.0027	0.018	0.0208	0.1148	0.0338	0.0981	0.0424	0.0029
6	rs76165170	163907962	0.95	0.291843936447983	0.89	1.20843312996982	0.0315657743384233	0.0440538632783374	0.0098	0.0075	0.0855	0.0187	0.0441	0.0231	0.0218	0.025	0.0024	0.0359	0.0496	0.119	0.0044	0.0442	0.1147	0.0242	0.0244	0.0065	0.0027	0.018	0.0208	0.1148	0.0338	0.0981	0.0424	0.0029
6	rs117765914	163915611	0.95	0.291843936447983	0.89	1.20843312996982	0.0304557714712313	0.045213328493622	0.0098	0.0075	0.0855	0.0186	0.0442	0.0231	0.0218	0.0251	0.0024	0.0359	0.0496	0.1191	0.0045	0.0443	0.1146	0.0242	0.0244	0.0064	0.0027	0.018	0.0208	0.1147	0.0338	0.098	0.0424	0.0029
6	rs2321699	163922106	0.95	0.291843936447983	0.89	1.20843312996982	0.029830684818809	0.0502275636380715	0.0098	0.0075	0.0854	0.0185	0.0442	0.023	0.0217	0.0251	0.0024	0.036	0.0495	0.1193	0.0045	0.0445	0.1145	0.0241	0.0244	0.0064	0.0027	0.018	0.0209	0.1146	0.0339	0.0978	0.0425	0.0029
6	rs878096	163945092	0.95	0.291843936447983	0.89	1.20843312996982	0.0321070791930699	0.0523225133194896	0.0098	0.0075	0.0853	0.0186	0.0442	0.023	0.0217	0.0251	0.0024	0.036	0.0495	0.1191	0.0045	0.0445	0.1145	0.0242	0.0244	0.0064	0.0027	0.018	0.0209	0.1146	0.0339	0.0978	0.0425	0.0029
6	rs9364691	163947424	0.95	0.291843936447983	0.89	1.20843312996982	0.0310427220513043	0.0526960692044139	0.0098	0.0075	0.0853	0.0186	0.0442	0.023	0.0217	0.0251	0.0024	0.036	0.0495	0.1191	0.0045	0.0445	0.1146	0.0242	0.0244	0.0063	0.0027	0.018	0.0209	0.1146	0.0339	0.0978	0.0425	0.0029
6	rs73021403	163951653	0.95	0.291843936447983	0.89	1.20843312996982	0.0278780896314895	0.0411581074576938	0.0098	0.0075	0.0853	0.0186	0.0442	0.023	0.0217	0.0251	0.0024	0.0361	0.0496	0.1191	0.0045	0.0446	0.1145	0.0243	0.0245	0.0063	0.0027	0.0181	0.021	0.1144	0.0339	0.0975	0.0426	0.0029
6	rs2294703	163963084	0.95	0.291843936447983	0.89	1.20843312996982	0.028363042094906	0.0434791527632045	0.0097	0.0076	0.0853	0.0186	0.0442	0.0229	0.0217	0.0252	0.0024	0.0362	0.0497	0.119	0.0045	0.0447	0.1143	0.0245	0.0247	0.0063	0.0027	0.0182	0.021	0.114	0.0339	0.0972	0.0426	0.0029
6	rs4709721	163964484	0.95	0.291843936447983	0.89	1.20843312996982	0.0270650577296152	0.0436512133647377	0.0097	0.0076	0.0853	0.0186	0.0442	0.0229	0.0216	0.0251	0.0024	0.0362	0.0496	0.1191	0.0045	0.0447	0.1143	0.0245	0.0247	0.0063	0.0027	0.0182	0.021	0.114	0.0339	0.0972	0.0426	0.0029
6	rs12525535	163969815	0.95	0.291843936447983	0.89	1.20843312996982	0.0249086771026587	0.0429647877345991	0.0097	0.0076	0.0852	0.0186	0.0442	0.0229	0.0216	0.0251	0.0024	0.0362	0.0496	0.1191	0.0045	0.0447	0.1143	0.0245	0.0247	0.0063	0.0027	0.0182	0.021	0.114	0.0339	0.0972	0.0426	0.0029
6	rs9347765	163983657	0.95	0.291843936447983	0.89	1.20843312996982	0.0235023131513493	0.0446899155450861	0.0097	0.0075	0.0852	0.0186	0.0443	0.0229	0.0216	0.0251	0.0024	0.0362	0.0497	0.119	0.0045	0.0447	0.1143	0.0244	0.0247	0.0063	0.0027	0.0182	0.021	0.114	0.0339	0.0972	0.0426	0.0029
6	rs55664921	164005028	0.95	0.291843936447983	0.89	1.20843312996982	0.0174777561136937	0.0456222928347064	0.0096	0.0075	0.0843	0.0189	0.0443	0.023	0.022	0.0251	0.0024	0.0364	0.0497	0.1195	0.0045	0.0449	0.1142	0.0241	0.0252	0.0061	0.0027	0.0183	0.0207	0.1137	0.0336	0.0976	0.0423	0.0029
6	rs13207654	164009156	0.93	0.375229593708928	0.89	1.20843312996982	0.0107484505547801	0.0846003499373668	0.0094	0.0074	0.0793	0.0205	0.0444	0.0234	0.024	0.0249	0.0028	0.0376	0.0496	0.1211	0.0043	0.0465	0.1138	0.0236	0.028	0.0052	0.0028	0.0191	0.0193	0.112	0.0317	0.0997	0.0406	0.0028
6	rs73023398	164009712	0.93	0.375229593708928	0.89	1.20843312996982	0.0106614836133215	0.0810582822074278	0.0094	0.0074	0.0793	0.0206	0.0444	0.0234	0.0241	0.0248	0.0028	0.0376	0.0495	0.1211	0.0043	0.0465	0.1137	0.0236	0.028	0.0052	0.0028	0.0191	0.0193	0.112	0.0317	0.0996	0.0406	0.0028
6	rs12199141	164010335	0.93	0.375229593708928	0.89	1.20843312996982	0.0106506501543314	0.081581939666704	0.0094	0.0074	0.0793	0.0207	0.0445	0.0234	0.0241	0.0248	0.0028	0.0376	0.0495	0.1211	0.0043	0.0465	0.1137	0.0236	0.0281	0.0052	0.0028	0.0192	0.0192	0.112	0.0317	0.0996	0.0406	0.0028
6	rs77445839	164012011	0.93	0.375229593708928	0.89	1.20843312996982	0.0106560658460535	0.0862792547225027	0.0093	0.0074	0.0794	0.0209	0.0444	0.0235	0.0242	0.0248	0.0028	0.0376	0.0494	0.1209	0.0043	0.0466	0.1137	0.0236	0.0282	0.0051	0.0028	0.0192	0.0191	0.112	0.0317	0.0996	0.0406	0.0028
6	rs4289623	164019693	0.92	0.422441555019286	0.89	1.20843312996982	0.0119814270853116	0.0868930442417432	0.0093	0.0074	0.0794	0.0211	0.0443	0.0235	0.0243	0.0247	0.0028	0.0376	0.0493	0.1208	0.0043	0.0467	0.1137	0.0236	0.0283	0.0051	0.0028	0.0193	0.019	0.112	0.0316	0.0996	0.0406	0.0028
6	rs4457141	164021132	0.92	0.422441555019286	0.88	1.30266910679319	0.0128188054032081	0.0876627292794626	0.0093	0.0074	0.0794	0.0211	0.0443	0.0235	0.0243	0.0247	0.0028	0.0377	0.0493	0.1209	0.0043	0.0467	0.1137	0.0236	0.0284	0.005	0.0028	0.0193	0.0189	0.112	0.0316	0.0996	0.0406	0.0028
6	rs10945909	164027544	0.92	0.422441555019286	0.88	1.30266910679319	0.0134652466253212	0.0947108498544757	0.0093	0.0075	0.0793	0.0212	0.0443	0.0237	0.0244	0.0249	0.0029	0.0379	0.0493	0.1208	0.004	0.0469	0.1132	0.0237	0.0286	0.0049	0.0028	0.0193	0.0189	0.1117	0.0317	0.0996	0.0404	0.0028
6	rs6935776	164030045	0.92	0.422441555019286	0.88	1.30266910679319	0.01400227441343	0.0983152572571123	0.0092	0.0074	0.0791	0.0214	0.0442	0.0237	0.0244	0.0249	0.0029	0.0379	0.0494	0.121	0.0039	0.0471	0.1129	0.0238	0.0288	0.0049	0.0028	0.0194	0.0189	0.1118	0.0318	0.0996	0.0403	0.0027
6	rs6928128	164034223	0.92	0.422441555019286	0.88	1.30266910679319	0.0175561294971665	0.103449469081106	0.0092	0.0075	0.0787	0.0215	0.0441	0.0238	0.0245	0.0249	0.0029	0.038	0.0494	0.1211	0.0038	0.0471	0.1127	0.0238	0.029	0.0049	0.0027	0.0194	0.0189	0.1118	0.0318	0.0998	0.0403	0.0026
6	rs117165132	164036298	0.92	0.422441555019286	0.88	1.30266910679319	0.0156005772748197	0.102545696729776	0.0092	0.0075	0.0786	0.0215	0.0441	0.0238	0.0245	0.0249	0.0029	0.038	0.0494	0.1211	0.0038	0.0471	0.1127	0.0238	0.029	0.0049	0.0027	0.0194	0.0189	0.1118	0.0318	0.0997	0.0402	0.0026
6	rs73784498	164037618	0.92	0.422441555019286	0.88	1.30266910679319	0.0159781821968104	0.104521524556956	0.0092	0.0075	0.0785	0.0215	0.0441	0.0239	0.0245	0.0249	0.0029	0.038	0.0493	0.1211	0.0037	0.0471	0.1127	0.0239	0.029	0.0049	0.0027	0.0194	0.0189	0.1118	0.0318	0.0997	0.0402	0.0026
6	rs73027217	164040451	0.92	0.422441555019286	0.88	1.30266910679319	0.0167611066812773	0.109188234883191	0.0093	0.0074	0.0782	0.0216	0.0441	0.0239	0.0245	0.0249	0.0029	0.0381	0.0493	0.1212	0.0037	0.0472	0.1125	0.024	0.0291	0.0049	0.0027	0.0194	0.0189	0.1119	0.0318	0.0996	0.0402	0.0026
6	rs75053753	164042832	0.91	0.473491286898298	0.89	1.20843312996982	0.0246066720528866	0.135753234436124	0.0095	0.0073	0.0771	0.0217	0.0443	0.024	0.0246	0.0249	0.0029	0.0382	0.0493	0.1213	0.0036	0.0479	0.1122	0.0242	0.0294	0.005	0.0027	0.0195	0.019	0.1118	0.0317	0.0992	0.0403	0.0026
6	rs9458866	164046761	0.91	0.473491286898298	0.89	1.20843312996982	0.0336197687183726	0.149398206452259	0.0095	0.0073	0.0768	0.0217	0.0445	0.024	0.0245	0.025	0.0029	0.0381	0.0494	0.1212	0.0036	0.0482	0.1118	0.0242	0.0295	0.005	0.0027	0.0195	0.019	0.1119	0.0318	0.0992	0.0402	0.0026
6	rs7767492	164047319	0.91	0.473491286898298	0.89	1.20843312996982	0.0357000944498575	0.148832041487617	0.0095	0.0073	0.0768	0.0217	0.0445	0.024	0.0245	0.025	0.0029	0.0381	0.0494	0.1212	0.0036	0.0482	0.1118	0.0242	0.0295	0.005	0.0027	0.0195	0.019	0.1119	0.0318	0.0992	0.0402	0.0026
6	rs12203381	164048550	0.91	0.473491286898298	0.89	1.20843312996982	0.0329003983655372	0.143027266924976	0.0096	0.0073	0.0767	0.0217	0.0445	0.024	0.0246	0.025	0.0029	0.0381	0.0494	0.1212	0.0036	0.0482	0.1117	0.0242	0.0295	0.005	0.0027	0.0195	0.019	0.1119	0.0318	0.0993	0.0402	0.0026
6	rs117138830	164048956	0.91	0.473491286898298	0.88	1.30266910679319	0.0309247012604011	0.137581629944986	0.0096	0.0073	0.0767	0.0217	0.0445	0.024	0.0246	0.025	0.0029	0.0381	0.0494	0.1212	0.0036	0.0481	0.1117	0.0242	0.0294	0.005	0.0027	0.0195	0.0191	0.1119	0.0318	0.0993	0.0402	0.0026
6	rs11962679	164053535	0.91	0.473491286898298	0.89	1.20843312996982	0.0286412270967895	0.147890154095013	0.0097	0.0073	0.0768	0.0217	0.0447	0.0241	0.0247	0.0251	0.0029	0.0382	0.0495	0.1213	0.0036	0.0483	0.1112	0.0242	0.0294	0.005	0.0027	0.0196	0.0191	0.1116	0.0315	0.099	0.0402	0.0026
6	rs7772530	164056882	0.91	0.473491286898298	0.89	1.20843312996982	0.0284185254982923	0.157212607074504	0.0098	0.0074	0.0763	0.0217	0.0448	0.0244	0.0248	0.0251	0.003	0.0383	0.0492	0.1215	0.0036	0.0486	0.1106	0.0245	0.0294	0.005	0.0029	0.0198	0.0192	0.111	0.0317	0.0985	0.0403	0.0026
6	rs12189936	164058264	0.91	0.473491286898298	0.9	1.11848291839441	0.0220240018396432	0.157212607074504	0.0099	0.0073	0.0763	0.0218	0.0449	0.0245	0.0248	0.025	0.003	0.0384	0.0491	0.1215	0.0036	0.0486	0.1103	0.0246	0.0294	0.0051	0.0029	0.0198	0.0192	0.1108	0.0316	0.0982	0.0405	0.0027
6	rs7744325	164059136	0.91	0.473491286898298	0.89	1.20843312996982	0.0225185115226905	0.163799650787437	0.0099	0.0073	0.0762	0.0218	0.0449	0.0245	0.0248	0.025	0.003	0.0385	0.0491	0.1215	0.0036	0.0487	0.1102	0.0246	0.0294	0.0051	0.0029	0.0198	0.0193	0.1106	0.0316	0.0981	0.0407	0.0027
6	rs912028	164061604	0.91	0.473491286898298	0.89	1.20843312996982	0.0218854792578804	0.172166323934022	0.0101	0.0072	0.0763	0.0218	0.0453	0.0247	0.0249	0.0249	0.0031	0.0385	0.0488	0.1214	0.0037	0.0489	0.1099	0.0245	0.0294	0.0051	0.003	0.0199	0.0192	0.1101	0.0317	0.0978	0.0407	0.0027
6	rs118109271	164069890	0.91	0.473491286898298	0.89	1.20843312996982	0.0297503225470219	0.208836326861065	0.0106	0.007	0.0752	0.0219	0.0462	0.025	0.0251	0.0249	0.0032	0.039	0.0482	0.1215	0.0037	0.0497	0.1087	0.0246	0.0296	0.0053	0.003	0.02	0.0194	0.1094	0.032	0.0969	0.0407	0.0028
6	rs9458877	164072430	0.91	0.473491286898298	0.89	1.20843312996982	0.0325936709305195	0.215015704964201	0.0106	0.007	0.0751	0.022	0.0462	0.025	0.0252	0.0249	0.0032	0.0391	0.0482	0.1215	0.0037	0.0497	0.1086	0.0246	0.0296	0.0053	0.003	0.02	0.0194	0.1094	0.032	0.0969	0.0408	0.0028
6	rs4709001	164072985	0.91	0.473491286898298	0.89	1.20843312996982	0.0358175014864797	0.222443922311406	0.0106	0.007	0.0751	0.022	0.0463	0.025	0.0252	0.0249	0.0032	0.0391	0.0482	0.1215	0.0037	0.0497	0.1086	0.0246	0.0296	0.0053	0.003	0.02	0.0195	0.1094	0.032	0.0969	0.0408	0.0028
6	rs12526417	164074511	0.91	0.473491286898298	0.88	1.30266910679319	0.0389510436262784	0.220498158502243	0.0107	0.007	0.0751	0.022	0.0464	0.025	0.0251	0.0249	0.0032	0.0391	0.0481	0.1216	0.0037	0.0497	0.1086	0.0246	0.0297	0.0052	0.003	0.02	0.0194	0.1095	0.032	0.0969	0.0407	0.0028
6	rs6455912	164080350	0.91	0.473491286898298	0.88	1.30266910679319	0.0356349839696832	0.208412367335258	0.0108	0.007	0.0753	0.022	0.0462	0.0251	0.0252	0.025	0.0032	0.039	0.0479	0.1216	0.0037	0.0499	0.1085	0.0246	0.0297	0.0052	0.0031	0.02	0.0195	0.1094	0.032	0.0967	0.0405	0.0028
6	rs6455913	164084270	0.91	0.473491286898298	0.87	1.40123301501992	0.0374759705303552	0.206296871481922	0.0109	0.0071	0.0754	0.0221	0.0462	0.0251	0.0252	0.025	0.0032	0.039	0.0478	0.1217	0.0037	0.05	0.1084	0.0247	0.0298	0.0052	0.0031	0.02	0.0196	0.1093	0.032	0.0965	0.0403	0.0028
6	rs4709738	164088863	0.91	0.473491286898298	0.87	1.40123301501992	0.0326181351864926	0.207565307606001	0.0109	0.0071	0.0753	0.0221	0.0461	0.0252	0.0251	0.0249	0.0032	0.039	0.0477	0.1218	0.0037	0.0501	0.1081	0.0247	0.0297	0.0052	0.0031	0.0199	0.0196	0.1095	0.032	0.0966	0.0403	0.0029
6	rs76627880	164089568	0.91	0.473491286898298	0.87	1.40123301501992	0.0302000042407814	0.214801633322173	0.0109	0.0071	0.0753	0.0221	0.0461	0.0251	0.0251	0.0249	0.0032	0.039	0.0476	0.1218	0.0037	0.0501	0.108	0.0247	0.0297	0.0052	0.0031	0.0199	0.0196	0.1095	0.0319	0.0966	0.0402	0.0029
6	rs4709741	164092291	0.88	0.650722301593725	0.87	1.40123301501992	0.0113041570893282	0.104852248394759	0.0102	0.0072	0.0786	0.0191	0.0474	0.0246	0.0245	0.0252	0.0031	0.0403	0.0434	0.1259	0.0031	0.048	0.1056	0.0258	0.0278	0.0055	0.0033	0.0212	0.0201	0.1101	0.0305	0.1002	0.0396	0.0029
6	rs10945914	164096376	0.87	0.718142804220985	0.87	1.40123301501992	0.00983600819095795	0.118406938826225	0.01	0.0073	0.0793	0.0187	0.0477	0.0246	0.0243	0.0252	0.003	0.0404	0.0429	0.1268	0.0031	0.0479	0.1048	0.0259	0.0277	0.0055	0.0033	0.0214	0.0201	0.1102	0.0303	0.1007	0.0395	0.0029
6	rs57405621	164100404	0.87	0.718142804220985	0.88	1.30266910679319	0.00913674637117732	0.102709789909883	0.01	0.0073	0.0793	0.0187	0.0477	0.0246	0.0243	0.0252	0.003	0.0404	0.0429	0.1269	0.0031	0.0479	0.1047	0.0259	0.0276	0.0055	0.0033	0.0214	0.0201	0.1103	0.0303	0.1008	0.0395	0.0029
6	rs17630640	164107529	0.87	0.718142804220985	0.89	1.20843312996982	0.00853985369747388	0.104191205313512	0.01	0.0073	0.0794	0.0186	0.0479	0.0245	0.0242	0.0252	0.0031	0.0404	0.0428	0.1271	0.0031	0.0479	0.1045	0.0259	0.0276	0.0055	0.0033	0.0214	0.02	0.1103	0.0303	0.101	0.0395	0.003
6	rs9356135	164109438	0.87	0.718142804220985	0.9	1.11848291839441	0.00855360137342624	0.0885125145235343	0.01	0.0073	0.0794	0.0186	0.048	0.0244	0.0241	0.0252	0.0031	0.0405	0.0427	0.1271	0.0031	0.0479	0.1047	0.0259	0.0275	0.0055	0.0033	0.0214	0.0201	0.1104	0.0304	0.1009	0.0395	0.003
6	rs73029261	164111437	0.86	0.789876638244022	0.91	1.03277310349222	0.00900250269482883	0.0878941639881679	0.01	0.0073	0.0794	0.0186	0.048	0.0243	0.0241	0.0251	0.0031	0.0406	0.0426	0.1272	0.003	0.0478	0.1046	0.0259	0.0275	0.0055	0.0032	0.0214	0.02	0.1107	0.0304	0.1008	0.0395	0.003
6	rs76377186	164116241	0.86	0.789876638244022	0.91	1.03277310349222	0.0083716807357358	0.0867394334356721	0.01	0.0073	0.0794	0.0186	0.048	0.0243	0.0241	0.0252	0.0031	0.0406	0.0426	0.1272	0.0031	0.0478	0.1045	0.0259	0.0275	0.0056	0.0032	0.0214	0.02	0.1108	0.0304	0.1008	0.0394	0.003
6	rs79755963	164123383	0.86	0.789876638244022	0.92	0.951254862179695	0.00862720747669165	0.0850569180940905	0.01	0.0073	0.0794	0.0186	0.048	0.0243	0.0241	0.0252	0.0031	0.0406	0.0426	0.1272	0.0031	0.0478	0.1045	0.026	0.0275	0.0056	0.0032	0.0214	0.02	0.1109	0.0304	0.1008	0.0394	0.003
6	rs56292260	164128304	0.86	0.789876638244022	0.94	0.800578923638966	0.00905985077677722	0.0849046189092807	0.01	0.0073	0.0794	0.0186	0.048	0.0243	0.0241	0.0252	0.0031	0.0407	0.0426	0.1272	0.0031	0.0478	0.1045	0.026	0.0275	0.0056	0.0032	0.0214	0.02	0.1108	0.0304	0.1007	0.0394	0.003
6	rs62435263	164128666	0.86	0.789876638244022	0.94	0.800578923638966	0.00890753651644128	0.0846003499373668	0.01	0.0073	0.0794	0.0186	0.048	0.0242	0.0241	0.0252	0.0031	0.0406	0.0426	0.1272	0.0031	0.0478	0.1045	0.026	0.0275	0.0056	0.0032	0.0214	0.02	0.1108	0.0304	0.1008	0.0394	0.003
6	rs73013424	164133328	0.86	0.789876638244022	0.94	0.800578923638966	0.00885563107419199	0.084220632096698	0.01	0.0073	0.0794	0.0186	0.0481	0.0242	0.024	0.0252	0.0031	0.0407	0.0426	0.1274	0.0031	0.0478	0.1044	0.026	0.0274	0.0056	0.0032	0.0214	0.02	0.1109	0.0304	0.1007	0.0394	0.003
6	rs12208524	164136526	0.86	0.789876638244022	0.94	0.800578923638966	0.00874318209627766	0.0796438299997234	0.01	0.0073	0.0796	0.0185	0.0481	0.0238	0.0235	0.0252	0.0031	0.041	0.0427	0.1276	0.0032	0.0479	0.1042	0.0259	0.0271	0.0057	0.0032	0.0215	0.02	0.1114	0.0305	0.1005	0.0395	0.0031
6	rs7753445	164144164	0.86	0.789876638244022	0.94	0.800578923638966	0.00880395614550264	0.0803870185287636	0.01	0.0073	0.0797	0.0185	0.0481	0.0238	0.0234	0.0253	0.0031	0.0411	0.0426	0.1275	0.0032	0.0479	0.1042	0.0259	0.0271	0.0058	0.0031	0.0216	0.02	0.1113	0.0305	0.1003	0.0394	0.0032
6	rs4709748	164153095	0.86	0.789876638244022	0.94	0.800578923638966	0.00786938626803708	0.0778716561698616	0.01	0.0073	0.0799	0.0185	0.048	0.0237	0.0234	0.0253	0.0031	0.0413	0.0425	0.1276	0.0033	0.0479	0.1043	0.0258	0.027	0.0058	0.0031	0.0216	0.02	0.1112	0.0306	0.1002	0.0393	0.0032
6	rs79707907	164161651	0.86	0.789876638244022	0.95	0.731303845289611	0.00710772835812092	0.0781658893693271	0.01	0.0073	0.08	0.0185	0.0479	0.0237	0.0234	0.0253	0.0031	0.0413	0.0425	0.1275	0.0033	0.0479	0.1042	0.0258	0.0269	0.0059	0.0031	0.0216	0.02	0.1111	0.0307	0.1002	0.0392	0.0033
6	rs9356138	164164577	0.86	0.789876638244022	0.95	0.731303845289611	0.00677564313947546	0.0769185302473213	0.01	0.0074	0.0801	0.0186	0.0478	0.0237	0.0235	0.0253	0.0031	0.0412	0.0425	0.1275	0.0033	0.048	0.1042	0.0258	0.0269	0.0059	0.0031	0.0216	0.02	0.1111	0.0307	0.1002	0.0391	0.0033
6	rs11751508	164171588	0.86	0.789876638244022	0.95	0.731303845289611	0.00677947917439222	0.0738721523756238	0.0101	0.0074	0.0805	0.0184	0.0478	0.0236	0.0235	0.0256	0.0031	0.0415	0.0423	0.1276	0.0033	0.048	0.1042	0.0256	0.0268	0.0059	0.0031	0.0215	0.02	0.1108	0.031	0.0999	0.0389	0.0033
6	rs4709755	164173328	0.86	0.789876638244022	1.01	0.39608418712213	0.00742746598024266	0.0725820932031408	0.0102	0.0074	0.0808	0.0183	0.0475	0.0236	0.0235	0.0258	0.0032	0.0417	0.0423	0.1276	0.0034	0.0481	0.1042	0.0255	0.0267	0.0059	0.0031	0.0214	0.02	0.1106	0.0312	0.0997	0.0388	0.0034
6	rs9356141	164177000	0.86	0.789876638244022	1.01	0.39608418712213	0.00811315938447455	0.0713014336840054	0.0102	0.0074	0.0808	0.0183	0.0475	0.0236	0.0235	0.0258	0.0032	0.0417	0.0423	0.1275	0.0034	0.0481	0.1044	0.0254	0.0267	0.0059	0.0031	0.0214	0.02	0.1108	0.0311	0.0996	0.0386	0.0034
6	rs1111703	164180627	0.86	0.789876638244022	1.01	0.39608418712213	0.00714361006044814	0.0734410917135857	0.0102	0.0074	0.0808	0.0183	0.0474	0.0237	0.0235	0.026	0.0031	0.0416	0.0424	0.1276	0.0034	0.0484	0.1045	0.0253	0.0268	0.006	0.0032	0.0209	0.02	0.1107	0.0311	0.0996	0.0387	0.0034
6	rs60074419	164181672	0.86	0.789876638244022	1.01	0.39608418712213	0.0051405588423166	0.0783131756730499	0.0103	0.0075	0.0811	0.0182	0.0478	0.0236	0.0234	0.026	0.003	0.0417	0.042	0.1276	0.0037	0.0485	0.1045	0.0252	0.0266	0.006	0.0032	0.0207	0.0197	0.1105	0.0309	0.0995	0.0389	0.0035
6	rs73247421	164182258	0.86	0.789876638244022	1.01	0.39608418712213	0.00539934155156616	0.0758974623512291	0.0105	0.0075	0.0814	0.0181	0.0481	0.0235	0.0233	0.0262	0.003	0.0417	0.0418	0.1276	0.0039	0.0487	0.1045	0.025	0.0264	0.0061	0.0031	0.0206	0.0194	0.1103	0.0309	0.0994	0.0391	0.0036
6	rs10945919	164186677	0.86	0.789876638244022	1.02	0.35283343175317	0.00331309250098029	0.0811330067505299	0.0103	0.0076	0.0815	0.0182	0.0488	0.0235	0.0234	0.0264	0.0029	0.0419	0.0419	0.1285	0.004	0.0491	0.105	0.0246	0.0259	0.0061	0.0026	0.0203	0.0192	0.1097	0.0309	0.0991	0.0394	0.0032
6	rs1998491	164187884	0.86	0.789876638244022	1.02	0.35283343175317	0.00331309250098029	0.0824075857190502	0.0103	0.0076	0.0816	0.0182	0.0488	0.0235	0.0234	0.0264	0.0029	0.0419	0.0418	0.1285	0.004	0.0491	0.105	0.0246	0.0259	0.0061	0.0026	0.0202	0.0191	0.1096	0.0308	0.0992	0.0394	0.0032
6	rs76174003	164189527	0.86	0.789876638244022	1.01	0.39608418712213	0.0031163325825834	0.0829347456538004	0.0103	0.0076	0.0816	0.0182	0.0488	0.0235	0.0234	0.0264	0.0029	0.0419	0.0418	0.1286	0.004	0.0491	0.1051	0.0246	0.0259	0.0061	0.0026	0.0202	0.0191	0.1096	0.0308	0.0992	0.0394	0.0032
6	rs76546947	164192051	0.86	0.789876638244022	1.01	0.39608418712213	0.00309136857090214	0.0813573477662263	0.0102	0.0076	0.0817	0.0182	0.0489	0.0235	0.0235	0.0264	0.0029	0.0419	0.0418	0.1286	0.0039	0.0491	0.1052	0.0245	0.0258	0.006	0.0026	0.0201	0.0191	0.1096	0.0308	0.0992	0.0395	0.0032
6	rs77465706	164212473	0.86	0.789876638244022	1.02	0.35283343175317	0.00275449224759338	0.0872775472308369	0.0101	0.0076	0.0823	0.0181	0.0491	0.0234	0.0236	0.0268	0.0028	0.042	0.0421	0.1288	0.0038	0.0491	0.1058	0.0242	0.0258	0.0059	0.0023	0.0194	0.0188	0.1097	0.0305	0.0991	0.0398	0.003
6	rs116416488	164215073	0.86	0.789876638244022	1.02	0.35283343175317	0.00278107541596003	0.0877398470770927	0.0101	0.0076	0.0823	0.0181	0.0491	0.0234	0.0236	0.0268	0.0028	0.042	0.0421	0.1288	0.0038	0.0491	0.1058	0.0242	0.0258	0.0059	0.0023	0.0194	0.0188	0.1097	0.0305	0.0991	0.0399	0.003
6	rs10945924	164237237	0.86	0.789876638244022	1.02	0.35283343175317	0.00334167259435174	0.0874315386263172	0.0101	0.0076	0.0823	0.0181	0.0491	0.0234	0.0236	0.0268	0.0028	0.042	0.0421	0.1288	0.0038	0.0491	0.1058	0.0242	0.0257	0.0058	0.0023	0.0194	0.0188	0.1097	0.0305	0.0991	0.0399	0.003
6	rs4709765	164238172	0.86	0.789876638244022	1.02	0.35283343175317	0.00358207730442148	0.0885125145235343	0.0101	0.0076	0.0823	0.0181	0.0491	0.0234	0.0236	0.0268	0.0028	0.0419	0.0421	0.1288	0.0038	0.0491	0.1059	0.0242	0.0257	0.0058	0.0023	0.0193	0.0188	0.1097	0.0305	0.0991	0.0399	0.003
6	rs62436883	164240895	0.86	0.789876638244022	1.02	0.35283343175317	0.00373854158881241	0.0895210201122447	0.0101	0.0076	0.0824	0.0181	0.0492	0.0235	0.0236	0.0268	0.0028	0.042	0.0421	0.1287	0.0038	0.0491	0.106	0.0242	0.0257	0.0058	0.0022	0.0193	0.0187	0.1097	0.0305	0.0991	0.0399	0.003
6	rs16895356	164242203	0.86	0.789876638244022	1.02	0.35283343175317	0.00375302903182594	0.089598786029296	0.0101	0.0076	0.0824	0.0181	0.0492	0.0235	0.0236	0.0268	0.0028	0.042	0.0421	0.1287	0.0038	0.0491	0.106	0.0242	0.0257	0.0058	0.0022	0.0193	0.0187	0.1097	0.0305	0.0991	0.0399	0.003
6	rs4709767	164243122	0.86	0.789876638244022	1.02	0.35283343175317	0.00389288259381104	0.0890549898636873	0.0101	0.0076	0.0824	0.0181	0.0492	0.0235	0.0236	0.0268	0.0028	0.042	0.0421	0.1287	0.0037	0.0491	0.106	0.0242	0.0257	0.0058	0.0022	0.0193	0.0187	0.1097	0.0305	0.0991	0.0399	0.003
6	rs118075660	164252768	0.86	0.789876638244022	1.02	0.35283343175317	0.0033438791363471	0.0896765788393621	0.0101	0.0077	0.0823	0.0181	0.0491	0.0235	0.0235	0.0268	0.0028	0.0421	0.0421	0.1287	0.0038	0.0491	0.1061	0.0241	0.0257	0.0058	0.0022	0.0192	0.0187	0.1098	0.0305	0.0993	0.0399	0.003
6	rs9365620	164256433	0.86	0.789876638244022	1.03	0.312927433563081	0.00295489402422038	0.0871236644848596	0.01	0.0078	0.082	0.0181	0.049	0.0235	0.0235	0.0268	0.0029	0.0423	0.042	0.1286	0.0038	0.0491	0.1063	0.024	0.0256	0.0059	0.0022	0.0192	0.0187	0.1098	0.0306	0.0995	0.0398	0.0031
6	rs62436922	164256656	0.86	0.789876638244022	1.03	0.312927433563081	0.00260645483960326	0.0863558830275961	0.01	0.0078	0.0821	0.0181	0.049	0.0235	0.0235	0.0268	0.0029	0.0423	0.042	0.1286	0.0038	0.0491	0.1063	0.024	0.0256	0.0058	0.0022	0.0192	0.0187	0.1098	0.0305	0.0996	0.0398	0.0031
6	rs35482792	164258660	0.86	0.789876638244022	1.03	0.312927433563081	0.00261914833812085	0.086969890460622	0.01	0.0079	0.0822	0.0181	0.049	0.0234	0.0234	0.0268	0.0029	0.0424	0.042	0.1284	0.0038	0.0492	0.1064	0.024	0.0255	0.0058	0.0022	0.0191	0.0186	0.1098	0.0306	0.0998	0.0397	0.0031
6	rs11751240	164262489	0.86	0.789876638244022	1.03	0.312927433563081	0.00263006778591977	0.0870467638780062	0.01	0.0079	0.0822	0.0181	0.0491	0.0233	0.0233	0.0268	0.0028	0.0425	0.042	0.1283	0.0038	0.0492	0.1064	0.0239	0.0254	0.0058	0.0022	0.019	0.0185	0.1098	0.0306	0.1001	0.0397	0.0031
6	rs55660553	164264753	0.86	0.789876638244022	1.03	0.312927433563081	0.00262460352074298	0.0872775472308369	0.01	0.0079	0.0822	0.0181	0.0491	0.0233	0.0233	0.0268	0.0028	0.0425	0.042	0.1283	0.0038	0.0493	0.1064	0.0239	0.0254	0.0058	0.0022	0.019	0.0185	0.1098	0.0306	0.1001	0.0397	0.0031
6	rs35023904	164277158	0.86	0.789876638244022	1.03	0.312927433563081	0.00268706627459606	0.0885125145235343	0.0099	0.0079	0.0822	0.018	0.0492	0.0232	0.0232	0.0268	0.0028	0.0426	0.042	0.1281	0.0038	0.0494	0.1065	0.0239	0.0254	0.0059	0.0021	0.0188	0.0184	0.1099	0.0305	0.1006	0.0396	0.0031
6	rs67731225	164279252	0.86	0.789876638244022	1.03	0.312927433563081	0.0028542631288357	0.0895210201122447	0.0099	0.008	0.0823	0.018	0.0492	0.0232	0.0232	0.0269	0.0028	0.0426	0.042	0.1281	0.0038	0.0494	0.1065	0.0239	0.0254	0.0059	0.0021	0.0188	0.0184	0.1099	0.0305	0.1007	0.0396	0.0031
6	rs16895454	164286456	0.86	0.789876638244022	1.02	0.35283343175317	0.00297897766573886	0.0921800949887954	0.0098	0.0081	0.0824	0.018	0.0493	0.0232	0.0231	0.0269	0.0027	0.0425	0.0422	0.1279	0.0038	0.0495	0.1066	0.0238	0.0255	0.0059	0.0021	0.0186	0.0183	0.1098	0.0305	0.1007	0.0396	0.0031
6	rs6455926	164288805	0.86	0.789876638244022	1.03	0.312927433563081	0.00281555423511298	0.0959863518267054	0.0098	0.0081	0.0824	0.018	0.0493	0.0231	0.023	0.027	0.0027	0.0425	0.0422	0.1279	0.0039	0.0497	0.1067	0.0237	0.0254	0.006	0.0021	0.0185	0.0181	0.1098	0.0306	0.1005	0.0397	0.0031
6	rs73022916	164289202	0.86	0.789876638244022	1.03	0.312927433563081	0.00282519195815065	0.102791874711138	0.0097	0.0081	0.0824	0.0179	0.0494	0.023	0.023	0.027	0.0027	0.0425	0.0422	0.128	0.0039	0.0499	0.1067	0.0236	0.0254	0.0061	0.0022	0.0183	0.018	0.1098	0.0306	0.1003	0.0398	0.0031
6	rs77030060	164292093	0.86	0.789876638244022	1.03	0.312927433563081	0.00272998991160037	0.105763820788378	0.0097	0.0081	0.0824	0.0179	0.0495	0.023	0.023	0.027	0.0027	0.0424	0.0421	0.128	0.004	0.05	0.1068	0.0236	0.0255	0.0061	0.0023	0.0182	0.0179	0.1097	0.0306	0.1002	0.0399	0.0031
6	rs9295236	164297121	0.86	0.789876638244022	1.03	0.312927433563081	0.00334608683376603	0.112484340870142	0.0097	0.0082	0.0824	0.0179	0.0496	0.023	0.023	0.0271	0.0027	0.0424	0.0421	0.1281	0.0041	0.0502	0.1069	0.0236	0.0255	0.0061	0.0024	0.018	0.0177	0.1096	0.0306	0.1001	0.04	0.0032
6	rs73022950	164298378	0.86	0.789876638244022	1.03	0.312927433563081	0.00318368754601601	0.111720374833512	0.0097	0.0082	0.0824	0.0179	0.0496	0.023	0.023	0.0271	0.0027	0.0423	0.0421	0.1281	0.0041	0.0503	0.1069	0.0236	0.0255	0.0061	0.0024	0.018	0.0177	0.1096	0.0306	0.1001	0.0401	0.0031
6	rs9456887	164299928	0.86	0.789876638244022	1.03	0.312927433563081	0.0032435672696484	0.11444570419554	0.0096	0.0082	0.0824	0.0179	0.0496	0.023	0.0229	0.0272	0.0027	0.0423	0.0422	0.1281	0.0042	0.0503	0.1069	0.0235	0.0255	0.0061	0.0025	0.0179	0.0176	0.1095	0.0305	0.1001	0.0401	0.0031
6	rs62438060	164315972	0.86	0.789876638244022	1.03	0.312927433563081	0.00318368754601601	0.115302490246665	0.0096	0.0082	0.0824	0.0178	0.0497	0.023	0.0229	0.0273	0.0026	0.0423	0.0422	0.1281	0.0043	0.0503	0.1069	0.0235	0.0256	0.0061	0.0025	0.0179	0.0176	0.1094	0.0305	0.1	0.0401	0.0031
6	rs9295243	164316947	0.86	0.789876638244022	1.03	0.312927433563081	0.00405220596099932	0.117455045604704	0.0095	0.0082	0.0823	0.0178	0.0498	0.0229	0.023	0.0275	0.0026	0.0423	0.0423	0.128	0.0043	0.0504	0.1069	0.0235	0.0256	0.0061	0.0025	0.0179	0.0175	0.1093	0.0306	0.1	0.04	0.0031
6	rs7757598	164320109	0.86	0.789876638244022	1.03	0.312927433563081	0.00951873609844834	0.152716186488065	0.0096	0.009	0.0817	0.018	0.0507	0.0228	0.023	0.0277	0.003	0.0424	0.0423	0.129	0.0046	0.0506	0.105	0.0233	0.0255	0.0065	0.0032	0.0176	0.0167	0.1078	0.0308	0.0997	0.0399	0.0034
6	rs12196796	164320160	0.86	0.789876638244022	1.03	0.312927433563081	0.00964871907939737	0.153478242882587	0.0096	0.009	0.0817	0.018	0.0507	0.0228	0.023	0.0277	0.003	0.0424	0.0423	0.129	0.0046	0.0506	0.105	0.0233	0.0255	0.0065	0.0032	0.0176	0.0167	0.1078	0.0308	0.0997	0.0399	0.0034
6	rs17443648	164320206	0.86	0.789876638244022	1.03	0.312927433563081	0.0097851204162966	0.153573595268174	0.0096	0.009	0.0817	0.018	0.0507	0.0228	0.023	0.0278	0.003	0.0424	0.0423	0.129	0.0046	0.0505	0.105	0.0233	0.0255	0.0065	0.0032	0.0176	0.0167	0.1078	0.0308	0.0998	0.0399	0.0034
6	rs2064530	164320833	0.86	0.789876638244022	1.03	0.312927433563081	0.00921413688790193	0.153859779379064	0.0097	0.009	0.0818	0.018	0.0507	0.0229	0.023	0.0277	0.003	0.0425	0.0425	0.129	0.0045	0.0504	0.1051	0.0231	0.0255	0.0065	0.0032	0.0176	0.0167	0.1077	0.0308	0.0998	0.0399	0.0034
6	rs9456899	164322346	0.86	0.789876638244022	1.03	0.312927433563081	0.0109516079502401	0.167817118247323	0.0097	0.0089	0.0817	0.0178	0.0506	0.0228	0.0231	0.0277	0.003	0.0431	0.0426	0.1291	0.0045	0.0506	0.1051	0.0232	0.0254	0.0065	0.0033	0.0175	0.0168	0.1078	0.0308	0.0989	0.0401	0.0034
6	rs12200721	164323006	0.87	0.718142804220985	1.03	0.312927433563081	0.0102925018064402	0.184324051582326	0.0097	0.009	0.0815	0.0177	0.0507	0.0229	0.023	0.0278	0.0031	0.0433	0.0426	0.1289	0.0046	0.0505	0.105	0.0231	0.0254	0.0066	0.0034	0.0175	0.0166	0.1077	0.0308	0.0987	0.0402	0.0035
6	rs74704862	164323224	0.87	0.718142804220985	1.03	0.312927433563081	0.0143374372187844	0.209366678391859	0.0097	0.0092	0.081	0.0177	0.0508	0.0229	0.023	0.028	0.0034	0.0435	0.0427	0.1285	0.0047	0.0503	0.105	0.0232	0.0256	0.0066	0.0035	0.0174	0.0164	0.1076	0.0308	0.0978	0.0405	0.0036
6	rs34852247	164324711	0.89	0.587533376708783	1.03	0.312927433563081	0.199526579196599	0.413648584576686	0.0102	0.0104	0.0785	0.0179	0.0518	0.0235	0.0232	0.0295	0.0055	0.0448	0.0434	0.1263	0.0057	0.0492	0.1043	0.0236	0.0268	0.0072	0.0045	0.0171	0.0156	0.1068	0.0306	0.0908	0.0421	0.004
6	rs11756250	164325686	0.89	0.587533376708783	1.04	0.276253925711104	0.251003274370851	0.432271666213105	0.0102	0.0105	0.0782	0.0178	0.0519	0.0233	0.0232	0.0298	0.0056	0.045	0.0438	0.1264	0.0057	0.0488	0.1039	0.0236	0.0269	0.0072	0.0046	0.0172	0.0155	0.1063	0.0306	0.0907	0.0424	0.004
6	rs78010152	164332740	0.89	0.587533376708783	1.04	0.276253925711104	0.287465148152619	0.492281857575945	0.0103	0.0106	0.0781	0.0178	0.0519	0.0234	0.0234	0.0298	0.0056	0.045	0.0438	0.1268	0.0058	0.0487	0.1037	0.0237	0.0268	0.0073	0.0046	0.0172	0.0153	0.1056	0.0307	0.0904	0.0426	0.0041
6	rs16895543	164337761	0.88	0.650722301593725	1.04	0.276253925711104	0.296827722164888	0.492964463800736	0.0103	0.0107	0.078	0.0178	0.0519	0.0235	0.0236	0.0298	0.0057	0.0451	0.0438	0.1271	0.0058	0.0486	0.1036	0.0238	0.0268	0.0074	0.0047	0.0173	0.0152	0.105	0.0308	0.0902	0.0427	0.0041
6	rs6916223	164340433	0.88	0.650722301593725	1.04	0.276253925711104	0.317836131079747	0.504193557052435	0.0105	0.0107	0.078	0.0178	0.0519	0.0235	0.0235	0.0298	0.0058	0.045	0.0438	0.1273	0.0059	0.0485	0.1033	0.0239	0.0267	0.0076	0.0048	0.0172	0.0152	0.1047	0.0308	0.09	0.043	0.0041
6	rs62435481	164341228	0.88	0.650722301593725	1.04	0.276253925711104	0.371958260052547	0.52448296337943	0.0105	0.0108	0.0781	0.0177	0.052	0.0235	0.0235	0.0298	0.0058	0.0449	0.0438	0.1273	0.0059	0.0483	0.1033	0.0239	0.0268	0.0076	0.0048	0.0172	0.0152	0.1042	0.031	0.0898	0.0431	0.0041
6	rs79168563	164342459	0.89	0.587533376708783	1.04	0.276253925711104	0.360879001669366	0.495697307837316	0.0106	0.011	0.0783	0.0177	0.0521	0.0234	0.0236	0.0299	0.0052	0.0447	0.0438	0.1273	0.0059	0.0479	0.1036	0.0241	0.0268	0.0077	0.0048	0.0172	0.0151	0.1036	0.0313	0.0897	0.0433	0.0041
6	rs117039839	164344246	0.89	0.587533376708783	1.04	0.276253925711104	0.451182830543081	0.520464354474043	0.0108	0.0113	0.0783	0.0177	0.0523	0.0235	0.0238	0.0299	0.0053	0.0444	0.044	0.1272	0.006	0.0475	0.1037	0.0244	0.027	0.0076	0.0048	0.0173	0.0151	0.1027	0.0315	0.0894	0.0434	0.004
6	rs55944038	164345837	0.88	0.650722301593725	1.04	0.276253925711104	0.477523341538359	0.539795793591803	0.0109	0.0113	0.0783	0.0177	0.0523	0.0235	0.0238	0.0298	0.0054	0.0443	0.044	0.1271	0.0061	0.0474	0.1038	0.0244	0.0269	0.0077	0.0049	0.0173	0.0152	0.1024	0.0316	0.0893	0.0435	0.004
6	rs9458939	164350789	0.88	0.650722301593725	1.04	0.276253925711104	0.481044973154082	0.563673491833853	0.0109	0.0114	0.0784	0.0177	0.0523	0.0236	0.024	0.0298	0.0055	0.0443	0.0441	0.127	0.0061	0.0474	0.1037	0.0246	0.027	0.0076	0.0049	0.0173	0.0152	0.1022	0.0316	0.0892	0.0435	0.004
6	rs80197075	164351136	0.88	0.650722301593725	1.04	0.276253925711104	0.483027524335614	0.57343673020212	0.0109	0.0114	0.0784	0.0177	0.0523	0.0236	0.024	0.0298	0.0055	0.0444	0.044	0.127	0.0061	0.0474	0.1037	0.0246	0.027	0.0076	0.0049	0.0173	0.0152	0.1021	0.0316	0.0892	0.0435	0.004
6	rs12205431	164353061	0.88	0.650722301593725	1.04	0.276253925711104	0.480426235853119	0.546511907915759	0.011	0.0114	0.0784	0.0178	0.0522	0.0237	0.024	0.0297	0.0055	0.0445	0.044	0.127	0.0061	0.0474	0.1037	0.0246	0.027	0.0076	0.0049	0.0173	0.0152	0.1021	0.0317	0.0891	0.0436	0.004
6	rs6936893	164354268	0.88	0.650722301593725	1.04	0.276253925711104	0.480426235853119	0.555076423673834	0.011	0.0114	0.0784	0.0178	0.0521	0.0237	0.024	0.0297	0.0055	0.0444	0.044	0.127	0.0061	0.0474	0.1037	0.0246	0.027	0.0076	0.0049	0.0173	0.0152	0.1021	0.0317	0.0891	0.0436	0.004
6	rs9647611	164355784	0.88	0.650722301593725	1.04	0.276253925711104	0.507061355162574	0.58395240901994	0.0109	0.0114	0.0783	0.0178	0.0522	0.0236	0.024	0.0297	0.0055	0.0445	0.044	0.127	0.0061	0.0473	0.1037	0.0246	0.027	0.0076	0.0049	0.0173	0.0152	0.102	0.0317	0.0889	0.0437	0.004
6	rs9356172	164360063	0.89	0.587533376708783	1.04	0.276253925711104	0.639711179705169	0.705469708783691	0.0111	0.0115	0.078	0.0194	0.0531	0.0257	0.025	0.0293	0.0058	0.0442	0.0454	0.1256	0.0067	0.0462	0.1017	0.0262	0.028	0.0074	0.005	0.0169	0.0153	0.0988	0.0319	0.0872	0.0439	0.0039
6	rs11756610	164360508	0.9	0.528487958927512	1.04	0.276253925711104	0.780532091286775	0.749215153526642	0.011	0.0119	0.0777	0.0204	0.0532	0.0267	0.0255	0.0286	0.0057	0.0434	0.0453	0.1249	0.0067	0.0448	0.1014	0.0273	0.0285	0.0073	0.005	0.0168	0.0157	0.0971	0.0318	0.0884	0.044	0.0037
6	rs6907523	164360657	0.9	0.528487958927512	1.08	0.159408631830651	0.64559692486342	0.768268091323106	0.011	0.012	0.0777	0.021	0.053	0.0272	0.0257	0.0284	0.0056	0.0432	0.0454	0.1246	0.0066	0.0444	0.1012	0.0276	0.0286	0.0077	0.0049	0.0168	0.0159	0.0964	0.0318	0.0886	0.0438	0.0038
6	rs117636572	164360763	0.9	0.528487958927512	1.09	0.136985182682918	0.602916070600112	0.798109175023936	0.0109	0.0119	0.078	0.0211	0.0528	0.0274	0.0258	0.0282	0.0056	0.0433	0.0453	0.1242	0.0066	0.0443	0.101	0.0277	0.0285	0.0079	0.0048	0.0168	0.016	0.0961	0.0319	0.0889	0.0436	0.0039
6	rs6940714	164361077	0.91	0.473491286898298	1.07	0.184406357471863	0.325312082905812	0.763722270342242	0.0107	0.0117	0.0788	0.0218	0.0524	0.028	0.0264	0.0274	0.0055	0.0427	0.0452	0.1231	0.0067	0.0439	0.1006	0.0281	0.0283	0.0083	0.0047	0.0167	0.0163	0.0957	0.032	0.0904	0.0434	0.0041
6	rs34173763	164364110	0.92	0.422441555019286	1.07	0.184406357471863	0.182968640036471	0.748913567482274	0.0104	0.0111	0.081	0.0228	0.0522	0.0284	0.0268	0.0266	0.005	0.0422	0.0447	0.1215	0.0067	0.043	0.101	0.0286	0.028	0.0089	0.0045	0.0166	0.0169	0.0958	0.0321	0.0914	0.0424	0.0041
6	rs4709797	164364975	0.92	0.422441555019286	1.07	0.184406357471863	0.176154616527119	0.71739665820938	0.0104	0.0111	0.081	0.0229	0.0521	0.0285	0.0268	0.0267	0.0049	0.0421	0.0447	0.1215	0.0067	0.043	0.101	0.0286	0.028	0.0089	0.0045	0.0166	0.017	0.0957	0.0321	0.0915	0.0424	0.0041
6	rs9456908	164368518	0.92	0.422441555019286	1.07	0.184406357471863	0.145193662324464	0.73672173604622	0.0104	0.0109	0.0813	0.0232	0.052	0.0286	0.0269	0.0266	0.0047	0.0421	0.0447	0.1202	0.0067	0.043	0.1014	0.0289	0.0282	0.0089	0.0044	0.0168	0.0171	0.0959	0.0321	0.0918	0.0424	0.004
6	rs73027012	164369046	0.92	0.422441555019286	1.07	0.184406357471863	0.139788729378445	0.712173133108744	0.0104	0.0109	0.0813	0.0232	0.0519	0.0286	0.0269	0.0266	0.0046	0.042	0.0447	0.12	0.0067	0.043	0.1014	0.0289	0.0283	0.0089	0.0044	0.0168	0.0171	0.0959	0.0321	0.0919	0.0424	0.004
6	rs6920924	164370583	0.92	0.422441555019286	1.07	0.184406357471863	0.137210299781596	0.67629275217107	0.0104	0.0109	0.0813	0.0232	0.0519	0.0286	0.0269	0.0266	0.0046	0.042	0.0446	0.1196	0.0067	0.043	0.1016	0.0288	0.0285	0.0089	0.0043	0.0168	0.017	0.0962	0.0321	0.0921	0.0424	0.004
6	rs16895714	164371454	0.92	0.422441555019286	1.07	0.184406357471863	0.133365826533913	0.668932125464326	0.0104	0.0109	0.0814	0.0231	0.0518	0.0285	0.0269	0.0267	0.0046	0.0421	0.0446	0.1195	0.0067	0.043	0.1016	0.029	0.0286	0.0088	0.0043	0.0168	0.0171	0.0961	0.0321	0.0922	0.0425	0.004
6	rs9355450	164372312	0.92	0.422441555019286	1.07	0.184406357471863	0.126468162135459	0.664524599777333	0.0104	0.0109	0.0814	0.0229	0.0518	0.0284	0.0269	0.0266	0.0045	0.0421	0.0446	0.1196	0.0065	0.043	0.1016	0.029	0.0286	0.0087	0.0043	0.0168	0.0171	0.0961	0.0321	0.0924	0.0426	0.004
6	rs75973102	164375928	0.93	0.375229593708928	1.08	0.159408631830651	0.108310929251895	0.646524120454731	0.0104	0.0109	0.0816	0.0229	0.0512	0.0282	0.0271	0.0264	0.0044	0.042	0.0443	0.1199	0.0065	0.0424	0.1021	0.0293	0.0285	0.0084	0.0043	0.0167	0.0174	0.096	0.0322	0.0932	0.0426	0.0041
6	rs9458957	164377679	0.93	0.375229593708928	1.07	0.184406357471863	0.09713257727673	0.646670004759002	0.0104	0.0109	0.0817	0.0229	0.0512	0.0281	0.0271	0.0265	0.0043	0.0421	0.0443	0.1197	0.0064	0.0423	0.102	0.0294	0.0284	0.0083	0.0043	0.0167	0.0175	0.096	0.0324	0.0935	0.0426	0.0041
6	rs12660673	164383521	NA	NA	NA	NA	0.0716506376153801	0.567347602399199	0.0101	0.011	0.0816	0.0225	0.0504	0.0278	0.0269	0.0264	0.0035	0.0399	0.0434	0.1209	0.006	0.0416	0.1044	0.0292	0.0276	0.0081	0.0036	0.0171	0.0176	0.0972	0.0323	0.097	0.042	0.0042
6	rs6936153	164383990	NA	NA	NA	NA	0.0822396423421652	0.562544168466663	0.01	0.011	0.0821	0.0223	0.05	0.0278	0.0266	0.026	0.0033	0.0393	0.043	0.1213	0.0058	0.0413	0.1065	0.029	0.0273	0.008	0.0032	0.0174	0.0174	0.0975	0.0321	0.0989	0.0416	0.0043
6	rs12189842	164389093	0.98	0.192372589028169	1.07	0.184406357471863	0.0906958603546572	0.598235415166362	0.0096	0.0108	0.0835	0.0219	0.0481	0.0274	0.0264	0.0256	0.0028	0.0374	0.0417	0.1231	0.0053	0.0409	0.1093	0.0282	0.0267	0.0075	0.0026	0.0181	0.017	0.0997	0.0323	0.102	0.041	0.0041
6	rs12210630	164389128	0.98	0.192372589028169	1.07	0.184406357471863	0.0928187439580642	0.606988351432865	0.0096	0.0108	0.0835	0.0219	0.0481	0.0274	0.0264	0.0256	0.0028	0.0374	0.0417	0.1231	0.0053	0.0409	0.1093	0.0282	0.0267	0.0075	0.0026	0.0181	0.017	0.0998	0.0323	0.102	0.041	0.0041
6	rs1179861	164389885	0.98	0.192372589028169	1.08	0.159408631830651	0.0978423803494685	0.589655676375387	0.0096	0.0108	0.0835	0.022	0.0481	0.0274	0.0264	0.0256	0.0029	0.0374	0.0416	0.1231	0.0053	0.041	0.1093	0.0281	0.0267	0.0075	0.0026	0.0181	0.0169	0.0997	0.0322	0.1021	0.041	0.0041
6	rs73027054	164390356	0.98	0.192372589028169	1.08	0.159408631830651	0.101232333497966	0.586232116660572	0.0096	0.0108	0.0835	0.022	0.0481	0.0274	0.0264	0.0256	0.0028	0.0373	0.0416	0.1231	0.0053	0.041	0.1094	0.0281	0.0267	0.0075	0.0026	0.0181	0.0169	0.0997	0.0322	0.1021	0.041	0.0041
6	rs10945939	164395919	0.98	0.192372589028169	1.08	0.159408631830651	0.113474123237005	0.626900383599131	0.0096	0.0108	0.0835	0.0219	0.0479	0.0274	0.0263	0.0257	0.0028	0.0371	0.0414	0.1233	0.0052	0.0409	0.1096	0.0281	0.0265	0.0075	0.0025	0.0181	0.0167	0.1	0.0321	0.1028	0.041	0.004
6	rs2064791	164419651	0.98	0.192372589028169	1.1	0.116987187387052	0.115659931591027	0.617069716085062	0.0093	0.0109	0.0846	0.0212	0.0467	0.0267	0.0257	0.0253	0.0027	0.0359	0.0406	0.1249	0.0052	0.0404	0.1104	0.0275	0.0254	0.0074	0.0023	0.0185	0.0164	0.1025	0.0324	0.1055	0.041	0.0038
6	rs34871904	164419870	0.98	0.192372589028169	1.09	0.136985182682918	0.12295591233002	0.642296798353956	0.0093	0.0109	0.0846	0.0212	0.0467	0.0267	0.0257	0.0253	0.0027	0.0358	0.0405	0.1249	0.0053	0.0404	0.1104	0.0275	0.0254	0.0074	0.0023	0.0185	0.0164	0.1025	0.0324	0.1055	0.041	0.0038
6	rs9346983	164420832	0.98	0.192372589028169	1.09	0.136985182682918	0.0779877837248247	0.428582044452639	0.0093	0.0111	0.0849	0.0211	0.0467	0.0265	0.0257	0.0253	0.0027	0.0356	0.0405	0.1249	0.0054	0.0403	0.1103	0.0275	0.0254	0.0074	0.0023	0.0185	0.0164	0.1025	0.0324	0.1055	0.0412	0.0039
6	rs205982	164421002	0.98	0.192372589028169	1.09	0.136985182682918	0.0785389708870032	0.43967623370103	0.0093	0.0111	0.0849	0.0211	0.0467	0.0264	0.0257	0.0253	0.0027	0.0355	0.0404	0.1249	0.0054	0.0402	0.1103	0.0275	0.0254	0.0074	0.0024	0.0185	0.0164	0.1025	0.0324	0.1056	0.0413	0.0039
6	rs117258110	164430768	0.98	0.192372589028169	1.09	0.136985182682918	0.0773953057974636	0.549035730268748	0.0092	0.011	0.0856	0.0209	0.0466	0.026	0.0254	0.0253	0.0028	0.0354	0.0403	0.1255	0.0054	0.04	0.1106	0.0273	0.0253	0.0069	0.0023	0.0184	0.0164	0.1028	0.0323	0.1062	0.0414	0.0039
6	rs115872258	164433808	0.98	0.192372589028169	1.09	0.136985182682918	0.0758727859972255	0.527814555836405	0.0092	0.011	0.0856	0.0209	0.0466	0.026	0.0254	0.0253	0.0028	0.0354	0.0403	0.1256	0.0054	0.04	0.1106	0.0273	0.0253	0.0068	0.0023	0.0184	0.0163	0.1028	0.0323	0.1063	0.0414	0.0039
6	rs388305	164434628	0.98	0.192372589028169	1.09	0.136985182682918	0.0768928964123122	0.548895442733835	0.0092	0.011	0.0857	0.0209	0.0465	0.0261	0.0254	0.0252	0.0026	0.0353	0.0402	0.1256	0.0054	0.04	0.1107	0.0273	0.0253	0.0068	0.0023	0.0183	0.0163	0.1028	0.0324	0.1064	0.0414	0.0039
6	rs35638983	164436804	0.98	0.192372589028169	1.09	0.136985182682918	0.0998882717738552	0.498160165831876	0.0092	0.0109	0.0861	0.0208	0.0465	0.0259	0.0253	0.0251	0.0026	0.0351	0.04	0.1259	0.0054	0.0398	0.111	0.0272	0.0255	0.0067	0.0023	0.0183	0.0163	0.103	0.0325	0.1068	0.0413	0.0039
6	rs205985	164439059	0.99	0.165458971998582	1.09	0.136985182682918	0.105332008126147	0.488872469287129	0.0091	0.0109	0.0866	0.0206	0.0464	0.0257	0.0252	0.0251	0.0025	0.0349	0.0397	0.1261	0.0054	0.0397	0.1112	0.027	0.0256	0.0066	0.0023	0.0182	0.0162	0.1032	0.0326	0.1072	0.0411	0.0038
6	rs77967449	164442063	0.99	0.165458971998582	1.1	0.116987187387052	0.0933851573634652	0.414430970850871	0.009	0.0109	0.0873	0.0204	0.0463	0.0255	0.025	0.0251	0.0025	0.0346	0.0396	0.1264	0.0054	0.0395	0.1115	0.0269	0.0257	0.0065	0.0023	0.0181	0.0161	0.1035	0.0328	0.1078	0.0409	0.0037
6	rs9458968	164442420	0.99	0.165458971998582	1.1	0.116987187387052	0.0846980787930335	0.377340877462839	0.009	0.0109	0.0873	0.0204	0.0463	0.0255	0.025	0.025	0.0025	0.0346	0.0396	0.1264	0.0054	0.0394	0.1115	0.0269	0.0258	0.0065	0.0023	0.0181	0.0161	0.1036	0.0328	0.1078	0.0408	0.0037
6	rs76383645	164444386	0.99	0.165458971998582	1.1	0.116987187387052	0.0999912626608414	0.412866600623244	0.0091	0.0109	0.0873	0.0203	0.0462	0.0255	0.025	0.025	0.0025	0.0345	0.0396	0.1265	0.0054	0.0394	0.1116	0.0269	0.0257	0.0064	0.0023	0.0181	0.0161	0.1036	0.0328	0.108	0.0409	0.0037
6	rs205993	164450050	0.99	0.165458971998582	1.1	0.116987187387052	0.0921076670831362	0.350172753147174	0.0088	0.0109	0.0879	0.0198	0.046	0.025	0.0245	0.0248	0.0024	0.0342	0.039	0.1268	0.0055	0.0405	0.1121	0.0267	0.0255	0.0055	0.0022	0.0181	0.0162	0.1038	0.0333	0.1095	0.041	0.0032
6	rs9365640	164450412	0.99	0.165458971998582	1.1	0.116987187387052	0.0840733597636268	0.33742404712262	0.0088	0.0109	0.0879	0.0198	0.0459	0.025	0.0246	0.0248	0.0024	0.0342	0.039	0.1268	0.0055	0.0404	0.1121	0.0267	0.0256	0.0055	0.0022	0.0181	0.0163	0.1038	0.0333	0.1095	0.041	0.0032
6	rs62437588	164452105	0.99	0.165458971998582	1.1	0.116987187387052	0.10037806976204	0.402349499747689	0.0088	0.0109	0.088	0.0198	0.0458	0.025	0.0246	0.0248	0.0024	0.0342	0.039	0.1269	0.0055	0.0405	0.1121	0.0267	0.0255	0.0054	0.0022	0.0181	0.0163	0.1039	0.0333	0.1097	0.041	0.0032
6	rs12529492	164457621	0.99	0.165458971998582	1.1	0.116987187387052	0.0959986095130086	0.414691855576725	0.0087	0.0109	0.0886	0.0194	0.0456	0.0247	0.0244	0.0248	0.0023	0.0341	0.0389	0.1268	0.0055	0.0413	0.1121	0.0262	0.025	0.0049	0.0021	0.0182	0.0162	0.1042	0.0335	0.1109	0.0412	0.0029
6	rs77548613	164458166	0.99	0.165458971998582	1.1	0.116987187387052	0.0940776393373722	0.39898945401888	0.0087	0.0109	0.0886	0.0194	0.0456	0.0247	0.0244	0.0248	0.0023	0.0341	0.0389	0.1268	0.0055	0.0413	0.1121	0.0262	0.025	0.0049	0.0021	0.0182	0.0162	0.1042	0.0335	0.1109	0.0412	0.0029
6	rs117308245	164466266	0.99	0.165458971998582	1.1	0.116987187387052	0.0760241602936287	0.369736671463666	0.0087	0.0109	0.0888	0.0193	0.0456	0.0246	0.0245	0.0248	0.0022	0.0341	0.0388	0.1267	0.0055	0.0415	0.1118	0.0261	0.025	0.0048	0.0021	0.0183	0.0162	0.1042	0.0336	0.1111	0.0413	0.0029
6	rs2064792	164466497	0.99	0.165458971998582	1.1	0.116987187387052	0.075851177000182	0.366076988562448	0.0087	0.0109	0.0888	0.0193	0.0456	0.0246	0.0245	0.0248	0.0022	0.0341	0.0388	0.1267	0.0055	0.0415	0.1118	0.0261	0.025	0.0048	0.0021	0.0183	0.0162	0.1042	0.0336	0.1111	0.0413	0.0029
6	rs396207	164479076	0.99	0.165458971998582	1.14	0.0581452072437857	0.0758079709308811	0.371254024932243	0.0087	0.011	0.0888	0.0193	0.0456	0.0245	0.0246	0.0248	0.0022	0.0341	0.0388	0.1267	0.0055	0.0414	0.1117	0.0261	0.025	0.0048	0.0021	0.0183	0.0162	0.1043	0.0335	0.1114	0.0412	0.0029
6	rs4709822	164499419	0.99	0.165458971998582	1.14	0.0581452072437857	0.0770674082933491	0.329205221808356	0.0086	0.011	0.0887	0.0193	0.0454	0.0244	0.0247	0.0247	0.0022	0.0341	0.0388	0.1267	0.0056	0.0415	0.1116	0.0261	0.025	0.0048	0.0021	0.0183	0.0163	0.1044	0.0335	0.1116	0.0413	0.0029
6	rs11963736	164501012	0.99	0.165458971998582	1.14	0.0581452072437857	0.0829471410490531	0.344462301873044	0.0086	0.011	0.0887	0.0193	0.0454	0.0244	0.0247	0.0247	0.0022	0.0341	0.0388	0.1267	0.0056	0.0415	0.1116	0.0261	0.025	0.0048	0.0021	0.0183	0.0163	0.1044	0.0335	0.1116	0.0413	0.0029
6	rs206731	164503657	0.99	0.165458971998582	1.14	0.0581452072437857	0.0879372763593352	0.283049649841416	0.0087	0.0111	0.0888	0.019	0.0453	0.0242	0.0247	0.0248	0.0022	0.0341	0.0388	0.1268	0.0058	0.0415	0.1112	0.026	0.0247	0.0048	0.0022	0.0183	0.0162	0.1044	0.0336	0.112	0.0417	0.0028
6	rs206735	164504114	0.99	0.165458971998582	1.14	0.0581452072437857	0.0894178025311945	0.302642902444844	0.0086	0.0111	0.0889	0.019	0.0453	0.0241	0.0246	0.0248	0.0022	0.0341	0.0389	0.1268	0.0058	0.0415	0.1112	0.026	0.0247	0.0048	0.0022	0.0183	0.0162	0.1044	0.0336	0.112	0.0417	0.0028
6	rs78258491	164511372	0.99	0.165458971998582	1.14	0.0581452072437857	0.128592377236108	0.48057922384271	0.0087	0.0111	0.0888	0.0188	0.0449	0.0238	0.0246	0.0246	0.0022	0.0342	0.0387	0.127	0.006	0.0415	0.1109	0.0259	0.0245	0.0049	0.0022	0.0184	0.016	0.1045	0.0338	0.1127	0.0417	0.0028
6	rs62435863	164512225	1	0.141401729381863	1.14	0.0581452072437857	0.127303319446402	0.470433139609875	0.0087	0.0111	0.0888	0.0188	0.0448	0.0238	0.0246	0.0246	0.0022	0.0342	0.0387	0.127	0.006	0.0415	0.1109	0.0259	0.0245	0.0049	0.0022	0.0183	0.016	0.1044	0.0338	0.1129	0.0417	0.0028
6	rs117517583	164517097	1	0.141401729381863	1.14	0.0581452072437857	0.143678223583479	0.456591736073712	0.0087	0.0111	0.0889	0.0188	0.0447	0.0238	0.0246	0.0246	0.0022	0.0341	0.0386	0.1271	0.006	0.0415	0.1109	0.0259	0.0245	0.0049	0.0022	0.0184	0.016	0.1045	0.0338	0.1131	0.0417	0.0028
6	rs34883865	164519315	1	0.141401729381863	1.14	0.0581452072437857	0.15599989340804	0.485333174157101	0.0087	0.0111	0.0889	0.0188	0.0446	0.0237	0.0246	0.0246	0.0022	0.0341	0.0386	0.1271	0.006	0.0415	0.1109	0.0258	0.0245	0.0049	0.0022	0.0184	0.016	0.1045	0.0337	0.1132	0.0416	0.0028
6	rs117160742	164523872	1	0.141401729381863	1.14	0.0581452072437857	0.166458837370845	0.513002198907397	0.0087	0.0112	0.089	0.0187	0.0445	0.0237	0.0246	0.0247	0.0022	0.0341	0.0386	0.1272	0.0061	0.0415	0.1109	0.0258	0.0244	0.005	0.0023	0.0184	0.016	0.1046	0.0337	0.1133	0.0416	0.0028
6	rs9458985	164524849	1	0.141401729381863	1.14	0.0581452072437857	0.15108517758694	0.480036685288879	0.0087	0.0112	0.089	0.0187	0.0445	0.0237	0.0246	0.0247	0.0022	0.0341	0.0386	0.1272	0.0061	0.0415	0.1109	0.0258	0.0244	0.005	0.0023	0.0184	0.016	0.1046	0.0337	0.1134	0.0416	0.0028
6	rs16896146	164529752	1	0.141401729381863	1.14	0.0581452072437857	0.188384238257121	0.561133292492757	0.0087	0.0112	0.089	0.0188	0.0442	0.0236	0.0246	0.0248	0.0022	0.0339	0.0385	0.1274	0.0061	0.0415	0.1108	0.0257	0.0243	0.005	0.0023	0.0183	0.016	0.1046	0.0335	0.1137	0.0416	0.0028
6	rs206706	164531155	1	0.141401729381863	1.14	0.0581452072437857	0.201516985581151	0.594799962635516	0.0087	0.0112	0.0889	0.0188	0.0441	0.0235	0.0246	0.0248	0.0022	0.0339	0.0385	0.1274	0.0061	0.0415	0.1108	0.0257	0.0243	0.005	0.0023	0.0183	0.016	0.1046	0.0335	0.1138	0.0416	0.0028
6	rs9458991	164536561	1.01	0.120031835070186	1.14	0.0581452072437857	0.139378034313086	0.40818317931713	0.0088	0.0114	0.0885	0.0188	0.0442	0.023	0.0252	0.0254	0.0021	0.0332	0.0387	0.1279	0.0064	0.0412	0.1099	0.0251	0.0234	0.0049	0.0026	0.0185	0.0163	0.1049	0.0325	0.1155	0.0417	0.003
6	rs73240236	164537143	1.01	0.120031835070186	1.14	0.0581452072437857	0.14940178405254	0.463566107571362	0.0088	0.0114	0.0885	0.0188	0.0442	0.023	0.0251	0.0254	0.0022	0.0332	0.0387	0.1279	0.0064	0.0412	0.1099	0.0252	0.0234	0.0049	0.0026	0.0185	0.0163	0.1049	0.0325	0.1155	0.0417	0.003
6	rs78839809	164537425	1.01	0.120031835070186	1.14	0.0581452072437857	0.15111829706033	0.451379258282042	0.0088	0.0114	0.0885	0.0188	0.0442	0.023	0.0251	0.0254	0.0022	0.0332	0.0387	0.1279	0.0064	0.0412	0.1099	0.0252	0.0234	0.0049	0.0026	0.0185	0.0163	0.1048	0.0325	0.1155	0.0417	0.003
6	rs79601845	164537719	1.01	0.120031835070186	1.14	0.0581452072437857	0.156743428323923	0.460880375432079	0.0088	0.0114	0.0885	0.0188	0.0442	0.023	0.0251	0.0254	0.0022	0.0332	0.0387	0.1279	0.0064	0.0412	0.1099	0.0252	0.0234	0.0049	0.0026	0.0185	0.0163	0.1048	0.0325	0.1155	0.0417	0.003
6	rs9347819	164549712	1.01	0.120031835070186	1.15	0.047929882429645	0.184304732904821	0.491190192088096	0.009	0.0112	0.0862	0.0183	0.0443	0.0219	0.0248	0.0252	0.0029	0.033	0.0391	0.1302	0.0071	0.0417	0.1088	0.0244	0.0218	0.0051	0.0032	0.0188	0.0171	0.1051	0.033	0.1166	0.0407	0.0034
6	rs206716	164551891	1.01	0.120031835070186	1.18	0.0255692379504257	0.116111472918938	0.441665287460295	0.009	0.0112	0.0861	0.0183	0.0444	0.0219	0.0248	0.0252	0.0029	0.033	0.0391	0.1302	0.0072	0.0418	0.1088	0.0243	0.0217	0.0051	0.0032	0.0188	0.0171	0.1051	0.033	0.1166	0.0407	0.0034
6	rs9459002	164555348	1.01	0.120031835070186	1.18	0.0255692379504257	0.104562214420217	0.480850552507758	0.009	0.0112	0.086	0.0183	0.0444	0.0219	0.0248	0.0252	0.003	0.033	0.0391	0.1303	0.0072	0.0417	0.1087	0.0241	0.0217	0.0052	0.0033	0.0188	0.0172	0.1054	0.0331	0.1166	0.0404	0.0035
6	rs6926937	164556919	1.01	0.120031835070186	1.18	0.0255692379504257	0.0905505978450878	0.43504443791788	0.009	0.0112	0.0859	0.0183	0.0445	0.0219	0.0248	0.0252	0.003	0.033	0.0391	0.1303	0.0072	0.0417	0.1087	0.0241	0.0217	0.0052	0.0033	0.0188	0.0172	0.1055	0.0331	0.1166	0.0403	0.0035
6	rs7746403	164557489	1.01	0.120031835070186	1.19	0.0203852747306207	0.0925731550494767	0.440471568273894	0.009	0.0112	0.0859	0.0182	0.0444	0.0219	0.0248	0.0252	0.003	0.0329	0.0391	0.1304	0.0072	0.0417	0.1087	0.024	0.0217	0.0052	0.0033	0.0188	0.0171	0.1055	0.0331	0.1166	0.0403	0.0035
6	rs57791212	164561075	1.01	0.120031835070186	1.18	0.0255692379504257	0.0931878974587547	0.44272709247883	0.009	0.0112	0.0859	0.0182	0.0445	0.0219	0.0248	0.0252	0.0031	0.0329	0.0391	0.1303	0.0072	0.0417	0.1087	0.024	0.0217	0.0052	0.0034	0.0188	0.0172	0.1056	0.0331	0.1166	0.0403	0.0035
6	rs17550239	164567872	1.01	0.120031835070186	1.16	0.0391967480014609	0.0763491900200454	0.481800514305484	0.0091	0.0112	0.0858	0.0182	0.0445	0.0218	0.0248	0.0253	0.0031	0.0329	0.0391	0.1303	0.0073	0.0419	0.1086	0.0237	0.0216	0.0052	0.0034	0.0189	0.0173	0.1059	0.0331	0.1167	0.0401	0.0036
6	rs807926	164568038	1.01	0.120031835070186	1.16	0.0391967480014609	0.0721515483901311	0.462491324204394	0.0091	0.0112	0.0858	0.0182	0.0446	0.0218	0.0248	0.0253	0.0031	0.0329	0.0391	0.1302	0.0073	0.0419	0.1086	0.0237	0.0215	0.0052	0.0034	0.0189	0.0173	0.1059	0.0331	0.1167	0.0401	0.0036
6	rs117332921	164570378	1.01	0.120031835070186	1.16	0.0391967480014609	0.0789373733349395	0.491053777605871	0.0091	0.0112	0.0858	0.0182	0.0446	0.0218	0.0247	0.0253	0.0031	0.033	0.0391	0.1302	0.0074	0.0419	0.1086	0.0237	0.0215	0.0052	0.0034	0.0189	0.0172	0.1059	0.0331	0.1166	0.0402	0.0036
6	rs4145454	164572036	1.01	0.120031835070186	1.15	0.047929882429645	0.0813776700872142	0.489553860288026	0.0091	0.0113	0.0858	0.0182	0.0445	0.0218	0.0247	0.0253	0.0031	0.0331	0.0391	0.1301	0.0074	0.0419	0.1085	0.0236	0.0214	0.0052	0.0034	0.0189	0.0172	0.106	0.0331	0.1166	0.0403	0.0036
6	rs9459010	164581886	1.02	0.101174939294895	1.15	0.047929882429645	0.0911325321931123	0.522957750860194	0.0092	0.0112	0.0856	0.0181	0.0447	0.0216	0.0245	0.0253	0.0031	0.0333	0.0392	0.1301	0.0074	0.0421	0.1083	0.0234	0.0213	0.0052	0.0034	0.0185	0.0173	0.1063	0.0332	0.1167	0.0404	0.0036
6	rs807916	164583566	1.02	0.101174939294895	1.15	0.047929882429645	0.0808137526446129	0.507492265991354	0.0092	0.0112	0.0856	0.0181	0.0448	0.0215	0.0245	0.0253	0.0031	0.0334	0.0393	0.1301	0.0074	0.0422	0.1081	0.0233	0.0213	0.0052	0.0034	0.0184	0.0173	0.1063	0.0332	0.1166	0.0405	0.0036
6	rs807903	164588002	1.02	0.101174939294895	1.15	0.047929882429645	0.0970820010860345	0.595801481229939	0.0093	0.0112	0.0855	0.018	0.0448	0.0214	0.0245	0.0254	0.0031	0.0335	0.0393	0.13	0.0074	0.0424	0.108	0.0233	0.0212	0.0052	0.0034	0.0184	0.0174	0.1063	0.0332	0.1166	0.0405	0.0036
6	rs929100	164589462	1.02	0.101174939294895	1.15	0.047929882429645	0.101674174454337	0.644482541392374	0.0092	0.0112	0.0855	0.018	0.0448	0.0214	0.0245	0.0255	0.0031	0.0336	0.0393	0.13	0.0074	0.0424	0.108	0.0233	0.0212	0.0052	0.0034	0.0185	0.0174	0.1063	0.0332	0.1164	0.0405	0.0036
6	rs7761450	164589924	1.02	0.101174939294895	1.15	0.047929882429645	0.220264072440694	0.810358484901843	0.0092	0.0111	0.0853	0.0179	0.0447	0.0212	0.0244	0.0254	0.0032	0.0337	0.0394	0.1299	0.0074	0.0427	0.1078	0.0233	0.0213	0.0052	0.0034	0.0185	0.0175	0.1064	0.0333	0.1162	0.0405	0.0036
6	rs73022545	164591715	1.05	0.0578850268271129	1.15	0.047929882429645	0.217680232755973	0.379885244802095	0.0101	0.0112	0.083	0.0168	0.0454	0.0198	0.0231	0.0252	0.0041	0.0339	0.0402	0.1302	0.0079	0.0425	0.108	0.0219	0.0202	0.0056	0.0041	0.0185	0.0185	0.1068	0.0333	0.1162	0.0416	0.0041
6	rs12208646	164593733	1.06	0.0472756964826134	1.15	0.047929882429645	0.410042163756324	0.476108030014485	0.0113	0.0115	0.0791	0.0155	0.0459	0.0178	0.0216	0.0251	0.0051	0.0341	0.041	0.1312	0.0085	0.0435	0.108	0.0201	0.0188	0.0061	0.0051	0.0183	0.0198	0.1083	0.0333	0.1158	0.0428	0.0048
6	rs9459017	164596778	1.06	0.0472756964826134	1.15	0.047929882429645	0.471927120163491	0.848887976469038	0.0125	0.0117	0.0764	0.0147	0.0458	0.0166	0.0207	0.0252	0.0058	0.0344	0.0406	0.1328	0.0088	0.0439	0.1079	0.0191	0.018	0.0065	0.0056	0.0183	0.0205	0.1089	0.0333	0.1157	0.0436	0.0052
6	rs11970080	164597168	1.06	0.0472756964826134	1.15	0.047929882429645	0.459316918878311	0.804994545617675	0.0125	0.0117	0.0764	0.0147	0.0458	0.0166	0.0207	0.0252	0.0059	0.0344	0.0406	0.1328	0.0088	0.0438	0.1079	0.0192	0.0179	0.0065	0.0056	0.0183	0.0206	0.1089	0.0333	0.1157	0.0436	0.0052
6	rs117026860	164598207	1.06	0.0472756964826134	1.15	0.047929882429645	0.457442794734895	0.760694973323676	0.0125	0.0117	0.0763	0.0146	0.0458	0.0166	0.0207	0.0252	0.0059	0.0344	0.0406	0.1328	0.0088	0.0438	0.1079	0.0192	0.0179	0.0065	0.0056	0.0183	0.0206	0.1089	0.0333	0.1157	0.0436	0.0052
6	rs117354153	164599840	1.06	0.0472756964826134	1.15	0.047929882429645	0.428553924573794	0.767964855138326	0.0125	0.0117	0.0763	0.0146	0.0459	0.0166	0.0207	0.0252	0.006	0.0345	0.0406	0.1328	0.0088	0.0438	0.108	0.0191	0.0179	0.0066	0.0056	0.0183	0.0205	0.1088	0.0333	0.1157	0.0437	0.0052
6	rs7774725	164602983	1.05	0.0578850268271129	1.15	0.047929882429645	0.34528978153194	0.620824184896765	0.0125	0.0117	0.0763	0.0145	0.0459	0.0166	0.0207	0.0251	0.006	0.0345	0.0406	0.1328	0.0088	0.0438	0.1081	0.0191	0.0179	0.0066	0.0056	0.0184	0.0205	0.1089	0.0333	0.1157	0.0438	0.0052
6	rs807899	164604805	1.05	0.0578850268271129	1.15	0.047929882429645	0.287179608012635	0.563814696111984	0.0126	0.0117	0.0762	0.0145	0.0458	0.0167	0.0206	0.0251	0.006	0.0344	0.0407	0.1326	0.0088	0.0438	0.1082	0.0191	0.0179	0.0066	0.0057	0.0185	0.0206	0.1088	0.0333	0.1157	0.0439	0.0052
6	rs76269459	164605288	1.05	0.0578850268271129	1.15	0.047929882429645	0.302033039044632	0.581959420941947	0.0126	0.0117	0.0762	0.0145	0.0458	0.0166	0.0206	0.0251	0.006	0.0344	0.0407	0.1326	0.0088	0.0438	0.1082	0.0191	0.0179	0.0066	0.0057	0.0185	0.0206	0.1088	0.0333	0.1157	0.0439	0.0052
6	rs916369	164611830	1.06	0.0472756964826134	1.15	0.047929882429645	0.302668732441725	0.545111025174999	0.0125	0.0117	0.0758	0.0144	0.0455	0.0166	0.0206	0.0251	0.0061	0.0343	0.0408	0.1324	0.0089	0.044	0.1087	0.019	0.0179	0.0065	0.0056	0.0186	0.0206	0.1091	0.0333	0.1156	0.044	0.0052
6	rs12528440	164612975	1.06	0.0472756964826134	1.15	0.047929882429645	0.295521825926244	0.544130935971366	0.0125	0.0117	0.0758	0.0144	0.0454	0.0166	0.0206	0.0251	0.0061	0.0343	0.0408	0.1323	0.0089	0.0441	0.1088	0.019	0.0179	0.0065	0.0056	0.0186	0.0207	0.1091	0.0333	0.1156	0.0441	0.0052
6	rs807912	164627593	1.06	0.0472756964826134	1.15	0.047929882429645	0.224608393036532	0.49023549490149	0.0125	0.0117	0.0756	0.0142	0.0452	0.0165	0.0207	0.0254	0.0061	0.0342	0.0409	0.1317	0.009	0.0446	0.1092	0.0188	0.018	0.0066	0.0057	0.019	0.0209	0.1091	0.0333	0.115	0.0441	0.0052
6	rs1325403	164629637	1.06	0.0472756964826134	1.15	0.047929882429645	0.222575146491969	0.486829760810797	0.0125	0.0117	0.0756	0.0142	0.0451	0.0165	0.0207	0.0254	0.0061	0.0342	0.0409	0.1317	0.009	0.0446	0.1092	0.0188	0.018	0.0066	0.0057	0.019	0.0209	0.1091	0.0333	0.115	0.0441	0.0052
6	rs807910	164631656	1.06	0.0472756964826134	1.14	0.0581452072437857	0.232208345805933	0.50282070914233	0.0125	0.0117	0.0756	0.0142	0.0451	0.0165	0.0207	0.0254	0.0061	0.0343	0.0409	0.1317	0.009	0.0446	0.1092	0.0188	0.018	0.0066	0.0057	0.019	0.0209	0.1091	0.0332	0.115	0.0441	0.0052
6	rs77034156	164633498	1.06	0.0472756964826134	1.13	0.0699995683306186	0.310203527067266	0.500351985246147	0.0125	0.0117	0.0756	0.0142	0.045	0.0165	0.0208	0.0254	0.0061	0.0343	0.0409	0.1318	0.0089	0.0446	0.1092	0.0188	0.018	0.0065	0.0057	0.0189	0.0209	0.1092	0.0332	0.1148	0.0442	0.0052
6	rs55932428	164634836	1.06	0.0472756964826134	1.13	0.0699995683306186	0.266197744701215	0.441797975992036	0.0123	0.0116	0.0754	0.0142	0.0449	0.0164	0.0207	0.0255	0.0061	0.0344	0.0408	0.1324	0.0086	0.0447	0.1092	0.0186	0.0182	0.0064	0.0056	0.0189	0.0211	0.1097	0.0334	0.1144	0.0445	0.0051
6	rs76730595	164634946	1.06	0.0472756964826134	1.13	0.0699995683306186	0.297215242527664	0.408572907230881	0.0123	0.0115	0.0753	0.0141	0.0446	0.0164	0.0208	0.0257	0.006	0.0345	0.0408	0.1324	0.0085	0.0448	0.1093	0.0186	0.0181	0.0064	0.0055	0.019	0.0212	0.1099	0.0334	0.1139	0.0447	0.0051
6	Affx-28131422	164636192	1.08	0.0307113420574436	1.13	0.0699995683306186	0.125073784274935	0.34483389775437	0.0117	0.011	0.0749	0.0139	0.044	0.0159	0.0213	0.0263	0.0058	0.0347	0.0411	0.1314	0.0083	0.0464	0.1073	0.0185	0.0188	0.0062	0.0052	0.0195	0.0216	0.1129	0.0349	0.1104	0.0462	0.005
6	rs9347824	164637274	1.07	0.0382760853635132	1.13	0.0699995683306186	0.0538845609989589	0.33055052134731	0.0115	0.0109	0.0747	0.0139	0.044	0.0158	0.0215	0.0265	0.0057	0.0348	0.0412	0.1316	0.0081	0.0469	0.1069	0.0185	0.0189	0.0061	0.0051	0.0197	0.0218	0.1135	0.035	0.1095	0.0466	0.0049
6	rs9356192	164639961	1.07	0.0382760853635132	1.13	0.0699995683306186	0.0356349839696832	0.359164633651009	0.0115	0.011	0.0747	0.0139	0.0439	0.0157	0.0214	0.0265	0.0057	0.0347	0.0414	0.1317	0.0081	0.047	0.107	0.0184	0.0189	0.0061	0.0051	0.0196	0.0219	0.1137	0.035	0.1094	0.0465	0.0049
6	rs1325400	164641028	1.07	0.0382760853635132	1.13	0.0699995683306186	0.0348472691251258	0.35803709323957	0.0115	0.011	0.0746	0.0139	0.0439	0.0157	0.0214	0.0265	0.0057	0.0347	0.0414	0.1317	0.0081	0.047	0.107	0.0184	0.0189	0.0061	0.0051	0.0196	0.0218	0.1141	0.0351	0.1092	0.0465	0.0048
6	rs9356194	164646069	1.07	0.0382760853635132	1.12	0.083651866997597	0.0404088613797973	0.377086704297892	0.0115	0.0109	0.0747	0.0139	0.0439	0.0157	0.0214	0.0266	0.0057	0.0347	0.0413	0.1316	0.0081	0.047	0.1068	0.0184	0.0189	0.0062	0.0051	0.0196	0.0218	0.1143	0.0352	0.1091	0.0467	0.0048
6	rs9459032	164647755	1.07	0.0382760853635132	1.11	0.0992615496976265	0.039242442649584	0.380394692056933	0.0115	0.0109	0.0748	0.0139	0.044	0.0157	0.0214	0.0266	0.0057	0.0347	0.0414	0.1316	0.0081	0.047	0.1068	0.0184	0.0189	0.0061	0.0051	0.0196	0.0217	0.1143	0.0352	0.1091	0.0467	0.0047
6	rs9459035	164650280	1.07	0.0382760853635132	1.11	0.0992615496976265	0.0377732621593215	0.380649487249056	0.0115	0.0109	0.0749	0.0139	0.044	0.0158	0.0215	0.0266	0.0056	0.0346	0.0413	0.1316	0.008	0.047	0.1066	0.0185	0.0189	0.0061	0.0051	0.0197	0.0217	0.1144	0.0352	0.109	0.0468	0.0047
6	rs73016653	164650707	1.07	0.0382760853635132	1.11	0.0992615496976265	0.0348344576582059	0.373279883002207	0.0115	0.0109	0.0749	0.0139	0.044	0.0158	0.0214	0.0265	0.0056	0.0347	0.0417	0.1316	0.008	0.047	0.1066	0.0184	0.0189	0.006	0.005	0.0197	0.0217	0.1144	0.0352	0.109	0.0468	0.0047
6	rs7738381	164656051	1.07	0.0382760853635132	1.11	0.0992615496976265	0.0391868226266934	0.331529927061795	0.0115	0.0109	0.0748	0.014	0.0439	0.0158	0.0214	0.0265	0.0055	0.0346	0.0417	0.1315	0.008	0.047	0.1065	0.0185	0.019	0.006	0.005	0.0197	0.0217	0.1144	0.0352	0.1089	0.0469	0.0047
6	rs9364726	164657737	1.08	0.0307113420574436	1.11	0.0992615496976265	0.0509710671128412	0.353661846823201	0.0116	0.0109	0.0747	0.0136	0.0435	0.016	0.0215	0.0271	0.0055	0.0348	0.0416	0.1314	0.0081	0.0473	0.1059	0.0187	0.0191	0.0061	0.0049	0.0194	0.0216	0.1149	0.0353	0.1081	0.0472	0.0047
6	rs66462860	164658134	1.08	0.0307113420574436	1.11	0.0992615496976265	0.0498654486147287	0.36658116032061	0.0115	0.0109	0.0748	0.0137	0.0433	0.0161	0.0215	0.0271	0.0055	0.0348	0.0415	0.1313	0.0082	0.0472	0.1057	0.0186	0.0193	0.0062	0.0049	0.0194	0.0217	0.1152	0.0353	0.1078	0.0472	0.0047
