## Supplementary Tab. 6 for "Sparse haplotype-based fine-scale local ancestry inference at scale reveals recent selection on immune responses": 304206_file07 (part 68 of 161)

Chromosome	rs_number	hg19_GRCh37_Position	LDAS_26pop	-log10(p_LDAS_26pop)	LDAS_5continent	-log10(p_LDAS_5continent)	-log10(p_AAS_26pop)	-log10(p_AAS_5continent)	prob_ACB	prob_ASW	prob_BEB	prob_CDX	prob_CEU	prob_CHB	prob_CHS	prob_CLM	prob_ESN	prob_FIN	prob_GBR	prob_GIH	prob_GWD	prob_IBS	prob_ITU	prob_JPT	prob_KHV	prob_LWK	prob_MSL	prob_MXL	prob_PEL	prob_PJL	prob_PUR	prob_STU	prob_TSI	prob_YRI
6	rs2182133	164664393	1.08	0.0307113420574436	1.1	0.116987187387052	0.0323375711788687	0.377086704297892	0.0115	0.0109	0.0749	0.0137	0.043	0.0162	0.0216	0.0273	0.0056	0.0348	0.0414	0.1314	0.0082	0.0471	0.1054	0.0187	0.0194	0.0064	0.0049	0.0194	0.0217	0.1154	0.0353	0.1076	0.0471	0.0048
6	rs12529834	164666972	1.08	0.0307113420574436	1.1	0.116987187387052	0.0358566966807008	0.363810649356654	0.0115	0.0108	0.0749	0.0137	0.043	0.0162	0.0216	0.0273	0.0056	0.0348	0.0414	0.1314	0.0083	0.0471	0.1054	0.0187	0.0193	0.0064	0.0049	0.0194	0.0217	0.1154	0.0353	0.1076	0.0471	0.0048
6	rs28689119	164674178	1.08	0.0307113420574436	1.1	0.116987187387052	0.0334326817949145	0.369863050642784	0.0115	0.0108	0.0749	0.0137	0.0429	0.0162	0.0216	0.0273	0.0056	0.0349	0.0414	0.1314	0.0083	0.047	0.1054	0.0186	0.0193	0.0064	0.0049	0.0194	0.0216	0.1154	0.0353	0.1076	0.0471	0.0048
6	rs77522197	164675636	1.08	0.0307113420574436	1.1	0.116987187387052	0.0408934771282009	0.355785047937538	0.0115	0.0108	0.0748	0.0137	0.0429	0.0162	0.0216	0.0273	0.0056	0.0348	0.0414	0.1314	0.0084	0.047	0.1054	0.0186	0.0193	0.0064	0.005	0.0194	0.0216	0.1153	0.0353	0.1077	0.0471	0.0048
6	rs62441933	164681773	1.08	0.0307113420574436	1.1	0.116987187387052	0.0407362552958357	0.363307560459478	0.0115	0.0108	0.0747	0.0137	0.0428	0.0162	0.0216	0.0274	0.0056	0.0349	0.0414	0.1315	0.0084	0.047	0.1054	0.0187	0.0193	0.0064	0.0051	0.0194	0.0216	0.1152	0.0353	0.1076	0.0472	0.0048
6	rs117229086	164683125	1.08	0.0307113420574436	1.1	0.116987187387052	0.0458211135185013	0.344586154327876	0.0115	0.0108	0.0746	0.0137	0.0428	0.0162	0.0216	0.0273	0.0056	0.0348	0.0414	0.1315	0.0084	0.047	0.1054	0.0186	0.0193	0.0064	0.0051	0.0194	0.0216	0.1152	0.0353	0.1076	0.0473	0.0048
6	rs73243090	164683289	1.08	0.0307113420574436	1.09	0.136985182682918	0.0464426955958133	0.34211154935086	0.0115	0.0108	0.0746	0.0137	0.0429	0.0162	0.0216	0.0273	0.0056	0.0348	0.0414	0.1315	0.0085	0.047	0.1054	0.0186	0.0193	0.0064	0.0051	0.0194	0.0216	0.1152	0.0353	0.1076	0.0473	0.0048
6	rs75513457	164684221	1.08	0.0307113420574436	1.09	0.136985182682918	0.0542130837374059	0.33557888955873	0.0115	0.0108	0.0746	0.0137	0.0429	0.0162	0.0216	0.0273	0.0056	0.0348	0.0414	0.1314	0.0085	0.047	0.1054	0.0187	0.0193	0.0064	0.0051	0.0194	0.0216	0.1152	0.0353	0.1076	0.0473	0.0048
6	rs794100	164690459	1.12	0.0115632168117458	1.09	0.136985182682918	0.0501444332873527	0.296936699435065	0.0103	0.0107	0.0738	0.017	0.0407	0.0191	0.0232	0.0279	0.0056	0.0339	0.0395	0.1299	0.0088	0.0443	0.1085	0.0218	0.0213	0.0064	0.0047	0.0196	0.0211	0.1163	0.0316	0.1059	0.0462	0.0047
6	rs2791525	164693757	1.12	0.0115632168117458	1.09	0.136985182682918	0.0155646191280564	0.247899378095038	0.0104	0.0107	0.0738	0.0171	0.0406	0.0191	0.0232	0.028	0.0055	0.0338	0.0395	0.1299	0.0089	0.0444	0.1085	0.0218	0.0213	0.0066	0.0046	0.0196	0.021	0.1165	0.0317	0.1059	0.0463	0.0047
6	rs2147819	164694679	1.12	0.0115632168117458	1.09	0.136985182682918	0.01697456021594	0.252734369064526	0.0102	0.0107	0.0737	0.0171	0.0406	0.0191	0.0232	0.028	0.0055	0.0338	0.0396	0.1299	0.0089	0.0444	0.1085	0.0219	0.0213	0.0066	0.0047	0.0196	0.021	0.1165	0.0315	0.1059	0.0463	0.0047
6	rs1417064	164697829	1.12	0.0115632168117458	1.09	0.136985182682918	0.0166777914484704	0.268792868923807	0.0102	0.0108	0.0736	0.0172	0.0406	0.0192	0.0232	0.0281	0.0056	0.0338	0.0396	0.1298	0.009	0.0445	0.1086	0.0219	0.0212	0.0067	0.0047	0.0196	0.021	0.1164	0.0314	0.1058	0.0463	0.0048
6	rs116830555	164706034	1.12	0.0115632168117458	1.07	0.184406357471863	0.0125594662153909	0.241758495810501	0.0102	0.0108	0.0734	0.0173	0.0406	0.0192	0.0233	0.0281	0.0057	0.0337	0.0395	0.1298	0.0091	0.0445	0.1087	0.022	0.0212	0.0067	0.0048	0.0195	0.021	0.1163	0.0313	0.1057	0.0462	0.0049
6	rs1886674	164706173	1.12	0.0115632168117458	1.07	0.184406357471863	0.0123282214850326	0.240203226171442	0.0102	0.0108	0.0734	0.0173	0.0406	0.0192	0.0233	0.0281	0.0057	0.0337	0.0395	0.1298	0.0091	0.0445	0.1087	0.022	0.0212	0.0067	0.0048	0.0195	0.021	0.1163	0.0313	0.1057	0.0462	0.0049
6	rs58404019	164706435	1.12	0.0115632168117458	1.07	0.184406357471863	0.0121898131581287	0.243205543777458	0.0102	0.0108	0.0734	0.0173	0.0406	0.0193	0.0233	0.0281	0.0057	0.0337	0.0395	0.1298	0.0091	0.0445	0.1087	0.022	0.0212	0.0067	0.0048	0.0195	0.021	0.1162	0.0313	0.1057	0.0462	0.0049
6	rs67773537	164707416	1.12	0.0115632168117458	1.07	0.184406357471863	0.0116709655260405	0.244208959014143	0.0103	0.0108	0.0734	0.0173	0.0406	0.0193	0.0233	0.0281	0.0057	0.0337	0.0395	0.1298	0.0091	0.0445	0.1087	0.022	0.0212	0.0068	0.0048	0.0195	0.021	0.116	0.0312	0.1056	0.0462	0.0049
6	rs1340086	164707563	1.12	0.0115632168117458	1.07	0.184406357471863	0.0116477818402406	0.245437141713546	0.0103	0.0108	0.0734	0.0173	0.0406	0.0193	0.0233	0.0281	0.0057	0.0337	0.0395	0.1298	0.0091	0.0445	0.1087	0.022	0.0212	0.0068	0.0048	0.0195	0.021	0.116	0.0312	0.1056	0.0462	0.0049
6	rs118173140	164708751	1.12	0.0115632168117458	1.07	0.184406357471863	0.0126331596006609	0.260440229975019	0.0103	0.0108	0.0734	0.0173	0.0406	0.0193	0.0233	0.0281	0.0057	0.0338	0.0395	0.1297	0.0091	0.0445	0.1088	0.022	0.0212	0.0068	0.0048	0.0195	0.0209	0.116	0.0312	0.1056	0.0461	0.0049
6	rs4709836	164716390	1.13	0.008831401728466	1.07	0.184406357471863	0.0175954125115792	0.288909309296894	0.0102	0.0108	0.0734	0.0174	0.0405	0.0194	0.0233	0.028	0.0057	0.0337	0.0395	0.1295	0.0092	0.0445	0.1089	0.0222	0.0212	0.0068	0.0048	0.0195	0.0209	0.1159	0.0312	0.1056	0.046	0.0051
6	rs9295262	164719452	1.13	0.008831401728466	1.07	0.184406357471863	0.0190278753300174	0.292442589675527	0.0102	0.0108	0.0735	0.0174	0.0405	0.0194	0.0233	0.028	0.0057	0.0338	0.0396	0.1294	0.0092	0.0444	0.1088	0.0221	0.0213	0.0068	0.0048	0.0196	0.0209	0.1158	0.0312	0.1055	0.0461	0.0051
6	rs9347000	164726651	1.13	0.008831401728466	1.07	0.184406357471863	0.023755449196142	0.302523690703936	0.0102	0.0109	0.0736	0.0175	0.0405	0.0196	0.0233	0.0279	0.0058	0.034	0.0398	0.1293	0.0091	0.0445	0.1088	0.0223	0.0214	0.0067	0.0049	0.0192	0.0206	0.1153	0.0311	0.1052	0.0463	0.0051
6	rs146805960	164729962	1.13	0.008831401728466	1.06	0.212122118160079	0.0247573453681688	0.310301585774681	0.0103	0.0109	0.0736	0.0175	0.0406	0.0197	0.0233	0.0279	0.0058	0.034	0.0401	0.129	0.0091	0.0445	0.1086	0.0224	0.0215	0.0068	0.0049	0.0191	0.0206	0.1153	0.0311	0.1052	0.0462	0.0051
6	rs10455795	164734924	1.13	0.008831401728466	1.06	0.212122118160079	0.0200375009153475	0.279784311626839	0.0103	0.0109	0.0736	0.0176	0.0407	0.0198	0.0233	0.0279	0.0059	0.034	0.0403	0.1287	0.0091	0.0445	0.1085	0.0226	0.0217	0.0067	0.0049	0.019	0.0206	0.1152	0.0311	0.1051	0.0462	0.0051
6	rs9356197	164735924	1.13	0.008831401728466	1.06	0.212122118160079	0.0189862816246029	0.284803699847686	0.0103	0.0108	0.0735	0.0176	0.0408	0.0198	0.0233	0.0279	0.0059	0.034	0.0405	0.1287	0.009	0.0445	0.1082	0.0227	0.0217	0.0067	0.0049	0.019	0.0207	0.1152	0.0311	0.105	0.0462	0.0051
6	rs73033208	164739985	1.13	0.008831401728466	1.09	0.136985182682918	0.0260178312764568	0.322017050540141	0.0103	0.0108	0.0735	0.0176	0.0407	0.0198	0.0234	0.0279	0.0059	0.034	0.0405	0.1287	0.009	0.0445	0.1082	0.0227	0.0217	0.0068	0.0049	0.019	0.0207	0.1152	0.0311	0.105	0.0462	0.0051
6	rs74527153	164747959	1.13	0.008831401728466	1.09	0.136985182682918	0.0595602914035226	0.406106348830128	0.0103	0.0108	0.0736	0.0176	0.0407	0.02	0.0235	0.0279	0.0059	0.0341	0.0405	0.1286	0.0091	0.0443	0.1078	0.0228	0.0218	0.0068	0.0049	0.019	0.0207	0.1154	0.031	0.1043	0.0462	0.0051
6	rs75071396	164750903	NA	NA	NA	NA	0.0777021532947439	0.408442986638036	0.0103	0.0107	0.0736	0.0177	0.0406	0.0202	0.0237	0.0279	0.006	0.0342	0.0405	0.1286	0.0091	0.0441	0.1074	0.0229	0.022	0.0069	0.0049	0.019	0.0208	0.1155	0.0309	0.1036	0.0463	0.0052
6	rs72580635	164752705	NA	NA	NA	NA	0.0843275187018678	0.425820415342232	0.0104	0.0107	0.0737	0.0177	0.0405	0.0204	0.0238	0.0279	0.006	0.0342	0.0405	0.1286	0.0091	0.044	0.1072	0.023	0.0221	0.007	0.005	0.019	0.0207	0.1156	0.0308	0.1031	0.0464	0.0052
6	rs1934602	164753144	NA	NA	NA	NA	0.136679347590475	0.548474633143333	0.0104	0.0107	0.0737	0.0177	0.0406	0.0204	0.0238	0.0279	0.006	0.0342	0.0405	0.1285	0.0091	0.044	0.1071	0.0231	0.0221	0.007	0.005	0.019	0.0207	0.1155	0.0308	0.1029	0.0464	0.0052
6	rs1340079	164756364	NA	NA	NA	NA	0.225649737957756	0.546511907915759	0.0104	0.0106	0.0737	0.0184	0.0403	0.0214	0.0244	0.0281	0.0062	0.0351	0.0405	0.127	0.0094	0.0436	0.1065	0.0236	0.0232	0.007	0.0051	0.0192	0.0203	0.1151	0.0301	0.1009	0.0465	0.0054
6	rs75444418	164757096	1.16	0.00368959424733411	1.1	0.116987187387052	0.424120537434261	0.607275843979144	0.0104	0.0106	0.0735	0.0184	0.0403	0.0214	0.0244	0.0281	0.0061	0.0352	0.0404	0.1267	0.0094	0.0436	0.1067	0.0237	0.0235	0.007	0.0051	0.0191	0.0202	0.1151	0.0301	0.1008	0.0464	0.0054
6	rs78393539	164757637	1.16	0.00368959424733411	1.1	0.116987187387052	0.567664671663104	0.626031505273538	0.0104	0.0106	0.0735	0.0184	0.0403	0.0214	0.0244	0.0281	0.0061	0.0352	0.0404	0.1268	0.0094	0.0436	0.1067	0.0236	0.0235	0.007	0.0051	0.0191	0.0202	0.115	0.0301	0.1007	0.0464	0.0054
6	rs1538738	164758102	1.16	0.00368959424733411	1.1	0.116987187387052	0.569809560442767	0.567489030401633	0.0104	0.0106	0.0735	0.0185	0.0404	0.0214	0.0243	0.0281	0.0061	0.0352	0.0403	0.127	0.0094	0.0438	0.1066	0.0236	0.0234	0.007	0.0051	0.0191	0.0202	0.115	0.0301	0.1006	0.0464	0.0054
6	rs793979	164766576	1.16	0.00368959424733411	1.1	0.116987187387052	0.160870125112688	0.833277037244739	0.0101	0.0103	0.0764	0.0195	0.0394	0.0235	0.024	0.0284	0.006	0.0342	0.0373	0.1233	0.0097	0.0443	0.1105	0.0241	0.0248	0.0086	0.0043	0.019	0.0194	0.1176	0.0301	0.0967	0.0452	0.0056
6	rs6930276	164766717	1.16	0.00368959424733411	1.1	0.116987187387052	0.149368888074165	0.747255318582958	0.0101	0.0103	0.0768	0.0195	0.0393	0.0234	0.024	0.0285	0.0059	0.034	0.0373	0.1234	0.0096	0.0441	0.1108	0.0241	0.0248	0.0085	0.0043	0.0189	0.0194	0.1178	0.0301	0.0966	0.0451	0.0056
6	rs74763871	164768100	NA	NA	NA	NA	0.144160844720397	0.869069021582043	0.0092	0.01	0.0827	0.018	0.0391	0.0217	0.022	0.028	0.005	0.033	0.0364	0.128	0.0087	0.0431	0.1175	0.0227	0.0228	0.007	0.0035	0.0184	0.0186	0.1193	0.0296	0.0996	0.0437	0.0049
6	rs117373835	164772094	NA	NA	NA	NA	0.0698538046216227	0.789405825413706	0.0092	0.01	0.0829	0.018	0.0391	0.0216	0.0219	0.028	0.005	0.033	0.0364	0.1282	0.0087	0.0431	0.1178	0.0226	0.0227	0.0069	0.0035	0.0184	0.0186	0.1194	0.0296	0.0998	0.0437	0.0049
6	rs9459073	164782522	NA	NA	NA	NA	0.0195661507174046	0.615050305177856	0.0092	0.0099	0.0831	0.0179	0.0391	0.0216	0.0218	0.028	0.0049	0.0329	0.0364	0.1284	0.0086	0.043	0.118	0.0225	0.0226	0.0069	0.0035	0.0184	0.0186	0.1194	0.0296	0.0999	0.0437	0.0048
6	rs71551193	164787319	NA	NA	NA	NA	0.0136860235945184	0.546652044996959	0.0092	0.0099	0.0832	0.0179	0.0391	0.0215	0.0218	0.028	0.0049	0.0329	0.0363	0.1285	0.0086	0.043	0.1181	0.0225	0.0226	0.0068	0.0035	0.0184	0.0187	0.1195	0.0296	0.1	0.0436	0.0048
6	rs6941596	164790196	1.14	0.00667397486856553	1.1	0.116987187387052	0.00902636408338217	0.519633887814799	0.0092	0.0099	0.0832	0.0178	0.0391	0.0215	0.0218	0.028	0.0049	0.0329	0.0363	0.1286	0.0086	0.043	0.1182	0.0225	0.0225	0.0068	0.0035	0.0184	0.0187	0.1196	0.0296	0.1	0.0436	0.0048
6	rs71569450	164793042	1.14	0.00667397486856553	1.1	0.116987187387052	0.00412724984225244	0.373786831923414	0.0092	0.0099	0.0833	0.0177	0.0391	0.0214	0.0217	0.028	0.0049	0.0328	0.0363	0.1288	0.0085	0.0431	0.1185	0.0224	0.0224	0.0067	0.0035	0.0184	0.0189	0.1197	0.0296	0.1002	0.0436	0.0048
6	rs9365694	164798235	1.14	0.00667397486856553	1.1	0.116987187387052	0.00163227298547795	0.27780746404759	0.0091	0.0098	0.0835	0.0178	0.0392	0.0214	0.0216	0.0281	0.0049	0.0327	0.0362	0.129	0.0085	0.043	0.1188	0.0224	0.0224	0.0066	0.0035	0.0183	0.0189	0.1197	0.0296	0.1004	0.0436	0.0048
6	rs10945987	164816546	1.13	0.008831401728466	1.1	0.116987187387052	0.000848189096897405	0.211918564804875	0.0091	0.0095	0.0836	0.0172	0.0391	0.021	0.0211	0.0283	0.0049	0.0326	0.0364	0.1302	0.0084	0.0426	0.1208	0.0217	0.0218	0.0065	0.0035	0.0183	0.0189	0.1196	0.0296	0.1011	0.0434	0.0048
6	rs73016879	164817756	1.13	0.008831401728466	1.1	0.116987187387052	0.000809699636030308	0.216408881536101	0.0092	0.0094	0.0836	0.0172	0.039	0.0209	0.0211	0.0284	0.0049	0.0325	0.0364	0.1302	0.0084	0.0426	0.1208	0.0217	0.0218	0.0065	0.0035	0.0184	0.0189	0.1197	0.0295	0.1011	0.0434	0.0048
6	rs9356206	164818834	1.13	0.008831401728466	1.1	0.116987187387052	0.000728028989894872	0.202717078738739	0.0092	0.0094	0.0836	0.0172	0.039	0.0209	0.0211	0.0284	0.0049	0.0325	0.0364	0.1302	0.0084	0.0426	0.1209	0.0216	0.0218	0.0065	0.0035	0.0184	0.019	0.1197	0.0295	0.1011	0.0434	0.0048
6	rs13218242	164822906	1.13	0.008831401728466	1.11	0.0992615496976265	0.000702163662732209	0.202822067705051	0.0092	0.0095	0.0836	0.0172	0.039	0.0209	0.0211	0.0284	0.0049	0.0324	0.0364	0.1303	0.0084	0.0426	0.1209	0.0216	0.0218	0.0065	0.0035	0.0184	0.019	0.1197	0.0295	0.1011	0.0435	0.0048
6	rs76697369	164824477	1.13	0.008831401728466	1.11	0.0992615496976265	0.000669262885261286	0.205241821329961	0.0092	0.0095	0.0836	0.0172	0.039	0.0209	0.0211	0.0284	0.0049	0.0324	0.0364	0.1303	0.0084	0.0425	0.1209	0.0216	0.0218	0.0065	0.0035	0.0184	0.019	0.1198	0.0295	0.1011	0.0435	0.0048
6	rs79214748	164826100	1.13	0.008831401728466	1.12	0.083651866997597	0.000704653111424803	0.210641341207659	0.0093	0.0095	0.0836	0.0172	0.039	0.0209	0.0211	0.0284	0.0049	0.0324	0.0364	0.1302	0.0084	0.0424	0.1209	0.0216	0.0219	0.0065	0.0035	0.0184	0.019	0.1198	0.0295	0.1011	0.0434	0.0048
6	rs34974293	164834999	1.13	0.008831401728466	1.12	0.083651866997597	0.000663905768682229	0.185749077005445	0.0093	0.0095	0.0837	0.0172	0.039	0.0208	0.021	0.0284	0.0048	0.0324	0.0364	0.1303	0.0083	0.0425	0.1211	0.0215	0.0219	0.0064	0.0034	0.0184	0.0189	0.1199	0.0295	0.1012	0.0434	0.0048
6	rs113858159	164837118	1.13	0.008831401728466	1.12	0.083651866997597	0.00063822462792246	0.180172472046848	0.0093	0.0095	0.0837	0.0172	0.039	0.0208	0.021	0.0284	0.0048	0.0324	0.0364	0.1303	0.0083	0.0425	0.1212	0.0215	0.0218	0.0064	0.0034	0.0184	0.0189	0.1199	0.0295	0.1012	0.0434	0.0048
6	rs111422990	164842292	1.13	0.008831401728466	1.12	0.083651866997597	0.000531645581991114	0.1665395885509	0.0094	0.0095	0.0838	0.0171	0.039	0.0207	0.0209	0.0284	0.0048	0.0324	0.0364	0.1304	0.0082	0.0426	0.1214	0.0213	0.0218	0.0063	0.0034	0.0184	0.0189	0.1199	0.0295	0.1012	0.0434	0.0048
6	rs2132432	164850754	1.13	0.008831401728466	1.12	0.083651866997597	0.000507456209394409	0.16311716825127	0.0094	0.0095	0.0838	0.0171	0.0391	0.0207	0.0209	0.0284	0.0048	0.0324	0.0364	0.1305	0.0082	0.0426	0.1214	0.0213	0.0218	0.0063	0.0034	0.0184	0.019	0.1199	0.0295	0.1012	0.0434	0.0048
6	rs1856713	164851857	1.13	0.008831401728466	1.12	0.083651866997597	0.000443708394175022	0.153955216378419	0.0094	0.0095	0.0838	0.0171	0.0391	0.0206	0.0209	0.0284	0.0048	0.0324	0.0364	0.1305	0.0082	0.0426	0.1214	0.0213	0.0217	0.0063	0.0034	0.0184	0.019	0.1199	0.0295	0.1012	0.0435	0.0047
6	rs34616417	164858686	1.13	0.008831401728466	1.12	0.083651866997597	0.000438643033138066	0.150248902051646	0.0094	0.0095	0.0838	0.0171	0.0391	0.0207	0.0209	0.0284	0.0048	0.0324	0.0364	0.1305	0.0082	0.0427	0.1215	0.0213	0.0217	0.0063	0.0034	0.0184	0.0189	0.1199	0.0295	0.1012	0.0435	0.0047
6	rs76151945	164868511	1.13	0.008831401728466	1.12	0.083651866997597	0.000439483886083661	0.140248667790305	0.0094	0.0095	0.0837	0.0171	0.0391	0.0207	0.0208	0.0283	0.0047	0.0323	0.0364	0.1307	0.0082	0.0427	0.1216	0.0212	0.0217	0.0062	0.0033	0.0183	0.019	0.12	0.0295	0.1013	0.0435	0.0047
6	rs9347854	164870065	1.13	0.008831401728466	1.13	0.0699995683306186	0.00041283624634918	0.142098864716705	0.0094	0.0095	0.0837	0.0171	0.0391	0.0207	0.0208	0.0283	0.0047	0.0323	0.0365	0.1307	0.0082	0.0427	0.1217	0.0212	0.0217	0.0062	0.0033	0.0182	0.019	0.1201	0.0295	0.1013	0.0434	0.0047
6	rs117456277	164879233	1.13	0.008831401728466	1.13	0.0699995683306186	0.000470219706368979	0.147326056600099	0.0094	0.0095	0.0838	0.0171	0.0392	0.0207	0.0207	0.0283	0.0047	0.0324	0.0365	0.1308	0.0081	0.0427	0.1217	0.021	0.0216	0.0061	0.0033	0.0182	0.019	0.1202	0.0295	0.1013	0.0434	0.0047
6	rs4709845	164900598	1.13	0.008831401728466	1.13	0.0699995683306186	0.000404914423639225	0.108768377832217	0.0093	0.0094	0.0841	0.0173	0.0391	0.0206	0.0206	0.0281	0.0045	0.0322	0.0365	0.1314	0.0079	0.0427	0.1224	0.0209	0.0214	0.0057	0.0032	0.0179	0.019	0.1205	0.0295	0.1019	0.0434	0.0045
6	rs77970296	164913801	1.12	0.0115632168117458	1.13	0.0699995683306186	0.000716578040578268	0.0902218807645841	0.0091	0.0093	0.0848	0.0174	0.0391	0.0202	0.0209	0.0279	0.0043	0.0321	0.0363	0.1312	0.0075	0.0425	0.124	0.0206	0.0212	0.0053	0.003	0.0177	0.0189	0.1214	0.0294	0.1022	0.0433	0.0042
6	rs2055262	164922376	1.12	0.0115632168117458	1.14	0.0581452072437857	0.000689213265516197	0.0657933448479825	0.009	0.0093	0.0852	0.0174	0.0392	0.0201	0.021	0.028	0.0042	0.032	0.0363	0.1311	0.0074	0.0425	0.1247	0.0204	0.0211	0.0052	0.0029	0.0177	0.0188	0.1217	0.0295	0.1022	0.0434	0.0041
6	rs11752322	164925833	1.12	0.0115632168117458	1.14	0.0581452072437857	0.000989192371522881	0.0680022136518628	0.009	0.0092	0.0854	0.0174	0.0391	0.0201	0.021	0.028	0.0041	0.0318	0.0364	0.1313	0.0073	0.0424	0.1249	0.0203	0.021	0.0051	0.0029	0.0176	0.0189	0.1218	0.0295	0.1022	0.0433	0.0041
6	rs1874712	164928086	1.12	0.0115632168117458	1.14	0.0581452072437857	0.00396307142512542	0.0535093889511163	0.0084	0.0089	0.0876	0.0172	0.0388	0.0192	0.0201	0.0279	0.0035	0.0311	0.0365	0.1334	0.0065	0.0417	0.1277	0.0194	0.0194	0.0044	0.0024	0.0173	0.0187	0.1249	0.0294	0.1023	0.0444	0.0034
6	rs77499411	164935962	1.11	0.0149838864052024	1.14	0.0581452072437857	0.0079038633291959	0.0437660884036271	0.008	0.0087	0.0879	0.0168	0.039	0.0188	0.0195	0.0286	0.0031	0.031	0.0363	0.1343	0.006	0.0412	0.1295	0.0188	0.0184	0.004	0.0021	0.0173	0.0185	0.1268	0.0298	0.1023	0.0447	0.0029
6	rs1391235	164938719	1.11	0.0149838864052024	1.14	0.0581452072437857	0.00633097139758971	0.0286965491729155	0.008	0.0087	0.0879	0.0169	0.0391	0.0188	0.0195	0.0286	0.0031	0.0311	0.0362	0.1343	0.006	0.0412	0.1296	0.0187	0.0184	0.004	0.0021	0.0173	0.0185	0.1268	0.0298	0.1023	0.0447	0.0029
6	rs80055634	164942379	1.11	0.0149838864052024	1.14	0.0581452072437857	0.00614034458689235	0.030915371327677	0.008	0.0087	0.0878	0.0168	0.0391	0.0188	0.0195	0.0286	0.0031	0.0311	0.0363	0.1343	0.006	0.0412	0.1297	0.0187	0.0184	0.004	0.0021	0.0173	0.0185	0.127	0.0298	0.1024	0.0447	0.0029
6	rs12528784	164945511	1.11	0.0149838864052024	1.14	0.0581452072437857	0.0059715646917758	0.0252902034751081	0.008	0.0087	0.0879	0.0169	0.0391	0.0188	0.0194	0.0286	0.0032	0.0311	0.0362	0.1343	0.006	0.0411	0.1298	0.0187	0.0184	0.004	0.0021	0.0174	0.0184	0.1271	0.0299	0.1023	0.0447	0.0028
6	rs73041252	164966162	1.11	0.0149838864052024	1.14	0.0581452072437857	0.00738229606018105	0.0225091570538421	0.0079	0.0086	0.0878	0.017	0.0393	0.0186	0.0193	0.0285	0.0031	0.0313	0.0362	0.1342	0.0057	0.0411	0.1305	0.0187	0.0182	0.0038	0.0021	0.0173	0.0185	0.1276	0.03	0.1021	0.0447	0.0027
6	rs2322490	164972683	1.11	0.0149838864052024	1.14	0.0581452072437857	0.00787799472002091	0.0232756908926262	0.0078	0.0086	0.0877	0.017	0.0393	0.0185	0.0193	0.0285	0.0031	0.0313	0.036	0.1342	0.0057	0.041	0.1307	0.0187	0.0181	0.0038	0.0021	0.0173	0.0185	0.1278	0.0301	0.1021	0.0447	0.0028
6	rs4709050	164973867	1.11	0.0149838864052024	1.14	0.0581452072437857	0.0109571385081966	0.0217549479529479	0.0077	0.0084	0.0879	0.0167	0.0395	0.0186	0.0195	0.0283	0.0029	0.031	0.0354	0.1344	0.0054	0.0409	0.132	0.0186	0.0179	0.0036	0.002	0.0171	0.0181	0.129	0.0303	0.1028	0.0444	0.0025
6	rs1497736	164974480	1.1	0.0192206709224904	1.14	0.0581452072437857	0.0199943137815629	0.0122374530174724	0.0076	0.0087	0.0884	0.0165	0.0396	0.0198	0.0192	0.0276	0.0028	0.0305	0.0344	0.1351	0.005	0.0412	0.1327	0.0184	0.0176	0.0034	0.002	0.0165	0.0173	0.1299	0.0301	0.1044	0.0442	0.002
6	rs73787217	164975380	1.09	0.0244129772860817	1.14	0.0581452072437857	0.0255514925663151	0.00398547738680075	0.0076	0.0086	0.0886	0.0165	0.0403	0.0204	0.0191	0.0269	0.0025	0.0305	0.0341	0.1351	0.0046	0.0412	0.1328	0.0183	0.0182	0.003	0.0017	0.0162	0.0165	0.1316	0.0299	0.1053	0.0438	0.0015
6	rs2132411	164988737	1.09	0.0244129772860817	1.14	0.0581452072437857	0.0245666035189946	0.00423273037143087	0.0076	0.0085	0.0887	0.0165	0.0404	0.0204	0.0191	0.0269	0.0025	0.0303	0.0341	0.1351	0.0046	0.0412	0.1331	0.0182	0.0183	0.003	0.0016	0.0161	0.0165	0.1319	0.0298	0.1056	0.0438	0.0014
6	rs1495998	164994358	1.08	0.0307113420574436	1.14	0.0581452072437857	0.020933363315582	0.00693683509615625	0.0075	0.0085	0.0889	0.0162	0.0408	0.0201	0.0188	0.0272	0.0025	0.03	0.034	0.1355	0.0045	0.0408	0.1333	0.0181	0.0181	0.003	0.0017	0.0161	0.0165	0.1321	0.0295	0.1063	0.0439	0.0014
6	rs67192298	165003876	1.08	0.0307113420574436	1.16	0.0391967480014609	0.0171051259375291	0.00763106748240267	0.0076	0.0084	0.0888	0.0162	0.041	0.0201	0.0188	0.0271	0.0025	0.03	0.034	0.1356	0.0046	0.0408	0.1332	0.018	0.0181	0.003	0.0017	0.0161	0.0165	0.1322	0.0295	0.1063	0.0438	0.0015
6	rs35771086	165008173	1.08	0.0307113420574436	1.15	0.047929882429645	0.0166702324466278	0.00670548153204687	0.0076	0.0084	0.0888	0.0162	0.041	0.0201	0.0187	0.0271	0.0024	0.0302	0.034	0.1356	0.0046	0.0408	0.1332	0.018	0.018	0.003	0.0017	0.0161	0.0165	0.1321	0.0295	0.1062	0.0438	0.0015
6	rs73034673	165010222	1.08	0.0307113420574436	1.15	0.047929882429645	0.0165571491238514	0.00659135095787891	0.0076	0.0084	0.0888	0.0162	0.041	0.02	0.0186	0.0271	0.0024	0.0302	0.034	0.1356	0.0046	0.0409	0.1332	0.018	0.018	0.003	0.0017	0.0161	0.0164	0.1322	0.0295	0.1063	0.0438	0.0015
6	rs9459159	165025533	1.08	0.0307113420574436	1.15	0.047929882429645	0.0148790636034167	0.00763106748240267	0.0076	0.0084	0.0888	0.0159	0.0408	0.0199	0.0184	0.0271	0.0024	0.0301	0.034	0.1366	0.0047	0.0408	0.1336	0.0179	0.0178	0.0033	0.0018	0.0159	0.0164	0.1321	0.0294	0.1062	0.0437	0.0016
6	rs62440972	165031900	1.08	0.0307113420574436	1.15	0.047929882429645	0.0145961104731106	0.00736365905494674	0.0079	0.0085	0.0887	0.0159	0.0409	0.0195	0.018	0.0269	0.0027	0.0301	0.0343	0.1365	0.005	0.0407	0.1337	0.0179	0.0177	0.0037	0.0021	0.0157	0.0163	0.1316	0.0294	0.106	0.0439	0.0017
6	rs62440975	165033596	1.08	0.0307113420574436	1.15	0.047929882429645	0.0138039890475164	0.00710123548581896	0.0079	0.0085	0.0886	0.0159	0.0409	0.0195	0.0179	0.027	0.0027	0.0302	0.0344	0.1364	0.005	0.0407	0.1336	0.0179	0.0177	0.0038	0.0021	0.0157	0.0163	0.1316	0.0293	0.1061	0.044	0.0017
6	rs7776144	165038961	1.08	0.0307113420574436	1.15	0.047929882429645	0.0146785101211078	0.00684379892176991	0.0079	0.0085	0.0883	0.0159	0.0409	0.0195	0.018	0.027	0.0027	0.0302	0.0343	0.1363	0.005	0.0406	0.1334	0.0179	0.0177	0.0039	0.0022	0.0156	0.0163	0.1315	0.0291	0.1062	0.0443	0.0017
6	rs11968290	165040373	1.08	0.0307113420574436	1.15	0.047929882429645	0.0146853922665053	0.0063438926156758	0.008	0.0085	0.0881	0.0159	0.041	0.0196	0.018	0.027	0.0027	0.0302	0.0342	0.1363	0.0051	0.0406	0.1333	0.018	0.0178	0.0039	0.0022	0.0156	0.0163	0.1315	0.029	0.1062	0.0443	0.0017
6	rs73038996	165044673	1.08	0.0307113420574436	1.15	0.047929882429645	0.0162880498207276	0.00612326069294851	0.008	0.0085	0.088	0.0159	0.041	0.0196	0.0179	0.0271	0.0027	0.0302	0.0342	0.1363	0.0052	0.0407	0.1333	0.018	0.0178	0.0039	0.0022	0.0156	0.0163	0.1315	0.029	0.1063	0.0442	0.0017
6	rs13204324	165052620	1.08	0.0307113420574436	1.16	0.0391967480014609	0.0238239339028023	0.010204348519475	0.0082	0.0087	0.0872	0.0161	0.0415	0.0197	0.0175	0.0273	0.003	0.0299	0.0336	0.1361	0.0068	0.0407	0.1326	0.0184	0.0183	0.0042	0.0025	0.015	0.0161	0.1309	0.0284	0.1065	0.0438	0.0022
6	rs6455954	165054409	1.08	0.0307113420574436	1.16	0.0391967480014609	0.0365673111621212	0.0118650341543469	0.0083	0.0088	0.0868	0.0163	0.0418	0.0197	0.0173	0.027	0.0032	0.0299	0.0335	0.136	0.0075	0.0407	0.1323	0.0186	0.0184	0.004	0.0027	0.0149	0.0159	0.1305	0.028	0.1067	0.0437	0.0023
6	rs78666263	165055137	1.08	0.0307113420574436	1.16	0.0391967480014609	0.0451592449840348	0.0133568750284817	0.0083	0.0088	0.0867	0.0163	0.0418	0.0198	0.0173	0.027	0.0032	0.0299	0.0335	0.1359	0.0079	0.0407	0.1323	0.0187	0.0185	0.004	0.0027	0.0149	0.0158	0.1304	0.0279	0.1067	0.0437	0.0024
6	rs76775045	165055904	1.08	0.0307113420574436	1.16	0.0391967480014609	0.0499146049780268	0.014321691290433	0.0083	0.0088	0.0866	0.0162	0.0418	0.0198	0.0173	0.027	0.0032	0.0299	0.0335	0.1359	0.008	0.0407	0.1323	0.0187	0.0185	0.004	0.0027	0.0149	0.0158	0.1303	0.0278	0.1067	0.0437	0.0024
6	Affx-37175385	165057069	1.08	0.0307113420574436	1.16	0.0391967480014609	0.0474015863172845	0.0156367713903019	0.0084	0.0088	0.0865	0.0162	0.0418	0.0198	0.0173	0.027	0.0033	0.0299	0.0335	0.1358	0.0081	0.0406	0.1322	0.0187	0.0186	0.0041	0.0028	0.0148	0.0158	0.1301	0.0278	0.1068	0.0438	0.0025
6	rs9456985	165057152	1.08	0.0307113420574436	1.16	0.0391967480014609	0.0468340768350236	0.0159566419469224	0.0084	0.0088	0.0865	0.0162	0.0418	0.0198	0.0173	0.027	0.0033	0.0299	0.0335	0.1358	0.0081	0.0406	0.1322	0.0187	0.0186	0.0041	0.0028	0.0148	0.0158	0.1301	0.0278	0.1068	0.0438	0.0025
6	rs80317264	165063192	1.07	0.0382760853635132	1.16	0.0391967480014609	0.102273871883016	0.0662739246303819	0.0089	0.0094	0.0875	0.0164	0.0423	0.0196	0.0174	0.0264	0.0041	0.0305	0.0338	0.135	0.0106	0.0399	0.1286	0.0193	0.0196	0.0045	0.0035	0.014	0.0149	0.1281	0.0276	0.1061	0.0435	0.0035
6	rs1390467	165066062	1.06	0.0472756964826134	1.15	0.047929882429645	0.101908576649293	0.0792732885342492	0.009	0.0094	0.0876	0.0165	0.0424	0.0197	0.0175	0.0264	0.0041	0.0305	0.0338	0.135	0.0109	0.0398	0.1281	0.0194	0.0197	0.0045	0.0036	0.0139	0.0147	0.1279	0.0276	0.106	0.0434	0.0036
6	rs1874402	165067228	1.06	0.0472756964826134	1.15	0.047929882429645	0.100507212981989	0.0821820760467997	0.009	0.0095	0.0876	0.0165	0.0423	0.0197	0.0175	0.0263	0.0042	0.0306	0.0338	0.135	0.0109	0.0398	0.1281	0.0194	0.0198	0.0045	0.0036	0.0139	0.0147	0.1278	0.0276	0.106	0.0434	0.0036
6	rs76452321	165087383	1.06	0.0472756964826134	1.15	0.047929882429645	0.104774220740859	0.100991905933729	0.009	0.0095	0.0877	0.0166	0.042	0.0198	0.0176	0.0265	0.0042	0.0307	0.034	0.1348	0.0109	0.0398	0.1279	0.0192	0.02	0.0046	0.0037	0.0139	0.0145	0.128	0.0276	0.106	0.0433	0.0036
6	rs1566002	165087823	1.06	0.0472756964826134	1.15	0.047929882429645	0.104774220740859	0.102381705502279	0.009	0.0095	0.0877	0.0166	0.042	0.0198	0.0176	0.0265	0.0042	0.0307	0.034	0.1347	0.0109	0.0398	0.1279	0.0192	0.02	0.0046	0.0037	0.0139	0.0145	0.128	0.0276	0.106	0.0433	0.0036
6	rs4709876	165091304	1.06	0.0472756964826134	1.15	0.047929882429645	0.0979949028810877	0.113591350677242	0.009	0.0095	0.0877	0.0166	0.042	0.0198	0.0176	0.0265	0.0041	0.0306	0.034	0.1347	0.0109	0.0398	0.128	0.0192	0.02	0.0049	0.0037	0.0139	0.0145	0.128	0.0276	0.106	0.0433	0.0036
6	rs9347899	165095352	1.06	0.0472756964826134	1.15	0.047929882429645	0.0983258794392848	0.114873793652153	0.009	0.0095	0.0877	0.0166	0.042	0.0198	0.0176	0.0265	0.0041	0.0306	0.034	0.1347	0.0109	0.0398	0.128	0.0192	0.02	0.0049	0.0037	0.0139	0.0145	0.128	0.0275	0.106	0.0433	0.0036
6	rs57105769	165095542	1.06	0.0472756964826134	1.15	0.047929882429645	0.0980966673251855	0.114274638634281	0.009	0.0095	0.0877	0.0166	0.042	0.0198	0.0176	0.0265	0.0041	0.0306	0.034	0.1347	0.0109	0.0399	0.128	0.0192	0.02	0.0049	0.0037	0.0139	0.0145	0.128	0.0275	0.106	0.0433	0.0036
6	rs116846758	165104465	1.06	0.0472756964826134	1.15	0.047929882429645	0.0973097241427134	0.114189142361528	0.009	0.0095	0.0877	0.0166	0.042	0.0198	0.0176	0.0265	0.0042	0.0306	0.034	0.1347	0.0109	0.0399	0.128	0.0191	0.02	0.0049	0.0037	0.0138	0.0144	0.128	0.0275	0.1059	0.0434	0.0037
6	rs62441025	165118901	1.06	0.0472756964826134	1.15	0.047929882429645	0.10037806976204	0.114018222871647	0.009	0.0095	0.0877	0.0166	0.0419	0.0199	0.0176	0.0266	0.0042	0.0308	0.034	0.1347	0.0109	0.0399	0.128	0.0191	0.0199	0.0051	0.0037	0.0137	0.0142	0.1283	0.0274	0.1058	0.0434	0.0037
6	rs4235949	165119400	1.06	0.0472756964826134	1.15	0.047929882429645	0.0990155281118777	0.114274638634281	0.0089	0.0095	0.0877	0.0166	0.0418	0.0199	0.0175	0.0266	0.0042	0.0308	0.034	0.1347	0.0109	0.0399	0.128	0.0191	0.0199	0.0051	0.0037	0.0137	0.0142	0.1283	0.0274	0.1059	0.0434	0.0037
6	rs9365756	165123497	1.06	0.0472756964826134	1.15	0.047929882429645	0.0997853472588327	0.139234831209988	0.0089	0.0094	0.0878	0.0167	0.0418	0.0197	0.0174	0.0265	0.0042	0.0309	0.034	0.1349	0.0109	0.0398	0.128	0.0192	0.02	0.005	0.0037	0.0137	0.0142	0.1286	0.0273	0.106	0.0432	0.0037
6	rs76617303	165130866	1.07	0.0382760853635132	1.15	0.047929882429645	0.00272436032373039	0.0150413407050329	0.0071	0.0085	0.0904	0.0166	0.0417	0.019	0.0176	0.0263	0.0028	0.0309	0.0339	0.1384	0.0064	0.0398	0.1304	0.0173	0.02	0.0039	0.0024	0.0136	0.014	0.1329	0.0272	0.1085	0.0432	0.0025
6	rs117778107	165131369	1.07	0.0382760853635132	1.15	0.047929882429645	0.00254905261425919	0.0138184409764091	0.0071	0.0085	0.0904	0.0166	0.0417	0.019	0.0176	0.0263	0.0028	0.0309	0.0339	0.1385	0.0063	0.0398	0.1305	0.0173	0.02	0.0039	0.0024	0.0136	0.014	0.133	0.0272	0.1086	0.0432	0.0025
6	rs117792705	165134120	1.07	0.0382760853635132	1.15	0.047929882429645	0.00163103209033924	0.010841548984753	0.0069	0.0083	0.0907	0.0165	0.0418	0.019	0.0176	0.0263	0.0026	0.0309	0.0339	0.1388	0.0058	0.0399	0.1307	0.0173	0.02	0.0038	0.0022	0.0136	0.014	0.1333	0.0272	0.1088	0.0432	0.0024
6	rs75840868	165135101	1.07	0.0382760853635132	1.15	0.047929882429645	0.00137711828033885	0.00983710265062258	0.0068	0.0083	0.0907	0.0165	0.0417	0.0189	0.0176	0.0263	0.0026	0.0309	0.0339	0.1389	0.0056	0.0399	0.1309	0.0173	0.02	0.0038	0.0022	0.0136	0.014	0.1335	0.0272	0.109	0.0432	0.0024
6	rs74827101	165135427	1.07	0.0382760853635132	1.15	0.047929882429645	0.00133548091866146	0.00961453828596024	0.0068	0.0083	0.0907	0.0165	0.0417	0.0189	0.0176	0.0263	0.0026	0.0309	0.0339	0.139	0.0055	0.0399	0.1309	0.0173	0.02	0.0038	0.0021	0.0136	0.014	0.1335	0.0272	0.109	0.0432	0.0023
6	rs74621893	165142595	1.08	0.0307113420574436	1.15	0.047929882429645	0.000883657113292665	0.0052617763805196	0.0063	0.008	0.0913	0.0163	0.0417	0.0189	0.0176	0.0262	0.0022	0.031	0.0339	0.1398	0.0043	0.04	0.1314	0.0173	0.0199	0.0035	0.0018	0.0136	0.014	0.1344	0.0271	0.1096	0.0432	0.002
6	rs74682232	165143857	1.08	0.0307113420574436	1.15	0.047929882429645	0.000653883779921138	0.00689023455610279	0.0062	0.008	0.0914	0.0163	0.0418	0.0189	0.0176	0.0262	0.0022	0.031	0.0339	0.14	0.0042	0.0399	0.1314	0.0173	0.02	0.0034	0.0018	0.0136	0.0139	0.1345	0.027	0.1097	0.0432	0.0021
6	rs74862281	165153715	1.08	0.0307113420574436	1.15	0.047929882429645	0.000695355214575751	0.00724375751520087	0.0062	0.008	0.0916	0.0163	0.0417	0.0189	0.0177	0.0262	0.0022	0.031	0.0339	0.14	0.0042	0.04	0.1314	0.0173	0.02	0.0034	0.0017	0.0136	0.0139	0.1345	0.027	0.1097	0.0432	0.0021
6	rs76129922	165161038	1.08	0.0307113420574436	1.15	0.047929882429645	0.000725471335542723	0.00712488612769719	0.0062	0.008	0.0916	0.0163	0.0417	0.0189	0.0177	0.0261	0.0022	0.031	0.0339	0.1401	0.0042	0.04	0.1314	0.0173	0.02	0.0034	0.0017	0.0136	0.0139	0.1345	0.027	0.1097	0.0432	0.002
6	rs117129123	165161481	1.08	0.0307113420574436	1.15	0.047929882429645	0.00070030136065312	0.00719608533062762	0.0062	0.008	0.0916	0.0163	0.0418	0.0188	0.0177	0.0261	0.0022	0.031	0.0339	0.1401	0.0042	0.0399	0.1313	0.0173	0.02	0.0034	0.0017	0.0136	0.0139	0.1345	0.027	0.1098	0.0433	0.0021
6	rs4524583	165164872	1.07	0.0382760853635132	1.15	0.047929882429645	0.000728028989894872	0.00652336745166556	0.0062	0.008	0.0916	0.0163	0.0418	0.0189	0.0177	0.0261	0.0021	0.031	0.0339	0.1401	0.0042	0.0399	0.1314	0.0173	0.02	0.0034	0.0017	0.0136	0.0139	0.1346	0.027	0.1097	0.0433	0.002
6	rs9347923	165165186	1.07	0.0382760853635132	1.15	0.047929882429645	0.000717842956879113	0.0063438926156758	0.0062	0.008	0.0916	0.0163	0.0418	0.0188	0.0177	0.0261	0.0021	0.031	0.0339	0.1401	0.0042	0.0399	0.1314	0.0173	0.02	0.0034	0.0017	0.0136	0.0139	0.1346	0.0269	0.1097	0.0433	0.002
6	rs71569466	165166838	1.08	0.0307113420574436	1.15	0.047929882429645	0.000591484186961795	0.0054449476229646	0.0061	0.0078	0.0915	0.0163	0.0419	0.0188	0.0179	0.0261	0.0021	0.031	0.034	0.1403	0.0042	0.0398	0.1313	0.0173	0.0201	0.0034	0.0017	0.0135	0.0138	0.1346	0.0268	0.1096	0.0433	0.002
6	rs9355506	165180463	1.08	0.0307113420574436	1.15	0.047929882429645	0.000241295231772292	0.00580004494164779	0.0063	0.0082	0.0924	0.0165	0.0412	0.0193	0.0182	0.026	0.0023	0.0317	0.0332	0.14	0.0047	0.0384	0.1278	0.0178	0.0205	0.0032	0.0017	0.0135	0.0152	0.134	0.0266	0.1112	0.0429	0.0022
6	rs56035755	165184469	1.08	0.0307113420574436	1.13	0.0699995683306186	0.000186446391236584	0.00434115410720688	0.0063	0.0082	0.0925	0.0165	0.0412	0.0193	0.0182	0.026	0.0023	0.0317	0.0331	0.1399	0.0047	0.0383	0.1277	0.0178	0.0205	0.0032	0.0018	0.0135	0.0153	0.134	0.0266	0.1113	0.0429	0.0022
6	rs116867704	165187145	1.08	0.0307113420574436	1.13	0.0699995683306186	0.000173559262651579	0.00561056838546834	0.0064	0.0082	0.0923	0.0166	0.0412	0.0193	0.0183	0.0259	0.0023	0.0317	0.0331	0.1401	0.0047	0.0383	0.1277	0.0178	0.0206	0.0032	0.0018	0.0136	0.0154	0.1337	0.0266	0.1113	0.0428	0.0023
6	rs4709063	165226634	1.08	0.0307113420574436	1.12	0.083651866997597	0.000166196258011011	0.00530219273964151	0.0064	0.0082	0.0923	0.0166	0.0411	0.0193	0.0183	0.0259	0.0024	0.0317	0.0331	0.1401	0.0047	0.0383	0.1277	0.0178	0.0206	0.0032	0.0018	0.0136	0.0154	0.1336	0.0266	0.1114	0.0428	0.0023
6	rs9365779	165231226	1.08	0.0307113420574436	1.13	0.0699995683306186	0.000161798439317118	0.00682064294683829	0.0064	0.0082	0.0923	0.0166	0.0411	0.0193	0.0183	0.0259	0.0024	0.0317	0.0331	0.1401	0.0047	0.0383	0.1276	0.0178	0.0207	0.0032	0.0018	0.0136	0.0154	0.1335	0.0266	0.1115	0.0427	0.0023
6	rs75150552	165249145	1.08	0.0307113420574436	1.13	0.0699995683306186	0.000168620522458966	0.0126792967297635	0.0067	0.0084	0.0926	0.0166	0.0404	0.0194	0.0185	0.0255	0.0023	0.0325	0.0331	0.1407	0.0046	0.038	0.1268	0.0182	0.0205	0.0031	0.0019	0.0135	0.0155	0.1331	0.0263	0.1116	0.0429	0.0023
6	rs59007892	165265486	1.08	0.0307113420574436	1.13	0.0699995683306186	0.000151405506889692	0.0129675137212098	0.0068	0.0084	0.0926	0.0166	0.0404	0.0194	0.0185	0.0255	0.0023	0.0326	0.0331	0.1408	0.0046	0.038	0.1267	0.0183	0.0205	0.0031	0.0019	0.0135	0.0155	0.133	0.0263	0.1116	0.0429	0.0023
6	rs117172036	165274381	1.08	0.0307113420574436	1.12	0.083651866997597	0.000142559175398124	0.0141529409142537	0.0068	0.0084	0.0927	0.0166	0.0403	0.0194	0.0186	0.0254	0.0023	0.0327	0.0331	0.1408	0.0046	0.038	0.1266	0.0182	0.0204	0.0031	0.0019	0.0135	0.0155	0.1329	0.0263	0.1117	0.0429	0.0023
6	rs9356290	165280769	1.08	0.0307113420574436	1.12	0.083651866997597	6.79965847941783e-05	0.0142540712059596	0.0069	0.0084	0.0928	0.0167	0.0402	0.0193	0.0187	0.0253	0.0023	0.0328	0.0331	0.1407	0.0046	0.0379	0.1266	0.0183	0.0205	0.0031	0.0019	0.0135	0.0156	0.1326	0.0262	0.1118	0.043	0.0023
6	rs10946034	165286470	1.08	0.0307113420574436	1.12	0.083651866997597	6.3306537399965e-05	0.0138517107630703	0.0069	0.0084	0.0928	0.0167	0.0402	0.0193	0.0187	0.0253	0.0023	0.0328	0.0331	0.1406	0.0046	0.0379	0.1266	0.0182	0.0205	0.0031	0.0019	0.0135	0.0156	0.1326	0.0262	0.1119	0.043	0.0023
6	rs74489005	165306838	1.08	0.0307113420574436	1.12	0.083651866997597	0.000108436547122875	0.0177166181015904	0.0068	0.0084	0.0928	0.0169	0.0406	0.0194	0.0186	0.0253	0.0024	0.0328	0.0331	0.1406	0.0046	0.0375	0.1264	0.018	0.0203	0.0031	0.002	0.0137	0.0157	0.1325	0.0264	0.1118	0.0429	0.0023
6	rs55990318	165311036	1.08	0.0307113420574436	1.12	0.083651866997597	9.94946059414279e-05	0.0163881225194082	0.0068	0.0084	0.0929	0.0169	0.0406	0.0194	0.0187	0.0253	0.0024	0.0328	0.0331	0.1406	0.0046	0.0375	0.1263	0.018	0.0203	0.0031	0.002	0.0137	0.0157	0.1324	0.0265	0.1118	0.0429	0.0023
6	rs79450642	165313775	1.09	0.0244129772860817	1.12	0.083651866997597	0.000193715565866084	0.0150413407050329	0.0068	0.0084	0.093	0.0169	0.0406	0.0194	0.0188	0.0251	0.0024	0.0328	0.0332	0.1411	0.0046	0.0375	0.1261	0.018	0.0202	0.0031	0.0021	0.0135	0.0156	0.1324	0.0264	0.1117	0.043	0.0023
6	rs9365808	165314143	1.09	0.0244129772860817	1.12	0.083651866997597	0.000179805827828835	0.0128390143694746	0.0068	0.0084	0.093	0.0169	0.0406	0.0194	0.0189	0.0251	0.0024	0.0328	0.0332	0.1412	0.0046	0.0375	0.1261	0.018	0.0202	0.0031	0.0021	0.0135	0.0156	0.1324	0.0264	0.1117	0.043	0.0023
6	rs1227991	165321314	NA	NA	NA	NA	0.000491537345188573	0.0355814236323044	0.0068	0.0081	0.0939	0.0177	0.0412	0.0196	0.0196	0.0237	0.002	0.0326	0.0333	0.1414	0.0043	0.0371	0.1243	0.0186	0.0209	0.0032	0.0018	0.0146	0.0157	0.1333	0.0255	0.1113	0.0426	0.002
6	rs996300	165324173	NA	NA	NA	NA	0.00100663315569014	0.0560455860480293	0.0068	0.0081	0.0939	0.0179	0.0412	0.0196	0.0196	0.0237	0.0019	0.0325	0.0332	0.1415	0.0044	0.0371	0.1241	0.0186	0.0209	0.0033	0.0018	0.0146	0.0157	0.1331	0.0253	0.1111	0.0428	0.002
6	rs77855090	165332035	1.1	0.0192206709224904	1.12	0.083651866997597	0.00128360773610078	0.0462682393468934	0.0068	0.0081	0.0938	0.0182	0.0412	0.0195	0.0196	0.0237	0.0019	0.0324	0.0332	0.1417	0.0045	0.0371	0.1237	0.0185	0.021	0.0034	0.0019	0.0146	0.0156	0.133	0.0251	0.1109	0.0432	0.002
6	rs11759994	165358307	1.1	0.0192206709224904	1.12	0.083651866997597	0.00159659654589164	0.0433073947657033	0.0069	0.0082	0.0935	0.0183	0.0416	0.0195	0.0197	0.024	0.0017	0.0325	0.0333	0.1418	0.0045	0.0373	0.1233	0.0181	0.0212	0.0033	0.0019	0.0148	0.0157	0.1323	0.0252	0.1109	0.0433	0.0019
6	rs12190489	165364626	1.1	0.0192206709224904	1.12	0.083651866997597	0.00135456867264242	0.0374887469099659	0.0069	0.0082	0.0935	0.0184	0.0416	0.0195	0.0197	0.024	0.0017	0.0325	0.0333	0.1418	0.0045	0.0373	0.1233	0.0181	0.0213	0.0033	0.0019	0.0148	0.0157	0.1323	0.0252	0.1109	0.0433	0.0019
6	rs9355519	165368163	1.1	0.0192206709224904	1.12	0.083651866997597	0.00128871982263027	0.0354245302153153	0.0069	0.0082	0.0935	0.0184	0.0416	0.0195	0.0197	0.024	0.0017	0.0325	0.0333	0.1419	0.0045	0.0373	0.1233	0.0181	0.0213	0.0033	0.002	0.0148	0.0157	0.1323	0.0252	0.1109	0.0432	0.0019
6	rs9347050	165374508	1.1	0.0192206709224904	1.12	0.083651866997597	0.00138036448216693	0.0313090895462847	0.0069	0.0082	0.0935	0.0184	0.0416	0.0195	0.0198	0.024	0.0017	0.0325	0.0333	0.142	0.0045	0.0372	0.1233	0.0181	0.0211	0.0033	0.002	0.0148	0.0157	0.1322	0.0252	0.1108	0.0432	0.0019
6	rs9459265	165375570	1.1	0.0192206709224904	1.12	0.083651866997597	0.00138144793430612	0.0328564964502637	0.0069	0.0082	0.0936	0.0184	0.0416	0.0195	0.0198	0.024	0.0017	0.0325	0.0333	0.142	0.0045	0.0372	0.1232	0.0181	0.0211	0.0033	0.002	0.0148	0.0157	0.1322	0.0252	0.1108	0.0432	0.0019
6	rs12527017	165375846	1.1	0.0192206709224904	1.11	0.0992615496976265	0.00136956800244607	0.0344382397724384	0.0069	0.0082	0.0936	0.0184	0.0416	0.0196	0.0198	0.024	0.0017	0.0324	0.0333	0.142	0.0045	0.0372	0.1232	0.0181	0.0211	0.0033	0.002	0.0148	0.0157	0.1322	0.0252	0.1108	0.0432	0.0019
6	rs17566607	165383864	1.1	0.0192206709224904	1.11	0.0992615496976265	0.00217654740844911	0.03982596682484	0.0069	0.0082	0.0935	0.0184	0.0416	0.0197	0.0199	0.0241	0.0017	0.0325	0.0332	0.1418	0.0045	0.0373	0.1232	0.0181	0.0212	0.0033	0.002	0.0149	0.0157	0.1321	0.0253	0.1106	0.0432	0.0019
6	rs78108244	165385599	1.1	0.0192206709224904	1.11	0.0992615496976265	0.00235106165039919	0.0434218664604836	0.0069	0.0082	0.0935	0.0184	0.0416	0.0197	0.0199	0.0241	0.0017	0.0325	0.0331	0.1418	0.0045	0.0373	0.1232	0.0181	0.0212	0.0033	0.002	0.0149	0.0157	0.1321	0.0252	0.1106	0.0432	0.0019
6	rs11759356	165395959	1.1	0.0192206709224904	1.11	0.0992615496976265	0.00392785339467132	0.0559175756741333	0.007	0.0081	0.0936	0.0186	0.0415	0.02	0.0201	0.0241	0.0016	0.0325	0.0329	0.1416	0.0047	0.0372	0.123	0.0181	0.0214	0.0033	0.002	0.0149	0.0157	0.1324	0.0252	0.1099	0.0431	0.0019
6	rs9355528	165410948	1.1	0.0192206709224904	1.11	0.0992615496976265	0.0049363857818173	0.0880485892603067	0.007	0.0081	0.0938	0.0188	0.0412	0.0203	0.0203	0.0242	0.0016	0.0327	0.0327	0.1412	0.0048	0.0373	0.1227	0.0181	0.0216	0.0033	0.0019	0.015	0.0158	0.1328	0.0252	0.1093	0.043	0.0019
6	rs35139346	165412349	1.1	0.0192206709224904	1.11	0.0992615496976265	0.00581662115557933	0.103449469081106	0.007	0.0081	0.0938	0.0188	0.0412	0.0203	0.0203	0.0242	0.0016	0.0327	0.0327	0.1412	0.0048	0.0373	0.1226	0.0181	0.0216	0.0033	0.0019	0.015	0.0158	0.1329	0.0252	0.1093	0.043	0.0019
6	rs376580	165434818	1.1	0.0192206709224904	1.11	0.0992615496976265	0.0118225040909062	0.205980167156929	0.007	0.008	0.0938	0.019	0.0412	0.0204	0.0204	0.0242	0.0015	0.0328	0.0328	0.1412	0.0048	0.0374	0.1222	0.0181	0.0218	0.0033	0.0019	0.0151	0.0159	0.1328	0.0251	0.109	0.0428	0.0019
6	rs78248055	165444236	1.1	0.0192206709224904	1.1	0.116987187387052	0.0247472800121713	0.271672146516398	0.007	0.008	0.0938	0.0191	0.0411	0.0205	0.0204	0.0242	0.0015	0.0328	0.0328	0.1412	0.0049	0.0374	0.1222	0.0181	0.0219	0.0033	0.0019	0.0151	0.0158	0.1328	0.0251	0.1089	0.0427	0.0018
6	rs73251469	165451530	1.1	0.0192206709224904	1.1	0.116987187387052	0.0401539049473322	0.191589483714304	0.0069	0.0079	0.0944	0.0207	0.0406	0.0212	0.0208	0.0237	0.0012	0.033	0.0335	0.1414	0.0048	0.0382	0.1204	0.0191	0.0233	0.0033	0.0014	0.0163	0.016	0.1286	0.0255	0.1081	0.0419	0.0015
6	rs12206154	165456829	1.1	0.0192206709224904	1.1	0.116987187387052	0.015926962678152	0.122418878471943	0.007	0.008	0.0943	0.0209	0.0406	0.0212	0.0209	0.0234	0.0012	0.033	0.0337	0.1416	0.0048	0.0383	0.1204	0.0193	0.0233	0.0033	0.0014	0.0164	0.016	0.1284	0.0255	0.1081	0.0418	0.0016
6	rs9355532	165458178	1.1	0.0192206709224904	1.1	0.116987187387052	0.0148166072944731	0.0992043511322446	0.007	0.008	0.0943	0.0209	0.0407	0.0212	0.0209	0.0234	0.0012	0.033	0.0338	0.1416	0.0048	0.0383	0.1204	0.0193	0.0233	0.0033	0.0014	0.0164	0.016	0.1284	0.0255	0.1081	0.0418	0.0016
6	rs9364788	165458279	1.1	0.0192206709224904	1.1	0.116987187387052	0.0151731035972716	0.0987190025728673	0.007	0.008	0.0942	0.0209	0.0407	0.0213	0.0208	0.0234	0.0012	0.0331	0.0338	0.1417	0.0048	0.0383	0.1204	0.0193	0.0232	0.0033	0.0014	0.0164	0.016	0.1284	0.0255	0.1081	0.0418	0.0016
6	rs9365860	165458611	1.1	0.0192206709224904	1.1	0.116987187387052	0.0171051259375291	0.10058455016583	0.007	0.008	0.0941	0.0209	0.0407	0.0213	0.0208	0.0233	0.0011	0.033	0.0338	0.1418	0.0049	0.0384	0.1203	0.0192	0.0232	0.0033	0.0014	0.0165	0.016	0.1285	0.0255	0.108	0.0419	0.0016
6	rs117150381	165463657	1.1	0.0192206709224904	1.1	0.116987187387052	0.0179279336466576	0.106845058101914	0.007	0.008	0.0941	0.0209	0.0407	0.0213	0.0208	0.0233	0.0011	0.033	0.0337	0.1418	0.0049	0.0384	0.1203	0.0192	0.0232	0.0033	0.0014	0.0164	0.016	0.1286	0.0256	0.108	0.0418	0.0016
6	rs227458	165466351	1.1	0.0192206709224904	1.1	0.116987187387052	0.0179917881492526	0.104604167606527	0.007	0.008	0.0941	0.0209	0.0407	0.0213	0.0208	0.0233	0.0011	0.0329	0.0337	0.1418	0.0049	0.0384	0.1203	0.0192	0.0232	0.0033	0.0014	0.0164	0.016	0.1285	0.0255	0.108	0.0418	0.0016
6	rs72571681	165467513	1.1	0.0192206709224904	1.1	0.116987187387052	0.019600156347359	0.121017717592685	0.007	0.0081	0.094	0.0209	0.0408	0.0213	0.0209	0.0232	0.0011	0.0329	0.0338	0.1417	0.0049	0.0385	0.1203	0.0192	0.0232	0.0033	0.0014	0.0164	0.016	0.1285	0.0255	0.108	0.0418	0.0016
6	rs9295299	165467687	1.1	0.0192206709224904	1.1	0.116987187387052	0.0202893220610504	0.117023328175156	0.007	0.0081	0.0941	0.0209	0.0408	0.0213	0.0209	0.0232	0.0011	0.0328	0.0337	0.1418	0.0049	0.0385	0.1203	0.0192	0.0232	0.0033	0.0014	0.0163	0.016	0.1285	0.0256	0.1082	0.0418	0.0016
6	rs17490175	165489704	1.1	0.0192206709224904	1.1	0.116987187387052	0.0253973798783102	0.238097650956508	0.0069	0.008	0.0947	0.0206	0.0407	0.0203	0.0209	0.0229	0.0013	0.0333	0.0341	0.1409	0.0052	0.0384	0.1203	0.0194	0.0231	0.0031	0.0012	0.0164	0.0164	0.1277	0.0254	0.1099	0.0412	0.0019
6	rs1923380	165491551	1.1	0.0192206709224904	1.1	0.116987187387052	0.028042749221233	0.265464863944612	0.0069	0.008	0.0948	0.0205	0.0408	0.0203	0.0209	0.0229	0.0013	0.0332	0.0341	0.1408	0.0052	0.0385	0.1202	0.0195	0.023	0.0031	0.0012	0.0164	0.0164	0.1276	0.0254	0.1099	0.0412	0.002
6	rs2142932	165500151	1.1	0.0192206709224904	1.1	0.116987187387052	0.00657846428949535	0.130951656068962	0.0073	0.0079	0.094	0.0203	0.0415	0.0204	0.0208	0.0235	0.0016	0.0338	0.0346	0.1392	0.0053	0.0392	0.1199	0.0186	0.023	0.003	0.0014	0.0167	0.0167	0.1255	0.0249	0.1109	0.0421	0.0021
6	rs544603	165501693	1.1	0.0192206709224904	1.1	0.116987187387052	0.00587135044592476	0.118580322134213	0.0073	0.0079	0.0941	0.0203	0.0415	0.0205	0.0208	0.0235	0.0016	0.0338	0.0345	0.1392	0.0053	0.0392	0.1199	0.0186	0.0229	0.003	0.0014	0.0167	0.0167	0.1256	0.0249	0.1108	0.0421	0.0021
6	rs12527430	165501741	1.1	0.0192206709224904	1.1	0.116987187387052	0.00603092438225468	0.123561772776244	0.0073	0.0079	0.0941	0.0203	0.0415	0.0205	0.0208	0.0235	0.0016	0.0338	0.0345	0.1392	0.0053	0.0392	0.1199	0.0186	0.0229	0.003	0.0014	0.0167	0.0167	0.1256	0.0249	0.1108	0.0421	0.0021
6	rs1923605	165507477	1.1	0.0192206709224904	1.1	0.116987187387052	0.00814403222490168	0.139234831209988	0.0073	0.0079	0.0941	0.0202	0.0415	0.0204	0.0209	0.0234	0.0016	0.0339	0.0346	0.1392	0.0053	0.0394	0.1199	0.0185	0.023	0.003	0.0014	0.0167	0.0167	0.1256	0.0249	0.1108	0.042	0.0019
6	rs73022898	165507771	1.11	0.0149838864052024	1.1	0.116987187387052	0.020106741059092	0.227987104214197	0.0073	0.0079	0.0941	0.0202	0.0415	0.0204	0.0208	0.0235	0.0017	0.0339	0.0346	0.1391	0.0054	0.0394	0.1198	0.0185	0.0229	0.003	0.0014	0.0167	0.0168	0.1253	0.0249	0.1109	0.0419	0.002
6	rs9459289	165510586	1.11	0.0149838864052024	1.1	0.116987187387052	0.00118958126056541	0.16722706395609	0.0077	0.0075	0.0955	0.0189	0.042	0.0204	0.0203	0.0242	0.0021	0.0347	0.0355	0.138	0.006	0.0397	0.1194	0.0189	0.0218	0.0028	0.0016	0.0175	0.0177	0.1209	0.0254	0.1123	0.0411	0.0021
6	rs117482282	165511471	1.1	0.0192206709224904	1.1	0.116987187387052	0.00153185194348731	0.173657854471256	0.0077	0.0075	0.0955	0.0189	0.042	0.0204	0.0203	0.0242	0.0021	0.0347	0.0355	0.1381	0.006	0.0396	0.1194	0.019	0.0217	0.0027	0.0016	0.0175	0.0177	0.1207	0.0254	0.1123	0.0411	0.0021
6	rs11970297	165512254	1.1	0.0192206709224904	1.1	0.116987187387052	0.00118288219930399	0.185749077005445	0.0077	0.0075	0.0955	0.019	0.042	0.0205	0.0203	0.0243	0.0022	0.0347	0.0355	0.1382	0.006	0.0397	0.1194	0.019	0.0217	0.0027	0.0016	0.0175	0.0177	0.1205	0.0254	0.1124	0.041	0.0021
6	rs77922092	165512281	1.1	0.0192206709224904	1.1	0.116987187387052	0.00123438003382169	0.174554916830278	0.0077	0.0075	0.0955	0.019	0.042	0.0205	0.0203	0.0243	0.0022	0.0347	0.0355	0.1377	0.006	0.0397	0.1194	0.019	0.0217	0.0027	0.0016	0.0175	0.0177	0.1205	0.0254	0.1124	0.0415	0.0021
6	rs9347989	165512450	1.1	0.0192206709224904	1.1	0.116987187387052	0.00109587449394491	0.160397311838853	0.0077	0.0075	0.0955	0.019	0.042	0.0205	0.0203	0.0243	0.0022	0.0346	0.0355	0.1377	0.006	0.0397	0.1194	0.0191	0.0217	0.0027	0.0016	0.0175	0.0177	0.1205	0.0254	0.1124	0.0415	0.0021
6	rs12526448	165518958	1.1	0.0192206709224904	1.1	0.116987187387052	0.00332406180326307	0.31186421620162	0.0079	0.0074	0.0949	0.0192	0.0419	0.0205	0.0204	0.0243	0.0021	0.0348	0.0355	0.1385	0.0063	0.0395	0.119	0.0194	0.0219	0.0027	0.0017	0.0173	0.0175	0.1188	0.0253	0.1131	0.0417	0.0021
6	rs36119541	165522753	1.1	0.0192206709224904	1.09	0.136985182682918	0.00159537770925419	0.227550742548961	0.008	0.0074	0.0947	0.0192	0.042	0.0205	0.0205	0.0244	0.0021	0.0348	0.0355	0.1385	0.0063	0.0394	0.1191	0.0194	0.0219	0.0027	0.0017	0.0173	0.0175	0.1186	0.0254	0.1129	0.0418	0.0021
6	rs6921742	165524751	1.1	0.0192206709224904	1.09	0.136985182682918	0.00170556651744077	0.242982741623154	0.008	0.0074	0.0947	0.0192	0.0419	0.0205	0.0205	0.0244	0.0021	0.0348	0.0355	0.1385	0.0064	0.0394	0.1191	0.0195	0.0219	0.0028	0.0017	0.0174	0.0175	0.1185	0.0254	0.1129	0.0418	0.0021
6	rs73026767	165530786	1.1	0.0192206709224904	1.09	0.136985182682918	0.00290324478722959	0.2738667369774	0.008	0.0076	0.0946	0.0193	0.0418	0.0205	0.0204	0.0244	0.002	0.035	0.0356	0.1384	0.0064	0.0395	0.1194	0.0194	0.0219	0.0027	0.0017	0.0173	0.0175	0.1183	0.0254	0.1128	0.0416	0.0021
6	rs9459301	165534667	1.1	0.0192206709224904	1.09	0.136985182682918	0.00270193462602116	0.29812279422906	0.008	0.0076	0.0946	0.0193	0.0418	0.0205	0.0204	0.0244	0.002	0.0351	0.0356	0.1383	0.0064	0.0395	0.1195	0.0194	0.0219	0.0027	0.0017	0.0174	0.0176	0.1182	0.0254	0.1128	0.0416	0.0021
6	rs36079103	165539944	1.1	0.0192206709224904	1.09	0.136985182682918	0.00246831432777661	0.258052722464064	0.008	0.0076	0.0946	0.0193	0.0418	0.0205	0.0204	0.0244	0.002	0.0351	0.0356	0.1383	0.0064	0.0396	0.1195	0.0194	0.0219	0.0027	0.0017	0.0174	0.0176	0.1182	0.0254	0.1128	0.0416	0.0022
6	rs9364791	165543352	1.1	0.0192206709224904	1.09	0.136985182682918	0.00239978471355472	0.257145012194247	0.008	0.0076	0.0946	0.0193	0.0418	0.0205	0.0204	0.0244	0.002	0.0351	0.0356	0.1383	0.0064	0.0396	0.1195	0.0194	0.0219	0.0027	0.0017	0.0174	0.0176	0.1182	0.0254	0.1128	0.0416	0.0022
6	rs118097983	165548453	1.1	0.0192206709224904	1.09	0.136985182682918	0.00252602402047156	0.264434661671092	0.008	0.0077	0.0945	0.0193	0.0418	0.0205	0.0204	0.0244	0.002	0.0351	0.0356	0.1382	0.0065	0.0396	0.1195	0.0194	0.0219	0.0027	0.0017	0.0174	0.0176	0.1182	0.0254	0.1128	0.0416	0.0022
6	rs12529968	165551891	1.1	0.0192206709224904	1.09	0.136985182682918	0.00252955599727286	0.268907857295775	0.008	0.0078	0.0945	0.0193	0.0418	0.0205	0.0204	0.0244	0.002	0.0351	0.0356	0.1382	0.0065	0.0395	0.1195	0.0194	0.0219	0.0027	0.0017	0.0174	0.0176	0.1182	0.0254	0.1128	0.0416	0.0022
6	rs7761958	165552864	1.1	0.0192206709224904	1.08	0.159408631830651	0.00258301177410479	0.270288906856243	0.008	0.0078	0.0945	0.0193	0.0418	0.0205	0.0204	0.0244	0.002	0.0351	0.0356	0.1382	0.0065	0.0395	0.1195	0.0194	0.0219	0.0027	0.0017	0.0174	0.0176	0.1182	0.0254	0.1128	0.0416	0.0022
6	rs1441900	165555202	1.1	0.0192206709224904	1.08	0.159408631830651	0.00259561390639912	0.261123639113878	0.008	0.0078	0.0945	0.0193	0.0418	0.0205	0.0204	0.0244	0.002	0.0351	0.0355	0.1381	0.0065	0.0395	0.1195	0.0194	0.0219	0.0027	0.0017	0.0174	0.0176	0.1181	0.0255	0.1128	0.0416	0.0022
6	rs76319249	165555901	1.1	0.0192206709224904	1.09	0.136985182682918	0.00292699273428293	0.298716375635655	0.008	0.0078	0.0945	0.0193	0.0417	0.0205	0.0204	0.0244	0.0021	0.0351	0.0355	0.1378	0.0065	0.0395	0.1196	0.0194	0.0219	0.0027	0.0018	0.0174	0.0176	0.1182	0.0255	0.1127	0.0416	0.0022
6	rs2583832	165560791	1.1	0.0192206709224904	1.08	0.159408631830651	0.00300727253102278	0.338655782682718	0.0081	0.0078	0.0946	0.0194	0.0418	0.0206	0.0205	0.0244	0.0021	0.0352	0.0354	0.1376	0.0065	0.0395	0.1196	0.0195	0.0217	0.0027	0.0018	0.0174	0.0176	0.1182	0.0255	0.1126	0.0416	0.0022
6	rs112662393	165567400	1.1	0.0192206709224904	1.08	0.159408631830651	0.00559172974952251	0.478545521942798	0.0081	0.0078	0.0945	0.0195	0.0418	0.0206	0.0204	0.0244	0.0021	0.0352	0.0354	0.1374	0.0065	0.0394	0.1198	0.0195	0.0218	0.0027	0.0018	0.0173	0.0176	0.1181	0.0255	0.1124	0.0415	0.0023
6	rs985176	165570831	1.1	0.0192206709224904	1.08	0.159408631830651	0.00616526374524913	0.512036874955223	0.0081	0.0078	0.0945	0.0195	0.0418	0.0207	0.0204	0.0244	0.0021	0.0353	0.0354	0.1373	0.0065	0.0393	0.1199	0.0196	0.0219	0.0027	0.0018	0.0173	0.0177	0.1181	0.0255	0.1122	0.0415	0.0023
6	rs9459313	165572559	1.1	0.0192206709224904	1.08	0.159408631830651	0.00671068619522535	0.516315360707553	0.0081	0.0078	0.0945	0.0195	0.0419	0.0208	0.0204	0.0244	0.0021	0.0353	0.0354	0.1372	0.0065	0.0393	0.1199	0.0196	0.0219	0.0027	0.0018	0.0173	0.0177	0.1181	0.0255	0.1122	0.0414	0.0023
6	rs73031162	165574848	1.1	0.0192206709224904	1.08	0.159408631830651	0.00694210996449586	0.50570478752156	0.0081	0.0078	0.0945	0.0195	0.0419	0.0208	0.0204	0.0244	0.0021	0.0353	0.0354	0.1371	0.0065	0.0393	0.1199	0.0196	0.0219	0.0027	0.0018	0.0173	0.0177	0.1181	0.0255	0.1121	0.0414	0.0023
6	rs111465240	165576691	1.1	0.0192206709224904	1.08	0.159408631830651	0.00796447621597878	0.509143664133725	0.0081	0.0078	0.0945	0.0195	0.0421	0.0208	0.0204	0.0244	0.0021	0.0353	0.0354	0.1371	0.0065	0.0393	0.1199	0.0196	0.0219	0.0027	0.0018	0.0173	0.0177	0.1179	0.0255	0.1121	0.0414	0.0023
6	rs79964244	165577252	1.1	0.0192206709224904	1.06	0.212122118160079	0.00809995558588537	0.505842229040034	0.0081	0.0078	0.0945	0.0195	0.0422	0.0208	0.0204	0.0244	0.0021	0.0353	0.0354	0.1371	0.0065	0.0393	0.1199	0.0196	0.0219	0.0027	0.0018	0.0173	0.0177	0.1178	0.0255	0.1121	0.0414	0.0023
6	rs1744518	165579349	1.1	0.0192206709224904	1.05	0.24269399207398	0.00851240889242185	0.534493506345152	0.0081	0.0079	0.0945	0.0195	0.0424	0.0208	0.0204	0.0244	0.0021	0.0352	0.0354	0.1371	0.0065	0.0393	0.1199	0.0197	0.0219	0.0027	0.0018	0.0173	0.0177	0.1176	0.0255	0.1121	0.0413	0.0023
6	rs11751683	165586864	NA	NA	NA	NA	0.0262585086477523	0.325057197840578	0.008	0.0076	0.0942	0.0202	0.0424	0.0221	0.0213	0.0245	0.0022	0.0353	0.0347	0.1369	0.0064	0.0392	0.1209	0.0201	0.0223	0.0025	0.0016	0.0173	0.0174	0.117	0.0249	0.1108	0.0414	0.0022
6	rs34114625	165594217	1.06	0.0472756964826134	1.05	0.24269399207398	0.0541091953754793	0.426608961834101	0.0079	0.0072	0.0944	0.0216	0.0425	0.0242	0.0229	0.0246	0.0023	0.0353	0.0334	0.1365	0.0063	0.0397	0.1215	0.0208	0.023	0.002	0.0012	0.0174	0.017	0.1159	0.0244	0.1084	0.0413	0.002
6	rs6917428	165594518	1.06	0.0472756964826134	1.05	0.24269399207398	0.0410224226642626	0.372013357969827	0.0079	0.0072	0.0944	0.0216	0.0425	0.0242	0.0229	0.0246	0.0023	0.0353	0.0334	0.1365	0.0063	0.0398	0.1215	0.0208	0.023	0.0019	0.0012	0.0174	0.017	0.1159	0.0244	0.1084	0.0413	0.002
6	rs1764038	165598461	1.06	0.0472756964826134	1.05	0.24269399207398	0.0260178312764568	0.212878157496688	0.0079	0.0072	0.0944	0.0217	0.0425	0.0242	0.023	0.0246	0.0023	0.0354	0.0334	0.1366	0.0063	0.0398	0.1215	0.0208	0.023	0.002	0.0012	0.0174	0.017	0.1159	0.0244	0.1084	0.0413	0.002
6	rs6922107	165598538	1.06	0.0472756964826134	1.05	0.24269399207398	0.0264374161515087	0.21309159484377	0.0079	0.0072	0.0944	0.0217	0.0425	0.0242	0.023	0.0246	0.0023	0.0354	0.0334	0.1366	0.0063	0.0398	0.1216	0.0208	0.023	0.002	0.0012	0.0174	0.017	0.1159	0.0244	0.1084	0.0413	0.002
6	rs1441896	165601421	1.06	0.0472756964826134	1.05	0.24269399207398	0.0285742874880296	0.240758311008166	0.0079	0.0072	0.0944	0.0216	0.0425	0.0242	0.023	0.0245	0.0023	0.0354	0.0334	0.1366	0.0063	0.0397	0.1216	0.0208	0.0231	0.0019	0.0012	0.0174	0.017	0.1159	0.0244	0.1084	0.0413	0.002
6	rs9457050	165605217	1.06	0.0472756964826134	1.05	0.24269399207398	0.0327161207229661	0.27908610919341	0.0079	0.0072	0.0944	0.0216	0.0425	0.0242	0.0229	0.0245	0.0023	0.0354	0.0334	0.1366	0.0063	0.0397	0.1216	0.0208	0.0231	0.0019	0.0012	0.0174	0.017	0.1159	0.0244	0.1084	0.0413	0.002
6	rs113416075	165609438	1.06	0.0472756964826134	1.01	0.39608418712213	0.0387024634141781	0.304074540956439	0.0079	0.0072	0.0944	0.0217	0.0424	0.0242	0.023	0.0245	0.0023	0.0354	0.0333	0.1365	0.0063	0.0397	0.1217	0.0208	0.0231	0.0019	0.0012	0.0173	0.017	0.1159	0.0243	0.1084	0.0413	0.002
6	rs34247980	165611856	1.06	0.0472756964826134	1.01	0.39608418712213	0.0411516470109287	0.31042170516544	0.0079	0.0072	0.0945	0.0217	0.0424	0.0242	0.023	0.0245	0.0023	0.0354	0.0333	0.1365	0.0063	0.0396	0.1218	0.0208	0.0231	0.0019	0.0012	0.0173	0.0169	0.1159	0.0243	0.1084	0.0413	0.002
6	rs149774728	165619537	1.06	0.0472756964826134	1.01	0.39608418712213	0.0539190794404673	0.299904604025761	0.0078	0.0072	0.0947	0.0217	0.0423	0.0243	0.023	0.0245	0.0022	0.0354	0.0332	0.1363	0.0062	0.0395	0.122	0.0209	0.0232	0.0019	0.0011	0.0173	0.0169	0.116	0.0243	0.1084	0.0413	0.002
6	rs62442125	165638186	1.06	0.0472756964826134	1.01	0.39608418712213	0.0540745955378966	0.336685631407087	0.0077	0.0071	0.0951	0.0218	0.0423	0.0244	0.023	0.0244	0.0022	0.0354	0.033	0.1359	0.0061	0.0394	0.1224	0.0211	0.0233	0.0018	0.0011	0.0173	0.0168	0.1161	0.0241	0.1084	0.0414	0.0019
6	rs16897566	165640017	1.05	0.0578850268271129	1.01	0.39608418712213	0.0512375142319199	0.296344187027406	0.0076	0.0071	0.0953	0.0219	0.0422	0.0244	0.023	0.0244	0.0021	0.0354	0.033	0.1359	0.0061	0.0393	0.1226	0.0212	0.0234	0.0018	0.0011	0.0173	0.0168	0.1161	0.0241	0.1084	0.0414	0.0019
6	rs75167916	165640691	1.05	0.0578850268271129	1.01	0.39608418712213	0.0581148857128635	0.328472098675182	0.0075	0.0071	0.0956	0.0219	0.0423	0.0245	0.0231	0.0243	0.0021	0.0354	0.0329	0.1358	0.006	0.0393	0.1227	0.0212	0.0235	0.0018	0.001	0.0173	0.0167	0.1162	0.024	0.1085	0.0414	0.0019
6	rs117619786	165647594	1.05	0.0578850268271129	1.01	0.39608418712213	0.0397454724141295	0.201982665555715	0.0075	0.0071	0.0959	0.022	0.0425	0.0246	0.0231	0.0243	0.0021	0.0354	0.0328	0.1356	0.0059	0.0392	0.1229	0.0213	0.0236	0.0017	0.001	0.0172	0.0166	0.1163	0.0239	0.1085	0.0414	0.0019
6	rs4709073	165648938	1.05	0.0578850268271129	1.01	0.39608418712213	0.039075745615567	0.200725750430196	0.0075	0.0071	0.0959	0.0219	0.0425	0.0246	0.0231	0.0243	0.0021	0.0354	0.0328	0.1357	0.0059	0.0392	0.123	0.0213	0.0236	0.0017	0.001	0.0172	0.0165	0.1162	0.0239	0.1085	0.0414	0.0019
6	rs1744494	165654440	1.05	0.0578850268271129	1.01	0.39608418712213	0.0379768933023243	0.195102369144182	0.0075	0.0071	0.0959	0.022	0.0425	0.0246	0.0231	0.0243	0.0021	0.0354	0.0328	0.1357	0.0059	0.0392	0.123	0.0212	0.0236	0.0017	0.001	0.0172	0.0165	0.1162	0.0239	0.1085	0.0414	0.0019
6	rs522102	165654928	1.05	0.0578850268271129	1.01	0.39608418712213	0.0388957087023269	0.202507155376648	0.0075	0.0071	0.0959	0.022	0.0425	0.0246	0.0231	0.0243	0.0021	0.0354	0.0328	0.1356	0.0059	0.0392	0.123	0.0212	0.0236	0.0017	0.001	0.0172	0.0165	0.1162	0.0239	0.1085	0.0414	0.0019
6	rs117430901	165655454	1.05	0.0578850268271129	1.01	0.39608418712213	0.0409077906493243	0.22157844819789	0.0075	0.0071	0.0959	0.022	0.0425	0.0246	0.0231	0.0243	0.0021	0.0354	0.0328	0.1356	0.0059	0.0392	0.123	0.0212	0.0236	0.0017	0.001	0.0172	0.0165	0.1162	0.0239	0.1085	0.0414	0.0019
6	rs75866807	165656794	1.05	0.0578850268271129	1.01	0.39608418712213	0.0474174166456169	0.230391933645373	0.0075	0.0071	0.0959	0.0219	0.0426	0.0245	0.0231	0.0243	0.0021	0.0354	0.0328	0.1356	0.0059	0.0392	0.1229	0.0212	0.0236	0.0017	0.001	0.0172	0.0165	0.1162	0.024	0.1085	0.0413	0.0019
6	rs112986758	165658636	1.05	0.0578850268271129	1.01	0.39608418712213	0.0568358974722665	0.259871150888827	0.0075	0.0071	0.0959	0.0219	0.0426	0.0245	0.0231	0.0242	0.0021	0.0353	0.0328	0.1356	0.0059	0.0392	0.1229	0.0212	0.0236	0.0017	0.001	0.0171	0.0165	0.1163	0.024	0.1085	0.0413	0.0019
6	rs79280964	165674473	1.04	0.0702833737600549	1.01	0.39608418712213	0.0314225148566255	0.125948150301075	0.0075	0.0071	0.0967	0.0217	0.0433	0.0242	0.023	0.024	0.0021	0.0351	0.0334	0.1355	0.0058	0.0384	0.1228	0.0208	0.0233	0.0018	0.001	0.0166	0.0159	0.1171	0.0251	0.1088	0.0414	0.0018
6	rs1923611	165674718	1.04	0.0702833737600549	1.01	0.39608418712213	0.0312678327960948	0.12347371658038	0.0075	0.0071	0.0967	0.0217	0.0433	0.0242	0.023	0.024	0.0021	0.0351	0.0334	0.1355	0.0058	0.0384	0.1228	0.0208	0.0233	0.0018	0.001	0.0166	0.0159	0.1171	0.0251	0.1088	0.0414	0.0018
6	rs117006935	165678408	1.04	0.0702833737600549	1	0.442785362986439	0.032471542265934	0.124002406190473	0.0075	0.0071	0.0967	0.0217	0.0433	0.0242	0.023	0.024	0.0021	0.0351	0.0334	0.1355	0.0058	0.0384	0.1227	0.0208	0.0233	0.0018	0.001	0.0166	0.0159	0.1171	0.0251	0.1088	0.0414	0.0018
6	rs1105533	165682170	1.03	0.0846525390220556	0.99	0.493036143459036	0.0295557926987349	0.103449469081106	0.0075	0.0071	0.0967	0.0219	0.0434	0.0243	0.0231	0.0239	0.0021	0.0353	0.0334	0.1353	0.0059	0.0384	0.1224	0.0208	0.0236	0.0019	0.001	0.0166	0.0158	0.1171	0.0252	0.1084	0.0415	0.0018
6	rs117780476	165686112	1.03	0.0846525390220556	0.99	0.493036143459036	0.0310072826389719	0.105431987062848	0.0075	0.0071	0.0966	0.022	0.0434	0.0243	0.023	0.0239	0.0021	0.0353	0.0333	0.1353	0.0059	0.0385	0.1224	0.0208	0.0237	0.0019	0.001	0.0166	0.0156	0.1171	0.0252	0.1084	0.0416	0.0018
6	rs9356355	165686789	1.03	0.0846525390220556	0.99	0.493036143459036	0.0297503225470219	0.0931259515421921	0.0075	0.0071	0.0966	0.022	0.0434	0.0243	0.023	0.0239	0.0021	0.0353	0.0333	0.1353	0.0059	0.0385	0.1224	0.0208	0.0237	0.0019	0.001	0.0166	0.0156	0.1171	0.0252	0.1084	0.0416	0.0018
6	rs11757058	165688493	1.03	0.0846525390220556	0.99	0.493036143459036	0.0298996884464218	0.0850569180940905	0.0075	0.007	0.0965	0.022	0.0434	0.0243	0.023	0.0239	0.0021	0.0353	0.0333	0.1353	0.0059	0.0384	0.1224	0.0208	0.0237	0.0019	0.001	0.0166	0.0156	0.117	0.0251	0.1086	0.0416	0.0018
6	rs17856754	165703523	1.03	0.0846525390220556	0.98	0.546929419532092	0.0294303995945484	0.0740160700702378	0.0076	0.0071	0.097	0.0219	0.0438	0.0238	0.0229	0.0236	0.0021	0.0357	0.0333	0.1352	0.0061	0.0386	0.1221	0.0207	0.0235	0.0025	0.001	0.0165	0.0154	0.1169	0.0247	0.1085	0.042	0.0018
6	rs9459350	165706935	1.03	0.0846525390220556	0.98	0.546929419532092	0.0306661663389184	0.0686289413063837	0.0076	0.0071	0.0971	0.0218	0.0439	0.0238	0.0228	0.0236	0.0021	0.0357	0.0334	0.1351	0.0062	0.0387	0.1221	0.0206	0.0235	0.0025	0.001	0.0165	0.0153	0.1169	0.0246	0.1086	0.0421	0.0017
6	rs75530379	165709983	1.03	0.0846525390220556	0.98	0.546929419532092	0.0303160738482423	0.0525714224758535	0.0076	0.0071	0.0971	0.0218	0.0439	0.0238	0.0227	0.0236	0.0021	0.0357	0.0333	0.1352	0.0062	0.0387	0.1221	0.0206	0.0235	0.0025	0.001	0.0165	0.0153	0.1169	0.0246	0.1086	0.0421	0.0017
6	rs9459352	165711240	1.03	0.0846525390220556	0.98	0.546929419532092	0.033246323251752	0.0535093889511163	0.0076	0.0071	0.0971	0.0218	0.0439	0.0239	0.0227	0.0235	0.0021	0.0358	0.0334	0.1351	0.0063	0.0387	0.1221	0.0206	0.0235	0.0025	0.0011	0.0165	0.0153	0.1168	0.0246	0.1086	0.0421	0.0017
6	rs17852379	165713917	1.03	0.0846525390220556	0.98	0.546929419532092	0.0335573254003287	0.0496185149648115	0.0077	0.0071	0.0971	0.0218	0.0439	0.024	0.0227	0.0235	0.0021	0.0358	0.0333	0.1352	0.0064	0.0387	0.122	0.0206	0.0235	0.0026	0.0011	0.0165	0.0153	0.1166	0.0246	0.1085	0.0422	0.0018
6	rs510579	165713961	1.02	0.101174939294895	0.98	0.546929419532092	0.0335947816649993	0.0496792736623614	0.0077	0.0071	0.0971	0.0218	0.0439	0.024	0.0227	0.0235	0.0021	0.0358	0.0333	0.1352	0.0064	0.0387	0.122	0.0206	0.0235	0.0026	0.0011	0.0165	0.0153	0.1166	0.0246	0.1085	0.0422	0.0018
6	rs77046468	165714335	1.02	0.101174939294895	0.97	0.604552021827049	0.0356740403488719	0.0569451762326892	0.0077	0.0071	0.0971	0.0218	0.0439	0.0239	0.0227	0.0235	0.0021	0.0358	0.0333	0.1352	0.0064	0.0387	0.122	0.0205	0.0235	0.0026	0.0011	0.0165	0.0153	0.1166	0.0246	0.1085	0.0422	0.0018
6	rs646444	165722345	1.02	0.101174939294895	0.97	0.604552021827049	0.0300380330207854	0.0607370992376817	0.0077	0.0071	0.097	0.0218	0.0436	0.0242	0.0227	0.0233	0.0021	0.0357	0.0335	0.135	0.0065	0.0389	0.1225	0.0203	0.0234	0.0027	0.0013	0.0165	0.0152	0.1164	0.0245	0.1083	0.0422	0.0018
6	rs504371	165724052	1.02	0.101174939294895	0.97	0.604552021827049	0.0393399085426238	0.0682804632597533	0.0078	0.0073	0.0976	0.0217	0.0434	0.0248	0.0226	0.023	0.0022	0.0358	0.0333	0.1353	0.0067	0.0391	0.122	0.0201	0.0233	0.003	0.0014	0.0167	0.0151	0.1159	0.0244	0.1081	0.0422	0.0019
6	rs76785996	165724238	1.02	0.101174939294895	0.98	0.546929419532092	0.0405794491281043	0.0707352835858344	0.0078	0.0073	0.0976	0.0217	0.0434	0.0248	0.0226	0.023	0.0022	0.0358	0.0333	0.1353	0.0067	0.0391	0.1219	0.0201	0.0233	0.003	0.0014	0.0167	0.0151	0.1159	0.0244	0.1081	0.0422	0.0019
6	rs551504	165735786	1.02	0.101174939294895	0.98	0.546929419532092	0.0371401085742306	0.0743763684707325	0.0079	0.0073	0.0978	0.0216	0.0438	0.0249	0.0225	0.0228	0.0023	0.0361	0.0334	0.1352	0.0069	0.0394	0.1205	0.0201	0.0231	0.0031	0.0014	0.0166	0.015	0.1156	0.0239	0.1082	0.0427	0.0022
6	rs73026299	165740697	1.02	0.101174939294895	0.98	0.546929419532092	0.0382085908424809	0.0786818857989365	0.0079	0.0074	0.0978	0.0216	0.0439	0.025	0.0225	0.0228	0.0023	0.0361	0.0335	0.1352	0.0069	0.0395	0.1203	0.02	0.0231	0.003	0.0014	0.0166	0.015	0.1155	0.0239	0.1082	0.0428	0.0023
6	rs9459368	165743687	1.02	0.101174939294895	0.98	0.546929419532092	0.0380721802668311	0.0763343786965681	0.0079	0.0074	0.0978	0.0216	0.0439	0.025	0.0226	0.0228	0.0022	0.0362	0.0335	0.1351	0.0069	0.0395	0.1202	0.02	0.0231	0.003	0.0014	0.0166	0.015	0.1154	0.0239	0.1081	0.0428	0.0023
6	rs17784909	165748148	1.02	0.101174939294895	0.98	0.546929419532092	0.0368063363612075	0.0567518894301204	0.0079	0.0074	0.0979	0.0217	0.0439	0.0251	0.0228	0.0228	0.0022	0.0362	0.0335	0.1351	0.0069	0.0396	0.1203	0.02	0.023	0.003	0.0014	0.0166	0.015	0.1153	0.0238	0.1081	0.0428	0.0023
6	rs80182122	165752319	1.02	0.101174939294895	0.98	0.546929419532092	0.0377732621593215	0.0633450554487495	0.0079	0.0073	0.0981	0.0217	0.0438	0.025	0.0228	0.0227	0.0022	0.0363	0.0335	0.1349	0.0069	0.0395	0.1204	0.0199	0.023	0.003	0.0014	0.0166	0.015	0.1153	0.0239	0.1083	0.0427	0.0023
6	rs17712261	165754648	1.02	0.101174939294895	0.98	0.546929419532092	0.0374759705303552	0.0662739246303819	0.0079	0.0073	0.0981	0.0217	0.0437	0.025	0.0228	0.0227	0.0022	0.0363	0.0335	0.1348	0.0069	0.0395	0.1204	0.0199	0.023	0.003	0.0014	0.0166	0.015	0.1154	0.0239	0.1084	0.0427	0.0023
6	rs76965156	165754807	1.02	0.101174939294895	0.98	0.546929419532092	0.0374894485549858	0.0665491994679272	0.0079	0.0073	0.0981	0.0217	0.0437	0.025	0.0228	0.0227	0.0022	0.0363	0.0335	0.1348	0.0069	0.0395	0.1204	0.0199	0.023	0.003	0.0014	0.0166	0.015	0.1154	0.0239	0.1084	0.0427	0.0023
6	rs17712339	165758666	1.02	0.101174939294895	0.98	0.546929419532092	0.0386336080630005	0.0685591865461554	0.0079	0.0073	0.0982	0.0217	0.0437	0.025	0.0228	0.0226	0.0022	0.0363	0.0335	0.1347	0.0069	0.0395	0.1204	0.0199	0.023	0.003	0.0014	0.0166	0.015	0.1155	0.0239	0.1085	0.0426	0.0023
6	rs484842	165759915	1.02	0.101174939294895	0.98	0.546929419532092	0.0377461684950384	0.0668249519271995	0.0079	0.0073	0.0982	0.0217	0.0437	0.025	0.0228	0.0226	0.0022	0.0363	0.0335	0.1347	0.0069	0.0395	0.1205	0.0199	0.023	0.003	0.0014	0.0166	0.015	0.1155	0.0239	0.1085	0.0426	0.0023
6	rs74679057	165780105	1.02	0.101174939294895	0.98	0.546929419532092	0.0401539049473322	0.0832365891098821	0.0079	0.0073	0.0983	0.0217	0.0436	0.025	0.0229	0.0227	0.0022	0.0364	0.0335	0.1347	0.0069	0.0396	0.1204	0.0198	0.023	0.003	0.0015	0.0166	0.0149	0.1155	0.0239	0.1085	0.0426	0.0023
6	rs580810	165780347	1.02	0.101174939294895	0.98	0.546929419532092	0.0401115200276149	0.0824075857190502	0.0079	0.0073	0.0983	0.0217	0.0436	0.025	0.0229	0.0227	0.0022	0.0364	0.0335	0.1347	0.0069	0.0396	0.1204	0.0198	0.023	0.003	0.0015	0.0166	0.0149	0.1155	0.0239	0.1085	0.0426	0.0023
6	rs486002	165791818	1.02	0.101174939294895	0.98	0.546929419532092	0.035078436664438	0.0845243513721715	0.008	0.0073	0.0982	0.0215	0.0438	0.025	0.023	0.0226	0.0022	0.0365	0.0335	0.1348	0.0068	0.0396	0.12	0.0198	0.023	0.0031	0.0014	0.0166	0.0149	0.1154	0.024	0.1085	0.0426	0.0023
6	rs73031806	165798007	1.02	0.101174939294895	0.98	0.546929419532092	0.0482615562747403	0.133027529911628	0.008	0.0073	0.0981	0.0215	0.0437	0.0249	0.023	0.0226	0.0022	0.0366	0.0335	0.1348	0.0069	0.0397	0.1197	0.0198	0.0231	0.0031	0.0015	0.0166	0.0148	0.1155	0.024	0.1084	0.0426	0.0023
6	rs16897782	165798851	1.01	0.120031835070186	0.98	0.546929419532092	0.0412667473616772	0.124002406190473	0.0084	0.0075	0.0969	0.0211	0.0428	0.0243	0.0231	0.0229	0.0025	0.0378	0.0334	0.1349	0.008	0.0407	0.116	0.0196	0.0229	0.0037	0.0026	0.0164	0.0136	0.1167	0.0247	0.1075	0.0431	0.0029
6	rs220807	165798894	1.01	0.120031835070186	0.98	0.546929419532092	0.0374355565706336	0.129425089351059	0.0084	0.0075	0.0968	0.0211	0.0428	0.0243	0.0231	0.0229	0.0025	0.0379	0.0334	0.1348	0.0081	0.0408	0.1158	0.0196	0.0228	0.0038	0.0027	0.0163	0.0135	0.1169	0.0247	0.1075	0.0431	0.003
6	rs9457084	165798963	1.01	0.120031835070186	0.96	0.665984986819169	0.0437201119017861	0.142748515665809	0.0086	0.0076	0.0968	0.021	0.0428	0.0243	0.023	0.0228	0.0026	0.0381	0.0334	0.1345	0.0081	0.0409	0.1156	0.0195	0.0228	0.0038	0.0028	0.0164	0.0133	0.1172	0.0246	0.1075	0.0432	0.003
6	rs220806	165799038	1.01	0.120031835070186	0.96	0.665984986819169	0.0477347756495035	0.175553532120701	0.0086	0.0076	0.0967	0.0209	0.0428	0.0241	0.023	0.023	0.0027	0.0383	0.0334	0.1343	0.0081	0.0411	0.1155	0.0196	0.0226	0.0037	0.0029	0.0163	0.0131	0.1171	0.0248	0.1073	0.0434	0.0031
6	rs117696853	165799105	1.01	0.120031835070186	0.96	0.665984986819169	0.0709242028123907	0.223961150903986	0.0086	0.0076	0.0967	0.0209	0.0429	0.0241	0.023	0.023	0.0027	0.0383	0.0334	0.1341	0.0081	0.0412	0.1153	0.0196	0.0226	0.0038	0.0029	0.0163	0.0131	0.117	0.0249	0.1073	0.0435	0.0031
6	rs1511746	165801790	1	0.141401729381863	0.95	0.731303845289611	0.0967536587388282	0.142562791242442	0.0088	0.0078	0.0961	0.0208	0.0434	0.0234	0.023	0.0236	0.0028	0.039	0.0334	0.1328	0.0085	0.0421	0.1139	0.0193	0.0221	0.0039	0.0033	0.0167	0.0128	0.1166	0.0258	0.1068	0.0441	0.0031
6	rs717602	165807107	1	0.141401729381863	0.95	0.731303845289611	0.103532505886234	0.247003115872989	0.0088	0.0079	0.0957	0.0208	0.0435	0.0233	0.0231	0.0236	0.0029	0.039	0.0334	0.1326	0.0085	0.0422	0.1137	0.0194	0.0223	0.004	0.0033	0.0166	0.0127	0.1163	0.026	0.1069	0.0441	0.0031
6	rs111419645	165818054	1	0.141401729381863	0.95	0.731303845289611	0.12721367880066	0.255445767887816	0.0089	0.008	0.0955	0.0209	0.0436	0.0233	0.0231	0.0236	0.0029	0.039	0.0335	0.1326	0.0086	0.0419	0.1137	0.0194	0.0223	0.004	0.0034	0.0167	0.0127	0.1164	0.026	0.1069	0.0441	0.0031
6	rs525235	165831225	1	0.141401729381863	0.95	0.731303845289611	0.108717441054537	0.218235188306108	0.009	0.0082	0.0946	0.0211	0.0439	0.0232	0.0228	0.0236	0.003	0.0392	0.0335	0.1323	0.0087	0.0424	0.1135	0.0196	0.0222	0.004	0.0034	0.0167	0.0128	0.1164	0.0262	0.1067	0.044	0.0031
6	rs220744	165831267	1	0.141401729381863	0.95	0.731303845289611	0.106533468834504	0.217052884243873	0.009	0.0082	0.0946	0.0211	0.0437	0.0231	0.0229	0.0236	0.003	0.0392	0.0335	0.1323	0.0087	0.0424	0.1134	0.0197	0.0222	0.004	0.0034	0.0168	0.0128	0.1164	0.0262	0.1067	0.044	0.0031
6	rs578654	165831491	1	0.141401729381863	0.95	0.731303845289611	0.105598268292237	0.218235188306108	0.0089	0.0082	0.0947	0.0211	0.0437	0.0231	0.023	0.0237	0.003	0.0392	0.0335	0.1321	0.0087	0.0424	0.1134	0.0196	0.0222	0.004	0.0034	0.0168	0.0128	0.1164	0.0262	0.1067	0.044	0.0031
6	rs220740	165832227	1	0.141401729381863	0.94	0.800578923638966	0.119273805488955	0.263862866923018	0.009	0.0082	0.0945	0.0211	0.0436	0.0231	0.023	0.0237	0.003	0.0393	0.0334	0.132	0.0087	0.0424	0.1134	0.0197	0.0223	0.004	0.0034	0.0169	0.0128	0.1164	0.0262	0.1065	0.0442	0.0031
6	rs34003270	165835597	1	0.141401729381863	0.94	0.800578923638966	0.143132419461858	0.319348690478575	0.0091	0.0082	0.0941	0.0211	0.0436	0.0229	0.0231	0.0239	0.0031	0.0392	0.0334	0.1318	0.0087	0.0426	0.1131	0.0198	0.0224	0.004	0.0034	0.0169	0.0128	0.1161	0.0263	0.1064	0.0446	0.0031
6	rs220812	165836786	1	0.141401729381863	0.94	0.800578923638966	0.237324460036812	0.32371849835209	0.0092	0.0082	0.0939	0.021	0.0436	0.0229	0.023	0.0238	0.0032	0.0391	0.033	0.1315	0.0087	0.0425	0.1131	0.0201	0.0224	0.004	0.0033	0.0173	0.0127	0.1158	0.0268	0.1061	0.0451	0.003
6	rs572291	165836946	1	0.141401729381863	0.94	0.800578923638966	0.224442027011895	0.258734163767091	0.0092	0.0082	0.0938	0.021	0.0436	0.0229	0.0231	0.0238	0.0032	0.0391	0.0332	0.1314	0.0089	0.0426	0.1128	0.0201	0.0224	0.004	0.0033	0.0176	0.0127	0.1154	0.027	0.1059	0.0451	0.0032
6	rs220811	165837720	1.01	0.120031835070186	0.94	0.800578923638966	0.269083569902257	0.31186421620162	0.0091	0.0082	0.0936	0.021	0.0436	0.0228	0.0231	0.0238	0.0031	0.0393	0.0334	0.1311	0.0086	0.0429	0.1121	0.0202	0.0225	0.004	0.0032	0.0175	0.0126	0.1158	0.0275	0.1057	0.0456	0.003
6	rs12211836	165840611	1.01	0.120031835070186	0.94	0.800578923638966	0.219688410664473	0.320803348217437	0.0091	0.0083	0.0928	0.0212	0.0436	0.0226	0.0233	0.0243	0.0032	0.0398	0.0338	0.1294	0.0085	0.0432	0.1108	0.0206	0.0228	0.0041	0.0032	0.0177	0.0129	0.116	0.0287	0.1041	0.0462	0.003
6	rs34182798	165844504	1	0.141401729381863	0.94	0.800578923638966	0.252376577399428	0.49747572597136	0.0101	0.0086	0.0905	0.0213	0.0437	0.0223	0.0241	0.0247	0.0034	0.0414	0.0344	0.1261	0.0079	0.0438	0.1066	0.0217	0.0235	0.0046	0.0033	0.0172	0.0136	0.116	0.0306	0.1037	0.0466	0.0031
6	rs220821	165849238	0.99	0.165458971998582	0.93	0.873875650440679	0.248312944284243	0.598665178690233	0.0102	0.0087	0.0898	0.0216	0.0436	0.0222	0.0239	0.0246	0.0034	0.0418	0.035	0.1262	0.0073	0.0441	0.1057	0.0218	0.0237	0.0045	0.0033	0.0168	0.0139	0.1158	0.0314	0.103	0.0472	0.003
6	rs454165	165852979	0.99	0.165458971998582	0.93	0.873875650440679	0.240899196397716	0.631684251863888	0.0102	0.0087	0.0898	0.0216	0.0436	0.0221	0.0239	0.0246	0.0034	0.0417	0.035	0.1263	0.0073	0.0441	0.1056	0.0217	0.0236	0.0045	0.0032	0.0168	0.0139	0.116	0.0314	0.1032	0.0473	0.0031
6	rs192043943	165859373	0.99	0.165458971998582	0.93	0.873875650440679	0.249589972803466	0.620246225380745	0.0101	0.0087	0.0895	0.0216	0.0436	0.0221	0.0238	0.0246	0.0034	0.0418	0.035	0.126	0.0073	0.0442	0.1055	0.0219	0.0236	0.0045	0.0032	0.0168	0.014	0.1162	0.0315	0.1033	0.0475	0.0031
6	rs3778250	165860246	0.99	0.165458971998582	0.93	0.873875650440679	0.241202028613583	0.581105786254353	0.0101	0.0087	0.0895	0.0216	0.0436	0.0221	0.0238	0.0245	0.0034	0.0417	0.035	0.126	0.0073	0.0442	0.1055	0.0219	0.0236	0.0045	0.0032	0.0168	0.014	0.1162	0.0315	0.1033	0.0476	0.0031
6	rs79006897	165864347	0.99	0.165458971998582	0.94	0.800578923638966	0.267020546791475	0.619235101216194	0.0101	0.0087	0.0892	0.0216	0.0436	0.0221	0.0238	0.0245	0.0034	0.0418	0.0352	0.1255	0.0072	0.0441	0.1056	0.0219	0.0236	0.0045	0.0032	0.0167	0.0141	0.1162	0.0316	0.1037	0.0478	0.0031
6	rs186066073	165868391	0.99	0.165458971998582	0.95	0.731303845289611	0.330056359319599	0.809438417359857	0.0101	0.0088	0.0891	0.0216	0.0435	0.0221	0.0238	0.0245	0.0034	0.0418	0.0353	0.125	0.0071	0.0441	0.1057	0.0219	0.0236	0.0045	0.0032	0.0167	0.0141	0.1162	0.0315	0.1041	0.0479	0.003
6	rs221734	165883846	1	0.141401729381863	0.95	0.731303845289611	0.581402978077965	0.937445777258164	0.0099	0.0087	0.0886	0.0217	0.0435	0.0218	0.0236	0.0244	0.0033	0.0415	0.0354	0.1243	0.0069	0.0445	0.106	0.0218	0.0234	0.0044	0.0031	0.0168	0.0141	0.1164	0.0316	0.1051	0.0485	0.003
6	rs170279	165889196	0.97	0.222305343836028	0.94	0.800578923638966	0.689526875955854	0.839143380416342	0.0095	0.0087	0.0896	0.0186	0.0426	0.018	0.0189	0.0237	0.0024	0.0421	0.0361	0.12	0.0048	0.0473	0.1095	0.0182	0.0197	0.0039	0.0021	0.0165	0.0141	0.1283	0.0322	0.1129	0.0509	0.0019
6	rs74933907	165891718	0.97	0.222305343836028	0.94	0.800578923638966	0.468743681896515	0.767964855138326	0.0095	0.0087	0.0896	0.0185	0.0426	0.018	0.0189	0.0237	0.0024	0.0422	0.0362	0.1199	0.0047	0.0473	0.1096	0.0182	0.0197	0.0039	0.0021	0.0166	0.0141	0.1284	0.0322	0.113	0.051	0.0019
6	rs221731	165894333	0.97	0.222305343836028	0.94	0.800578923638966	0.311791809581922	0.594370863745082	0.0095	0.0087	0.0896	0.0185	0.0426	0.018	0.0189	0.0237	0.0024	0.0422	0.0362	0.1199	0.0047	0.0474	0.1096	0.0182	0.0197	0.0039	0.0021	0.0165	0.0141	0.1285	0.0321	0.1131	0.051	0.0019
6	rs6901433	165895627	0.97	0.222305343836028	0.94	0.800578923638966	0.318338392112451	0.606844617274835	0.0095	0.0087	0.0896	0.0185	0.0426	0.0181	0.0188	0.0237	0.0024	0.0422	0.0362	0.1199	0.0047	0.0474	0.1096	0.0182	0.0197	0.0039	0.0021	0.0165	0.0141	0.1285	0.0321	0.1131	0.0511	0.0019
6	rs9459421	165895824	0.97	0.222305343836028	0.94	0.800578923638966	0.328164554422255	0.612312179052066	0.0095	0.0087	0.0896	0.0185	0.0426	0.0181	0.0188	0.0237	0.0024	0.0422	0.0362	0.1198	0.0047	0.0474	0.1096	0.0181	0.0197	0.0038	0.0021	0.0165	0.0141	0.1285	0.0321	0.1131	0.0511	0.0019
6	rs509350	165908259	0.97	0.222305343836028	0.94	0.800578923638966	0.301007646330822	0.475431521827634	0.0095	0.0087	0.0898	0.0185	0.0426	0.0181	0.0187	0.0238	0.0024	0.0422	0.0362	0.1197	0.0046	0.0475	0.1094	0.0181	0.0196	0.0038	0.002	0.0165	0.0141	0.1286	0.0321	0.1134	0.0512	0.0019
6	rs117202538	165908433	0.97	0.222305343836028	0.94	0.800578923638966	0.322068060873787	0.478545521942798	0.0095	0.0087	0.0899	0.0185	0.0426	0.0179	0.0187	0.0238	0.0024	0.0421	0.0361	0.1197	0.0046	0.0474	0.1094	0.0181	0.0196	0.0038	0.002	0.0165	0.0141	0.1286	0.0321	0.1135	0.0516	0.0019
6	rs16897929	165910706	0.97	0.222305343836028	0.93	0.873875650440679	0.328726390064156	0.428845307047867	0.0094	0.0087	0.0901	0.0184	0.0426	0.0179	0.0186	0.0237	0.0024	0.0419	0.036	0.1196	0.0047	0.0474	0.1097	0.018	0.0196	0.0038	0.0019	0.0166	0.014	0.1285	0.0322	0.1139	0.0515	0.002
6	rs79916419	165912422	0.97	0.222305343836028	0.93	0.873875650440679	0.328164554422255	0.420573514885241	0.0094	0.0086	0.0901	0.0184	0.0427	0.0179	0.0186	0.0237	0.0023	0.0418	0.036	0.1196	0.0047	0.0473	0.1097	0.018	0.0196	0.0038	0.0018	0.0166	0.014	0.1285	0.0322	0.114	0.0515	0.0019
6	rs676389	165912970	0.97	0.222305343836028	0.93	0.873875650440679	0.327093352662406	0.418087408819509	0.0094	0.0086	0.0901	0.0184	0.0427	0.0179	0.0186	0.0237	0.0023	0.0418	0.036	0.1196	0.0047	0.0473	0.1097	0.018	0.0196	0.0038	0.0018	0.0166	0.014	0.1285	0.0322	0.114	0.0515	0.0019
6	rs16897948	165920969	0.97	0.222305343836028	0.93	0.873875650440679	0.314032565491647	0.380394692056933	0.0093	0.0085	0.0903	0.0184	0.0427	0.0179	0.0186	0.0238	0.0023	0.0417	0.036	0.1193	0.0044	0.0473	0.11	0.018	0.0195	0.0038	0.0018	0.0166	0.014	0.1286	0.0322	0.1145	0.0514	0.0019
6	rs73037882	165921770	0.97	0.222305343836028	0.93	0.873875650440679	0.322320887104834	0.369863050642784	0.0093	0.0085	0.0903	0.0184	0.0427	0.0179	0.0186	0.0238	0.0023	0.0417	0.036	0.1193	0.0046	0.0473	0.11	0.018	0.0194	0.0038	0.0018	0.0166	0.014	0.1286	0.0322	0.1145	0.0514	0.0019
6	rs74966898	165923462	0.97	0.222305343836028	0.92	0.951254862179695	0.330671136175084	0.36318181909393	0.0092	0.0085	0.0903	0.0184	0.0427	0.0179	0.0186	0.0238	0.0023	0.0418	0.036	0.1194	0.0046	0.0474	0.1094	0.018	0.0194	0.0038	0.0018	0.0167	0.014	0.1287	0.0323	0.1144	0.0515	0.0019
6	rs611909	165924970	0.97	0.222305343836028	0.92	0.951254862179695	0.334063068072817	0.374928173679693	0.0092	0.0085	0.0903	0.0184	0.0427	0.0179	0.0186	0.0238	0.0023	0.0418	0.0361	0.1194	0.0046	0.0474	0.1094	0.018	0.0194	0.0038	0.0018	0.0167	0.014	0.1287	0.0323	0.1144	0.0515	0.0019
6	rs77350958	165927537	0.97	0.222305343836028	0.92	0.951254862179695	0.355217537490035	0.408962736705235	0.0092	0.0085	0.0904	0.0184	0.0427	0.0179	0.0186	0.0238	0.0023	0.0418	0.036	0.1194	0.0046	0.0474	0.1094	0.0179	0.0194	0.0038	0.0018	0.0167	0.014	0.1287	0.0323	0.1144	0.0515	0.0019
6	rs117807372	165931609	0.96	0.255413023536062	0.92	0.951254862179695	0.460225098699162	0.276762643611842	0.0093	0.0086	0.0923	0.0176	0.0434	0.0172	0.0176	0.024	0.0015	0.041	0.0358	0.1195	0.004	0.0472	0.1111	0.0171	0.0187	0.0031	0.0012	0.0162	0.0135	0.1317	0.0319	0.1164	0.0514	0.0016
6	rs635547	165932266	0.96	0.255413023536062	0.92	0.951254862179695	0.367181297677074	0.225481738887739	0.0094	0.0086	0.0925	0.0175	0.0435	0.0172	0.0176	0.024	0.0015	0.0409	0.0358	0.1195	0.0039	0.0471	0.1113	0.0171	0.0187	0.0031	0.0012	0.0162	0.0135	0.1319	0.0319	0.1165	0.0514	0.0016
6	rs62443798	165933930	0.96	0.255413023536062	0.92	0.951254862179695	0.384592054398064	0.202507155376648	0.0094	0.0086	0.0927	0.0174	0.0435	0.017	0.0174	0.024	0.0013	0.0409	0.0357	0.1195	0.0039	0.0471	0.1116	0.0169	0.0187	0.003	0.0011	0.0161	0.0133	0.1325	0.0318	0.117	0.0512	0.0016
6	rs77507341	165934561	0.96	0.255413023536062	0.92	0.951254862179695	0.395976700898485	0.215658341327121	0.0094	0.0086	0.0928	0.0174	0.0435	0.0169	0.0173	0.0241	0.0013	0.0408	0.0357	0.1195	0.0039	0.047	0.1117	0.0169	0.0186	0.0029	0.0011	0.0161	0.0133	0.1327	0.0318	0.1171	0.0511	0.0016
6	rs515012	165935918	0.96	0.255413023536062	0.92	0.951254862179695	0.356548643398468	0.19728284520975	0.0094	0.0086	0.0931	0.0173	0.0436	0.0168	0.0172	0.0241	0.0011	0.0408	0.0357	0.1196	0.0038	0.0469	0.1119	0.0167	0.0186	0.0028	0.0011	0.0161	0.0132	0.1331	0.0318	0.1174	0.051	0.0016
6	rs73039515	165938838	0.95	0.291843936447983	0.92	0.951254862179695	0.37830327439552	0.204609657644606	0.0095	0.0088	0.0937	0.0171	0.0437	0.0165	0.017	0.0241	0.001	0.0406	0.0356	0.1195	0.0036	0.047	0.1123	0.0165	0.0185	0.0026	0.001	0.016	0.0131	0.1337	0.0317	0.118	0.0508	0.0017
6	rs677382	165941298	0.95	0.291843936447983	0.92	0.951254862179695	0.336799938491897	0.188917802593623	0.0095	0.0089	0.0941	0.0169	0.0436	0.0165	0.0169	0.024	9e-04	0.0405	0.0356	0.1195	0.0035	0.047	0.1121	0.0165	0.0184	0.0026	0.001	0.016	0.013	0.1341	0.0316	0.1184	0.0506	0.0017
6	rs12194019	165942123	0.95	0.291843936447983	0.92	0.951254862179695	0.340536541517326	0.192930093404864	0.0095	0.0089	0.0941	0.0169	0.0436	0.0165	0.0169	0.024	9e-04	0.0405	0.0356	0.1195	0.0035	0.047	0.1121	0.0165	0.0184	0.0026	0.001	0.016	0.013	0.1341	0.0316	0.1184	0.0506	0.0017
6	rs73247795	165945130	0.95	0.291843936447983	0.92	0.951254862179695	0.336127555857039	0.195932062599051	0.0095	0.0089	0.0941	0.0169	0.0436	0.0165	0.0169	0.024	9e-04	0.0405	0.0356	0.1195	0.0035	0.047	0.1122	0.0165	0.0184	0.0026	0.001	0.016	0.013	0.1341	0.0316	0.1184	0.0506	0.0017
6	rs4709946	165946772	0.95	0.291843936447983	0.91	1.03277310349222	0.350658103419934	0.200307363625647	0.0095	0.0089	0.0941	0.0169	0.0435	0.0165	0.0169	0.024	9e-04	0.0405	0.0356	0.1195	0.0035	0.047	0.1121	0.0165	0.0184	0.0025	0.001	0.016	0.0129	0.1342	0.0316	0.1185	0.0506	0.0017
6	rs9356369	165953662	0.95	0.291843936447983	0.91	1.03277310349222	0.294749407100399	0.163604553338375	0.0096	0.0091	0.0949	0.0168	0.0433	0.0163	0.0168	0.0241	0.001	0.0399	0.0358	0.1194	0.0035	0.047	0.113	0.0164	0.0183	0.0027	0.0011	0.0157	0.0126	0.1344	0.0317	0.1185	0.0496	0.002
6	rs16897974	165958198	0.94	0.331738599837001	0.91	1.03277310349222	0.225649737957756	0.170778274654062	0.0098	0.0092	0.0949	0.0167	0.043	0.0163	0.0168	0.024	0.0011	0.0395	0.036	0.1194	0.0037	0.0469	0.1134	0.0162	0.0184	0.0029	0.0013	0.0155	0.0127	0.135	0.0315	0.1183	0.0491	0.0021
6	rs7772901	165959846	0.94	0.331738599837001	0.91	1.03277310349222	0.194273680865693	0.128351514075649	0.0098	0.0092	0.0949	0.0168	0.043	0.0163	0.0168	0.024	0.0012	0.0394	0.036	0.1193	0.0037	0.0469	0.1134	0.0162	0.0184	0.0029	0.0013	0.0155	0.0127	0.1351	0.0315	0.1183	0.0491	0.0021
6	rs73250026	165960669	0.94	0.331738599837001	0.91	1.03277310349222	0.200461843686578	0.130681780387496	0.0098	0.0092	0.0949	0.0168	0.043	0.0163	0.0168	0.024	0.0012	0.0394	0.036	0.1193	0.0037	0.0469	0.1134	0.0162	0.0184	0.003	0.0014	0.0154	0.0127	0.1351	0.0315	0.1183	0.049	0.0021
6	rs9348011	165965520	0.94	0.331738599837001	0.91	1.03277310349222	0.173988398916291	0.132575227842173	0.0099	0.0092	0.0952	0.0168	0.0433	0.0163	0.0168	0.0239	0.0014	0.0391	0.0358	0.1194	0.0039	0.0466	0.1138	0.0162	0.0184	0.003	0.0017	0.0151	0.0124	0.135	0.0312	0.1188	0.0485	0.0022
6	rs1022180	165969396	0.94	0.331738599837001	0.91	1.03277310349222	0.165583696048911	0.140156389972366	0.0099	0.0092	0.0951	0.0169	0.0435	0.0163	0.0168	0.0239	0.0014	0.0391	0.0359	0.1193	0.004	0.0465	0.1138	0.0163	0.0184	0.003	0.0018	0.015	0.0123	0.1349	0.0311	0.1188	0.0485	0.0022
6	rs62443819	165973688	0.94	0.331738599837001	0.91	1.03277310349222	0.170305950786283	0.148266650591268	0.0099	0.0092	0.095	0.0169	0.0435	0.0163	0.0168	0.0239	0.0014	0.039	0.0358	0.1193	0.004	0.0465	0.1138	0.0163	0.0183	0.0031	0.0018	0.015	0.0123	0.135	0.0311	0.1188	0.0484	0.0022
6	rs77731673	165975996	0.94	0.331738599837001	0.91	1.03277310349222	0.166003427534864	0.14666892629045	0.01	0.0093	0.0949	0.0168	0.0435	0.0162	0.0168	0.0239	0.0014	0.0391	0.0358	0.1193	0.0041	0.0464	0.1138	0.0164	0.0183	0.0031	0.0019	0.0149	0.0123	0.1351	0.031	0.1189	0.0482	0.0023
6	rs9459451	165976862	0.94	0.331738599837001	0.91	1.03277310349222	0.158134667383948	0.149965144010172	0.0101	0.0093	0.0948	0.0168	0.0435	0.0162	0.0167	0.0239	0.0015	0.0391	0.0359	0.1193	0.0042	0.0464	0.1139	0.0164	0.0182	0.0032	0.002	0.0148	0.0123	0.1352	0.0309	0.1189	0.0481	0.0023
6	rs71571414	165977667	0.94	0.331738599837001	0.91	1.03277310349222	0.159909578894216	0.171868555336024	0.0101	0.0093	0.0946	0.0168	0.0434	0.0161	0.0167	0.0239	0.0015	0.0391	0.0359	0.1193	0.0043	0.0463	0.1139	0.0165	0.0182	0.0032	0.0021	0.0147	0.0122	0.1354	0.0309	0.1189	0.0479	0.0024
6	rs9348014	165979800	0.93	0.375229593708928	0.91	1.03277310349222	0.144128639954004	0.163214604267498	0.0103	0.0094	0.0941	0.0167	0.0434	0.0159	0.0165	0.024	0.0016	0.0393	0.036	0.1193	0.0044	0.0463	0.1139	0.0165	0.018	0.0034	0.0023	0.0146	0.0122	0.1356	0.0307	0.1189	0.0477	0.0025
6	rs11759742	165981471	0.93	0.375229593708928	0.91	1.03277310349222	0.161317241233828	0.216623479164879	0.0103	0.0095	0.0937	0.0168	0.0434	0.0159	0.0165	0.024	0.0016	0.0394	0.0361	0.1193	0.0045	0.0463	0.1137	0.0165	0.018	0.0035	0.0023	0.0146	0.0122	0.1356	0.0309	0.1188	0.0477	0.0026
6	rs11969243	165985086	0.93	0.375229593708928	0.91	1.03277310349222	0.149961673147355	0.15798257461064	0.0104	0.0095	0.093	0.0169	0.0436	0.0159	0.0164	0.024	0.0017	0.0396	0.0362	0.1191	0.0045	0.0463	0.1133	0.0166	0.018	0.0036	0.0023	0.0146	0.0123	0.1357	0.0311	0.1187	0.0477	0.0026
6	rs73022128	165989849	0.93	0.375229593708928	0.91	1.03277310349222	0.139251812168798	0.165265487847853	0.0104	0.0095	0.0929	0.0169	0.0435	0.0159	0.0164	0.024	0.0017	0.0396	0.0363	0.119	0.0046	0.0463	0.1133	0.0166	0.018	0.0036	0.0023	0.0146	0.0123	0.1357	0.0311	0.1187	0.0477	0.0027
6	rs57105633	165992471	0.93	0.375229593708928	0.91	1.03277310349222	0.136211886622866	0.172563627757535	0.0104	0.0095	0.0929	0.0169	0.0435	0.0159	0.0165	0.024	0.0017	0.0396	0.0363	0.1191	0.0046	0.0463	0.1132	0.0166	0.018	0.0036	0.0023	0.0145	0.0123	0.1357	0.0311	0.1187	0.0476	0.0027
6	rs7740364	165999895	0.93	0.375229593708928	0.91	1.03277310349222	0.163598450240032	0.214587631989389	0.0105	0.0095	0.0928	0.017	0.0435	0.016	0.0165	0.024	0.0018	0.0397	0.0363	0.1191	0.0046	0.0463	0.1132	0.0166	0.018	0.0036	0.0024	0.0145	0.0123	0.1355	0.031	0.1186	0.0476	0.0027
6	rs2983508	166011213	0.93	0.375229593708928	0.91	1.03277310349222	0.19312569677311	0.267184636499526	0.0106	0.0096	0.0922	0.0171	0.0435	0.0162	0.0165	0.0241	0.0019	0.0398	0.0364	0.119	0.0046	0.0463	0.1128	0.0166	0.0182	0.0038	0.0025	0.0145	0.0123	0.1355	0.0309	0.1182	0.0475	0.0028
6	rs118174059	166013748	0.93	0.375229593708928	0.91	1.03277310349222	0.309015122859393	0.396023581955076	0.0108	0.0098	0.0917	0.0172	0.0434	0.0164	0.0166	0.0241	0.002	0.0399	0.0362	0.1191	0.0047	0.0462	0.1123	0.0167	0.0184	0.004	0.0027	0.0144	0.0123	0.1355	0.0309	0.1177	0.0472	0.003
6	rs62426698	166013998	0.93	0.375229593708928	0.91	1.03277310349222	0.329135312921402	0.413778954366289	0.011	0.0101	0.0911	0.0173	0.0432	0.0167	0.0167	0.024	0.0021	0.0402	0.0362	0.1193	0.0047	0.0461	0.1115	0.0169	0.0187	0.0041	0.0029	0.0144	0.0123	0.1356	0.0308	0.1173	0.0469	0.0032
6	rs6934837	166014255	0.92	0.422441555019286	0.91	1.03277310349222	0.276674815467602	0.419133703803598	0.0112	0.0104	0.0904	0.0175	0.043	0.017	0.0168	0.0239	0.0023	0.0404	0.0363	0.1194	0.0048	0.0461	0.1107	0.017	0.0191	0.0043	0.0031	0.0143	0.0123	0.1357	0.0307	0.1166	0.0466	0.0034
6	rs7762160	166015431	0.9	0.528487958927512	0.91	1.03277310349222	0.299448699646236	0.691364897656391	0.0119	0.0109	0.0891	0.0178	0.042	0.0182	0.0179	0.0244	0.003	0.0395	0.0363	0.12	0.005	0.0448	0.1072	0.018	0.0208	0.0054	0.0039	0.0137	0.0128	0.1389	0.0299	0.114	0.0437	0.0045
6	rs11752590	166020822	0.89	0.587533376708783	0.91	1.03277310349222	0.306399261833842	0.683376149175884	0.0121	0.011	0.0893	0.0179	0.0421	0.0185	0.0182	0.0244	0.0032	0.0395	0.0363	0.12	0.005	0.0451	0.1065	0.018	0.0211	0.0056	0.0041	0.0136	0.0127	0.1389	0.0298	0.1124	0.0433	0.0047
6	rs73022197	166025014	0.89	0.587533376708783	0.91	1.03277310349222	0.315931338603218	0.681603730012666	0.0121	0.011	0.0893	0.0179	0.042	0.0185	0.0182	0.0244	0.0033	0.0395	0.0363	0.12	0.005	0.0451	0.1064	0.018	0.0212	0.0056	0.0041	0.0136	0.0126	0.139	0.0298	0.1123	0.0433	0.0047
6	rs184056962	166037238	0.89	0.587533376708783	0.91	1.03277310349222	0.284758646289298	0.610008631946609	0.0121	0.011	0.0893	0.0179	0.042	0.0186	0.0183	0.0243	0.0033	0.0395	0.0363	0.12	0.005	0.0451	0.1064	0.018	0.0214	0.0057	0.0042	0.0136	0.0126	0.1389	0.0298	0.1122	0.0432	0.0048
6	rs12525763	166037281	0.89	0.587533376708783	0.9	1.11848291839441	0.284758646289298	0.603828068892344	0.0121	0.011	0.0893	0.0179	0.0421	0.0186	0.0183	0.0243	0.0033	0.0395	0.0363	0.12	0.005	0.0451	0.1063	0.018	0.0215	0.0057	0.0042	0.0136	0.0126	0.1389	0.0298	0.1122	0.0433	0.0048
6	rs13217316	166038893	0.89	0.587533376708783	0.89	1.20843312996982	0.274255497257334	0.557750729119888	0.0121	0.011	0.0893	0.018	0.042	0.0186	0.0184	0.0244	0.0034	0.0394	0.0363	0.1198	0.005	0.045	0.1062	0.018	0.0217	0.0057	0.0042	0.0136	0.0125	0.1389	0.0297	0.1122	0.0432	0.0048
6	rs73786690	166039751	0.88	0.650722301593725	0.88	1.30266910679319	0.286323898297013	0.53365749367829	0.0121	0.0112	0.0894	0.0184	0.0415	0.0191	0.0188	0.0245	0.0038	0.0394	0.0366	0.1194	0.0051	0.0446	0.105	0.0182	0.0224	0.0059	0.0044	0.0135	0.013	0.1389	0.0298	0.1111	0.0428	0.005
6	rs9348023	166040380	0.87	0.718142804220985	0.88	1.30266910679319	0.22051104263291	0.411694380356892	0.012	0.0113	0.0886	0.0185	0.0415	0.0195	0.0191	0.0246	0.004	0.0394	0.0366	0.1192	0.0051	0.0444	0.1045	0.0184	0.0228	0.006	0.0044	0.0135	0.0131	0.1392	0.0298	0.1108	0.0426	0.005
6	rs2983511	166043959	0.87	0.718142804220985	0.87	1.40123301501992	0.208192797093159	0.361046108028788	0.012	0.0112	0.0884	0.0186	0.0415	0.0195	0.0191	0.0246	0.004	0.0394	0.0366	0.1192	0.0052	0.0445	0.1043	0.0184	0.0228	0.006	0.0044	0.0135	0.0131	0.1392	0.0299	0.111	0.0425	0.005
6	rs79285996	166051716	0.87	0.718142804220985	0.87	1.40123301501992	0.229547104086378	0.36167388691538	0.012	0.0113	0.0883	0.0187	0.0417	0.0195	0.0191	0.0247	0.004	0.0394	0.0365	0.1194	0.0052	0.0444	0.1037	0.0184	0.0229	0.006	0.0045	0.0135	0.0131	0.1394	0.0298	0.111	0.0426	0.005
6	rs12196394	166052415	0.87	0.718142804220985	0.87	1.40123301501992	0.225649737957756	0.342482411609267	0.012	0.0113	0.0883	0.0187	0.0418	0.0195	0.0191	0.0247	0.004	0.0394	0.0365	0.1194	0.0052	0.0444	0.1035	0.0184	0.0229	0.006	0.0045	0.0135	0.0131	0.1394	0.0298	0.111	0.0426	0.005
6	rs9347083	166054570	0.87	0.718142804220985	0.87	1.40123301501992	0.22594179562647	0.358788674654465	0.0121	0.0112	0.0882	0.0188	0.042	0.0195	0.0192	0.0246	0.004	0.0394	0.0365	0.1194	0.0052	0.0445	0.1035	0.0184	0.0232	0.006	0.0045	0.0134	0.0131	0.1392	0.0298	0.1109	0.0426	0.005
6	rs12199716	166055847	0.87	0.718142804220985	0.87	1.40123301501992	0.245332619758432	0.378739687126192	0.0121	0.0113	0.0881	0.0188	0.042	0.0195	0.0192	0.0247	0.004	0.0394	0.0365	0.1194	0.0052	0.0444	0.1034	0.0184	0.0232	0.006	0.0045	0.0134	0.0131	0.1391	0.0297	0.1108	0.0425	0.005
6	rs9348026	166056850	0.87	0.718142804220985	0.87	1.40123301501992	0.238312095193264	0.375943519655592	0.0121	0.0113	0.0881	0.0188	0.042	0.0196	0.0192	0.0247	0.004	0.0394	0.0366	0.1194	0.0052	0.0444	0.1034	0.0184	0.0232	0.006	0.0044	0.0134	0.0131	0.1391	0.0298	0.1108	0.0425	0.005
6	rs117912702	166062930	0.87	0.718142804220985	0.87	1.40123301501992	0.274209084118865	0.441134639423571	0.0121	0.0113	0.0877	0.0189	0.042	0.0197	0.0194	0.025	0.0042	0.0391	0.0367	0.1205	0.0052	0.0441	0.1024	0.0185	0.0237	0.0061	0.0046	0.0135	0.0132	0.1384	0.0299	0.1104	0.0421	0.005
6	rs3008050	166064041	0.86	0.789876638244022	0.87	1.40123301501992	0.222699334457304	0.429635355396446	0.0121	0.0112	0.0874	0.019	0.042	0.0198	0.0195	0.0252	0.0043	0.039	0.0367	0.1213	0.0052	0.044	0.1017	0.0186	0.024	0.0062	0.0047	0.0136	0.0133	0.1379	0.0301	0.1103	0.0418	0.0051
6	rs9365900	166064152	0.86	0.789876638244022	0.87	1.40123301501992	0.228705826909253	0.421228415883212	0.0121	0.0112	0.0875	0.0189	0.0419	0.0197	0.0195	0.0251	0.0042	0.0388	0.0367	0.1217	0.0053	0.0439	0.1015	0.0186	0.024	0.0061	0.0047	0.0136	0.0133	0.1381	0.03	0.1105	0.0417	0.0051
6	rs75929580	166064563	0.86	0.789876638244022	0.87	1.40123301501992	0.25268724547715	0.538818080564019	0.0121	0.0112	0.0874	0.0189	0.0419	0.0197	0.0195	0.0251	0.0042	0.0386	0.0368	0.1216	0.0053	0.044	0.1014	0.0186	0.0241	0.0062	0.0048	0.0136	0.0134	0.1381	0.03	0.1103	0.0418	0.0051
6	rs2983527	166066233	0.86	0.789876638244022	0.87	1.40123301501992	0.287322359111965	0.496654715416259	0.012	0.0112	0.0871	0.019	0.0419	0.0197	0.0196	0.0251	0.0043	0.0386	0.0371	0.1216	0.0054	0.0441	0.1009	0.0187	0.024	0.0062	0.0051	0.0136	0.0136	0.138	0.03	0.1097	0.0419	0.0052
6	rs2057273	166066248	0.86	0.789876638244022	0.87	1.40123301501992	0.291574558675328	0.515624675234527	0.012	0.0112	0.087	0.019	0.0419	0.0197	0.0197	0.0251	0.0043	0.0386	0.0371	0.1216	0.0054	0.044	0.1008	0.0187	0.0241	0.0062	0.0051	0.0136	0.0136	0.1381	0.03	0.1096	0.0419	0.0052
6	rs880122	166068341	0.86	0.789876638244022	0.87	1.40123301501992	0.455451881173587	0.432667485656692	0.0117	0.0112	0.0875	0.0194	0.0418	0.02	0.0205	0.0249	0.0043	0.0389	0.0372	0.1214	0.0053	0.0433	0.1001	0.0187	0.0253	0.0062	0.005	0.0135	0.0132	0.1365	0.0301	0.1098	0.0423	0.005
6	rs75796379	166069326	0.85	0.865999623192944	0.87	1.40123301501992	0.695614542762168	0.538119983423654	0.0112	0.0112	0.0877	0.0197	0.0416	0.0203	0.0218	0.0247	0.0041	0.0388	0.0377	0.1227	0.0054	0.0417	0.0979	0.0189	0.0278	0.006	0.0047	0.0135	0.0126	0.1353	0.0301	0.1109	0.0429	0.0043
6	rs117178953	166069393	0.85	0.865999623192944	0.88	1.30266910679319	0.726334826144318	0.579825901361674	0.0111	0.0112	0.0875	0.0198	0.0415	0.0203	0.0217	0.0246	0.0041	0.0388	0.0377	0.1229	0.0054	0.0415	0.0979	0.019	0.0278	0.0061	0.0046	0.0135	0.0126	0.1353	0.0301	0.1109	0.043	0.0042
6	rs2983530	166069813	0.84	0.946582027722497	0.88	1.30266910679319	0.716029246361072	0.552686300590407	0.0109	0.011	0.0877	0.0198	0.0414	0.0203	0.0222	0.0246	0.004	0.0388	0.0379	0.1234	0.0054	0.0409	0.0972	0.0194	0.0288	0.0059	0.0044	0.0135	0.0123	0.1348	0.0299	0.1113	0.0434	0.004
6	rs75743521	166070012	0.84	0.946582027722497	0.89	1.20843312996982	0.796061461211315	0.571877544373897	0.0109	0.011	0.0876	0.0199	0.0414	0.0203	0.0223	0.0245	0.0039	0.0388	0.038	0.1235	0.0053	0.0408	0.0971	0.0194	0.0289	0.0059	0.0044	0.0135	0.0122	0.135	0.0298	0.1114	0.0434	0.0039
6	rs911028	166070424	0.84	0.946582027722497	0.89	1.20843312996982	0.804737341976114	0.508042580981229	0.011	0.0109	0.0875	0.02	0.0413	0.0204	0.0224	0.0244	0.0039	0.0385	0.0379	0.1237	0.0053	0.0407	0.0968	0.0195	0.0291	0.0059	0.0044	0.0135	0.012	0.1352	0.0306	0.1115	0.0436	0.0037
6	rs3008055	166070991	0.84	0.946582027722497	0.9	1.11848291839441	0.77852302958537	0.495560573879365	0.011	0.0109	0.0874	0.02	0.0413	0.0204	0.0225	0.0245	0.0039	0.0385	0.0379	0.1236	0.0053	0.0407	0.0967	0.0195	0.0291	0.0059	0.0044	0.0135	0.012	0.1352	0.0307	0.1114	0.0436	0.0037
6	rs4709956	166072688	0.84	0.946582027722497	0.91	1.03277310349222	0.805756090916286	0.470163348564579	0.011	0.0109	0.0874	0.02	0.0413	0.0204	0.0226	0.0245	0.0038	0.0382	0.0378	0.1237	0.0053	0.0407	0.0965	0.0197	0.0292	0.0059	0.0045	0.0137	0.0119	0.1352	0.0311	0.1112	0.0436	0.0037
6	rs9365904	166073100	0.84	0.946582027722497	0.9	1.11848291839441	0.787969636514793	0.456725596455554	0.0109	0.0109	0.0874	0.02	0.0412	0.0205	0.0227	0.0245	0.0038	0.0381	0.0377	0.1237	0.0053	0.0407	0.0963	0.0198	0.0292	0.0058	0.0045	0.0137	0.0119	0.1352	0.0312	0.1112	0.0436	0.0037
6	rs79794026	166074222	0.84	0.946582027722497	0.94	0.800578923638966	0.883971905282115	0.549596968712797	0.0109	0.0108	0.0875	0.02	0.0412	0.0205	0.0227	0.0245	0.0038	0.0381	0.0377	0.1237	0.0053	0.0407	0.0964	0.0197	0.0292	0.0058	0.0044	0.0136	0.0119	0.1351	0.0312	0.1112	0.0437	0.0037
6	rs73026132	166082451	0.83	1.03168894651748	0.94	0.800578923638966	0.639994267537357	0.50831779514886	0.0103	0.0106	0.0882	0.0203	0.0414	0.0211	0.0229	0.0244	0.0033	0.0384	0.0379	0.1239	0.0053	0.0409	0.0971	0.0194	0.029	0.0054	0.0043	0.0135	0.0121	0.1341	0.031	0.111	0.0442	0.0035
6	rs10946092	166085142	0.82	1.12138066584829	0.94	0.800578923638966	0.524469379103774	0.415474777347755	0.0103	0.0106	0.0883	0.0204	0.0414	0.0212	0.023	0.0243	0.0033	0.0385	0.0379	0.1239	0.0053	0.0409	0.0971	0.0194	0.029	0.0054	0.0043	0.0135	0.0122	0.1339	0.031	0.1109	0.0442	0.0035
6	rs78226150	166087362	0.82	1.12138066584829	0.94	0.800578923638966	0.518935063098013	0.362176333034778	0.0104	0.0105	0.0884	0.0204	0.0414	0.0212	0.023	0.0244	0.0032	0.0384	0.0379	0.1238	0.0053	0.041	0.0972	0.0194	0.0291	0.0054	0.0042	0.0135	0.0121	0.1339	0.0311	0.111	0.0442	0.0035
6	rs35511241	166087403	0.82	1.12138066584829	0.94	0.800578923638966	0.515794305458955	0.363810649356654	0.0104	0.0105	0.0884	0.0204	0.0414	0.0212	0.023	0.0244	0.0032	0.0384	0.038	0.1238	0.0053	0.041	0.0972	0.0194	0.0291	0.0054	0.0042	0.0135	0.0121	0.1339	0.0311	0.111	0.0441	0.0035
6	rs12211492	166092650	0.82	1.12138066584829	0.94	0.800578923638966	0.587512597917521	0.429108613084435	0.0103	0.0105	0.0883	0.0205	0.0415	0.0213	0.0231	0.0246	0.0032	0.0384	0.038	0.1236	0.0053	0.0411	0.0973	0.0195	0.0292	0.0053	0.0041	0.0135	0.0121	0.1337	0.0311	0.1109	0.044	0.0034
6	rs117361512	166096877	0.82	1.12138066584829	0.94	0.800578923638966	0.569340042983668	0.406106348830128	0.0102	0.0104	0.0882	0.0206	0.0415	0.0214	0.0232	0.0246	0.0032	0.0384	0.038	0.1235	0.0052	0.0411	0.0974	0.0197	0.0293	0.0052	0.004	0.0135	0.0121	0.1336	0.0311	0.1108	0.044	0.0033
6	rs4235951	166097078	0.82	1.12138066584829	0.95	0.731303845289611	0.555736578018403	0.389468952418388	0.0102	0.0104	0.0882	0.0206	0.0415	0.0214	0.0232	0.0246	0.0032	0.0384	0.038	0.1235	0.0052	0.0411	0.0974	0.0197	0.0293	0.0052	0.004	0.0135	0.0121	0.1336	0.0311	0.1108	0.044	0.0033
6	rs76753172	166099099	0.82	1.12138066584829	0.95	0.731303845289611	0.542025622940492	0.357160816239861	0.0102	0.0104	0.0882	0.0207	0.0416	0.0214	0.0233	0.0247	0.0031	0.0384	0.0381	0.1235	0.0051	0.0411	0.0974	0.0197	0.0293	0.0052	0.0039	0.0135	0.0121	0.1335	0.0311	0.1108	0.0439	0.0033
6	rs6913758	166103540	0.82	1.12138066584829	0.95	0.731303845289611	0.501489548494578	0.338409331429494	0.0101	0.0103	0.0882	0.0207	0.0416	0.0215	0.0235	0.0247	0.0031	0.0383	0.0383	0.1233	0.0051	0.041	0.0975	0.0198	0.0294	0.005	0.0039	0.0135	0.0121	0.1335	0.0311	0.1107	0.0439	0.0032
6	rs12191997	166109230	0.82	1.12138066584829	0.95	0.731303845289611	0.407186558345805	0.350421645068265	0.01	0.0102	0.0886	0.0208	0.0417	0.0215	0.0239	0.0248	0.0029	0.0381	0.0387	0.1229	0.005	0.0411	0.0979	0.02	0.0296	0.0047	0.0036	0.0134	0.0121	0.1334	0.031	0.1106	0.0441	0.003
6	rs12523887	166109270	0.82	1.12138066584829	0.95	0.731303845289611	0.414114278595016	0.3655730132301	0.01	0.0102	0.0886	0.0208	0.0417	0.0215	0.0239	0.0248	0.0029	0.0381	0.0387	0.1229	0.005	0.0411	0.0979	0.02	0.0296	0.0047	0.0036	0.0134	0.0121	0.1334	0.031	0.1106	0.0441	0.003
6	rs55924213	166113697	0.82	1.12138066584829	0.95	0.731303845289611	0.386422304220642	0.338532550552452	0.0099	0.0101	0.0887	0.0209	0.0421	0.0215	0.0239	0.025	0.0028	0.0381	0.039	0.1223	0.005	0.041	0.0981	0.0201	0.0298	0.0047	0.0036	0.0134	0.0123	0.1334	0.0311	0.11	0.0441	0.0029
6	rs73028177	166115026	0.82	1.12138066584829	0.95	0.731303845289611	0.378523042132583	0.339272138323189	0.0098	0.0101	0.0887	0.0209	0.0422	0.0216	0.0239	0.025	0.0028	0.0381	0.039	0.1223	0.005	0.041	0.098	0.0201	0.0298	0.0047	0.0036	0.0134	0.0124	0.1333	0.0311	0.1099	0.0442	0.0028
6	rs73028181	166115539	0.82	1.12138066584829	0.95	0.731303845289611	0.379347748877969	0.338655782682718	0.0098	0.0101	0.0887	0.0209	0.0423	0.0216	0.0239	0.025	0.0028	0.0381	0.039	0.1223	0.005	0.041	0.098	0.0201	0.0298	0.0047	0.0036	0.0134	0.0124	0.1333	0.0311	0.1099	0.0442	0.0028
6	rs13193515	166116215	0.82	1.12138066584829	0.95	0.731303845289611	0.374905175203892	0.334350420088052	0.0098	0.0101	0.0887	0.0209	0.0423	0.0216	0.0239	0.025	0.0028	0.0381	0.039	0.1223	0.005	0.041	0.098	0.0201	0.0298	0.0047	0.0036	0.0134	0.0124	0.1333	0.0311	0.1099	0.0442	0.0028
6	rs9459488	166118860	0.82	1.12138066584829	0.94	0.800578923638966	0.375288050189728	0.343348208141248	0.0098	0.0101	0.0887	0.0209	0.0424	0.0215	0.0239	0.025	0.0028	0.0381	0.039	0.1222	0.005	0.041	0.0979	0.0201	0.0298	0.0047	0.0036	0.0134	0.0124	0.1333	0.0311	0.1098	0.0442	0.0028
6	rs4463239	166125295	0.82	1.12138066584829	0.95	0.731303845289611	0.336282659092926	0.290674320126259	0.0098	0.0101	0.0888	0.0208	0.0424	0.0215	0.0239	0.0251	0.0028	0.0381	0.0391	0.1222	0.0051	0.0411	0.0978	0.0202	0.0299	0.0048	0.0036	0.0134	0.0124	0.1331	0.0311	0.1096	0.0442	0.0029
6	rs9364813	166128638	0.82	1.12138066584829	0.95	0.731303845289611	0.35288101311518	0.288556699369835	0.0098	0.0101	0.089	0.0209	0.0424	0.0215	0.0237	0.0251	0.0028	0.0383	0.0393	0.122	0.0051	0.041	0.0977	0.0202	0.03	0.0048	0.0037	0.0134	0.0126	0.133	0.0312	0.1092	0.0442	0.0028
6	rs6911740	166130121	0.82	1.12138066584829	0.95	0.731303845289611	0.367993322944768	0.306943876665039	0.0098	0.0101	0.0891	0.021	0.0424	0.0215	0.0238	0.0251	0.0028	0.0383	0.0393	0.122	0.0051	0.041	0.0975	0.0202	0.03	0.0048	0.0037	0.0135	0.0125	0.133	0.0312	0.109	0.0443	0.0028
6	rs73028201	166131229	0.82	1.12138066584829	0.95	0.731303845289611	0.379567824708172	0.34483389775437	0.0098	0.0101	0.0891	0.021	0.0424	0.0216	0.0237	0.0251	0.0028	0.0383	0.0393	0.122	0.0051	0.041	0.0975	0.0202	0.03	0.0048	0.0037	0.0135	0.0125	0.1329	0.0312	0.109	0.0443	0.0028
6	rs73030218	166139465	0.82	1.12138066584829	0.95	0.731303845289611	0.329084183054148	0.302166140036837	0.0097	0.0099	0.089	0.0207	0.0429	0.0219	0.0238	0.0251	0.0028	0.0384	0.0396	0.1209	0.005	0.0414	0.0984	0.0201	0.0302	0.0049	0.0036	0.0135	0.0128	0.1322	0.0316	0.1082	0.0442	0.0028
6	rs9459498	166140010	0.82	1.12138066584829	0.95	0.731303845289611	0.24594460082764	0.302166140036837	0.0097	0.0097	0.0887	0.0206	0.0432	0.0222	0.024	0.0251	0.0027	0.0385	0.0398	0.12	0.005	0.0418	0.0993	0.02	0.0304	0.005	0.0036	0.0136	0.0131	0.1315	0.0318	0.1077	0.0442	0.0027
6	rs10946098	166140352	0.82	1.12138066584829	0.95	0.731303845289611	0.256207841132349	0.293623239777972	0.0097	0.0097	0.0888	0.0206	0.0433	0.0221	0.0241	0.0254	0.0027	0.038	0.04	0.1199	0.0048	0.0424	0.0994	0.0199	0.0306	0.005	0.0037	0.0137	0.0132	0.1309	0.0319	0.1071	0.0443	0.0027
6	rs4582355	166140432	0.82	1.12138066584829	0.95	0.731303845289611	0.271385894836242	0.318864238315384	0.0097	0.0097	0.0888	0.0205	0.0433	0.0221	0.0241	0.0254	0.0027	0.0379	0.0399	0.1197	0.0048	0.0425	0.0997	0.0199	0.0306	0.005	0.0038	0.0137	0.0133	0.1306	0.032	0.107	0.0442	0.0027
6	rs6904182	166140763	0.82	1.12138066584829	0.95	0.731303845289611	0.247609914206393	0.279318783831548	0.0097	0.0097	0.0887	0.0205	0.0434	0.0223	0.0243	0.0253	0.0027	0.0374	0.04	0.1192	0.0048	0.0426	0.1009	0.0199	0.0309	0.0049	0.0038	0.0137	0.0135	0.13	0.032	0.1066	0.0441	0.0028
6	rs116980725	166142036	0.81	1.21571301420429	0.95	0.731303845289611	0.27569640505353	0.28550624581189	0.0097	0.0096	0.087	0.0205	0.0439	0.0221	0.0245	0.0252	0.0025	0.0377	0.0408	0.1175	0.0048	0.0434	0.1024	0.0201	0.0319	0.0049	0.0035	0.0139	0.0146	0.1284	0.0325	0.1058	0.0438	0.0026
6	rs903439	166147479	0.81	1.21571301420429	0.95	0.731303845289611	0.250649539237563	0.294332320499874	0.0097	0.0096	0.0868	0.0205	0.044	0.022	0.0245	0.0252	0.0025	0.0377	0.041	0.1173	0.0048	0.0435	0.1026	0.0201	0.032	0.0048	0.0035	0.014	0.0148	0.1282	0.0326	0.1057	0.0438	0.0026
6	rs13191312	166149041	0.81	1.21571301420429	0.95	0.731303845289611	0.248225005729673	0.281532156629292	0.0097	0.0096	0.0868	0.0205	0.044	0.022	0.0245	0.0252	0.0025	0.0377	0.041	0.1173	0.0048	0.0435	0.1026	0.0201	0.032	0.0048	0.0035	0.014	0.0148	0.1282	0.0326	0.1057	0.0438	0.0026
6	rs1039002	166155457	0.81	1.21571301420429	0.95	0.731303845289611	0.230981214723834	0.282582462987247	0.0098	0.0096	0.0868	0.0205	0.044	0.022	0.0244	0.0252	0.0025	0.0378	0.041	0.1173	0.0048	0.0435	0.1027	0.0202	0.032	0.0049	0.0035	0.014	0.0148	0.1281	0.0326	0.1057	0.0437	0.0027
6	rs9348041	166163754	0.81	1.21571301420429	0.95	0.731303845289611	0.209830925788348	0.209578943971884	0.0098	0.0096	0.0868	0.0204	0.0441	0.0218	0.0244	0.0251	0.0024	0.0378	0.0411	0.1172	0.0049	0.0434	0.1027	0.0202	0.032	0.0049	0.0034	0.014	0.0149	0.1281	0.0327	0.1057	0.0437	0.0027
6	rs62427269	166163800	0.81	1.21571301420429	0.95	0.731303845289611	0.209750849058124	0.210003689127119	0.0098	0.0096	0.0868	0.0204	0.0441	0.0218	0.0244	0.0251	0.0024	0.0378	0.0411	0.1172	0.0049	0.0434	0.1027	0.0202	0.032	0.0049	0.0034	0.014	0.0149	0.1281	0.0327	0.1057	0.0437	0.0027
6	rs10946101	166164667	0.81	1.21571301420429	0.95	0.731303845289611	0.213573519328484	0.222227450416585	0.0098	0.0096	0.0868	0.0204	0.0441	0.0218	0.0244	0.0251	0.0024	0.0378	0.0411	0.1172	0.0049	0.0434	0.1028	0.0202	0.032	0.0049	0.0034	0.014	0.0149	0.128	0.0327	0.1058	0.0437	0.0027
6	rs78658957	166164982	0.81	1.21571301420429	0.95	0.731303845289611	0.214910487921068	0.220066526812829	0.0098	0.0096	0.0868	0.0204	0.0441	0.0218	0.0244	0.0251	0.0024	0.0378	0.0411	0.1172	0.0049	0.0434	0.1028	0.0202	0.032	0.0049	0.0034	0.014	0.0149	0.128	0.0327	0.1058	0.0437	0.0027
6	rs903431	166166169	0.81	1.21571301420429	0.95	0.731303845289611	0.213694868212656	0.237544541087902	0.0098	0.0096	0.0868	0.0204	0.0441	0.0218	0.0244	0.0251	0.0024	0.0378	0.0411	0.1172	0.0049	0.0435	0.1029	0.0203	0.032	0.0048	0.0034	0.014	0.0149	0.1279	0.0327	0.1058	0.0436	0.0027
6	rs7770615	166177226	0.81	1.21571301420429	0.95	0.731303845289611	0.231319373318746	0.289262050115139	0.0097	0.0097	0.0867	0.0204	0.0441	0.0218	0.0244	0.0251	0.0024	0.0378	0.0412	0.1173	0.0049	0.0435	0.1032	0.0203	0.032	0.0047	0.0034	0.0141	0.0149	0.1274	0.0326	0.1059	0.0436	0.0027
6	rs73030267	166179612	0.81	1.21571301420429	0.95	0.731303845289611	0.244896003335126	0.311623659583544	0.0097	0.0097	0.087	0.0204	0.0442	0.0217	0.0244	0.0251	0.0024	0.0379	0.0414	0.1172	0.005	0.0435	0.1031	0.0203	0.032	0.0047	0.0034	0.0141	0.0149	0.1272	0.0326	0.1058	0.0434	0.0026
6	rs1021508	166182483	0.81	1.21571301420429	0.95	0.731303845289611	0.263555856144891	0.351666865093201	0.0097	0.0097	0.087	0.0204	0.0443	0.0217	0.0245	0.0249	0.0024	0.0379	0.0414	0.1174	0.005	0.0434	0.1033	0.0204	0.032	0.0047	0.0035	0.0142	0.0149	0.1269	0.0325	0.1057	0.0433	0.0026
6	rs75165525	166183108	0.81	1.21571301420429	0.95	0.731303845289611	0.267569845822541	0.364691529659476	0.0097	0.0097	0.0869	0.0204	0.0443	0.0217	0.0245	0.0249	0.0024	0.038	0.0415	0.1174	0.0049	0.0436	0.1032	0.0203	0.032	0.0048	0.0035	0.0142	0.0149	0.1269	0.0325	0.1056	0.0433	0.0026
6	rs1472267	166185025	0.81	1.21571301420429	0.95	0.731303845289611	0.275510252817657	0.368473550370898	0.0097	0.0096	0.0868	0.0205	0.0442	0.0216	0.0245	0.0249	0.0024	0.0379	0.0416	0.1174	0.0049	0.0437	0.1033	0.0203	0.0321	0.0047	0.0035	0.0142	0.0151	0.1267	0.0325	0.1056	0.0433	0.0026
6	rs7748044	166186011	0.81	1.21571301420429	0.95	0.731303845289611	0.304432810021229	0.446847974241131	0.0097	0.0096	0.0867	0.0205	0.0443	0.0216	0.0246	0.0249	0.0024	0.0379	0.0416	0.1173	0.0049	0.0436	0.1033	0.0204	0.0321	0.0047	0.0035	0.0142	0.0151	0.1266	0.0325	0.1057	0.0433	0.0026
6	rs78375762	166188874	0.81	1.21571301420429	0.95	0.731303845289611	0.551698865010865	0.70621383373632	0.0097	0.0096	0.0865	0.0205	0.0444	0.0216	0.0246	0.0247	0.0024	0.0379	0.0416	0.1171	0.0049	0.0436	0.1035	0.0204	0.0321	0.0047	0.0035	0.0141	0.0152	0.1265	0.0324	0.1054	0.0433	0.0026
6	rs117265028	166195666	0.82	1.12138066584829	0.95	0.731303845289611	0.249987022088307	0.215979896308117	0.011	0.0102	0.0817	0.0205	0.0461	0.022	0.0249	0.0259	0.0034	0.0374	0.0428	0.1143	0.0058	0.0456	0.1054	0.0203	0.0312	0.0056	0.0047	0.0145	0.0172	0.1206	0.0335	0.1004	0.044	0.0038
6	rs116959151	166196002	0.82	1.12138066584829	0.95	0.731303845289611	0.266334782831845	0.230282445948901	0.0112	0.0102	0.081	0.0205	0.0464	0.022	0.0249	0.026	0.0036	0.0374	0.043	0.114	0.006	0.0459	0.1056	0.0203	0.031	0.0057	0.0049	0.0145	0.0174	0.1198	0.0336	0.0998	0.0441	0.004
6	rs9348044	166196458	0.81	1.21571301420429	0.95	0.731303845289611	0.24128859061688	0.247227084769851	0.0115	0.0104	0.0799	0.0205	0.0468	0.0221	0.025	0.0262	0.0038	0.0373	0.0434	0.1133	0.0062	0.0464	0.106	0.0203	0.0309	0.0059	0.0051	0.0146	0.0179	0.1185	0.0339	0.0987	0.0443	0.0043
6	rs4709985	166196865	0.8	1.31473769560416	0.95	0.731303845289611	0.21430219379878	0.283517072647608	0.0117	0.0105	0.0787	0.0201	0.0474	0.022	0.0246	0.0266	0.0041	0.0375	0.0436	0.112	0.0065	0.0477	0.1061	0.0202	0.0306	0.0062	0.0054	0.0146	0.0185	0.1177	0.034	0.0979	0.0441	0.0047
6	rs1565885	166196977	0.8	1.31473769560416	0.96	0.665984986819169	0.229926238879057	0.308741294732316	0.0117	0.0105	0.0782	0.02	0.0478	0.0219	0.0247	0.0265	0.0041	0.0374	0.0436	0.1118	0.0065	0.0481	0.1062	0.0203	0.0305	0.0062	0.0054	0.0146	0.0187	0.1173	0.0342	0.0981	0.044	0.0047
6	rs9364816	166197765	0.8	1.31473769560416	0.96	0.665984986819169	0.195733369120075	0.291852805246618	0.0116	0.0105	0.0762	0.0196	0.049	0.0218	0.0248	0.026	0.0043	0.0369	0.0437	0.1113	0.0068	0.0493	0.107	0.0205	0.03	0.0062	0.0056	0.0146	0.0194	0.116	0.0347	0.0991	0.0435	0.005
6	rs6927713	166198107	0.8	1.31473769560416	0.96	0.665984986819169	0.21531655536208	0.281882125692061	0.0116	0.0105	0.076	0.0197	0.049	0.0218	0.0248	0.0259	0.0042	0.0369	0.0436	0.1113	0.0067	0.0492	0.1071	0.0206	0.03	0.0062	0.0057	0.0146	0.0194	0.1159	0.0347	0.0994	0.0435	0.005
6	rs62427294	166205125	0.8	1.31473769560416	0.96	0.665984986819169	0.205531444675297	0.286678328200725	0.0117	0.0105	0.076	0.0196	0.0491	0.0217	0.0247	0.0258	0.0044	0.0368	0.0439	0.111	0.0068	0.049	0.1074	0.0204	0.0299	0.0063	0.0057	0.0146	0.0195	0.1156	0.0347	0.0996	0.0438	0.005
6	rs117836355	166205749	0.8	1.31473769560416	0.96	0.665984986819169	0.199721221096128	0.282115512348375	0.0117	0.0105	0.0759	0.0196	0.049	0.0217	0.0246	0.0258	0.0044	0.0368	0.0438	0.1112	0.0068	0.049	0.1074	0.0203	0.0299	0.0063	0.0057	0.0147	0.0195	0.1155	0.0347	0.0996	0.0438	0.0051
6	rs7765722	166213881	0.81	1.21571301420429	0.96	0.665984986819169	0.184565178420693	0.279202439070719	0.0118	0.0106	0.0758	0.0196	0.0491	0.0215	0.024	0.0257	0.0045	0.037	0.0437	0.1123	0.0071	0.0488	0.1071	0.0202	0.0298	0.0063	0.0057	0.015	0.0198	0.1146	0.0348	0.1002	0.0434	0.0052
6	rs80178954	166217635	0.81	1.21571301420429	0.96	0.665984986819169	0.176190851789799	0.282232227848496	0.0118	0.0105	0.0757	0.0196	0.0491	0.0215	0.024	0.0256	0.0046	0.0369	0.0436	0.1124	0.0072	0.0487	0.1071	0.0202	0.0298	0.0064	0.0057	0.015	0.0198	0.1145	0.0349	0.1003	0.0434	0.0052
6	rs79778904	166220408	0.81	1.21571301420429	0.96	0.665984986819169	0.173449272093073	0.284101682562465	0.0118	0.0105	0.0757	0.0196	0.0491	0.0216	0.024	0.0256	0.0046	0.0368	0.0436	0.1125	0.0072	0.0486	0.1072	0.0202	0.0298	0.0064	0.0057	0.015	0.0198	0.1144	0.0349	0.1004	0.0434	0.0052
6	rs12523813	166223997	0.81	1.21571301420429	1.04	0.276253925711104	0.170910579360831	0.272711009062895	0.0118	0.0105	0.0757	0.0196	0.0491	0.0216	0.0242	0.0256	0.0046	0.0367	0.0435	0.1126	0.0072	0.0485	0.1072	0.0202	0.0298	0.0064	0.0057	0.015	0.0198	0.1144	0.0349	0.1004	0.0434	0.0052
6	rs2323030	166225938	0.81	1.21571301420429	1.05	0.24269399207398	0.160252243368898	0.274213749542142	0.0117	0.0105	0.0758	0.0197	0.0496	0.022	0.0243	0.0252	0.0046	0.0361	0.0435	0.1135	0.0074	0.0483	0.1067	0.0208	0.0297	0.0062	0.0056	0.0149	0.02	0.1132	0.0356	0.1008	0.043	0.0051
6	rs111427717	166226281	0.81	1.21571301420429	1.08	0.159408631830651	0.165339139426496	0.279784311626839	0.0117	0.0105	0.0757	0.0197	0.0496	0.0221	0.0243	0.0252	0.0047	0.036	0.0434	0.1136	0.0075	0.0482	0.1065	0.0208	0.0297	0.0062	0.0056	0.0149	0.0201	0.1131	0.0356	0.1009	0.0428	0.0051
6	rs10455963	166226878	0.81	1.21571301420429	1.08	0.159408631830651	0.173449272093073	0.275371436614559	0.0117	0.0105	0.0755	0.0197	0.0495	0.0222	0.0244	0.0251	0.0046	0.0358	0.0434	0.114	0.0074	0.0482	0.1063	0.0211	0.0299	0.0062	0.0056	0.015	0.0202	0.1129	0.0358	0.101	0.0426	0.005
6	rs111407779	166226955	0.81	1.21571301420429	1.08	0.159408631830651	0.170448104159607	0.271326131684675	0.0117	0.0105	0.0755	0.0197	0.0495	0.0222	0.0244	0.0251	0.0046	0.0358	0.0434	0.1141	0.0074	0.0483	0.1063	0.0211	0.0298	0.0063	0.0056	0.015	0.0202	0.1129	0.0358	0.1009	0.0426	0.005
6	rs9365923	166227572	0.81	1.21571301420429	1.08	0.159408631830651	0.180754251014494	0.26294879905751	0.0116	0.0105	0.0754	0.0197	0.0495	0.0222	0.0244	0.0251	0.0046	0.0358	0.0434	0.1143	0.0074	0.0482	0.1064	0.0211	0.0299	0.0063	0.0056	0.015	0.0202	0.113	0.0357	0.1009	0.0424	0.0049
6	rs9356393	166228646	0.81	1.21571301420429	1.08	0.159408631830651	0.181711911566321	0.26592313197006	0.0116	0.0105	0.0754	0.0196	0.0495	0.0223	0.0244	0.025	0.0046	0.0357	0.0434	0.1145	0.0074	0.0483	0.1066	0.0212	0.0299	0.0063	0.0056	0.015	0.0202	0.113	0.0357	0.101	0.0423	0.0049
6	rs77869859	166230997	0.82	1.12138066584829	1.08	0.159408631830651	0.155292098986222	0.253298491117694	0.0115	0.0104	0.0752	0.0196	0.0495	0.0223	0.0244	0.0248	0.0046	0.0358	0.0433	0.1149	0.0074	0.0483	0.1067	0.0212	0.0299	0.0062	0.0055	0.0151	0.0201	0.1129	0.0357	0.1012	0.0423	0.0048
6	rs59391056	166232368	0.82	1.12138066584829	1.09	0.136985182682918	0.138684660104883	0.267988377979886	0.0113	0.0103	0.075	0.0197	0.0494	0.0225	0.0245	0.0247	0.0046	0.0358	0.0431	0.1154	0.0073	0.0482	0.1067	0.0212	0.0298	0.0061	0.0055	0.0151	0.0201	0.1128	0.0358	0.1015	0.0422	0.0048
6	rs36063895	166234327	0.82	1.12138066584829	1.1	0.116987187387052	0.0956725751022821	0.207882820614509	0.0113	0.0102	0.0748	0.02	0.049	0.0227	0.0242	0.0243	0.0044	0.0359	0.0427	0.1165	0.0071	0.0482	0.1074	0.0214	0.0296	0.0059	0.0051	0.0151	0.0198	0.1128	0.0356	0.1028	0.0419	0.0046
6	rs73031955	166235642	0.83	1.03168894651748	1.1	0.116987187387052	0.0710898207696274	0.177958244314392	0.0112	0.0102	0.0747	0.0202	0.0489	0.0228	0.024	0.0241	0.0043	0.0359	0.0425	0.1172	0.007	0.0482	0.1076	0.0215	0.0294	0.0058	0.0049	0.0152	0.0198	0.1128	0.0356	0.1036	0.0417	0.0045
6	rs6906820	166238123	0.83	1.03168894651748	1.1	0.116987187387052	0.0393956781503548	0.153287601628678	0.0112	0.0101	0.0748	0.0207	0.0485	0.0232	0.0234	0.0234	0.0039	0.036	0.0418	0.1189	0.0066	0.0485	0.1081	0.0218	0.0287	0.0057	0.0043	0.0155	0.0195	0.1126	0.0354	0.1055	0.0414	0.0041
6	rs117665332	166239406	0.84	0.946582027722497	1.11	0.0992615496976265	0.0446709350033813	0.141820772762153	0.0111	0.0098	0.0751	0.0212	0.0478	0.0233	0.0229	0.0225	0.0034	0.0357	0.041	0.1208	0.006	0.049	0.1094	0.0221	0.0277	0.0055	0.0037	0.0158	0.0191	0.1129	0.0355	0.1077	0.0406	0.0037
6	rs6940413	166240405	0.83	1.03168894651748	1.11	0.0992615496976265	0.0568180185964618	0.18188991549038	0.0112	0.0095	0.0754	0.0215	0.0476	0.0234	0.0225	0.0219	0.0031	0.0354	0.0409	0.1222	0.0056	0.0492	0.1102	0.0223	0.027	0.0052	0.0032	0.0161	0.0188	0.1136	0.0357	0.1093	0.0397	0.0033
6	rs9295314	166240666	NA	NA	NA	NA	0.0543171054207908	0.102381705502279	0.011	0.0095	0.0754	0.0214	0.0477	0.0232	0.0223	0.0218	0.0029	0.0355	0.0412	0.1228	0.0053	0.0491	0.1108	0.0221	0.0265	0.0052	0.0029	0.0162	0.0186	0.114	0.0356	0.1102	0.0394	0.0031
6	rs6903746	166241607	NA	NA	NA	NA	0.0907685468679498	0.0918656599200028	0.0109	0.0094	0.0771	0.021	0.0483	0.023	0.0214	0.0214	0.0025	0.0353	0.0408	0.1236	0.0044	0.0486	0.1128	0.0218	0.0256	0.0053	0.0026	0.0161	0.018	0.1157	0.0351	0.112	0.0386	0.0025
6	rs58726806	166250213	NA	NA	NA	NA	0.108961800700946	0.110958399926122	0.0107	0.0093	0.0782	0.0207	0.0483	0.023	0.0209	0.0211	0.0023	0.0355	0.0405	0.124	0.0041	0.0485	0.1137	0.0217	0.0252	0.0055	0.0024	0.016	0.0178	0.1167	0.035	0.1127	0.0383	0.0021
6	rs9364819	166252639	NA	NA	NA	NA	0.110983860373056	0.115731792986195	0.0107	0.0093	0.0782	0.0206	0.0483	0.023	0.0209	0.021	0.0023	0.0356	0.0406	0.1239	0.004	0.0485	0.1138	0.0217	0.0252	0.0055	0.0024	0.016	0.0178	0.1167	0.0349	0.1127	0.0383	0.0021
6	rs9295315	166254991	NA	NA	NA	NA	0.118099672891006	0.0799407688518191	0.0107	0.0093	0.0783	0.0206	0.0483	0.023	0.0209	0.021	0.0023	0.0356	0.0406	0.1239	0.004	0.0486	0.1139	0.0218	0.0252	0.0055	0.0024	0.0159	0.0178	0.1168	0.0349	0.1127	0.0382	0.0021
6	rs118063771	166256787	NA	NA	NA	NA	0.116932645204236	0.0748096758917711	0.0107	0.0092	0.0784	0.0206	0.0483	0.023	0.0209	0.021	0.0023	0.0356	0.0406	0.1239	0.004	0.0486	0.1139	0.0218	0.0251	0.0055	0.0024	0.016	0.0178	0.1169	0.0349	0.1127	0.0382	0.0021
6	rs34987904	166257292	NA	NA	NA	NA	0.116592419210868	0.0737283500334822	0.0107	0.0092	0.0785	0.0206	0.0482	0.0229	0.0209	0.021	0.0023	0.0356	0.0405	0.1238	0.004	0.0485	0.114	0.0218	0.0251	0.0056	0.0024	0.016	0.0178	0.1169	0.0349	0.1127	0.0382	0.0021
6	rs117660981	166257478	NA	NA	NA	NA	0.116564094486184	0.070100603587163	0.0107	0.0092	0.0785	0.0206	0.0482	0.0229	0.0209	0.021	0.0023	0.0356	0.0405	0.1238	0.004	0.0485	0.114	0.0218	0.0251	0.0056	0.0024	0.016	0.0178	0.1169	0.0349	0.1127	0.0382	0.0021
6	rs79448409	166257669	NA	NA	NA	NA	0.115068922249603	0.0710181248424649	0.0107	0.0092	0.0785	0.0206	0.0482	0.0229	0.0209	0.021	0.0023	0.0356	0.0406	0.1238	0.004	0.0484	0.114	0.0218	0.0251	0.0056	0.0024	0.016	0.0178	0.1169	0.0349	0.1127	0.0382	0.0021
6	rs117258088	166259028	NA	NA	NA	NA	0.114395759538553	0.0720117473988008	0.0107	0.0092	0.0785	0.0206	0.0482	0.0229	0.0209	0.021	0.0023	0.0357	0.0406	0.1238	0.004	0.0484	0.114	0.0218	0.0251	0.0056	0.0024	0.016	0.0178	0.117	0.0349	0.1127	0.0382	0.0021
6	rs79336318	166261974	NA	NA	NA	NA	0.111865385287495	0.0398810790597728	0.0108	0.0092	0.0789	0.0203	0.0482	0.0229	0.0208	0.021	0.0022	0.0357	0.0406	0.1237	0.004	0.0483	0.1141	0.0217	0.0249	0.0056	0.0023	0.0161	0.0178	0.1173	0.0348	0.1129	0.0382	0.002
6	rs6922489	166262523	NA	NA	NA	NA	0.111424084985996	0.0362121591486329	0.0108	0.0092	0.079	0.0203	0.0481	0.0229	0.0207	0.021	0.0022	0.0357	0.0406	0.1237	0.004	0.0483	0.1141	0.0217	0.0248	0.0055	0.0023	0.0161	0.0178	0.1175	0.0348	0.1129	0.0381	0.002
6	rs35004241	166286741	NA	NA	NA	NA	0.0829242579871079	0.0230188137595001	0.0106	0.0091	0.0801	0.0198	0.0474	0.0225	0.0204	0.021	0.0023	0.0359	0.04	0.1238	0.0041	0.0479	0.1151	0.0215	0.0246	0.0055	0.0022	0.0163	0.0181	0.119	0.0346	0.113	0.0377	0.002
6	rs11753279	166288080	NA	NA	NA	NA	0.0925486187419188	0.0110187519350854	0.0106	0.0091	0.0801	0.0198	0.0474	0.0225	0.0204	0.021	0.0023	0.0359	0.04	0.1238	0.0041	0.0479	0.1152	0.0215	0.0246	0.0055	0.0022	0.0163	0.0181	0.1191	0.0346	0.113	0.0378	0.002
6	rs2280558	166289362	NA	NA	NA	NA	0.0942512637852108	0.0110484281145663	0.0106	0.0091	0.0801	0.0199	0.0474	0.0225	0.0204	0.021	0.0023	0.0359	0.04	0.1238	0.0041	0.0479	0.1152	0.0215	0.0246	0.0055	0.0022	0.0163	0.0181	0.1191	0.0346	0.113	0.0378	0.002
6	rs2172784	166290093	NA	NA	NA	NA	0.0976392486439601	0.0114681610084472	0.0106	0.009	0.0801	0.0199	0.0474	0.0225	0.0204	0.021	0.0022	0.036	0.0399	0.1238	0.0041	0.0479	0.1152	0.0215	0.0247	0.0055	0.0022	0.0163	0.0181	0.1191	0.0346	0.1129	0.0378	0.002
6	rs2461733	166291270	NA	NA	NA	NA	0.097436381637183	0.0114379161569469	0.0106	0.009	0.0801	0.0199	0.0474	0.0225	0.0204	0.021	0.0022	0.036	0.0399	0.1238	0.0041	0.0479	0.1152	0.0215	0.0247	0.0055	0.0022	0.0163	0.0181	0.1191	0.0346	0.1129	0.0378	0.002
6	rs2089812	166300842	NA	NA	NA	NA	0.0605805264197135	0.0259642663958041	0.0103	0.0089	0.0826	0.0197	0.0469	0.0224	0.0191	0.0205	0.0022	0.0361	0.0406	0.1252	0.0039	0.048	0.116	0.0209	0.0232	0.0052	0.0019	0.0156	0.0178	0.121	0.0339	0.1135	0.0372	0.002
6	rs11754381	166303810	NA	NA	NA	NA	0.0620850324628535	0.0201633807425613	0.0103	0.0089	0.0826	0.0197	0.0469	0.0224	0.0191	0.0205	0.0022	0.0361	0.0406	0.1253	0.0039	0.048	0.116	0.0209	0.0232	0.0051	0.0019	0.0156	0.0178	0.121	0.0339	0.1135	0.0372	0.0019
6	rs35868231	166306299	NA	NA	NA	NA	0.057843099266048	0.0175290598208466	0.0103	0.0089	0.0828	0.0196	0.0468	0.0222	0.0191	0.0205	0.0023	0.0361	0.0406	0.1254	0.0038	0.048	0.1162	0.0207	0.023	0.0051	0.0019	0.0156	0.0178	0.1213	0.0339	0.1139	0.0372	0.002
6	rs75766550	166306450	NA	NA	NA	NA	0.0573920014218339	0.0178296231848064	0.0103	0.0089	0.0827	0.0196	0.0468	0.0222	0.0191	0.0205	0.0023	0.0361	0.0406	0.1254	0.0038	0.048	0.1162	0.0207	0.023	0.0051	0.0019	0.0156	0.0178	0.1214	0.0338	0.114	0.0371	0.002
6	rs2323034	166306809	NA	NA	NA	NA	0.0574100002680577	0.0171939261747321	0.0103	0.0089	0.0827	0.0196	0.0468	0.0222	0.0191	0.0205	0.0023	0.0361	0.0406	0.1254	0.0038	0.0479	0.1162	0.0207	0.023	0.0051	0.0019	0.0156	0.0178	0.1214	0.0338	0.114	0.0372	0.002
6	rs2500476	166311342	NA	NA	NA	NA	0.0541611228950911	0.0203239265900219	0.0103	0.0089	0.0828	0.0196	0.0467	0.0221	0.0191	0.0205	0.0023	0.0361	0.0406	0.1254	0.0038	0.048	0.1162	0.0206	0.023	0.0051	0.0019	0.0156	0.0177	0.1214	0.0338	0.114	0.0372	0.002
6	rs6920585	166315746	NA	NA	NA	NA	0.0505731470345488	0.022805792204926	0.0103	0.0089	0.0829	0.0195	0.0466	0.022	0.019	0.0205	0.0023	0.0362	0.0406	0.1255	0.0038	0.048	0.1162	0.0205	0.0229	0.0051	0.0019	0.0155	0.0177	0.1216	0.0338	0.1141	0.0372	0.002
6	rs118117193	166316497	NA	NA	NA	NA	0.0492618688310645	0.0247128204185027	0.0103	0.0089	0.083	0.0195	0.0466	0.022	0.019	0.0205	0.0023	0.0362	0.0406	0.1255	0.0038	0.048	0.1163	0.0205	0.0229	0.0051	0.0019	0.0155	0.0177	0.1217	0.0338	0.1141	0.0372	0.002
6	rs9356404	166324973	NA	NA	NA	NA	0.0453893857093264	0.0248455005506537	0.0103	0.0089	0.0832	0.0194	0.0465	0.0218	0.0188	0.0205	0.0023	0.0364	0.0407	0.1257	0.0038	0.0479	0.1164	0.0202	0.0228	0.0051	0.0019	0.0153	0.0176	0.1219	0.0336	0.1142	0.0373	0.002
6	rs10946106	166327142	NA	NA	NA	NA	0.0479577805806215	0.0201633807425613	0.0103	0.0089	0.0833	0.0191	0.0465	0.0218	0.0182	0.0206	0.0022	0.0365	0.0408	0.1262	0.0037	0.048	0.1167	0.0199	0.0227	0.0051	0.0019	0.0152	0.0175	0.1221	0.0336	0.1145	0.0374	0.002
6	rs9347099	166327886	NA	NA	NA	NA	0.046975519946062	0.0184766326290751	0.0103	0.0088	0.0834	0.0191	0.0465	0.0218	0.0182	0.0206	0.0022	0.0365	0.0408	0.1263	0.0037	0.0479	0.1167	0.0199	0.0227	0.0051	0.0019	0.0152	0.0175	0.1222	0.0336	0.1145	0.0374	0.002
6	rs35305808	166328566	NA	NA	NA	NA	0.0459914816944197	0.0170459991428332	0.0103	0.0088	0.0833	0.0191	0.0465	0.0218	0.0182	0.0206	0.0022	0.0365	0.0408	0.1263	0.0037	0.0479	0.1167	0.0198	0.0227	0.0051	0.0019	0.0152	0.0175	0.1222	0.0336	0.1146	0.0374	0.002
6	rs75288195	166331962	NA	NA	NA	NA	0.0452205380303047	0.0149374574516289	0.0102	0.0087	0.0831	0.019	0.0464	0.0217	0.018	0.0205	0.0022	0.0365	0.0409	0.1261	0.0036	0.0481	0.1169	0.0197	0.0226	0.005	0.0019	0.0152	0.0176	0.123	0.0335	0.115	0.0374	0.002
6	rs76517603	166332196	NA	NA	NA	NA	0.0456203228859758	0.0135866749403153	0.0102	0.0087	0.0831	0.019	0.0464	0.0217	0.018	0.0205	0.0022	0.0365	0.0409	0.1261	0.0036	0.0481	0.1169	0.0197	0.0226	0.005	0.0019	0.0152	0.0176	0.123	0.0335	0.115	0.0374	0.002
6	rs9365939	166336825	NA	NA	NA	NA	0.0497018298313489	0.00953175162733542	0.0102	0.0086	0.083	0.0191	0.0464	0.0216	0.018	0.0205	0.0021	0.0365	0.0408	0.1261	0.0036	0.0481	0.1171	0.0197	0.0226	0.005	0.0019	0.0152	0.0177	0.1232	0.0336	0.1151	0.0373	0.002
6	rs117386566	166345347	NA	NA	NA	NA	0.0446709350033813	0.0106075576292017	0.0101	0.0086	0.083	0.019	0.0464	0.0214	0.0178	0.0204	0.0021	0.0364	0.0408	0.1263	0.0036	0.0484	0.1172	0.0195	0.0224	0.0049	0.0019	0.0152	0.0176	0.1238	0.0335	0.1151	0.0374	0.0019
6	rs76057161	166349798	NA	NA	NA	NA	0.0417148470653853	0.0107828068519291	0.01	0.0085	0.083	0.0189	0.0465	0.0212	0.0177	0.0204	0.0021	0.0364	0.0408	0.1265	0.0036	0.0486	0.1174	0.0194	0.0222	0.0049	0.0019	0.0151	0.0175	0.1241	0.0335	0.1151	0.0374	0.0019
6	rs117362742	166352418	NA	NA	NA	NA	0.0425327491611305	0.0113474251115224	0.01	0.0085	0.083	0.019	0.0465	0.021	0.0177	0.0204	0.0021	0.0364	0.0408	0.1265	0.0036	0.0487	0.1175	0.0193	0.0222	0.0049	0.0019	0.0151	0.0175	0.1242	0.0335	0.1152	0.0374	0.0019
6	rs41269581	166354248	NA	NA	NA	NA	0.0417729082603475	0.0111675393493507	0.01	0.0085	0.0831	0.0189	0.0465	0.021	0.0177	0.0204	0.0021	0.0364	0.0408	0.1266	0.0036	0.0487	0.1175	0.0192	0.0221	0.005	0.0019	0.0151	0.0174	0.1243	0.0335	0.1152	0.0374	0.0019
6	rs76812018	166357985	NA	NA	NA	NA	0.0411660224930369	0.0138184409764091	0.0099	0.0084	0.0831	0.0189	0.0465	0.0209	0.0177	0.0203	0.0021	0.0362	0.0408	0.1267	0.0035	0.0488	0.1176	0.0191	0.022	0.005	0.0019	0.0151	0.0173	0.1246	0.0336	0.1154	0.0375	0.0019
6	rs532307	166360719	NA	NA	NA	NA	0.0430494718802407	0.0121749787339459	0.0099	0.0084	0.0831	0.0189	0.0465	0.0208	0.0177	0.0203	0.0021	0.0362	0.0408	0.1267	0.0035	0.0488	0.1176	0.0191	0.022	0.005	0.0019	0.0151	0.0173	0.1246	0.0336	0.1154	0.0375	0.0019
6	rs300100	166362944	NA	NA	NA	NA	0.0380041013146754	0.0132264445026222	0.0098	0.0083	0.083	0.0186	0.0465	0.0208	0.0176	0.0203	0.0021	0.0372	0.0409	0.1272	0.0035	0.0484	0.1179	0.0188	0.0219	0.0051	0.0018	0.015	0.0169	0.1247	0.0336	0.1157	0.0374	0.0019
6	rs93622	166365759	NA	NA	NA	NA	0.0373144956348264	0.0135208170880892	0.0098	0.0082	0.0829	0.0186	0.0465	0.0206	0.0175	0.0202	0.0021	0.0371	0.0409	0.1273	0.0035	0.0485	0.1178	0.0187	0.0218	0.0051	0.0018	0.015	0.0168	0.1246	0.0337	0.1162	0.0374	0.0019
6	rs7751441	166366573	NA	NA	NA	NA	0.0342866615767808	0.0124258456638131	0.0098	0.0082	0.083	0.0185	0.0466	0.0204	0.0174	0.0203	0.002	0.0371	0.0409	0.1274	0.0035	0.0486	0.118	0.0185	0.0217	0.0051	0.0018	0.015	0.0168	0.1243	0.0337	0.1165	0.0374	0.0019
6	rs3914143	166368400	NA	NA	NA	NA	0.0678049732652616	0.0135537259480222	0.0099	0.0082	0.0849	0.0175	0.0475	0.019	0.0165	0.0199	0.0022	0.0367	0.0406	0.128	0.0039	0.0491	0.121	0.0163	0.0206	0.0053	0.0018	0.0149	0.0159	0.1253	0.0336	0.1184	0.0359	0.002
6	rs56981982	166368606	NA	NA	NA	NA	0.0755490683229485	0.0151455821209187	0.01	0.0082	0.0853	0.0173	0.0475	0.0187	0.0163	0.0198	0.0023	0.0367	0.0405	0.1284	0.004	0.0492	0.1213	0.0158	0.0204	0.0054	0.0018	0.0148	0.0157	0.1258	0.0336	0.1185	0.0356	0.0021
6	rs705794	166374023	NA	NA	NA	NA	0.124719277112503	0.0232756908926262	0.0102	0.0082	0.0849	0.0167	0.0476	0.0177	0.0159	0.0195	0.0024	0.0361	0.04	0.13	0.0043	0.0487	0.123	0.0144	0.0197	0.0057	0.0018	0.0147	0.015	0.1282	0.0331	0.12	0.0348	0.0022
6	rs12529396	166374465	NA	NA	NA	NA	0.123747535525638	0.0250673839259533	0.0102	0.0082	0.0848	0.0167	0.0476	0.0177	0.0159	0.0195	0.0024	0.0361	0.04	0.13	0.0043	0.0487	0.123	0.0144	0.0198	0.0057	0.0018	0.0147	0.015	0.1282	0.0331	0.1201	0.0348	0.0021
6	rs62425372	166375470	NA	NA	NA	NA	0.125103354149828	0.026555233577288	0.0102	0.0083	0.0848	0.0166	0.0476	0.0177	0.0159	0.0194	0.0024	0.0361	0.04	0.1303	0.0042	0.0487	0.1231	0.0144	0.0198	0.0057	0.0018	0.0146	0.015	0.1282	0.0331	0.1201	0.0348	0.0021
6	rs697471	166379896	NA	NA	NA	NA	0.133735001510359	0.02775595903243	0.0101	0.0083	0.0843	0.0165	0.0478	0.0175	0.0158	0.0194	0.0024	0.0359	0.0399	0.1314	0.0041	0.0486	0.1232	0.0141	0.0199	0.0056	0.0018	0.0145	0.0148	0.1283	0.033	0.1207	0.0347	0.0021
6	rs705798	166381161	NA	NA	NA	NA	0.134259051939212	0.0289815871108716	0.0101	0.0083	0.0843	0.0165	0.0478	0.0175	0.0158	0.0194	0.0024	0.0358	0.0399	0.1313	0.0041	0.0487	0.1233	0.014	0.0199	0.0056	0.0018	0.0145	0.0147	0.1284	0.033	0.1208	0.0347	0.0021
6	rs9348057	166383889	NA	NA	NA	NA	0.138968062777413	0.0297963357880914	0.0101	0.0083	0.0843	0.0164	0.0479	0.0174	0.0158	0.0194	0.0024	0.0358	0.0399	0.1312	0.0041	0.0487	0.1235	0.0139	0.0199	0.0057	0.0018	0.0145	0.0147	0.1286	0.0329	0.1209	0.0347	0.0021
6	rs56135425	166388383	0.87	0.718142804220985	1.11	0.0992615496976265	0.139630684104968	0.0328564964502637	0.0101	0.0083	0.0843	0.0163	0.048	0.0173	0.0156	0.0194	0.0024	0.0357	0.0398	0.1312	0.0041	0.0487	0.1238	0.0139	0.0199	0.0057	0.0018	0.0145	0.0146	0.1289	0.0328	0.121	0.0347	0.0021
6	rs79551667	166390776	0.87	0.718142804220985	1.11	0.0992615496976265	0.142076454511353	0.0341808106081697	0.0101	0.0083	0.0843	0.0163	0.0481	0.0173	0.0156	0.0194	0.0024	0.0357	0.0398	0.1312	0.0041	0.0488	0.1239	0.0138	0.0199	0.0057	0.0018	0.0145	0.0146	0.129	0.0327	0.121	0.0347	0.0021
6	rs73027598	166395233	0.87	0.718142804220985	1.11	0.0992615496976265	0.149730980173555	0.034644820351873	0.0101	0.0084	0.0843	0.0162	0.0482	0.0172	0.0154	0.0194	0.0024	0.0356	0.0398	0.1311	0.0041	0.0488	0.124	0.0138	0.0198	0.0057	0.0018	0.0145	0.0145	0.1291	0.0327	0.1211	0.0348	0.0021
6	rs73260573	166396027	0.87	0.718142804220985	1.11	0.0992615496976265	0.151516066079773	0.0345931221457709	0.0102	0.0084	0.0843	0.0162	0.0482	0.0172	0.0154	0.0194	0.0024	0.0356	0.0398	0.1311	0.0041	0.0488	0.124	0.0138	0.0198	0.0057	0.0018	0.0145	0.0145	0.1291	0.0327	0.1211	0.0348	0.0021
6	rs55725944	166397492	0.87	0.718142804220985	1.12	0.083651866997597	0.145808976661308	0.0349038415136676	0.0101	0.0084	0.0843	0.0162	0.0483	0.0172	0.0154	0.0194	0.0025	0.0356	0.0398	0.1312	0.0041	0.0488	0.1241	0.0137	0.0198	0.0057	0.0018	0.0145	0.0145	0.1291	0.0327	0.1211	0.0348	0.0021
6	rs75437700	166408454	0.87	0.718142804220985	1.12	0.083651866997597	0.153748323736583	0.0399362256014558	0.0101	0.0083	0.0842	0.0159	0.0484	0.017	0.0151	0.0194	0.0025	0.0356	0.0397	0.1317	0.004	0.0488	0.1243	0.0136	0.0196	0.0058	0.0018	0.0144	0.0143	0.1295	0.0326	0.1214	0.0348	0.0021
6	rs300138	166420136	0.87	0.718142804220985	1.12	0.083651866997597	0.181085418664927	0.052758440569807	0.0101	0.0083	0.0839	0.0155	0.0489	0.0166	0.0146	0.0193	0.0027	0.0354	0.0397	0.1324	0.004	0.049	0.1247	0.0132	0.0193	0.0059	0.0017	0.0144	0.0141	0.1298	0.0325	0.1221	0.0347	0.0021
6	rs76158016	166423709	0.87	0.718142804220985	1.12	0.083651866997597	0.210151405014043	0.0616012571642129	0.0101	0.0084	0.084	0.0152	0.0493	0.0163	0.0143	0.0192	0.0026	0.0353	0.0397	0.1332	0.0038	0.0492	0.1249	0.0128	0.019	0.0058	0.0017	0.0144	0.0139	0.13	0.0325	0.1228	0.0346	0.0021
6	rs705808	166425358	0.87	0.718142804220985	1.12	0.083651866997597	0.230558902591652	0.0662051806236194	0.0101	0.0084	0.084	0.015	0.0495	0.0162	0.0142	0.0191	0.0025	0.0354	0.0396	0.1334	0.0037	0.0492	0.1249	0.0127	0.0188	0.0058	0.0017	0.0144	0.0138	0.1302	0.0325	0.1231	0.0346	0.0021
6	rs4145096	166429202	0.87	0.718142804220985	1.12	0.083651866997597	0.286323898297013	0.0778716561698616	0.0101	0.0086	0.0841	0.0146	0.0498	0.0159	0.014	0.019	0.0024	0.0355	0.0397	0.1338	0.0035	0.0494	0.1251	0.0124	0.0186	0.0058	0.0016	0.0145	0.0136	0.1305	0.0325	0.1237	0.0345	0.002
6	rs73029689	166433168	0.87	0.718142804220985	1.16	0.0391967480014609	0.296053487981449	0.0805359924956951	0.0101	0.0086	0.0841	0.0145	0.0498	0.0159	0.014	0.019	0.0024	0.0356	0.0397	0.1338	0.0035	0.0494	0.1251	0.0124	0.0185	0.0058	0.0016	0.0144	0.0136	0.1305	0.0325	0.1239	0.0346	0.002
6	rs697487	166438811	0.87	0.718142804220985	1.16	0.0391967480014609	0.299400051786889	0.0857436209346151	0.0101	0.0086	0.0841	0.0145	0.0498	0.0159	0.014	0.019	0.0024	0.0356	0.0397	0.1338	0.0035	0.0494	0.1251	0.0123	0.0185	0.0058	0.0016	0.0144	0.0135	0.1306	0.0325	0.124	0.0346	0.002
6	rs697490	166440695	0.87	0.718142804220985	1.16	0.0391967480014609	0.300081503647695	0.0866626688665699	0.0101	0.0086	0.0841	0.0145	0.0498	0.0159	0.0139	0.019	0.0024	0.0356	0.0396	0.1338	0.0035	0.0494	0.1251	0.0123	0.0185	0.0058	0.0016	0.0144	0.0135	0.1306	0.0325	0.1241	0.0346	0.002
6	rs74326366	166440753	0.87	0.718142804220985	1.16	0.0391967480014609	0.300178921042071	0.0868930442417432	0.0101	0.0086	0.0841	0.0145	0.0498	0.0159	0.014	0.019	0.0024	0.0356	0.0396	0.1338	0.0035	0.0494	0.1251	0.0123	0.0185	0.0058	0.0016	0.0144	0.0135	0.1306	0.0325	0.1241	0.0346	0.002
6	rs79495151	166446077	0.87	0.718142804220985	1.16	0.0391967480014609	0.309015122859393	0.0930469842341008	0.0101	0.0086	0.0841	0.0145	0.0498	0.0159	0.0139	0.019	0.0024	0.0356	0.0395	0.1337	0.0035	0.0496	0.1252	0.0123	0.0185	0.0058	0.0017	0.0143	0.0134	0.1306	0.0324	0.1241	0.0346	0.002
6	rs77593048	166448600	0.87	0.718142804220985	1.17	0.0317925650317571	0.309410990111473	0.0930469842341008	0.0101	0.0086	0.0841	0.0145	0.0498	0.0159	0.0139	0.019	0.0024	0.0356	0.0395	0.1337	0.0035	0.0496	0.1253	0.0122	0.0184	0.0058	0.0017	0.0143	0.0134	0.1307	0.0324	0.1241	0.0346	0.0021
6	rs300093	166449063	0.87	0.718142804220985	1.31	0.000633161411292581	0.310997133672287	0.0947903717034728	0.0101	0.0086	0.0841	0.0145	0.0498	0.0159	0.0139	0.019	0.0024	0.0356	0.0395	0.1337	0.0035	0.0497	0.1253	0.0122	0.0184	0.0058	0.0017	0.0143	0.0134	0.1306	0.0324	0.1241	0.0346	0.0021
6	rs58351430	166459658	0.87	0.718142804220985	1.18	0.0255692379504257	0.316231695251907	0.0991233950663608	0.0101	0.0086	0.0841	0.0144	0.0498	0.0158	0.0137	0.019	0.0024	0.0357	0.0395	0.1338	0.0035	0.0497	0.1255	0.012	0.0183	0.0059	0.0017	0.0143	0.0133	0.1308	0.0324	0.1242	0.0346	0.0021
6	rs2753887	166470614	0.87	0.718142804220985	1.18	0.0255692379504257	0.344399222231661	0.113591350677242	0.01	0.0088	0.0843	0.0143	0.0498	0.0156	0.0134	0.019	0.0026	0.0358	0.0398	0.1338	0.0034	0.0497	0.1261	0.0115	0.0181	0.0059	0.0017	0.0142	0.0133	0.1308	0.0323	0.1243	0.0346	0.0021
6	rs35739771	166482539	0.87	0.718142804220985	1.18	0.0255692379504257	0.358897606194796	0.133208609778231	0.01	0.0088	0.0842	0.0142	0.0499	0.0155	0.0134	0.0191	0.0026	0.036	0.0398	0.1339	0.0034	0.0495	0.1265	0.0115	0.0179	0.0059	0.0017	0.0141	0.0131	0.131	0.0323	0.1243	0.0346	0.0021
6	rs77020433	166500941	0.87	0.718142804220985	1.18	0.0255692379504257	0.414344291889898	0.181586430193499	0.0101	0.0089	0.0844	0.014	0.0502	0.0147	0.013	0.0192	0.0026	0.0362	0.0402	0.134	0.0035	0.0496	0.1277	0.011	0.0172	0.0061	0.0017	0.014	0.0126	0.1309	0.0322	0.1245	0.0347	0.0021
6	rs3127384	166506980	0.87	0.718142804220985	1.18	0.0255692379504257	0.444905634616464	0.251044388737988	0.0102	0.0086	0.0843	0.0137	0.0505	0.014	0.0126	0.0193	0.0026	0.0366	0.0407	0.1342	0.0036	0.0498	0.1291	0.0104	0.0164	0.0062	0.0017	0.0139	0.0122	0.1308	0.032	0.125	0.0348	0.0021
6	rs11753165	166509945	0.87	0.718142804220985	1.17	0.0317925650317571	0.439263572925608	0.241647298718266	0.0102	0.0086	0.0844	0.0137	0.0505	0.0139	0.0126	0.0193	0.0026	0.0367	0.0407	0.1343	0.0036	0.0498	0.1291	0.0104	0.0163	0.0062	0.0017	0.0139	0.0122	0.1308	0.0319	0.1249	0.0348	0.0021
6	rs13202604	166515260	0.87	0.718142804220985	1.16	0.0391967480014609	0.463137165649922	0.27780746404759	0.0103	0.0084	0.0844	0.0136	0.0505	0.0136	0.0124	0.0194	0.0026	0.0369	0.0408	0.1348	0.0037	0.05	0.1294	0.0102	0.016	0.0063	0.0017	0.0141	0.012	0.1307	0.032	0.1245	0.0349	0.0021
6	rs1445288	166517538	0.87	0.718142804220985	1.15	0.047929882429645	0.464596562781078	0.281998811628189	0.0103	0.0084	0.0844	0.0136	0.0505	0.0136	0.0124	0.0194	0.0026	0.0369	0.0408	0.1348	0.0037	0.05	0.1294	0.0102	0.016	0.0063	0.0017	0.0141	0.012	0.1307	0.032	0.1245	0.0349	0.0021
6	rs78369803	166520419	0.87	0.718142804220985	1.13	0.0699995683306186	0.445143973411856	0.273173119035646	0.0103	0.0083	0.0842	0.0136	0.0506	0.0135	0.0124	0.0194	0.0027	0.0371	0.0409	0.1347	0.0037	0.0501	0.1296	0.0102	0.0159	0.0063	0.0017	0.0141	0.0118	0.1306	0.032	0.1245	0.0351	0.0021
6	rs9365951	166523465	0.87	0.718142804220985	1.13	0.0699995683306186	0.455512149396687	0.31306782631699	0.0104	0.0081	0.084	0.0136	0.0506	0.0134	0.0123	0.0194	0.0027	0.0374	0.041	0.1346	0.0038	0.0502	0.1298	0.0102	0.0156	0.0063	0.0017	0.0142	0.0117	0.1302	0.0319	0.1246	0.0353	0.002
6	rs4709098	166534145	0.86	0.789876638244022	1.13	0.0699995683306186	0.469905645321296	0.30742288181443	0.0103	0.0081	0.084	0.0135	0.0506	0.0134	0.0124	0.0195	0.0027	0.0374	0.041	0.1347	0.0038	0.0502	0.13	0.0102	0.0155	0.0063	0.0017	0.0142	0.0116	0.1301	0.032	0.1247	0.0354	0.002
6	rs6456042	166534742	0.87	0.718142804220985	1.12	0.083651866997597	0.471497969677638	0.310061388524399	0.0103	0.0081	0.084	0.0135	0.0507	0.0134	0.0124	0.0194	0.0027	0.0374	0.0409	0.1347	0.0038	0.0502	0.13	0.0102	0.0155	0.0063	0.0017	0.0142	0.0115	0.1301	0.032	0.1247	0.0354	0.002
6	rs3127416	166537412	0.86	0.789876638244022	1.1	0.116987187387052	0.472049769467164	0.31186421620162	0.0103	0.0081	0.084	0.0135	0.0507	0.0134	0.0124	0.0194	0.0027	0.0374	0.0409	0.1347	0.0038	0.0502	0.13	0.0102	0.0155	0.0063	0.0017	0.0142	0.0115	0.1302	0.032	0.1246	0.0354	0.002
6	rs116438679	166557243	0.86	0.789876638244022	1.1	0.116987187387052	0.477646695140346	0.31971217204012	0.0103	0.008	0.0841	0.0136	0.0507	0.0133	0.0124	0.0194	0.0027	0.0377	0.0411	0.1345	0.0038	0.0501	0.1306	0.0101	0.0154	0.0063	0.0017	0.0143	0.0114	0.1297	0.032	0.1246	0.0355	0.002
6	rs920962	166562346	0.86	0.789876638244022	1.1	0.116987187387052	0.49582169762747	0.375816559261941	0.0103	0.008	0.0842	0.0136	0.0507	0.0133	0.0124	0.0194	0.0027	0.0377	0.0412	0.1345	0.0038	0.05	0.1307	0.0101	0.0154	0.0063	0.0017	0.0143	0.0113	0.1296	0.032	0.1246	0.0355	0.002
6	rs12207966	166567571	0.86	0.789876638244022	1.1	0.116987187387052	0.484020280082852	0.389084330824566	0.0103	0.008	0.0842	0.0136	0.0508	0.0133	0.0124	0.0194	0.0027	0.0378	0.0412	0.1345	0.0038	0.0501	0.1307	0.0102	0.0154	0.0063	0.0017	0.0143	0.0113	0.1294	0.032	0.1246	0.0356	0.002
6	rs1056053	166571443	0.86	0.789876638244022	1.1	0.116987187387052	0.440389145001576	0.367968643820657	0.0103	0.0079	0.0844	0.0136	0.0507	0.0132	0.0123	0.0195	0.0028	0.0378	0.0411	0.1343	0.0038	0.05	0.1305	0.0102	0.0153	0.0063	0.0017	0.0143	0.0113	0.1295	0.0319	0.1247	0.0357	0.0021
6	rs2305089	166579270	0.86	0.789876638244022	1.09	0.136985182682918	0.414344291889898	0.369231276629505	0.0105	0.008	0.0847	0.0136	0.0506	0.013	0.0123	0.0195	0.0028	0.0379	0.0412	0.1344	0.0039	0.0498	0.1307	0.0102	0.0153	0.0064	0.0017	0.0143	0.0113	0.1296	0.0316	0.1244	0.0357	0.0022
6	rs76319880	166586494	0.86	0.789876638244022	1.09	0.136985182682918	0.388758075064223	0.401185530752276	0.0105	0.0081	0.0849	0.0134	0.0507	0.0128	0.0121	0.0196	0.0029	0.0381	0.0412	0.1344	0.0039	0.05	0.1305	0.0101	0.0149	0.0063	0.0018	0.0144	0.0112	0.1298	0.0315	0.1238	0.0363	0.0022
6	rs9459602	166594329	0.86	0.789876638244022	1.09	0.136985182682918	0.37233959889237	0.451245812791535	0.0105	0.0081	0.085	0.0132	0.0507	0.0126	0.0117	0.0197	0.0029	0.0385	0.0414	0.1342	0.004	0.0501	0.1304	0.0101	0.0143	0.0063	0.0018	0.0143	0.0112	0.13	0.0317	0.1229	0.0374	0.0023
6	rs11753667	166594388	0.86	0.789876638244022	1.09	0.136985182682918	0.374850495022369	0.458600724416322	0.0105	0.0081	0.085	0.0132	0.0507	0.0126	0.0117	0.0197	0.0029	0.0385	0.0414	0.1342	0.004	0.0501	0.1304	0.0101	0.0143	0.0063	0.0018	0.0143	0.0112	0.13	0.0317	0.1229	0.0374	0.0023
6	rs10946132	166602371	0.86	0.789876638244022	1.08	0.159408631830651	0.386422304220642	0.468545449525885	0.0107	0.0081	0.0851	0.0133	0.0506	0.0124	0.0116	0.0198	0.003	0.0386	0.0415	0.1343	0.004	0.0502	0.1304	0.0101	0.0141	0.0062	0.0019	0.0143	0.0111	0.1301	0.0319	0.1225	0.0374	0.0023
6	rs13205493	166603633	0.86	0.789876638244022	1.08	0.159408631830651	0.375178637031381	0.454852491477567	0.0107	0.0081	0.0851	0.0132	0.0506	0.0124	0.0116	0.0198	0.003	0.0386	0.0416	0.1344	0.004	0.0502	0.1304	0.01	0.014	0.0062	0.0019	0.0143	0.0111	0.1301	0.0319	0.1225	0.0375	0.0023
6	rs73036039	166603645	0.86	0.789876638244022	1.08	0.159408631830651	0.37567112415186	0.457528975407928	0.0107	0.0081	0.0851	0.0132	0.0506	0.0124	0.0116	0.0198	0.003	0.0386	0.0416	0.1344	0.004	0.0502	0.1304	0.01	0.014	0.0062	0.0019	0.0143	0.0111	0.1301	0.0319	0.1225	0.0375	0.0023
6	rs35106858	166608020	0.86	0.789876638244022	1.07	0.184406357471863	0.353146127408864	0.477055560307352	0.0107	0.0081	0.0853	0.013	0.0505	0.0124	0.0115	0.0198	0.0029	0.0388	0.0418	0.1341	0.0039	0.0499	0.1307	0.0101	0.0139	0.0061	0.0019	0.0142	0.0111	0.1301	0.032	0.1223	0.0379	0.0024
6	rs13199606	166609269	0.86	0.789876638244022	1.07	0.184406357471863	0.338354255390364	0.464103744042763	0.0107	0.0081	0.0854	0.0129	0.0504	0.0123	0.0115	0.0199	0.0029	0.0389	0.0418	0.134	0.004	0.0498	0.1307	0.0101	0.0138	0.0061	0.0019	0.0143	0.0111	0.1302	0.0319	0.1222	0.0381	0.0024
6	rs4147236	166610740	0.86	0.789876638244022	1.07	0.184406357471863	0.315131121253096	0.46302863424001	0.0108	0.0081	0.0855	0.0128	0.0503	0.0123	0.0115	0.02	0.0029	0.039	0.0419	0.1338	0.004	0.0496	0.1308	0.0102	0.0138	0.0061	0.0019	0.0142	0.0111	0.1302	0.0318	0.1221	0.0385	0.0024
6	rs73787042	166614958	0.86	0.789876638244022	1.07	0.184406357471863	0.249722284144565	0.464910504297414	0.0107	0.0081	0.0858	0.0126	0.0498	0.0121	0.0115	0.0199	0.0029	0.0389	0.0423	0.1333	0.0041	0.0492	0.1313	0.0104	0.0136	0.0056	0.0019	0.0144	0.0112	0.1298	0.032	0.122	0.0395	0.0024
6	rs4128602	166615175	0.86	0.789876638244022	1.08	0.159408631830651	0.240423740877323	0.491735947166663	0.0107	0.0081	0.0859	0.0126	0.0495	0.012	0.0115	0.02	0.0028	0.0389	0.0424	0.1333	0.0041	0.0491	0.1315	0.0104	0.0136	0.0056	0.0019	0.0144	0.0113	0.1299	0.0319	0.1218	0.0396	0.0024
6	rs6456056	166619993	0.86	0.789876638244022	1.07	0.184406357471863	0.178518886400608	0.498570944996863	0.0105	0.0081	0.0864	0.0123	0.0496	0.0115	0.0113	0.0209	0.0022	0.039	0.0427	0.1329	0.0041	0.0491	0.1317	0.0106	0.0127	0.0053	0.0019	0.0147	0.0113	0.1305	0.0317	0.1212	0.0407	0.0024
6	rs34358348	166620207	0.86	0.789876638244022	1.06	0.212122118160079	0.134970026060255	0.512036874955223	0.0103	0.008	0.0867	0.0121	0.0499	0.0112	0.0112	0.0216	0.0021	0.0392	0.0427	0.1328	0.0039	0.0493	0.131	0.0106	0.0123	0.0052	0.0018	0.0145	0.0113	0.1307	0.032	0.121	0.0416	0.0023
6	rs74366003	166620758	0.87	0.718142804220985	1.05	0.24269399207398	0.116762456211715	0.472863069931297	0.01	0.0079	0.0856	0.0122	0.0506	0.0112	0.0112	0.0223	0.002	0.0392	0.0429	0.1318	0.0036	0.0492	0.1304	0.011	0.0122	0.005	0.0018	0.0146	0.0114	0.1317	0.0323	0.1207	0.0419	0.0022
6	rs9356436	166621443	0.86	0.789876638244022	1.05	0.24269399207398	0.114367763770029	0.497065177401891	0.0096	0.0078	0.0843	0.0122	0.0514	0.0112	0.0113	0.0229	0.002	0.0392	0.0433	0.131	0.0033	0.0491	0.1307	0.0114	0.012	0.0049	0.0018	0.0147	0.0114	0.132	0.0323	0.1209	0.0424	0.0022
6	rs77229367	166621513	0.86	0.789876638244022	0.99	0.493036143459036	0.110709266035742	0.485877250230223	0.0096	0.0078	0.0843	0.0123	0.0514	0.0112	0.0114	0.0228	0.0019	0.0393	0.0433	0.131	0.0033	0.0491	0.1308	0.0114	0.012	0.0049	0.0018	0.0147	0.0114	0.1319	0.0323	0.1209	0.0425	0.0022
6	rs9295331	166623263	0.86	0.789876638244022	0.99	0.493036143459036	0.121963452299707	0.531151413016534	0.0096	0.0077	0.0841	0.0125	0.0518	0.0111	0.0115	0.0229	0.0018	0.0393	0.0433	0.1305	0.0032	0.0493	0.1307	0.0116	0.012	0.0048	0.0018	0.0148	0.0115	0.1317	0.0324	0.1206	0.0426	0.0021
6	rs77702925	166630734	0.86	0.789876638244022	0.99	0.493036143459036	0.10923370963406	0.491053777605871	0.0095	0.0077	0.0841	0.0125	0.0518	0.0111	0.0116	0.0229	0.0018	0.0394	0.0433	0.1306	0.0032	0.0493	0.1305	0.0116	0.012	0.0047	0.0018	0.0148	0.0116	0.1317	0.0323	0.1205	0.0427	0.0021
6	rs9347112	166631394	0.86	0.789876638244022	0.99	0.493036143459036	0.113892480257475	0.507629830565208	0.0095	0.0077	0.0841	0.0125	0.0519	0.011	0.0116	0.0229	0.0018	0.0394	0.0433	0.1306	0.0032	0.0493	0.1305	0.0116	0.0121	0.0047	0.0017	0.0148	0.0116	0.1318	0.0323	0.1204	0.0427	0.0021
6	rs12199093	166636074	NA	NA	NA	NA	0.10522562097957	0.511899009041047	0.0093	0.0076	0.0838	0.0126	0.052	0.0108	0.0119	0.0231	0.0018	0.0397	0.0437	0.1305	0.003	0.0496	0.1301	0.0116	0.0121	0.0044	0.0017	0.015	0.0118	0.1316	0.0324	0.1203	0.0428	0.0019
6	rs12663423	166636119	NA	NA	NA	NA	0.105358615351132	0.508042580981229	0.0093	0.0076	0.0838	0.0126	0.0521	0.0108	0.0119	0.0231	0.0018	0.0397	0.0437	0.1303	0.003	0.0496	0.1301	0.0116	0.0121	0.0044	0.0017	0.015	0.0118	0.1316	0.0324	0.1203	0.043	0.0019
6	rs6931241	166640372	NA	NA	NA	NA	0.0843275187018678	0.442859865769629	0.0092	0.0076	0.0836	0.0127	0.0522	0.0109	0.012	0.0232	0.0018	0.0398	0.0438	0.1304	0.0029	0.0495	0.1298	0.0117	0.012	0.0044	0.0016	0.0151	0.0118	0.1313	0.0327	0.12	0.0429	0.0019
6	rs9356447	166649210	NA	NA	NA	NA	0.0895619119179058	0.475025736722958	0.0091	0.0076	0.0832	0.0129	0.0526	0.011	0.0124	0.0235	0.0019	0.0398	0.0441	0.1307	0.0027	0.0494	0.1293	0.0119	0.0119	0.0044	0.0016	0.0154	0.0118	0.1306	0.0332	0.119	0.0431	0.0019
6	rs10946138	166651452	NA	NA	NA	NA	0.0851161983943261	0.472052731375092	0.0091	0.0076	0.083	0.013	0.0526	0.011	0.0125	0.0235	0.0018	0.0398	0.0441	0.1307	0.0026	0.0493	0.1294	0.0119	0.0119	0.0044	0.0016	0.0155	0.0119	0.1303	0.0333	0.1191	0.0431	0.0019
6	rs6936528	166654085	NA	NA	NA	NA	0.0860266312763397	0.468545449525885	0.0091	0.0077	0.083	0.0131	0.0525	0.0111	0.0125	0.0236	0.0018	0.0397	0.044	0.1304	0.0026	0.0495	0.1294	0.012	0.0119	0.0043	0.0016	0.0156	0.0119	0.1296	0.0334	0.1194	0.0434	0.0019
6	rs75535070	166654564	NA	NA	NA	NA	0.0814907552847499	0.43583752910305	0.0091	0.0077	0.0829	0.0131	0.0523	0.0111	0.0125	0.0236	0.0018	0.0397	0.044	0.1303	0.0026	0.0495	0.1295	0.012	0.012	0.0043	0.0016	0.0157	0.0119	0.1293	0.0334	0.1193	0.0436	0.0019
6	rs4710030	166657775	NA	NA	NA	NA	0.0845358312043879	0.404680210884957	0.0091	0.0078	0.0829	0.0131	0.0519	0.0112	0.0126	0.0237	0.0018	0.0396	0.044	0.1301	0.0026	0.0495	0.1299	0.012	0.0121	0.0044	0.0015	0.0158	0.012	0.1288	0.0336	0.1191	0.0438	0.0019
6	rs12197646	166659964	NA	NA	NA	NA	0.0832679278659835	0.355285144548908	0.0091	0.0078	0.0829	0.0131	0.0518	0.0113	0.0126	0.0238	0.0018	0.0396	0.044	0.1299	0.0026	0.0495	0.13	0.0121	0.0121	0.0044	0.0015	0.0159	0.012	0.1286	0.0336	0.119	0.044	0.002
6	rs10946143	166662068	NA	NA	NA	NA	0.074327086014936	0.318016969964117	0.0091	0.0078	0.0826	0.0131	0.0518	0.0114	0.0128	0.0239	0.0019	0.0397	0.0438	0.1296	0.0026	0.0492	0.1299	0.0121	0.0123	0.0045	0.0015	0.016	0.0121	0.1281	0.0338	0.1189	0.0442	0.002
6	rs7758118	166663862	NA	NA	NA	NA	0.0724657693892172	0.313429177770568	0.0091	0.0079	0.0823	0.0131	0.0518	0.0115	0.0129	0.024	0.0019	0.0398	0.0436	0.1293	0.0027	0.0489	0.1299	0.0122	0.0124	0.0046	0.0016	0.0161	0.0122	0.1278	0.0338	0.1188	0.0444	0.002
6	rs74399570	166663867	NA	NA	NA	NA	0.0754413610719139	0.312826994123563	0.0091	0.0079	0.0823	0.0132	0.0518	0.0116	0.0129	0.0239	0.0019	0.0398	0.0436	0.1293	0.0026	0.0489	0.13	0.0122	0.0125	0.0046	0.0015	0.0161	0.0122	0.1277	0.0338	0.1188	0.0444	0.002
6	rs117743467	166667988	NA	NA	NA	NA	0.0734984088325758	0.252621592306637	0.0091	0.0079	0.0822	0.0135	0.0517	0.0118	0.0134	0.0241	0.0019	0.0397	0.0436	0.1286	0.0027	0.0488	0.1301	0.0123	0.0127	0.0046	0.0016	0.0163	0.0124	0.1272	0.0339	0.1186	0.0439	0.0019
6	rs57271822	166668605	NA	NA	NA	NA	0.073986387906971	0.253863009859626	0.0091	0.0079	0.0822	0.0135	0.0517	0.0119	0.0134	0.0241	0.0019	0.0397	0.0435	0.1286	0.0028	0.0488	0.1301	0.0123	0.0127	0.0046	0.0016	0.0164	0.0124	0.1272	0.0339	0.1186	0.0439	0.0019
6	rs9459625	166671337	NA	NA	NA	NA	0.0714425935899914	0.241758495810501	0.0091	0.0079	0.0819	0.0135	0.0517	0.012	0.0136	0.0242	0.002	0.0397	0.0435	0.1281	0.0028	0.0488	0.1299	0.0125	0.0128	0.0046	0.0016	0.0165	0.0125	0.1268	0.0339	0.1184	0.0439	0.002
6	rs12195579	166673458	NA	NA	NA	NA	0.0665471038792138	0.214159840419242	0.0092	0.0079	0.0816	0.0137	0.0517	0.0122	0.0138	0.0245	0.0019	0.0397	0.0435	0.1278	0.0028	0.0488	0.1299	0.0128	0.0129	0.0046	0.0017	0.0167	0.0127	0.1264	0.0339	0.118	0.044	0.0019
6	rs4710032	166673913	NA	NA	NA	NA	0.0658746489964573	0.215444059008505	0.0092	0.0079	0.0815	0.0137	0.0517	0.0123	0.0138	0.0245	0.0019	0.0397	0.0435	0.1277	0.0027	0.0488	0.1299	0.0129	0.0129	0.0046	0.0017	0.0167	0.0128	0.1263	0.0339	0.1179	0.044	0.0019
6	rs6924775	166674624	NA	NA	NA	NA	0.061348539925942	0.194687968510382	0.0091	0.0079	0.0815	0.0137	0.0516	0.0123	0.0139	0.0246	0.0019	0.0397	0.0435	0.1277	0.0027	0.0488	0.1299	0.0129	0.013	0.0045	0.0017	0.0167	0.0128	0.1262	0.0339	0.1179	0.044	0.0019
6	rs12207833	166675798	NA	NA	NA	NA	0.0534714928143544	0.171868555336024	0.0092	0.0079	0.081	0.0139	0.0517	0.0128	0.0143	0.0247	0.002	0.0394	0.0435	0.127	0.0028	0.0489	0.1295	0.0133	0.0132	0.0046	0.0018	0.017	0.0131	0.1254	0.0339	0.1175	0.0441	0.002
6	rs7753126	166676586	NA	NA	NA	NA	0.0350269741663368	0.119622631300786	0.0094	0.0079	0.0792	0.0148	0.0519	0.0146	0.0157	0.025	0.0021	0.0394	0.0432	0.1246	0.0029	0.0492	0.1276	0.0146	0.0146	0.0046	0.002	0.0175	0.0138	0.1227	0.034	0.1159	0.0443	0.0024
6	rs6940834	166677036	NA	NA	NA	NA	0.0278124180213517	0.0886673725206129	0.0094	0.0079	0.077	0.0159	0.0522	0.0165	0.0177	0.0252	0.0023	0.039	0.0428	0.1225	0.0031	0.0495	0.1262	0.0162	0.0163	0.0046	0.0022	0.0183	0.0146	0.1197	0.0342	0.1135	0.0443	0.0026
6	rs1575161	166677727	NA	NA	NA	NA	0.00556204297891334	0.0865092214414839	0.0095	0.0079	0.0768	0.0168	0.0525	0.0189	0.0208	0.0266	0.0022	0.0387	0.0424	0.1207	0.0032	0.0496	0.1204	0.0187	0.0194	0.0046	0.0024	0.019	0.0155	0.116	0.0339	0.1105	0.0434	0.0029
6	rs6910073	166679074	NA	NA	NA	NA	0.00529717357638451	0.142748515665809	0.0096	0.0079	0.0771	0.0172	0.0524	0.0201	0.0224	0.0271	0.0023	0.0385	0.0424	0.1195	0.0035	0.0495	0.1185	0.0201	0.0204	0.0047	0.0025	0.0194	0.016	0.1133	0.0335	0.1093	0.0432	0.003
6	rs6929683	166682792	NA	NA	NA	NA	0.00780932856204652	0.188815300640284	0.0097	0.008	0.0771	0.0171	0.0525	0.0209	0.0232	0.0272	0.0024	0.0388	0.0425	0.1188	0.0036	0.0495	0.1174	0.0207	0.0209	0.0048	0.0025	0.0195	0.0161	0.1121	0.0332	0.1086	0.0429	0.003
6	rs1590225	166683192	NA	NA	NA	NA	0.00857195784647367	0.21694550675944	0.0097	0.008	0.077	0.0172	0.0525	0.0209	0.0233	0.0272	0.0024	0.0388	0.0425	0.1187	0.0036	0.0495	0.1174	0.0207	0.021	0.0048	0.0025	0.0195	0.0162	0.1121	0.0331	0.1085	0.0429	0.003
6	rs34327855	166683733	NA	NA	NA	NA	0.00804730458964104	0.22831455349627	0.0097	0.008	0.077	0.0172	0.0525	0.021	0.0234	0.0272	0.0024	0.0387	0.0425	0.1186	0.0036	0.0494	0.1172	0.0207	0.0211	0.0048	0.0026	0.0195	0.0162	0.1121	0.0331	0.1088	0.0428	0.003
6	rs34548324	166684378	NA	NA	NA	NA	0.0103400749028813	0.290321056829815	0.0096	0.008	0.077	0.0173	0.0524	0.0212	0.0236	0.0272	0.0024	0.0386	0.0424	0.1184	0.0036	0.0494	0.117	0.0209	0.0212	0.0048	0.0026	0.0195	0.0162	0.112	0.0331	0.1088	0.0428	0.003
6	rs62439077	166689550	NA	NA	NA	NA	0.0241190434529808	0.239648551650658	0.0097	0.0079	0.0772	0.0176	0.0522	0.0219	0.0241	0.0272	0.0026	0.0386	0.0421	0.1176	0.0036	0.049	0.1163	0.0215	0.0217	0.0047	0.0026	0.0194	0.0163	0.1113	0.0332	0.1085	0.0426	0.0031
6	rs9356470	166690256	NA	NA	NA	NA	0.0186231074363721	0.258620551062643	0.0097	0.0079	0.0772	0.0177	0.0522	0.022	0.0242	0.0272	0.0027	0.0386	0.042	0.1174	0.0036	0.0488	0.1161	0.0217	0.0219	0.0047	0.0026	0.0194	0.0164	0.1112	0.0333	0.1084	0.0426	0.0031
6	rs10455972	166693801	NA	NA	NA	NA	0.010704900528621	0.234454778689623	0.0097	0.0079	0.0775	0.0183	0.0514	0.0234	0.0253	0.0274	0.0027	0.0392	0.0417	0.1158	0.0036	0.0488	0.1149	0.0229	0.0231	0.0047	0.0026	0.0193	0.0163	0.1103	0.0332	0.107	0.0426	0.0032
6	rs13191541	166695427	0.95	0.291843936447983	0.99	0.493036143459036	0.0155933807494082	0.3044327667443	0.0099	0.0078	0.0779	0.0192	0.0501	0.0253	0.0262	0.0279	0.0028	0.0395	0.0411	0.1135	0.0036	0.0492	0.1133	0.0247	0.0247	0.0048	0.0027	0.0193	0.0162	0.1092	0.0327	0.1049	0.0426	0.0033
6	rs3886091	166696139	0.96	0.255413023536062	0.98	0.546929419532092	0.0262270264245801	0.374167170520064	0.0098	0.0078	0.0781	0.0201	0.0486	0.027	0.0273	0.0285	0.0028	0.04	0.0399	0.1114	0.0037	0.0493	0.1122	0.0265	0.0262	0.0047	0.0027	0.0195	0.0164	0.1083	0.0327	0.103	0.0424	0.0035
6	rs7746728	166698866	1.01	0.120031835070186	0.98	0.546929419532092	0.193316757748459	0.557891569266549	0.0094	0.0072	0.0818	0.0222	0.0467	0.0318	0.0298	0.03	0.0027	0.0402	0.0384	0.1039	0.0035	0.0499	0.1095	0.0318	0.0304	0.0045	0.0026	0.0195	0.016	0.106	0.032	0.0972	0.0425	0.0033
6	rs34348291	166699493	1.01	0.120031835070186	0.98	0.546929419532092	0.203361212947096	0.545531196764305	0.0094	0.0072	0.0819	0.0224	0.0467	0.032	0.0298	0.0301	0.0027	0.0402	0.0384	0.1037	0.0035	0.0499	0.1095	0.0319	0.0306	0.0045	0.0026	0.0194	0.0159	0.106	0.032	0.0969	0.0425	0.0033
6	rs58377461	166700511	1.01	0.120031835070186	0.98	0.546929419532092	0.207396338124456	0.526703438630569	0.0094	0.0071	0.0819	0.0226	0.0467	0.0321	0.0299	0.0301	0.0026	0.0401	0.0384	0.1036	0.0034	0.05	0.1094	0.0321	0.0308	0.0045	0.0026	0.0193	0.0159	0.106	0.0319	0.0968	0.0425	0.0033
6	rs61137892	166700775	1.01	0.120031835070186	0.98	0.546929419532092	0.206482541209758	0.51755918120838	0.0094	0.0071	0.0819	0.0226	0.0467	0.0321	0.0299	0.0301	0.0026	0.0401	0.0384	0.1036	0.0036	0.05	0.1093	0.0321	0.0308	0.0045	0.0026	0.0193	0.0159	0.1061	0.0319	0.0967	0.0424	0.0033
6	rs9355570	166702821	1.01	0.120031835070186	0.98	0.546929419532092	0.225024608825048	0.527258924046138	0.0093	0.0071	0.082	0.0228	0.0466	0.0322	0.0299	0.0301	0.0026	0.04	0.0385	0.1034	0.0036	0.05	0.1096	0.0323	0.0309	0.0045	0.0025	0.0193	0.0158	0.1061	0.032	0.0964	0.0423	0.0032
6	rs7759603	166704632	1.01	0.120031835070186	0.98	0.546929419532092	0.242415454088565	0.537282563494739	0.0093	0.007	0.0819	0.023	0.0464	0.0324	0.03	0.0302	0.0026	0.0399	0.0385	0.1031	0.0035	0.05	0.1096	0.0324	0.0311	0.0045	0.0025	0.0193	0.0158	0.1061	0.032	0.0965	0.0424	0.0032
6	rs6915183	166706169	1.02	0.101174939294895	0.98	0.546929419532092	0.257192995071145	0.570460997327925	0.0093	0.007	0.0819	0.0234	0.0463	0.0325	0.0301	0.0302	0.0025	0.0398	0.0385	0.103	0.0034	0.0501	0.1097	0.0326	0.0312	0.0044	0.0024	0.0192	0.0158	0.1059	0.032	0.0965	0.0424	0.0031
6	rs77893337	166710593	1.03	0.0846525390220556	0.98	0.546929419532092	0.368968963346071	0.645794813318356	0.0092	0.0068	0.082	0.0238	0.0464	0.0327	0.0303	0.0302	0.0023	0.0392	0.0387	0.1022	0.0031	0.0512	0.1101	0.0327	0.0314	0.004	0.0022	0.0192	0.0155	0.1057	0.0321	0.0964	0.0428	0.0028
6	rs6921353	166710791	1.03	0.0846525390220556	0.98	0.546929419532092	0.370489248739692	0.635749945461327	0.0092	0.0068	0.082	0.0238	0.0464	0.0327	0.0302	0.0302	0.0023	0.0391	0.0387	0.1022	0.0031	0.0513	0.1101	0.0327	0.0315	0.004	0.0022	0.0192	0.0155	0.1057	0.0321	0.0964	0.0428	0.0028
6	rs7453424	166712525	1.03	0.0846525390220556	0.98	0.546929419532092	0.383042567849499	0.638075926711057	0.0092	0.0067	0.082	0.0238	0.0464	0.0327	0.0303	0.0302	0.0023	0.0391	0.0389	0.1021	0.0031	0.0513	0.1101	0.0327	0.0315	0.0039	0.0022	0.0192	0.0156	0.1057	0.032	0.0964	0.0429	0.0028
6	rs78981420	166714061	1.03	0.0846525390220556	0.98	0.546929419532092	0.39417978379421	0.649443252896901	0.0092	0.0067	0.0819	0.0239	0.0464	0.0328	0.0304	0.0302	0.0022	0.0391	0.0391	0.102	0.003	0.0514	0.1101	0.0328	0.0316	0.0039	0.0021	0.0192	0.0156	0.1056	0.0319	0.0964	0.0429	0.0028
6	rs74650519	166716148	1.03	0.0846525390220556	0.98	0.546929419532092	0.415149840643645	0.669226197296602	0.0092	0.0067	0.0819	0.0239	0.0463	0.0328	0.0305	0.0302	0.0022	0.0392	0.0393	0.1017	0.0029	0.0515	0.1102	0.0328	0.0316	0.0038	0.0021	0.0192	0.0156	0.1056	0.0318	0.0964	0.043	0.0027
6	rs9295335	166718042	1.03	0.0846525390220556	0.98	0.546929419532092	0.437371086585837	0.68500178247028	0.0092	0.0067	0.0819	0.024	0.0463	0.0328	0.0306	0.0302	0.0022	0.0391	0.0395	0.1015	0.0029	0.0516	0.1102	0.0329	0.0317	0.0037	0.0021	0.0192	0.0156	0.1055	0.0317	0.0965	0.0431	0.0027
6	rs12200597	166718862	1.03	0.0846525390220556	0.99	0.493036143459036	0.441456787161723	0.686924111971775	0.0092	0.0067	0.0819	0.024	0.0463	0.0328	0.0306	0.0302	0.0022	0.0392	0.0395	0.1016	0.0028	0.0516	0.1101	0.0329	0.0317	0.0037	0.0021	0.0192	0.0155	0.1055	0.0317	0.0964	0.043	0.0027
6	rs13204594	166721211	1.03	0.0846525390220556	0.99	0.493036143459036	0.45611504648699	0.695515445159716	0.0093	0.0067	0.082	0.0241	0.0462	0.0328	0.0308	0.0301	0.0022	0.0392	0.0395	0.1017	0.0028	0.0516	0.11	0.0329	0.0317	0.0037	0.002	0.0191	0.0155	0.1055	0.0317	0.0965	0.0429	0.0027
6	rs1575145	166726566	1.04	0.0702833737600549	0.99	0.493036143459036	0.546161419693245	0.776009326743441	0.0091	0.0066	0.0819	0.0243	0.0461	0.0331	0.0312	0.03	0.002	0.0389	0.04	0.1016	0.0028	0.0519	0.1098	0.0333	0.0319	0.0035	0.0019	0.0189	0.0152	0.1054	0.0319	0.0964	0.0431	0.0025
6	rs9347123	166734653	1.04	0.0702833737600549	0.99	0.493036143459036	0.657656747381102	0.872961139119163	0.009	0.0066	0.0817	0.0247	0.046	0.0337	0.0318	0.03	0.0018	0.0389	0.0403	0.1012	0.0028	0.0518	0.1097	0.0336	0.0322	0.0034	0.0018	0.0188	0.0149	0.1051	0.032	0.0963	0.0432	0.0021
6	rs9356477	166738902	1.04	0.0702833737600549	0.99	0.493036143459036	0.678803938349082	0.887783484896926	0.0089	0.0066	0.0818	0.0247	0.046	0.0337	0.032	0.03	0.0018	0.039	0.0403	0.101	0.0027	0.0517	0.1097	0.0337	0.0323	0.0033	0.0017	0.0188	0.0148	0.1053	0.032	0.0963	0.043	0.0021
6	rs11551053	166739646	1.04	0.0702833737600549	0.99	0.493036143459036	0.678295203440074	0.889190338424695	0.0089	0.0066	0.0818	0.0247	0.046	0.0337	0.032	0.03	0.0018	0.0389	0.0403	0.1011	0.0027	0.0517	0.1097	0.0337	0.0323	0.0033	0.0017	0.0189	0.0148	0.1054	0.032	0.0963	0.043	0.0021
6	rs11752886	166746299	1.04	0.0702833737600549	0.99	0.493036143459036	0.669383999825619	0.920726576300086	0.0089	0.0065	0.0819	0.0247	0.046	0.0337	0.032	0.03	0.0017	0.0389	0.0404	0.101	0.0027	0.0518	0.1097	0.0337	0.0323	0.0031	0.0017	0.0189	0.0148	0.1054	0.0319	0.0962	0.0432	0.0021
6	rs7758459	166746764	1.05	0.0578850268271129	0.99	0.493036143459036	0.662106389140757	0.936339835020505	0.0089	0.0065	0.0818	0.0247	0.0459	0.0338	0.032	0.03	0.0017	0.0389	0.0404	0.1009	0.0027	0.0517	0.1096	0.0337	0.0324	0.0031	0.0017	0.0188	0.0148	0.1054	0.0319	0.0962	0.0436	0.0021
6	rs11755305	166755275	1.05	0.0578850268271129	0.99	0.493036143459036	0.693264657324033	0.988594079956425	0.0089	0.0065	0.0818	0.0248	0.0457	0.0339	0.0321	0.0299	0.0017	0.0389	0.0405	0.1007	0.0027	0.0518	0.1092	0.0339	0.0326	0.0031	0.0017	0.0187	0.0148	0.1054	0.0318	0.0961	0.0437	0.0021
6	rs9356480	166769136	1.08	0.0307113420574436	0.99	0.493036143459036	0.837133459416116	1.31556330652693	0.0082	0.0063	0.0813	0.0257	0.0452	0.0344	0.0331	0.0297	0.0018	0.039	0.0411	0.1004	0.0024	0.0527	0.1074	0.0346	0.0335	0.003	0.0014	0.018	0.0148	0.1053	0.0318	0.0949	0.0447	0.0021
6	rs735297	166769536	1.08	0.0307113420574436	0.99	0.493036143459036	0.839206299536718	1.34133548815177	0.0082	0.0063	0.0813	0.0258	0.0452	0.0344	0.0331	0.0297	0.0018	0.0389	0.0411	0.1004	0.0024	0.0527	0.1073	0.0346	0.0335	0.003	0.0014	0.018	0.0148	0.1053	0.0318	0.095	0.0447	0.0021
6	rs12205572	166779464	1.09	0.0244129772860817	1	0.442785362986439	0.872100240485097	1.36719108488753	0.0081	0.0062	0.0814	0.0259	0.0453	0.0343	0.0331	0.0298	0.0018	0.0388	0.0411	0.1002	0.0023	0.053	0.1066	0.0346	0.0338	0.003	0.0013	0.018	0.0148	0.1056	0.0318	0.0948	0.0449	0.0021
6	rs11557064	166780349	1.09	0.0244129772860817	1	0.442785362986439	0.864492773005928	1.3759972742628	0.0081	0.0062	0.0815	0.0259	0.0453	0.0343	0.0331	0.0298	0.0018	0.0387	0.0411	0.1003	0.0023	0.053	0.1066	0.0346	0.0338	0.003	0.0013	0.018	0.0148	0.1057	0.0317	0.0948	0.0449	0.0021
6	rs6456079	166782143	1.09	0.0244129772860817	1	0.442785362986439	0.866836747325842	1.366514075133	0.0081	0.0062	0.0815	0.0259	0.0453	0.0343	0.0331	0.0298	0.0018	0.0387	0.0411	0.1002	0.0023	0.053	0.1065	0.0346	0.0338	0.003	0.0013	0.018	0.0148	0.1057	0.0317	0.0948	0.0449	0.0021
6	rs9348124	166801922	1.09	0.0244129772860817	0.99	0.493036143459036	0.899193914903614	1.40400158519531	0.0081	0.0062	0.0815	0.0261	0.0452	0.0344	0.0331	0.0297	0.0018	0.0387	0.0412	0.1003	0.0023	0.0531	0.1063	0.0347	0.0339	0.003	0.0013	0.018	0.0147	0.1057	0.0315	0.0947	0.0452	0.0021
6	rs12209854	166804574	NA	NA	NA	NA	0.90009755971622	1.41591011691733	0.0081	0.0062	0.0815	0.0261	0.0453	0.0344	0.0331	0.0297	0.0018	0.0388	0.0412	0.1003	0.0023	0.0531	0.1063	0.0347	0.0339	0.003	0.0013	0.018	0.0147	0.1056	0.0315	0.0947	0.0452	0.0021
6	rs113490525	166813230	NA	NA	NA	NA	0.905280310313532	1.47124061751437	0.0082	0.0062	0.0816	0.0261	0.0453	0.0344	0.0331	0.0296	0.0018	0.0388	0.0412	0.1002	0.0023	0.053	0.1062	0.0347	0.0339	0.003	0.0013	0.018	0.0147	0.1056	0.0315	0.0947	0.0453	0.0021
6	rs9459662	166815382	NA	NA	NA	NA	0.946349224988036	1.64772880148492	0.0083	0.0062	0.082	0.0262	0.0452	0.0346	0.0332	0.0298	0.0019	0.0391	0.0411	0.0998	0.0024	0.0529	0.1055	0.0347	0.0341	0.003	0.0013	0.018	0.0147	0.1051	0.0314	0.0944	0.0455	0.002
6	rs9355577	166817773	NA	NA	NA	NA	0.919825037587835	1.74631836834124	0.0083	0.0063	0.0822	0.0266	0.0452	0.0347	0.0332	0.0296	0.002	0.0394	0.0413	0.0992	0.0024	0.0525	0.1046	0.0347	0.0343	0.0031	0.0013	0.0182	0.0149	0.1053	0.0313	0.0939	0.0458	0.002
6	rs78302444	166826662	NA	NA	NA	NA	0.9449233485805	1.73559555266611	0.0084	0.0064	0.0827	0.0269	0.0449	0.0347	0.0332	0.0297	0.0021	0.0398	0.0414	0.0991	0.0025	0.0523	0.1033	0.0347	0.0343	0.0031	0.0014	0.0181	0.0151	0.1054	0.0313	0.0932	0.0459	0.002
6	rs76652536	166829050	NA	NA	NA	NA	0.937389450404384	1.75546676147816	0.0084	0.0064	0.0828	0.027	0.0448	0.0348	0.0332	0.0297	0.0021	0.0399	0.0414	0.0991	0.0025	0.0523	0.103	0.0349	0.0343	0.0031	0.0014	0.0181	0.0152	0.1054	0.0313	0.093	0.046	0.002
6	rs10946164	166831694	NA	NA	NA	NA	0.948279769141549	1.80838079460105	0.0085	0.0064	0.083	0.0272	0.0449	0.0347	0.0332	0.0298	0.0021	0.0401	0.0414	0.0991	0.0025	0.0521	0.1024	0.0349	0.0343	0.0032	0.0014	0.018	0.0153	0.1054	0.0313	0.0925	0.0461	0.002
6	rs9459665	166833617	NA	NA	NA	NA	1.02283431260496	1.70085782977261	0.0084	0.0065	0.0831	0.0271	0.0447	0.0344	0.0325	0.0303	0.0022	0.0403	0.0417	0.0993	0.0026	0.0519	0.102	0.0345	0.0339	0.0032	0.0014	0.018	0.0157	0.1056	0.0313	0.0921	0.0466	0.0021
6	rs57106460	166843809	1.22	0.000475747413718642	0.99	0.493036143459036	0.251445827350409	1.08185169090874	0.008	0.0074	0.0838	0.0267	0.0433	0.032	0.029	0.0314	0.0028	0.0414	0.0426	0.1026	0.0034	0.0504	0.1012	0.0317	0.0311	0.0033	0.0017	0.018	0.0188	0.1078	0.0321	0.0908	0.0477	0.0026
6	rs9348131	166850798	NA	NA	NA	NA	0.101986785567335	0.851986371388821	0.0081	0.0081	0.0839	0.0262	0.042	0.03	0.0264	0.0323	0.0033	0.0423	0.0432	0.1047	0.0044	0.0491	0.1006	0.0296	0.0288	0.0042	0.0024	0.0181	0.0211	0.1092	0.0327	0.0891	0.0483	0.0033
6	rs113312701	166851254	NA	NA	NA	NA	0.0839118771520803	0.741081669762757	0.0081	0.0081	0.0842	0.0258	0.042	0.0294	0.026	0.0323	0.0035	0.0424	0.0435	0.105	0.0044	0.0491	0.1005	0.0291	0.028	0.0042	0.0025	0.0182	0.0214	0.1098	0.0326	0.0896	0.0483	0.0033
6	rs2049956	166851540	NA	NA	NA	NA	0.0310190926158407	0.649881384989411	0.008	0.0082	0.0843	0.0256	0.0419	0.0291	0.0257	0.0324	0.0037	0.0427	0.0434	0.1057	0.0044	0.0491	0.1005	0.0288	0.0275	0.0043	0.0026	0.0182	0.0214	0.11	0.0327	0.0903	0.0482	0.0032
6	rs76661834	166852268	NA	NA	NA	NA	0.0172132023132812	0.610440390441199	0.0079	0.0082	0.0839	0.0252	0.0418	0.0285	0.0254	0.0326	0.0037	0.0428	0.0434	0.1067	0.0043	0.0492	0.1008	0.0284	0.0271	0.0043	0.0026	0.0183	0.0217	0.1107	0.0329	0.0905	0.048	0.0032
6	rs9459674	166853139	NA	NA	NA	NA	0.0113041570893282	0.578404606687392	0.0079	0.0082	0.0838	0.0252	0.0417	0.0284	0.0254	0.0325	0.0037	0.0429	0.0435	0.1069	0.0043	0.0492	0.1008	0.0284	0.0271	0.0043	0.0026	0.0183	0.0217	0.1108	0.0329	0.0905	0.048	0.0032
6	rs78801468	166858149	NA	NA	NA	NA	0.00746871336189775	0.523512244756968	0.0078	0.0081	0.0838	0.025	0.0419	0.028	0.0253	0.0328	0.0037	0.0429	0.0435	0.1075	0.0043	0.0491	0.1009	0.0281	0.0267	0.0043	0.0026	0.0183	0.0218	0.111	0.033	0.0907	0.048	0.0032
6	rs2281061	166859991	NA	NA	NA	NA	0.00522154111648037	0.461685665671575	0.0078	0.0081	0.0839	0.0249	0.042	0.0279	0.0253	0.0329	0.0037	0.0428	0.0434	0.1077	0.0044	0.0489	0.1009	0.0278	0.0265	0.0044	0.0027	0.0183	0.0218	0.1111	0.033	0.0909	0.048	0.0033
6	rs2281053	166860996	NA	NA	NA	NA	0.00434266011938841	0.43478016005149	0.0078	0.0081	0.084	0.0248	0.0421	0.0277	0.0252	0.033	0.0037	0.0428	0.0434	0.1079	0.0044	0.0489	0.1009	0.0277	0.0264	0.0044	0.0027	0.0183	0.0219	0.1112	0.033	0.091	0.0479	0.0033
6	rs7746519	166862136	1.11	0.0149838864052024	1	0.442785362986439	0.00402913632299726	0.428582044452639	0.0077	0.0081	0.0842	0.0248	0.0421	0.0276	0.0252	0.0331	0.0036	0.0428	0.0434	0.1081	0.0044	0.0487	0.101	0.0276	0.0264	0.0044	0.0027	0.0183	0.0219	0.1112	0.0329	0.0912	0.0479	0.0033
6	rs4710049	166865497	1.11	0.0149838864052024	0.99	0.493036143459036	0.00323066122477997	0.4020907599526	0.0077	0.0081	0.0842	0.0247	0.0422	0.0275	0.0252	0.0331	0.0035	0.0428	0.0434	0.1084	0.0044	0.0485	0.1013	0.0273	0.0263	0.0044	0.0027	0.0183	0.0219	0.1115	0.0329	0.0914	0.0478	0.0032
6	rs117972478	166870038	1.11	0.0149838864052024	0.98	0.546929419532092	0.00331309250098029	0.387546900138447	0.0076	0.008	0.0845	0.0246	0.0422	0.0273	0.0252	0.0331	0.0035	0.0429	0.0434	0.1085	0.0043	0.0485	0.1013	0.0275	0.0262	0.0043	0.0027	0.0182	0.0218	0.1117	0.0329	0.0912	0.0479	0.0032
6	rs742113	166870957	1.11	0.0149838864052024	1	0.442785362986439	0.00332186564119092	0.382944786542925	0.0076	0.008	0.0846	0.0246	0.0422	0.0273	0.0251	0.0331	0.0035	0.0429	0.0434	0.1085	0.0043	0.0485	0.1013	0.0275	0.0261	0.0043	0.0026	0.0182	0.0218	0.1118	0.0331	0.0912	0.0479	0.0032
6	rs12213436	166871121	1.11	0.0149838864052024	1	0.442785362986439	0.00320924179901698	0.380267312347481	0.0076	0.008	0.0846	0.0245	0.0422	0.0273	0.0251	0.0331	0.0035	0.0429	0.0434	0.1085	0.0043	0.0485	0.1013	0.0276	0.026	0.0044	0.0026	0.0182	0.0218	0.1118	0.0331	0.0912	0.0479	0.0032
6	rs9355582	166874080	1.1	0.0192206709224904	1.01	0.39608418712213	0.00297495290754822	0.365195160757507	0.0076	0.008	0.0849	0.0244	0.0423	0.027	0.0252	0.0331	0.0034	0.043	0.0435	0.1087	0.0042	0.0487	0.1014	0.0277	0.0258	0.0044	0.0026	0.0181	0.0218	0.112	0.033	0.0912	0.048	0.0031
6	rs79690080	166875372	1.09	0.0244129772860817	1.01	0.39608418712213	0.0031456595613697	0.351168625105529	0.0071	0.0076	0.0855	0.0238	0.0423	0.0264	0.0252	0.0333	0.0029	0.0431	0.0435	0.1098	0.0039	0.0487	0.1017	0.0274	0.0252	0.0041	0.0022	0.0177	0.0218	0.1132	0.0332	0.092	0.0482	0.0027
6	rs6914209	166876009	1.09	0.0244129772860817	1	0.442785362986439	0.00297495290754822	0.329571962606509	0.0069	0.0074	0.086	0.0235	0.0423	0.0262	0.0251	0.0335	0.0027	0.043	0.0433	0.1104	0.0038	0.0488	0.1019	0.0273	0.025	0.0039	0.002	0.0177	0.0218	0.1134	0.0332	0.0928	0.0482	0.0026
6	rs16898963	166882664	1.08	0.0307113420574436	1	0.442785362986439	0.00452182504927341	0.322745919414455	0.0064	0.007	0.0863	0.0232	0.0423	0.0254	0.025	0.0341	0.0025	0.0424	0.0431	0.111	0.0036	0.0486	0.1029	0.0273	0.0244	0.0036	0.0017	0.0175	0.0219	0.115	0.0335	0.0937	0.0481	0.0023
6	rs10946168	166882805	1.08	0.0307113420574436	1	0.442785362986439	0.00465494739088733	0.322381424346669	0.0064	0.007	0.0862	0.0232	0.0423	0.0254	0.025	0.0341	0.0025	0.0423	0.0432	0.111	0.0036	0.0486	0.1029	0.0274	0.0244	0.0036	0.0017	0.0175	0.0219	0.1149	0.0336	0.0938	0.0482	0.0023
6	rs9348138	166882847	1.08	0.0307113420574436	1	0.442785362986439	0.00422192458568187	0.317291270484632	0.0065	0.007	0.0863	0.0232	0.0423	0.0254	0.025	0.0341	0.0025	0.0423	0.0431	0.1109	0.0036	0.0486	0.103	0.0273	0.0246	0.0036	0.0017	0.0175	0.0219	0.115	0.0335	0.0938	0.0481	0.0023
6	rs9366015	166884534	1.07	0.0382760853635132	1	0.442785362986439	0.00465208340424218	0.305508201234763	0.0064	0.0069	0.0869	0.0231	0.0423	0.025	0.0249	0.0343	0.0023	0.0419	0.0432	0.1111	0.0036	0.0479	0.1036	0.0275	0.0241	0.0034	0.0016	0.0174	0.0217	0.1158	0.0333	0.0943	0.0484	0.0021
6	rs909635	166886340	1.06	0.0472756964826134	1	0.442785362986439	0.00394040281986223	0.264549066928429	0.0063	0.0067	0.0882	0.0228	0.0425	0.0245	0.0247	0.0343	0.0023	0.0416	0.0431	0.1125	0.0035	0.047	0.1037	0.0268	0.0236	0.0032	0.0014	0.0168	0.0214	0.1171	0.0333	0.0957	0.0483	0.0017
6	rs9348139	166888550	1.06	0.0472756964826134	1.01	0.39608418712213	0.00325651421663628	0.257371845568379	0.0063	0.0065	0.0886	0.0224	0.0426	0.0243	0.0246	0.0344	0.0021	0.0416	0.0432	0.1133	0.0034	0.0466	0.1036	0.0267	0.0234	0.0031	0.0013	0.0167	0.0213	0.1178	0.0332	0.0962	0.0483	0.0015
6	rs6909920	166892798	1.05	0.0578850268271129	1.01	0.39608418712213	0.00278107541596003	0.254540955178961	0.0064	0.0063	0.0887	0.0221	0.0427	0.0239	0.0247	0.0344	0.002	0.0415	0.0431	0.114	0.0034	0.046	0.1039	0.0266	0.0231	0.0029	0.0013	0.0167	0.0215	0.1184	0.0332	0.097	0.0483	0.0013
6	rs73033757	166896697	1.05	0.0578850268271129	1.01	0.39608418712213	0.00353800884025983	0.253750074403435	0.0063	0.0063	0.089	0.022	0.0426	0.0238	0.0249	0.0343	0.0018	0.0413	0.043	0.1144	0.0033	0.0458	0.1044	0.0269	0.0224	0.0028	0.0013	0.0166	0.0214	0.1187	0.0332	0.0975	0.0482	0.0013
6	rs75789747	166897383	1.05	0.0578850268271129	1.01	0.39608418712213	0.00356579131577781	0.254427924721976	0.0063	0.0063	0.089	0.0219	0.0426	0.0238	0.0249	0.0343	0.0018	0.0413	0.043	0.1144	0.0033	0.0457	0.1044	0.0269	0.0224	0.0028	0.0013	0.0166	0.0214	0.1187	0.0332	0.0975	0.0482	0.0013
6	rs35257815	166904212	1.05	0.0578850268271129	1.01	0.39608418712213	0.00423254852346923	0.251494699700036	0.0062	0.0062	0.0896	0.0216	0.0427	0.0233	0.0248	0.0343	0.0016	0.0412	0.0428	0.1147	0.0032	0.0454	0.1047	0.027	0.022	0.0026	0.0012	0.0166	0.0215	0.1191	0.0333	0.0982	0.0481	0.0013
6	rs3817784	166905078	1.04	0.0702833737600549	1.01	0.39608418712213	0.00496042590014995	0.24902115352477	0.0062	0.0062	0.0897	0.0216	0.0427	0.0233	0.0248	0.0342	0.0016	0.0412	0.0428	0.1148	0.0032	0.0454	0.1047	0.027	0.022	0.0026	0.0012	0.0166	0.0215	0.1192	0.0333	0.0983	0.0481	0.0013
6	rs3817781	166905262	1.04	0.0702833737600549	1.01	0.39608418712213	0.00482343592619836	0.248572250592162	0.0062	0.0062	0.0897	0.0216	0.0427	0.0232	0.0248	0.0342	0.0016	0.0412	0.0428	0.1148	0.0032	0.0454	0.1047	0.027	0.022	0.0026	0.0012	0.0166	0.0215	0.1191	0.0333	0.0985	0.0481	0.0013
6	rs9356489	166908130	1.04	0.0702833737600549	1.01	0.39608418712213	0.00587135044592476	0.258620551062643	0.0061	0.0062	0.0897	0.0216	0.0427	0.0231	0.0247	0.0344	0.0015	0.0411	0.0426	0.115	0.0031	0.0451	0.1048	0.0273	0.022	0.0024	0.0012	0.0164	0.0215	0.1198	0.0332	0.0987	0.048	0.0012
6	rs4710059	166910553	1.04	0.0702833737600549	1.02	0.35283343175317	0.00778369725993074	0.257598741761976	0.0061	0.0061	0.0896	0.0216	0.0427	0.0231	0.0247	0.0345	0.0014	0.0412	0.0426	0.115	0.0032	0.0449	0.1047	0.0273	0.0219	0.0023	0.0011	0.0162	0.0216	0.1202	0.0331	0.099	0.048	0.0012
6	rs6923965	166912157	1.04	0.0702833737600549	1.02	0.35283343175317	0.00710772835812092	0.243874340919409	0.0061	0.0061	0.0896	0.0215	0.0427	0.0231	0.0247	0.0344	0.0014	0.0412	0.0426	0.1154	0.0032	0.0449	0.1048	0.027	0.0217	0.0023	0.0011	0.0162	0.0216	0.1203	0.0331	0.0995	0.048	0.0012
6	rs55675210	166912887	1.04	0.0702833737600549	1.02	0.35283343175317	0.00669927323373023	0.245884239650522	0.0061	0.0061	0.0897	0.0213	0.0427	0.023	0.0246	0.0344	0.0014	0.0412	0.0426	0.1155	0.0032	0.0448	0.1049	0.027	0.0216	0.0023	0.0011	0.0162	0.0215	0.1203	0.0331	0.0996	0.048	0.0012
6	rs10946174	166915130	1.04	0.0702833737600549	1.02	0.35283343175317	0.00713163405068721	0.25059433311893	0.0061	0.0061	0.0898	0.0211	0.0427	0.0229	0.0247	0.0344	0.0014	0.0412	0.0424	0.1157	0.0032	0.0447	0.105	0.0268	0.0214	0.0022	0.0012	0.0163	0.0219	0.1201	0.0333	0.0996	0.0483	0.0013
6	rs10946175	166915225	1.04	0.0702833737600549	1.02	0.35283343175317	0.00684881449311002	0.256238307610943	0.0061	0.0061	0.0898	0.0211	0.0427	0.0229	0.0247	0.0344	0.0014	0.0412	0.0424	0.1157	0.0032	0.0446	0.105	0.0268	0.0214	0.0022	0.0012	0.0163	0.0219	0.1201	0.0333	0.0996	0.0483	0.0013
6	rs2294323	166915537	1.03	0.0846525390220556	1.03	0.312927433563081	0.0070482337725801	0.255898553140509	0.0062	0.0062	0.0899	0.021	0.0427	0.0228	0.0247	0.0345	0.0013	0.0414	0.0423	0.1157	0.0031	0.0445	0.1049	0.0267	0.0213	0.0022	0.0012	0.0163	0.0219	0.1202	0.0334	0.0996	0.0482	0.0013
6	rs77311400	166916112	1.03	0.0846525390220556	1.05	0.24269399207398	0.00687592528300854	0.263862866923018	0.0062	0.0062	0.09	0.021	0.0426	0.0228	0.0247	0.0345	0.0013	0.0413	0.0423	0.1158	0.0031	0.0445	0.105	0.0267	0.0213	0.0021	0.0012	0.0163	0.0219	0.1203	0.0333	0.0997	0.0482	0.0013
6	rs2071941	166917844	1.03	0.0846525390220556	1.05	0.24269399207398	0.00660474642423749	0.258961436124977	0.0062	0.0061	0.0901	0.0208	0.0425	0.0226	0.0247	0.0345	0.0013	0.0411	0.0423	0.1161	0.0032	0.0442	0.1049	0.0266	0.0212	0.0021	0.0012	0.0164	0.0221	0.1205	0.0333	0.0999	0.0482	0.0013
6	rs11751521	166919145	1.02	0.101174939294895	1.05	0.24269399207398	0.00672592679543481	0.264777923715796	0.0064	0.0059	0.0911	0.0196	0.0427	0.0219	0.0247	0.0343	0.0013	0.0406	0.0421	0.1168	0.0031	0.0436	0.1042	0.0257	0.0203	0.0022	0.0012	0.0169	0.0231	0.1214	0.0328	0.1018	0.048	0.0014
6	rs929109	166919778	1.01	0.120031835070186	1.05	0.24269399207398	0.00787799472002091	0.250144533136699	0.0065	0.0058	0.0919	0.0191	0.043	0.0215	0.0249	0.0339	0.0013	0.0404	0.042	0.1172	0.0031	0.0435	0.1039	0.0255	0.0199	0.0022	0.0012	0.0171	0.0233	0.1219	0.0326	0.1024	0.0477	0.0015
6	rs2235270	166920113	1	0.141401729381863	1.05	0.24269399207398	0.00679484005762855	0.25975738187356	0.0064	0.0057	0.0918	0.0191	0.0428	0.0216	0.0249	0.0336	0.0014	0.0402	0.0417	0.1175	0.0032	0.0435	0.1046	0.0255	0.0199	0.0022	0.0012	0.0171	0.0234	0.1216	0.0324	0.1029	0.0475	0.0015
6	rs78599761	166920485	1	0.141401729381863	1.05	0.24269399207398	0.00729664856682862	0.279784311626839	0.0064	0.0057	0.092	0.019	0.0428	0.0215	0.0248	0.0335	0.0014	0.0402	0.0416	0.1175	0.0032	0.0435	0.1044	0.0255	0.0199	0.0022	0.0012	0.0172	0.0234	0.1216	0.0324	0.1032	0.0473	0.0015
6	rs3799658	166936266	NA	NA	NA	NA	0.0112476351317296	0.295633643836388	0.0064	0.0052	0.0949	0.0181	0.0423	0.0216	0.0234	0.0319	0.0021	0.0406	0.0418	0.117	0.0033	0.043	0.1022	0.0247	0.0196	0.0024	0.0013	0.0184	0.0243	0.1222	0.0335	0.1056	0.0461	0.0016
6	rs2157485	166936936	NA	NA	NA	NA	0.0114750038085867	0.280949170924561	0.0064	0.0052	0.0949	0.0181	0.0423	0.0216	0.0235	0.0319	0.0021	0.0406	0.0418	0.1171	0.0033	0.043	0.1022	0.0247	0.0196	0.0024	0.0013	0.0184	0.0243	0.1222	0.0335	0.1056	0.0461	0.0016
6	rs1041919	166938488	NA	NA	NA	NA	0.0143645047789803	0.240314210332583	0.0064	0.0052	0.0951	0.018	0.0423	0.0213	0.0235	0.0318	0.0021	0.0406	0.0419	0.117	0.0034	0.043	0.1022	0.0246	0.0195	0.0024	0.0013	0.0185	0.0243	0.1224	0.0335	0.1057	0.0461	0.0016
6	rs11969346	166940783	NA	NA	NA	NA	0.0135817959295665	0.244655343842672	0.0064	0.0052	0.0951	0.018	0.0424	0.0213	0.0235	0.0319	0.0021	0.0406	0.0419	0.1171	0.0034	0.043	0.1022	0.0246	0.0195	0.0023	0.0013	0.0185	0.0243	0.1225	0.0335	0.1055	0.046	0.0016
6	rs3752548	166944563	NA	NA	NA	NA	0.0158612868250497	0.270864990982029	0.0065	0.0053	0.0951	0.0178	0.0425	0.0213	0.0233	0.0318	0.0022	0.0399	0.0418	0.1171	0.0035	0.0429	0.1022	0.0247	0.0194	0.0023	0.0014	0.0185	0.0247	0.123	0.0335	0.1055	0.046	0.0017
6	rs77151964	166945320	NA	NA	NA	NA	0.0157377770927732	0.282582462987247	0.0065	0.0053	0.0952	0.0178	0.0425	0.0213	0.0233	0.0318	0.0022	0.04	0.0418	0.117	0.0036	0.0429	0.1021	0.0247	0.0194	0.0024	0.0014	0.0186	0.0247	0.1229	0.0334	0.1054	0.0461	0.0017
6	rs75547101	166949708	NA	NA	NA	NA	0.0160075048934514	0.28749965602549	0.0065	0.0053	0.0952	0.0177	0.0425	0.0213	0.0233	0.0316	0.0023	0.04	0.0418	0.117	0.0036	0.0428	0.102	0.0247	0.0194	0.0024	0.0014	0.0186	0.0247	0.1229	0.0334	0.1055	0.046	0.0018
6	rs3778412	166950379	NA	NA	NA	NA	0.0160515631997129	0.287264917912144	0.0065	0.0053	0.0953	0.0177	0.0425	0.0213	0.0233	0.0316	0.0023	0.04	0.0418	0.1169	0.0036	0.0428	0.102	0.0247	0.0194	0.0024	0.0015	0.0186	0.0247	0.1229	0.0334	0.1055	0.046	0.0018
6	rs1003857	166952264	NA	NA	NA	NA	0.0163103510739943	0.266955133940926	0.0065	0.0053	0.0953	0.0177	0.0426	0.0213	0.0233	0.0316	0.0023	0.04	0.0417	0.1169	0.0037	0.0428	0.1019	0.0246	0.0193	0.0024	0.0015	0.0186	0.0247	0.1229	0.0334	0.1056	0.0459	0.0018
6	rs13207398	166960382	NA	NA	NA	NA	0.0210585483252398	0.248684452246424	0.0065	0.0054	0.0952	0.0179	0.0429	0.0213	0.0238	0.0314	0.0025	0.0401	0.0412	0.1167	0.0038	0.0424	0.1007	0.0246	0.0193	0.0026	0.0018	0.0188	0.0251	0.1225	0.0337	0.1062	0.0455	0.002
6	rs73036821	166966915	NA	NA	NA	NA	0.0269258640466842	0.268562937978987	0.0064	0.0054	0.0946	0.0183	0.0429	0.022	0.0244	0.031	0.003	0.0402	0.0405	0.1167	0.0038	0.0428	0.0991	0.0245	0.0196	0.003	0.0023	0.019	0.0255	0.1217	0.0342	0.1059	0.0447	0.0024
6	rs9348148	166969085	NA	NA	NA	NA	0.0294531703696276	0.255332611016849	0.0064	0.0054	0.0946	0.0184	0.0429	0.022	0.0244	0.031	0.003	0.0403	0.0405	0.1167	0.0038	0.0428	0.099	0.0245	0.0196	0.003	0.0023	0.019	0.0255	0.1217	0.0342	0.1059	0.0446	0.0024
6	rs3778404	166970767	NA	NA	NA	NA	0.0318055575658731	0.251156942551563	0.0064	0.0054	0.0945	0.0183	0.0429	0.022	0.0244	0.0309	0.003	0.0403	0.0404	0.1166	0.0038	0.0428	0.0989	0.0246	0.0197	0.003	0.0023	0.019	0.0255	0.1218	0.0342	0.1061	0.0446	0.0024
6	rs78152048	166974853	NA	NA	NA	NA	0.0312678327960948	0.262834610220234	0.0065	0.0054	0.0944	0.0184	0.043	0.022	0.0245	0.0309	0.003	0.0402	0.0404	0.1166	0.0038	0.0428	0.0987	0.0246	0.0199	0.0031	0.0023	0.019	0.0256	0.1217	0.0343	0.1059	0.0446	0.0025
6	rs3799618	166976435	NA	NA	NA	NA	0.0343373643858685	0.248347895469178	0.0065	0.0054	0.0943	0.0184	0.043	0.0221	0.0246	0.0309	0.0031	0.0402	0.0404	0.1166	0.0038	0.0428	0.0986	0.0246	0.02	0.0031	0.0024	0.019	0.0256	0.1216	0.0343	0.1059	0.0446	0.0025
6	rs3823202	166977609	NA	NA	NA	NA	0.0333829150169174	0.243316969283838	0.0065	0.0054	0.0943	0.0184	0.0429	0.0221	0.0246	0.0309	0.0031	0.0401	0.0403	0.1166	0.0038	0.0429	0.0985	0.0246	0.0199	0.0032	0.0024	0.019	0.0255	0.1216	0.0343	0.106	0.0446	0.0025
6	rs117092488	166979333	NA	NA	NA	NA	0.0313510565397491	0.252396086480084	0.0065	0.0054	0.0942	0.0184	0.0429	0.0221	0.0247	0.0309	0.0031	0.0401	0.0403	0.1166	0.0038	0.043	0.0983	0.0247	0.02	0.0032	0.0024	0.019	0.0255	0.1216	0.0344	0.106	0.0446	0.0025
6	rs3778396	166980061	NA	NA	NA	NA	0.031149211036965	0.254654001453538	0.0065	0.0054	0.0941	0.0184	0.0429	0.0221	0.0247	0.0309	0.0031	0.0401	0.0403	0.1166	0.0038	0.043	0.0983	0.0247	0.02	0.0032	0.0024	0.019	0.0255	0.1216	0.0344	0.106	0.0446	0.0025
6	rs117562036	166980513	NA	NA	NA	NA	0.0295786318667623	0.253411363149183	0.0065	0.0054	0.0941	0.0184	0.0429	0.0221	0.0247	0.0309	0.0031	0.04	0.0403	0.1166	0.0038	0.043	0.0982	0.0247	0.02	0.0032	0.0024	0.019	0.0254	0.1216	0.0344	0.106	0.0446	0.0025
6	Affx-37177281	166985024	NA	NA	NA	NA	0.0193545863245637	0.29385954252709	0.0065	0.0054	0.0938	0.0185	0.0428	0.0221	0.0248	0.0305	0.0031	0.0401	0.0404	0.1171	0.0038	0.0432	0.0976	0.025	0.0203	0.0033	0.0025	0.0192	0.025	0.121	0.0346	0.106	0.0445	0.0025
6	rs11755586	166986767	NA	NA	NA	NA	0.0189779708355221	0.273751096270403	0.0065	0.0054	0.0937	0.0185	0.0427	0.0221	0.0248	0.0304	0.0031	0.0402	0.0404	0.1173	0.0038	0.0432	0.0974	0.0251	0.0204	0.0034	0.0025	0.0193	0.0249	0.1208	0.0346	0.1061	0.0445	0.0026
6	rs6928849	167001024	NA	NA	NA	NA	0.0177848669308485	0.264549066928429	0.0065	0.0055	0.0926	0.0188	0.0418	0.0221	0.0251	0.0298	0.0032	0.0407	0.0403	0.1175	0.0036	0.044	0.0966	0.0254	0.0208	0.0035	0.0025	0.0194	0.0248	0.1206	0.0346	0.1065	0.0448	0.0026
6	rs111527197	167001517	NA	NA	NA	NA	0.0179997816328139	0.261465553772957	0.0065	0.0055	0.0926	0.0188	0.0418	0.0221	0.0251	0.0298	0.0033	0.0407	0.0403	0.1175	0.0036	0.044	0.0966	0.0254	0.0208	0.0035	0.0025	0.0194	0.0248	0.1206	0.0346	0.1065	0.0448	0.0026
6	rs3778387	167003310	NA	NA	NA	NA	0.0185004638191738	0.265693967193314	0.0065	0.0055	0.0926	0.0188	0.0417	0.0221	0.0252	0.0298	0.0033	0.0407	0.0402	0.1175	0.0036	0.044	0.0966	0.0254	0.0208	0.0035	0.0025	0.0195	0.0247	0.1205	0.0346	0.1066	0.0447	0.0026
6	rs3778384	167003720	NA	NA	NA	NA	0.0192788320122241	0.280949170924561	0.0065	0.0055	0.0927	0.0187	0.0416	0.022	0.0252	0.0298	0.0033	0.0407	0.0402	0.1175	0.0036	0.0441	0.0966	0.0254	0.0209	0.0035	0.0025	0.0195	0.0247	0.1206	0.0345	0.1066	0.0446	0.0026
6	rs113866698	167006078	NA	NA	NA	NA	0.0246568234220473	0.452046641999105	0.0065	0.0055	0.0926	0.0186	0.0418	0.0221	0.0253	0.0298	0.0033	0.0406	0.0402	0.1174	0.0036	0.0441	0.0965	0.0254	0.0209	0.0035	0.0025	0.0194	0.0247	0.1204	0.0345	0.1066	0.0446	0.0026
6	rs55724578	167006605	NA	NA	NA	NA	0.0258305742490381	0.461551425041483	0.0065	0.0055	0.0925	0.0186	0.0418	0.0221	0.0253	0.0298	0.0033	0.0406	0.0402	0.1174	0.0036	0.0441	0.0965	0.0254	0.0209	0.0035	0.0025	0.0194	0.0247	0.1204	0.0345	0.1066	0.0446	0.0026
6	rs118162777	167009313	NA	NA	NA	NA	0.0335698075803392	0.520741250724845	0.0065	0.0055	0.0924	0.0186	0.0418	0.0221	0.0255	0.0298	0.0033	0.0406	0.0401	0.1174	0.0036	0.044	0.0964	0.0255	0.0209	0.0035	0.0026	0.0194	0.0246	0.1203	0.0345	0.1065	0.0446	0.0026
6	rs3799589	167012601	NA	NA	NA	NA	0.0459139883556555	0.520741250724845	0.0065	0.0055	0.0923	0.0186	0.0418	0.0221	0.0259	0.0297	0.0033	0.0406	0.0401	0.1172	0.0038	0.0441	0.0961	0.0256	0.021	0.0035	0.0026	0.0195	0.0245	0.1199	0.0345	0.1063	0.0447	0.0026
6	rs3799586	167016799	NA	NA	NA	NA	0.055206681212623	0.626176298704695	0.0066	0.0055	0.0922	0.0187	0.0419	0.0222	0.0259	0.0297	0.0033	0.0406	0.0401	0.1172	0.0038	0.0441	0.0961	0.0256	0.0211	0.0035	0.0026	0.0195	0.0245	0.1196	0.0345	0.1064	0.0447	0.0026
6	rs56216627	167023415	NA	NA	NA	NA	0.046100121573833	0.410132833733277	0.0069	0.0057	0.0906	0.0193	0.0418	0.0227	0.0269	0.0294	0.0033	0.0411	0.0395	0.117	0.0038	0.0442	0.096	0.0259	0.0219	0.0039	0.0027	0.0199	0.0239	0.1188	0.0351	0.1049	0.0443	0.0027
6	rs77489354	167029938	0.91	0.473491286898298	1.06	0.212122118160079	0.0613297317636985	0.639239658562391	0.008	0.0064	0.0848	0.021	0.0417	0.0246	0.0292	0.0286	0.0038	0.0426	0.0384	0.1169	0.0039	0.0448	0.0944	0.0267	0.0241	0.0049	0.003	0.0214	0.0234	0.1164	0.0365	0.0999	0.0438	0.0031
6	rs72503823	167032656	0.91	0.473491286898298	1.06	0.212122118160079	0.0477506812455978	0.672904582803007	0.008	0.0064	0.0846	0.0211	0.0416	0.0246	0.0293	0.0285	0.0038	0.0427	0.0384	0.1169	0.004	0.0448	0.0943	0.0267	0.0242	0.0049	0.003	0.0214	0.0234	0.1163	0.0366	0.0998	0.0438	0.0031
6	rs73041752	167037259	0.91	0.473491286898298	1.06	0.212122118160079	0.0534886615135293	0.67997993029578	0.008	0.0064	0.0846	0.0211	0.0416	0.0246	0.0293	0.0285	0.0038	0.0427	0.0384	0.1169	0.004	0.0448	0.0943	0.0267	0.0242	0.005	0.003	0.0213	0.0234	0.1163	0.0366	0.0997	0.0438	0.0031
6	rs117998310	167037964	0.91	0.473491286898298	1.06	0.212122118160079	0.053677760899534	0.674524528023974	0.008	0.0064	0.0846	0.0212	0.0416	0.0246	0.0293	0.0285	0.0038	0.0427	0.0383	0.1169	0.004	0.0448	0.0943	0.0267	0.0242	0.005	0.003	0.0213	0.0234	0.1163	0.0366	0.0997	0.0439	0.0031
6	rs9348156	167044079	0.91	0.473491286898298	1.06	0.212122118160079	0.0370197101339946	0.612312179052066	0.0081	0.0064	0.0844	0.0215	0.0416	0.0247	0.0294	0.0284	0.0039	0.0427	0.0381	0.1168	0.004	0.0449	0.0943	0.0268	0.0241	0.0051	0.0029	0.0211	0.0234	0.1162	0.0368	0.0998	0.0438	0.0031
6	rs16899278	167056073	0.91	0.473491286898298	1.06	0.212122118160079	0.0406079284438485	0.677767076489315	0.0082	0.0065	0.0844	0.0214	0.0415	0.0251	0.0297	0.0285	0.0039	0.0424	0.0379	0.1166	0.0041	0.0448	0.0942	0.0269	0.0241	0.0052	0.0029	0.0212	0.0233	0.1164	0.0366	0.0998	0.0437	0.0032
6	rs10484525	167064415	0.91	0.473491286898298	1.06	0.212122118160079	0.0347065232728946	0.641568600571146	0.0082	0.0065	0.0844	0.0214	0.0415	0.0251	0.0298	0.0285	0.0039	0.0424	0.0379	0.1166	0.0041	0.0448	0.0942	0.0269	0.0242	0.0052	0.0029	0.0213	0.0232	0.1164	0.0367	0.0997	0.0437	0.0032
6	rs61157638	167067455	0.91	0.473491286898298	1.06	0.212122118160079	0.0354271849400061	0.669520298658109	0.0082	0.0065	0.0844	0.0214	0.0415	0.0251	0.0298	0.0285	0.0039	0.0423	0.0379	0.1165	0.0041	0.0448	0.0942	0.027	0.0242	0.0052	0.0029	0.0213	0.0232	0.1164	0.0366	0.0997	0.0437	0.0032
6	rs79097780	167067628	0.91	0.473491286898298	1.07	0.184406357471863	0.0361844821279896	0.679389675743886	0.0082	0.0065	0.0844	0.0214	0.0415	0.0251	0.0298	0.0285	0.0039	0.0423	0.0379	0.1165	0.0041	0.0449	0.0942	0.027	0.0242	0.0052	0.0029	0.0213	0.0232	0.1163	0.0366	0.0997	0.0437	0.0032
6	rs73041754	167068988	0.91	0.473491286898298	1.07	0.184406357471863	0.0417438707445868	0.739727982529079	0.0082	0.0065	0.0844	0.0214	0.0415	0.0251	0.0298	0.0285	0.0039	0.0423	0.0379	0.1165	0.0041	0.0449	0.0942	0.027	0.0243	0.0052	0.0029	0.0213	0.0232	0.1163	0.0365	0.0997	0.0437	0.0032
6	rs9366040	167080779	0.9	0.528487958927512	1.07	0.184406357471863	0.0712349426540963	0.685445288754673	0.0087	0.0066	0.0832	0.0219	0.0415	0.0255	0.0306	0.0287	0.0039	0.0428	0.0376	0.1173	0.0038	0.0451	0.093	0.0277	0.025	0.005	0.0027	0.0216	0.0237	0.1142	0.037	0.0979	0.0441	0.0032
6	rs55714310	167083643	0.9	0.528487958927512	1.07	0.184406357471863	0.0659732587714168	0.67157983398684	0.0088	0.0066	0.083	0.022	0.0414	0.0256	0.0307	0.0288	0.0039	0.0428	0.0375	0.1174	0.0037	0.0451	0.0928	0.0278	0.0251	0.005	0.0027	0.0217	0.0238	0.114	0.0371	0.0977	0.0442	0.0033
6	rs12196837	167084188	0.9	0.528487958927512	1.07	0.184406357471863	0.060394175559787	0.659390942408062	0.0088	0.0066	0.083	0.022	0.0414	0.0257	0.0308	0.0288	0.0039	0.0428	0.0375	0.1174	0.0037	0.0451	0.0927	0.0279	0.0251	0.0049	0.0027	0.0217	0.0238	0.1139	0.0371	0.0977	0.0442	0.0033
6	rs1040446	167085008	0.9	0.528487958927512	1.09	0.136985182682918	0.0616122543489839	0.655729654332116	0.0089	0.0066	0.083	0.022	0.0414	0.0256	0.0308	0.029	0.004	0.0428	0.0374	0.1173	0.0037	0.0452	0.0927	0.0279	0.0252	0.005	0.0027	0.0217	0.0237	0.1137	0.0373	0.0975	0.0443	0.0034
6	rs9366043	167086128	0.9	0.528487958927512	1.09	0.136985182682918	0.060692519286861	0.655290615295562	0.0089	0.0066	0.083	0.022	0.0413	0.0257	0.0309	0.029	0.0039	0.0428	0.0374	0.117	0.0037	0.0452	0.0928	0.028	0.0253	0.005	0.0026	0.0216	0.0238	0.1136	0.0374	0.0973	0.0444	0.0033
6	rs9459712	167089922	0.9	0.528487958927512	1.09	0.136985182682918	0.0945742443132721	0.699968652902288	0.0089	0.0066	0.0829	0.0221	0.0412	0.0258	0.0311	0.029	0.0039	0.0429	0.0372	0.1167	0.0036	0.0451	0.0928	0.028	0.0253	0.005	0.0026	0.0217	0.0239	0.1136	0.0375	0.097	0.0446	0.0033
6	rs718084	167094651	0.9	0.528487958927512	1.1	0.116987187387052	0.103479871226361	0.706809259997357	0.009	0.0066	0.0827	0.0222	0.0413	0.0259	0.0312	0.0289	0.0039	0.043	0.0371	0.1165	0.0036	0.0451	0.0928	0.0281	0.0254	0.0049	0.0026	0.0217	0.024	0.1137	0.0375	0.0968	0.0449	0.0032
6	rs718085	167094730	0.9	0.528487958927512	1.1	0.116987187387052	0.105891636888681	0.709192085819961	0.009	0.0066	0.0827	0.0222	0.0413	0.0259	0.0312	0.0289	0.0039	0.043	0.0371	0.1165	0.0035	0.0452	0.0928	0.0281	0.0254	0.0049	0.0026	0.0217	0.024	0.1137	0.0375	0.0968	0.0449	0.0032
6	rs76711557	167096301	0.9	0.528487958927512	1.1	0.116987187387052	0.143967680461326	0.78650924393491	0.009	0.0066	0.0826	0.0222	0.0413	0.0259	0.0312	0.0289	0.0039	0.0431	0.0371	0.1164	0.0035	0.0451	0.0929	0.0281	0.0254	0.0049	0.0025	0.0217	0.024	0.1136	0.0375	0.0967	0.0449	0.0032
6	rs10946180	167099695	0.9	0.528487958927512	1.1	0.116987187387052	0.215682384039708	0.71829297141141	0.0093	0.0066	0.0818	0.0223	0.0414	0.0262	0.0313	0.0291	0.0039	0.0438	0.037	0.1156	0.0034	0.0451	0.0932	0.0284	0.0256	0.0048	0.0024	0.0216	0.0244	0.1132	0.0376	0.0956	0.0451	0.0032
6	rs6926551	167106094	0.9	0.528487958927512	1.14	0.0581452072437857	0.20875134385273	0.708298316187511	0.0095	0.0066	0.0816	0.0224	0.0414	0.0263	0.0313	0.0291	0.0039	0.044	0.037	0.1154	0.0034	0.0451	0.0933	0.0285	0.0257	0.0048	0.0023	0.0216	0.0245	0.113	0.0376	0.0952	0.0452	0.0032
6	rs12213805	167107649	0.9	0.528487958927512	1.14	0.0581452072437857	0.225066254031405	0.720833874072208	0.0095	0.0066	0.0815	0.0224	0.0415	0.0263	0.0313	0.0292	0.0038	0.0441	0.0371	0.1153	0.0033	0.0452	0.0934	0.0285	0.0257	0.0048	0.0023	0.0216	0.0245	0.113	0.0376	0.0951	0.0452	0.0032
6	rs12662678	167108650	0.9	0.528487958927512	1.14	0.0581452072437857	0.218416730696424	0.707702609675619	0.0095	0.0066	0.0814	0.0224	0.0415	0.0264	0.0313	0.0292	0.0038	0.0442	0.0371	0.1152	0.0033	0.0452	0.0935	0.0286	0.0257	0.0048	0.0023	0.0216	0.0245	0.113	0.0377	0.095	0.0453	0.0032
6	rs742268	167110985	0.9	0.528487958927512	1.14	0.0581452072437857	0.254466500407628	0.698929000074762	0.0095	0.0066	0.0813	0.0224	0.0416	0.0264	0.0313	0.0292	0.0038	0.0444	0.0371	0.1151	0.0033	0.0452	0.0935	0.0286	0.0257	0.0048	0.0023	0.0215	0.0246	0.1129	0.0378	0.0949	0.0454	0.0031
6	rs111411049	167114048	0.9	0.528487958927512	1.15	0.047929882429645	0.341005121195685	0.665993033929119	0.0095	0.0067	0.0809	0.0224	0.0412	0.0264	0.0314	0.0296	0.0036	0.0449	0.0368	0.1145	0.0032	0.0455	0.0935	0.0286	0.0261	0.0049	0.002	0.0216	0.0252	0.1132	0.0378	0.094	0.0457	0.003
6	rs117037637	167116686	NA	NA	NA	NA	0.465570738901296	0.758275015898523	0.0096	0.007	0.0804	0.0224	0.0409	0.0264	0.0314	0.0304	0.0034	0.0454	0.0364	0.1138	0.003	0.0458	0.0933	0.0286	0.0267	0.005	0.0018	0.0217	0.0257	0.1133	0.0379	0.0928	0.0459	0.0029
6	rs77872566	167123494	NA	NA	NA	NA	0.406559666679474	0.752987212576221	0.0096	0.007	0.0804	0.0224	0.0409	0.0264	0.0314	0.0305	0.0034	0.0456	0.0363	0.1137	0.003	0.0458	0.0933	0.0286	0.0267	0.005	0.0017	0.0217	0.0258	0.1134	0.038	0.0926	0.046	0.0029
6	rs4710084	167124084	NA	NA	NA	NA	0.40139214599677	0.750874350372736	0.0096	0.007	0.0804	0.0224	0.0409	0.0264	0.0314	0.0306	0.0034	0.0456	0.0363	0.1137	0.003	0.0458	0.0933	0.0286	0.0267	0.005	0.0017	0.0217	0.0258	0.1134	0.038	0.0926	0.046	0.0029
6	rs12660333	167132136	NA	NA	NA	NA	0.457563592815506	0.74213491276711	0.0099	0.0071	0.0799	0.0222	0.0412	0.0263	0.0316	0.0307	0.0033	0.0458	0.0365	0.1133	0.003	0.0458	0.0932	0.0286	0.0266	0.0051	0.0017	0.0217	0.0258	0.1133	0.0381	0.0924	0.0459	0.0029
6	rs9295365	167132189	NA	NA	NA	NA	0.462286885874003	0.74514598301782	0.0099	0.0071	0.0799	0.0222	0.0412	0.0263	0.0316	0.0307	0.0033	0.0458	0.0365	0.1133	0.0031	0.0458	0.0932	0.0286	0.0266	0.0051	0.0017	0.0217	0.0258	0.1133	0.0381	0.0924	0.0459	0.0029
6	rs9457196	167133412	NA	NA	NA	NA	0.50490511142219	0.756914526442302	0.01	0.0071	0.0799	0.0222	0.0412	0.0263	0.0317	0.0308	0.0033	0.0459	0.0365	0.1131	0.0031	0.0459	0.0933	0.0286	0.0267	0.0051	0.0017	0.0217	0.0258	0.1131	0.0382	0.0924	0.0458	0.0029
6	rs78780124	167137066	NA	NA	NA	NA	0.557395375089847	0.745447236799092	0.0101	0.0071	0.0798	0.0221	0.0414	0.0262	0.0318	0.031	0.0034	0.0462	0.0366	0.1125	0.0031	0.0461	0.0933	0.0285	0.0268	0.0053	0.0017	0.0217	0.0257	0.1127	0.0382	0.0922	0.0457	0.003
6	rs16899333	167147083	NA	NA	NA	NA	0.538492473934766	0.742736913101921	0.0102	0.0071	0.0797	0.022	0.0414	0.0262	0.0319	0.0312	0.0034	0.0466	0.0366	0.1119	0.0031	0.0465	0.0934	0.0283	0.0268	0.0054	0.0017	0.0217	0.0257	0.1122	0.0382	0.092	0.0456	0.003
6	rs6932950	167150023	NA	NA	NA	NA	0.543336966715515	0.763116602461433	0.0102	0.0072	0.0799	0.0219	0.0414	0.0261	0.0318	0.0315	0.0034	0.0467	0.0366	0.1118	0.0031	0.0464	0.0935	0.0283	0.027	0.0054	0.0017	0.0218	0.0257	0.1121	0.0382	0.0916	0.0457	0.0031
6	rs10484521	167152089	NA	NA	NA	NA	0.563786705466348	0.772516109531515	0.0103	0.0072	0.0798	0.0219	0.0414	0.0261	0.0319	0.0316	0.0034	0.0468	0.0367	0.1115	0.0031	0.0466	0.0935	0.0282	0.027	0.0054	0.0017	0.0218	0.0256	0.1121	0.0382	0.0916	0.0457	0.0031
6	rs1555061	167156565	NA	NA	NA	NA	0.678077226642878	0.765236895203094	0.0105	0.0074	0.0793	0.0215	0.0416	0.0258	0.0319	0.0319	0.0035	0.0474	0.0368	0.1107	0.0034	0.0473	0.0938	0.0281	0.027	0.0055	0.0015	0.0218	0.0255	0.1115	0.0386	0.091	0.046	0.0032
6	rs11752971	167157562	NA	NA	NA	NA	0.711865901086542	0.76493391825314	0.0104	0.0073	0.0797	0.0214	0.0416	0.0249	0.0316	0.0325	0.0033	0.0479	0.0369	0.1119	0.0035	0.0481	0.0935	0.0277	0.0269	0.0054	0.0015	0.0219	0.0253	0.1107	0.0385	0.0908	0.046	0.0031
6	rs117676946	167158929	NA	NA	NA	NA	0.678004574704663	0.744995366120845	0.0098	0.0073	0.0802	0.0212	0.0414	0.0237	0.0309	0.0331	0.0031	0.0483	0.0371	0.1131	0.004	0.0491	0.0934	0.0266	0.0265	0.0053	0.0017	0.0218	0.0248	0.1104	0.0385	0.0916	0.0462	0.0031
6	rs7763415	167159163	NA	NA	NA	NA	0.598378609958516	0.719040088930286	0.0097	0.0073	0.0804	0.0212	0.0415	0.0234	0.0309	0.033	0.003	0.0484	0.0372	0.1133	0.004	0.0493	0.0937	0.0262	0.0265	0.0053	0.0017	0.0218	0.0247	0.1103	0.0385	0.092	0.0461	0.003
6	rs6914826	167160504	NA	NA	NA	NA	0.477708377737803	0.634297213320199	0.0088	0.0072	0.0831	0.0209	0.0417	0.022	0.0297	0.0334	0.0026	0.0478	0.0368	0.1156	0.0042	0.0496	0.0942	0.0246	0.0261	0.0051	0.0019	0.0212	0.0241	0.1113	0.0379	0.093	0.0467	0.0029
6	rs11758967	167161726	NA	NA	NA	NA	0.34528978153194	0.498981810524823	0.0087	0.0076	0.0849	0.0205	0.042	0.0211	0.0284	0.0333	0.0026	0.0479	0.0366	0.1168	0.0048	0.0495	0.0947	0.0235	0.0252	0.0051	0.0021	0.0206	0.0235	0.1113	0.0376	0.0942	0.047	0.0031
6	rs11966361	167161943	NA	NA	NA	NA	0.341526157079247	0.486965872930003	0.0087	0.0077	0.0851	0.0205	0.0421	0.021	0.0283	0.0332	0.0027	0.0478	0.0364	0.1169	0.0048	0.0495	0.0948	0.0235	0.0251	0.0051	0.0022	0.0207	0.0236	0.1114	0.0376	0.0942	0.047	0.0031
6	rs13210321	167164217	0.89	0.587533376708783	1.15	0.047929882429645	0.320099584607855	0.447247306307564	0.0086	0.0077	0.0856	0.0203	0.0421	0.0206	0.0278	0.0331	0.0027	0.0475	0.0364	0.1165	0.0049	0.0496	0.0954	0.023	0.0249	0.0051	0.0021	0.0205	0.0236	0.1123	0.0375	0.0949	0.047	0.0031
6	rs74507270	167167262	0.89	0.587533376708783	1.15	0.047929882429645	0.305759430319584	0.446049593859818	0.0086	0.0078	0.086	0.0203	0.0422	0.0205	0.0277	0.0331	0.0027	0.0473	0.0365	0.1166	0.0049	0.0498	0.0953	0.0229	0.0249	0.0051	0.0021	0.0204	0.0237	0.1123	0.0374	0.0951	0.0468	0.0032
6	rs35294603	167168742	0.89	0.587533376708783	1.16	0.0391967480014609	0.295473518226456	0.423063602767457	0.0086	0.0078	0.0862	0.0203	0.0422	0.0205	0.0275	0.0331	0.0027	0.0473	0.0366	0.1166	0.005	0.0499	0.0954	0.0228	0.0248	0.0051	0.0021	0.0203	0.0237	0.1124	0.0374	0.095	0.0469	0.0032
6	rs471953	167168829	0.89	0.587533376708783	1.16	0.0391967480014609	0.280701103459731	0.413778954366289	0.0085	0.0078	0.0863	0.0203	0.0421	0.0205	0.0275	0.0331	0.0027	0.0473	0.0367	0.1165	0.005	0.0499	0.0953	0.0226	0.0248	0.0051	0.0022	0.0203	0.0237	0.1125	0.0373	0.0951	0.047	0.0032
6	rs2274552	167169098	0.89	0.587533376708783	1.17	0.0317925650317571	0.275975760409226	0.414430970850871	0.0086	0.0077	0.0865	0.0202	0.0422	0.0204	0.0273	0.033	0.0027	0.0471	0.0367	0.1164	0.005	0.0498	0.0955	0.0226	0.0248	0.0051	0.0022	0.0203	0.0238	0.1126	0.0374	0.0952	0.047	0.0032
6	rs9355592	167171618	0.89	0.587533376708783	1.18	0.0255692379504257	0.240855951770159	0.379248704352578	0.0081	0.0076	0.0882	0.0197	0.0423	0.0199	0.0266	0.033	0.0026	0.0464	0.0367	0.1169	0.0052	0.0496	0.0966	0.0218	0.0241	0.0051	0.0022	0.0197	0.0237	0.1131	0.0378	0.0962	0.0474	0.003
6	rs491700	167171838	0.89	0.587533376708783	1.18	0.0255692379504257	0.250340245056891	0.386394937848779	0.0081	0.0077	0.0881	0.0197	0.0422	0.0199	0.0266	0.033	0.0026	0.0464	0.0367	0.1168	0.0052	0.0496	0.0966	0.0216	0.0241	0.0051	0.0022	0.0197	0.0237	0.113	0.0379	0.0964	0.0476	0.0031
6	rs388033	167177037	0.89	0.587533376708783	1.18	0.0255692379504257	0.22361122805437	0.383327710641924	0.0079	0.0074	0.0886	0.0196	0.0421	0.0199	0.0264	0.0331	0.0025	0.0461	0.0367	0.1168	0.0052	0.049	0.0965	0.0222	0.0242	0.0049	0.0022	0.0194	0.0237	0.1133	0.0379	0.0971	0.0479	0.0029
6	rs522720	167177328	0.89	0.587533376708783	1.18	0.0255692379504257	0.209951073191156	0.37835804982913	0.0079	0.0074	0.0887	0.0196	0.042	0.0199	0.0264	0.033	0.0025	0.046	0.0368	0.1167	0.0051	0.0486	0.0968	0.0222	0.0242	0.0049	0.0021	0.0193	0.0237	0.1133	0.0379	0.0973	0.048	0.0029
6	rs635808	167177422	0.89	0.587533376708783	1.18	0.0255692379504257	0.196658487626228	0.373153176008252	0.0079	0.0073	0.0887	0.0196	0.042	0.0199	0.0264	0.033	0.0025	0.0459	0.0368	0.1169	0.0051	0.0485	0.0969	0.0222	0.0242	0.0049	0.0022	0.0193	0.0237	0.1134	0.0379	0.0973	0.048	0.003
6	rs74999245	167178106	0.89	0.587533376708783	1.18	0.0255692379504257	0.184639630276399	0.357536288561415	0.0078	0.0073	0.0891	0.0196	0.0421	0.0199	0.0262	0.0329	0.0025	0.0458	0.0368	0.1168	0.0053	0.0484	0.0972	0.0221	0.024	0.0049	0.0022	0.0192	0.0236	0.1134	0.0378	0.0976	0.0479	0.003
6	rs409161	167180528	0.89	0.587533376708783	1.18	0.0255692379504257	0.141821165986405	0.241758495810501	0.0071	0.0068	0.0923	0.0193	0.043	0.0194	0.025	0.0319	0.0022	0.0454	0.0366	0.1158	0.0058	0.0478	0.1004	0.021	0.0233	0.0047	0.0022	0.0187	0.0237	0.1135	0.0365	0.1013	0.0474	0.0027
6	rs9457203	167180901	0.89	0.587533376708783	1.18	0.0255692379504257	0.10461519096689	0.228532937720587	0.0067	0.0067	0.0936	0.0191	0.0434	0.019	0.0244	0.0315	0.0021	0.0442	0.0364	0.1173	0.0058	0.0472	0.1021	0.0205	0.0229	0.0043	0.0021	0.0186	0.0236	0.1135	0.0368	0.1026	0.0471	0.0026
6	rs481830	167182277	0.9	0.528487958927512	1.18	0.0255692379504257	0.136585778434989	0.150532852689932	0.0059	0.0055	0.0982	0.0187	0.0442	0.0175	0.0225	0.0312	0.0013	0.043	0.0354	0.1214	0.0055	0.0461	0.1047	0.018	0.0218	0.0039	0.0018	0.0183	0.0225	0.1156	0.035	0.108	0.0461	0.002
6	rs34195114	167184962	0.91	0.473491286898298	1.17	0.0317925650317571	0.169242000697189	0.155293550685093	0.0058	0.0053	0.0987	0.0188	0.0442	0.0173	0.022	0.0312	0.0012	0.0428	0.0352	0.1217	0.0055	0.0461	0.1049	0.0177	0.0216	0.0038	0.0015	0.0185	0.0225	0.116	0.0347	0.1092	0.0458	0.0018
6	rs6456123	167185674	0.91	0.473491286898298	1.17	0.0317925650317571	0.189478248651219	0.157693680167223	0.0057	0.0053	0.0989	0.0189	0.0441	0.0173	0.0219	0.0312	0.0012	0.0427	0.0352	0.1219	0.0054	0.046	0.1051	0.0176	0.0215	0.0038	0.0015	0.0185	0.0225	0.1161	0.0346	0.1095	0.0458	0.0018
6	rs62438720	167186112	0.91	0.473491286898298	1.17	0.0317925650317571	0.189856335291616	0.161075760449301	0.0057	0.0053	0.099	0.0189	0.044	0.0173	0.0219	0.0312	0.0011	0.0427	0.0352	0.1219	0.0054	0.046	0.1052	0.0176	0.0215	0.0038	0.0014	0.0185	0.0226	0.1162	0.0346	0.1097	0.0458	0.0018
6	rs655298	167187686	0.91	0.473491286898298	1.17	0.0317925650317571	0.201243128399195	0.164580858810211	0.0056	0.0052	0.0992	0.0188	0.0441	0.0172	0.0218	0.0312	0.0011	0.0429	0.0352	0.1217	0.0053	0.046	0.1056	0.0174	0.0213	0.0038	0.0014	0.0185	0.0225	0.1164	0.0344	0.1104	0.0457	0.0017
6	rs2072638	167188350	0.91	0.473491286898298	1.17	0.0317925650317571	0.236210731500399	0.194480879875135	0.0056	0.0051	0.0993	0.0188	0.0442	0.0172	0.0218	0.0311	0.0011	0.043	0.0353	0.1216	0.0053	0.0459	0.1058	0.0173	0.0213	0.0038	0.0014	0.0185	0.0225	0.1164	0.0342	0.1108	0.0456	0.0016
6	rs2072639	167188353	0.91	0.473491286898298	1.17	0.0317925650317571	0.255314036132419	0.196659018326756	0.0056	0.0051	0.0992	0.0189	0.0442	0.0172	0.0217	0.0312	0.0011	0.043	0.0352	0.1216	0.0053	0.0459	0.1058	0.0172	0.0215	0.0037	0.0014	0.0185	0.0226	0.1165	0.0342	0.1108	0.0455	0.0016
6	rs55691444	167188754	0.91	0.473491286898298	1.17	0.0317925650317571	0.229631326222951	0.180777988392903	0.0056	0.005	0.0989	0.019	0.0442	0.0173	0.0218	0.0311	0.0011	0.043	0.0351	0.1218	0.0052	0.0459	0.1061	0.0171	0.0215	0.0038	0.0013	0.0186	0.0225	0.1169	0.034	0.1112	0.0451	0.0015
6	rs61152097	167189623	0.92	0.422441555019286	1.17	0.0317925650317571	0.242545662895784	0.187995967475814	0.0054	0.0048	0.0988	0.019	0.0439	0.0175	0.0219	0.0307	0.0011	0.0429	0.0349	0.1216	0.0051	0.0453	0.1069	0.017	0.0217	0.0038	0.0013	0.0188	0.0223	0.1177	0.0341	0.1122	0.0445	0.0015
6	rs533810	167189689	0.92	0.422441555019286	1.17	0.0317925650317571	0.252376577399428	0.198949632167087	0.0054	0.0048	0.0987	0.019	0.0439	0.0175	0.0219	0.0307	0.0011	0.0429	0.0349	0.1216	0.0051	0.0453	0.1069	0.017	0.0217	0.0039	0.0013	0.0188	0.0223	0.1177	0.0341	0.1122	0.0444	0.0015
6	rs2072644	167190580	0.92	0.422441555019286	1.17	0.0317925650317571	0.237968312949126	0.187893636225069	0.0054	0.0048	0.0988	0.019	0.0439	0.0175	0.0219	0.0306	0.0011	0.0428	0.0349	0.1215	0.005	0.0452	0.1072	0.017	0.0216	0.0039	0.0013	0.0187	0.0222	0.1178	0.0341	0.1125	0.0443	0.0016
6	rs504329	167190641	0.92	0.422441555019286	1.17	0.0317925650317571	0.240121447911111	0.192620440772348	0.0054	0.0048	0.0988	0.019	0.0439	0.0175	0.0219	0.0306	0.0011	0.0428	0.0349	0.1215	0.005	0.0452	0.1072	0.017	0.0216	0.0039	0.0013	0.0187	0.0222	0.1178	0.0341	0.1125	0.0443	0.0016
6	rs7768138	167195096	0.92	0.422441555019286	1.17	0.0317925650317571	0.286941773833271	0.145264366835946	0.0054	0.0047	0.0989	0.019	0.0439	0.0176	0.0219	0.0304	0.0011	0.0426	0.0349	0.1213	0.006	0.0448	0.1075	0.0169	0.0215	0.0038	0.0013	0.0187	0.0221	0.1178	0.034	0.1128	0.0441	0.0016
6	rs73035556	167198987	0.92	0.422441555019286	1.17	0.0317925650317571	0.275277657781996	0.143306215564723	0.0054	0.0047	0.0988	0.019	0.044	0.0176	0.0219	0.0304	0.0011	0.0426	0.0349	0.1212	0.006	0.0447	0.1076	0.0169	0.0215	0.0038	0.0013	0.0186	0.0221	0.1179	0.034	0.113	0.0441	0.0016
6	rs9457218	167209334	0.92	0.422441555019286	1.17	0.0317925650317571	0.263964867368834	0.141913448067169	0.0054	0.0047	0.0988	0.019	0.044	0.0177	0.0219	0.0303	0.0011	0.0426	0.0349	0.1212	0.0059	0.0447	0.1077	0.0169	0.0215	0.0038	0.0013	0.0186	0.022	0.1179	0.034	0.1131	0.0441	0.0016
6	rs77260258	167212209	0.92	0.422441555019286	1.17	0.0317925650317571	0.192858392656059	0.115559999216445	0.0054	0.0047	0.098	0.0189	0.0441	0.0178	0.0219	0.0304	0.0011	0.0425	0.0347	0.1211	0.006	0.0444	0.1087	0.017	0.0215	0.0038	0.0012	0.0186	0.022	0.1181	0.0336	0.1139	0.0438	0.0015
6	rs845654	167214305	0.92	0.422441555019286	1.17	0.0317925650317571	0.188120710647369	0.112909624649044	0.0054	0.0047	0.0977	0.0188	0.0442	0.0177	0.0219	0.0304	0.0011	0.0425	0.0347	0.121	0.006	0.0443	0.109	0.017	0.0215	0.0038	0.0012	0.0186	0.0219	0.1181	0.0334	0.1141	0.0437	0.0015
6	rs845663	167218661	0.93	0.375229593708928	1.16	0.0391967480014609	0.183821609560171	0.0959863518267054	0.0054	0.0048	0.0978	0.0188	0.0442	0.0178	0.0218	0.0301	0.0011	0.0424	0.0345	0.1209	0.0062	0.0442	0.1093	0.0169	0.0215	0.0039	0.0012	0.0186	0.0217	0.1182	0.0332	0.1149	0.0436	0.0015
6	rs845670	167223099	0.93	0.375229593708928	1.16	0.0391967480014609	0.160526685139057	0.0753890267327221	0.0054	0.0048	0.0978	0.0187	0.0444	0.0177	0.0217	0.03	0.0011	0.0425	0.0345	0.1211	0.0062	0.044	0.1095	0.0168	0.0214	0.0039	0.0012	0.0184	0.0214	0.1182	0.0331	0.1153	0.0437	0.0015
6	rs3817643	167224546	0.93	0.375229593708928	1.16	0.0391967480014609	0.158986536549441	0.0743763684707325	0.0054	0.0048	0.0979	0.0186	0.0444	0.0177	0.0217	0.03	0.0011	0.0425	0.0345	0.1211	0.0061	0.044	0.1096	0.0167	0.0214	0.0039	0.0012	0.0183	0.0213	0.1182	0.033	0.1154	0.0437	0.0015
6	rs74440855	167230290	0.93	0.375229593708928	1.16	0.0391967480014609	0.134908112512357	0.0632101872033475	0.0054	0.0048	0.0979	0.0184	0.0448	0.0177	0.0215	0.0299	0.0012	0.0425	0.0345	0.1211	0.0061	0.044	0.1098	0.0163	0.0214	0.004	0.0013	0.0182	0.0211	0.1186	0.0328	0.1157	0.0436	0.0016
6	rs9348182	167232298	0.93	0.375229593708928	1.16	0.0391967480014609	0.134846216053993	0.0643604274852691	0.0054	0.0048	0.0979	0.0184	0.0448	0.0177	0.0214	0.0299	0.0012	0.0425	0.0345	0.1211	0.0061	0.044	0.1098	0.0163	0.0214	0.004	0.0013	0.0182	0.0211	0.1187	0.0328	0.1157	0.0436	0.0016
6	rs117168438	167235151	0.94	0.331738599837001	1.16	0.0391967480014609	0.129435995417246	0.0612017715002894	0.0054	0.0048	0.0979	0.0183	0.0448	0.0177	0.0214	0.0299	0.0012	0.0425	0.0345	0.121	0.0061	0.044	0.1098	0.0163	0.0214	0.004	0.0013	0.0182	0.0211	0.1187	0.0328	0.1158	0.0435	0.0016
6	rs56918848	167255433	0.95	0.291843936447983	1.16	0.0391967480014609	0.108771713860647	0.0538865848124966	0.0054	0.0048	0.0975	0.0179	0.0453	0.0178	0.0214	0.0302	0.0014	0.0423	0.0347	0.1192	0.0061	0.0435	0.1096	0.0163	0.0216	0.0043	0.0015	0.0182	0.0209	0.1204	0.0325	0.1168	0.0427	0.0019
6	rs78991166	167262862	0.96	0.255413023536062	1.16	0.0391967480014609	0.0890102910543009	0.0415503506278953	0.0057	0.0051	0.0976	0.0177	0.0459	0.017	0.0212	0.0304	0.0017	0.0416	0.0354	0.1171	0.0062	0.043	0.1095	0.0167	0.0213	0.0046	0.0017	0.0179	0.0208	0.1215	0.0321	0.1174	0.0427	0.0022
6	rs118051809	167264780	0.96	0.255413023536062	1.16	0.0391967480014609	0.0751403088420752	0.0353723027871356	0.0058	0.0052	0.0976	0.0176	0.0461	0.0168	0.0212	0.0304	0.0018	0.0412	0.036	0.116	0.0063	0.0427	0.1096	0.0168	0.0212	0.0048	0.0018	0.0177	0.0208	0.122	0.0319	0.1177	0.0427	0.0023
6	rs59054424	167265022	0.97	0.222305343836028	1.16	0.0391967480014609	0.073265766727941	0.0360013524982591	0.0059	0.0052	0.0976	0.0176	0.0462	0.0167	0.0212	0.0304	0.0019	0.0411	0.0362	0.1157	0.0063	0.0426	0.1096	0.0169	0.0212	0.0048	0.0018	0.0176	0.0208	0.1221	0.0318	0.1178	0.0427	0.0024
6	rs73270766	167265535	0.97	0.222305343836028	1.16	0.0391967480014609	0.0693225760837818	0.0345414593067033	0.0059	0.0053	0.0976	0.0174	0.0465	0.0167	0.0211	0.0305	0.0019	0.0412	0.0365	0.115	0.0063	0.0425	0.1094	0.017	0.0211	0.0048	0.0018	0.0175	0.0208	0.1225	0.0317	0.1179	0.0427	0.0024
6	rs79706510	167266110	0.97	0.222305343836028	1.16	0.0391967480014609	0.0626173784044914	0.0302319339430998	0.006	0.0054	0.0975	0.0173	0.0468	0.0166	0.0211	0.0307	0.002	0.0412	0.0369	0.1141	0.0064	0.0423	0.1093	0.0171	0.0209	0.0049	0.0019	0.0174	0.0207	0.1228	0.0315	0.1179	0.0427	0.0025
6	rs56248817	167266129	0.97	0.222305343836028	1.16	0.0391967480014609	0.0627509334596156	0.0304264771857121	0.006	0.0054	0.0975	0.0173	0.0468	0.0166	0.0211	0.0307	0.002	0.0412	0.037	0.1141	0.0064	0.0423	0.1092	0.0171	0.0209	0.0049	0.0019	0.0174	0.0207	0.1228	0.0315	0.1179	0.0427	0.0025
6	rs13217816	167266368	0.97	0.222305343836028	1.16	0.0391967480014609	0.0578973888457718	0.0283185502207691	0.0061	0.0055	0.0974	0.0172	0.0469	0.0166	0.0211	0.0307	0.0021	0.0412	0.0373	0.1134	0.0064	0.0422	0.1091	0.0172	0.0208	0.005	0.002	0.0172	0.0207	0.1232	0.0314	0.118	0.0427	0.0026
6	rs9366066	167267792	0.97	0.222305343836028	1.16	0.0391967480014609	0.0513042720693748	0.0226784348351235	0.0065	0.0057	0.0969	0.0172	0.0474	0.0163	0.021	0.0308	0.0024	0.0418	0.039	0.11	0.0064	0.0422	0.1088	0.0175	0.0203	0.0053	0.0023	0.017	0.0205	0.1243	0.0309	0.1181	0.0426	0.003
6	rs2345674	167268126	0.97	0.222305343836028	1.16	0.0391967480014609	0.0497835938944735	0.0232327833270784	0.0065	0.0057	0.0969	0.0172	0.0474	0.0163	0.021	0.0308	0.0024	0.0418	0.039	0.11	0.0064	0.0422	0.1087	0.0177	0.0203	0.0053	0.0023	0.017	0.0205	0.1243	0.0309	0.1181	0.0426	0.003
6	rs4709137	167271053	0.97	0.222305343836028	1.16	0.0391967480014609	0.0579879466990439	0.0247570096144036	0.0066	0.0056	0.0969	0.0173	0.0475	0.0162	0.0209	0.031	0.0024	0.0421	0.0391	0.1097	0.0064	0.0422	0.1087	0.0177	0.0202	0.0054	0.0023	0.017	0.0205	0.1242	0.0309	0.118	0.0427	0.003
6	rs9348198	167271460	0.97	0.222305343836028	1.16	0.0391967480014609	0.0615933928254551	0.0253795931378097	0.0066	0.0056	0.0969	0.0173	0.0474	0.0162	0.021	0.031	0.0024	0.0422	0.0391	0.1096	0.0064	0.0421	0.1086	0.0178	0.0202	0.0055	0.0023	0.017	0.0205	0.1242	0.0308	0.1179	0.0426	0.003
6	rs9459780	167271632	0.97	0.222305343836028	1.16	0.0391967480014609	0.0629037975275355	0.0260095022447337	0.0066	0.0056	0.0969	0.0173	0.0474	0.0162	0.021	0.0311	0.0024	0.0422	0.0391	0.1096	0.0064	0.0421	0.1085	0.0178	0.0202	0.0055	0.0023	0.017	0.0205	0.1242	0.0308	0.1179	0.0426	0.003
6	rs943687	167271711	0.97	0.222305343836028	1.16	0.0391967480014609	0.0619145575249607	0.0248455005506537	0.0066	0.0056	0.0969	0.0173	0.0474	0.0162	0.021	0.0311	0.0024	0.0422	0.0392	0.1096	0.0064	0.0421	0.1085	0.0178	0.0202	0.0055	0.0023	0.0167	0.0205	0.1243	0.0308	0.1179	0.0427	0.003
6	rs9347162	167271716	0.97	0.222305343836028	1.16	0.0391967480014609	0.0619334839113764	0.0248455005506537	0.0066	0.0056	0.0969	0.0174	0.0474	0.0162	0.021	0.0311	0.0024	0.0422	0.0392	0.1096	0.0064	0.0421	0.1085	0.0178	0.0202	0.0055	0.0023	0.0167	0.0205	0.1243	0.0308	0.1179	0.0427	0.003
6	rs2149086	167273090	0.97	0.222305343836028	1.16	0.0391967480014609	0.06452369584637	0.0229761335677571	0.0066	0.0056	0.097	0.0174	0.0474	0.0162	0.0211	0.0311	0.0024	0.0422	0.0392	0.1096	0.0064	0.0421	0.1083	0.0179	0.0202	0.0055	0.0022	0.0167	0.0205	0.1242	0.0308	0.1178	0.0427	0.003
6	rs4710126	167275895	0.98	0.192372589028169	1.16	0.0391967480014609	0.0616688618011779	0.0221305083167175	0.0067	0.0057	0.0971	0.0175	0.0473	0.0163	0.0212	0.031	0.0025	0.0423	0.0392	0.1097	0.0063	0.042	0.1078	0.0181	0.0202	0.0056	0.0023	0.0167	0.0205	0.1242	0.0306	0.1176	0.0426	0.0032
6	rs7752025	167278444	0.98	0.192372589028169	1.15	0.047929882429645	0.0672240394103963	0.0151804088139187	0.0067	0.0057	0.0972	0.0175	0.0474	0.0163	0.0211	0.0309	0.0026	0.0423	0.0391	0.1095	0.0065	0.0419	0.1075	0.018	0.0201	0.0056	0.0023	0.0165	0.0202	0.1245	0.0304	0.1184	0.0426	0.0034
6	rs9459782	167281885	0.98	0.192372589028169	1.15	0.047929882429645	0.0707381828972605	0.01361966405766	0.0067	0.0057	0.0973	0.0176	0.0474	0.0163	0.0212	0.0307	0.0026	0.0422	0.039	0.1097	0.0065	0.0419	0.1074	0.0181	0.0201	0.0059	0.0023	0.0164	0.0202	0.1245	0.0304	0.1184	0.0424	0.0034
6	rs73039487	167282084	0.98	0.192372589028169	1.15	0.047929882429645	0.0706762468880391	0.0135208170880892	0.0067	0.0057	0.0973	0.0176	0.0474	0.0163	0.0212	0.0307	0.0026	0.0422	0.039	0.1097	0.0065	0.0419	0.1074	0.0181	0.0201	0.0059	0.0023	0.0164	0.0202	0.1245	0.0304	0.1184	0.0424	0.0034
6	rs7766409	167289844	1	0.141401729381863	1.15	0.047929882429645	0.0638454440804429	0.0123314675534143	0.0066	0.0058	0.0978	0.0177	0.0474	0.0162	0.0211	0.0304	0.0027	0.0421	0.0385	0.1111	0.0064	0.0418	0.1075	0.0184	0.02	0.0063	0.0022	0.0165	0.0199	0.1247	0.0304	0.1173	0.042	0.0033
6	rs78670083	167290036	1	0.141401729381863	1.16	0.0391967480014609	0.0632678324642541	0.0132589918451705	0.0066	0.0058	0.0978	0.0177	0.0474	0.0162	0.0211	0.0304	0.0027	0.0421	0.0385	0.1111	0.0064	0.0418	0.1075	0.0184	0.02	0.0063	0.0022	0.0165	0.0199	0.1247	0.0304	0.1173	0.042	0.0033
6	rs4710131	167297116	1	0.141401729381863	1.16	0.0391967480014609	0.0642518295877387	0.0148339325755074	0.0065	0.0058	0.0977	0.0177	0.0473	0.0162	0.0211	0.0303	0.0027	0.0422	0.0384	0.1114	0.0063	0.0417	0.1074	0.0184	0.02	0.0063	0.0022	0.0165	0.0198	0.1249	0.0303	0.1171	0.042	0.0033
6	rs118180337	167310401	1	0.141401729381863	1.16	0.0391967480014609	0.0640774567178231	0.0152501814833402	0.0065	0.0057	0.0978	0.0178	0.0473	0.0163	0.021	0.0302	0.0027	0.0424	0.0383	0.1117	0.0063	0.0416	0.1073	0.0184	0.02	0.0064	0.0022	0.0166	0.0198	0.1251	0.0302	0.117	0.0421	0.0033
6	rs78236496	167312875	1	0.141401729381863	1.17	0.0317925650317571	0.0636910764322122	0.0137852112631742	0.0066	0.0057	0.0978	0.0178	0.0473	0.0163	0.021	0.0302	0.0027	0.0425	0.0382	0.1118	0.0063	0.0415	0.1072	0.0184	0.02	0.0064	0.0022	0.0166	0.0197	0.1252	0.0302	0.1169	0.0421	0.0033
6	rs117193425	167315676	1.01	0.120031835070186	1.16	0.0391967480014609	0.0637489354879445	0.0119266993199836	0.0066	0.0057	0.0978	0.0178	0.0472	0.0164	0.021	0.0302	0.0027	0.0426	0.0382	0.1118	0.0062	0.0415	0.1072	0.0183	0.02	0.0065	0.0022	0.0165	0.0197	0.1254	0.0301	0.1169	0.0421	0.0033
6	rs9457237	167318304	1.01	0.120031835070186	1.16	0.0391967480014609	0.0645431437415535	0.011197418758282	0.0066	0.0057	0.0978	0.0178	0.0471	0.0164	0.0209	0.0302	0.0027	0.0426	0.0382	0.1118	0.0062	0.0414	0.1072	0.0183	0.02	0.0065	0.0022	0.0165	0.0197	0.1256	0.0301	0.1168	0.0421	0.0033
6	rs6930995	167322663	1.04	0.0702833737600549	1.16	0.0391967480014609	0.0282301947545498	0.0143555612767348	0.0062	0.0057	0.0982	0.0181	0.0465	0.0175	0.0193	0.0293	0.003	0.0434	0.0368	0.1162	0.0057	0.0409	0.107	0.0184	0.0197	0.0058	0.0022	0.0167	0.0187	0.1287	0.0293	0.1149	0.0426	0.0031
6	rs80122654	167324170	1.04	0.0702833737600549	1.16	0.0391967480014609	0.0270328908554469	0.01361966405766	0.0062	0.0057	0.0983	0.0181	0.0466	0.0175	0.0193	0.0293	0.003	0.0434	0.0368	0.1162	0.0057	0.0409	0.1072	0.0184	0.0197	0.0057	0.0022	0.0167	0.0186	0.1288	0.0292	0.1147	0.0427	0.0031
6	rs6933508	167326008	1.04	0.0702833737600549	1.16	0.0391967480014609	0.0253359209176513	0.0104337750864536	0.0061	0.0057	0.0982	0.0181	0.0466	0.0175	0.0193	0.0293	0.003	0.0434	0.0368	0.1163	0.0056	0.0408	0.1074	0.0184	0.0197	0.0057	0.0022	0.0167	0.0186	0.1288	0.0293	0.1146	0.0427	0.0031
6	rs12206888	167326973	1.04	0.0702833737600549	1.16	0.0391967480014609	0.0253768817508355	0.0124573857972826	0.0061	0.0057	0.0982	0.0182	0.0466	0.0175	0.0193	0.0292	0.003	0.0434	0.0367	0.1163	0.0056	0.0408	0.1074	0.0184	0.0197	0.0057	0.0022	0.0167	0.0186	0.1289	0.0292	0.1145	0.0427	0.0031
6	rs9356543	167334847	1.04	0.0702833737600549	1.16	0.0391967480014609	0.0249289044913874	0.00610142432035487	0.0062	0.0058	0.0982	0.0182	0.0465	0.0178	0.0193	0.029	0.0031	0.0436	0.0363	0.1163	0.0054	0.0406	0.1074	0.0186	0.0197	0.0057	0.0022	0.0167	0.0186	0.1293	0.0293	0.1143	0.0429	0.0031
6	rs78200817	167338617	1.04	0.0702833737600549	1.16	0.0391967480014609	0.0242179925420783	0.00452514204512213	0.0062	0.0058	0.098	0.0187	0.0466	0.0179	0.0191	0.0288	0.0031	0.0438	0.0362	0.1166	0.0049	0.0404	0.107	0.0186	0.0197	0.0054	0.0022	0.0168	0.0185	0.1294	0.0296	0.1146	0.0429	0.0032
6	rs9295382	167339130	1.04	0.0702833737600549	1.16	0.0391967480014609	0.0247774848595134	0.00391630693271097	0.0062	0.0058	0.098	0.0188	0.0466	0.0179	0.0191	0.0287	0.0031	0.0438	0.0362	0.1166	0.0049	0.0403	0.107	0.0187	0.0198	0.0054	0.0022	0.0168	0.0185	0.1294	0.0296	0.1146	0.0429	0.0032
6	rs73041468	167342535	1.04	0.0702833737600549	1.16	0.0391967480014609	0.0278561868992182	0.00346649184964892	0.0062	0.0058	0.098	0.0189	0.0465	0.018	0.0191	0.0285	0.0031	0.044	0.036	0.1168	0.0048	0.0401	0.107	0.0187	0.0198	0.0053	0.0022	0.0169	0.0184	0.1295	0.0296	0.1146	0.0429	0.0033
6	rs11159	167343141	1.04	0.0702833737600549	1.16	0.0391967480014609	0.0279548452901935	0.00354754897925014	0.0062	0.0058	0.098	0.0189	0.0465	0.018	0.0191	0.0284	0.0031	0.044	0.036	0.1168	0.0048	0.0401	0.107	0.0187	0.0198	0.0053	0.0022	0.0169	0.0184	0.1295	0.0296	0.1146	0.043	0.0033
6	rs13213697	167344583	1.05	0.0578850268271129	1.16	0.0391967480014609	0.0272478502747024	0.00218014209107752	0.0061	0.006	0.0977	0.0189	0.0465	0.0183	0.0188	0.0283	0.0032	0.0447	0.0347	0.1174	0.0043	0.0401	0.1085	0.0189	0.0197	0.0048	0.0023	0.0168	0.0179	0.13	0.0297	0.1134	0.044	0.0031
6	rs62436419	167346133	1.06	0.0472756964826134	1.16	0.0391967480014609	0.0492781166306027	0.00335472015354294	0.0057	0.006	0.0972	0.0194	0.0467	0.0188	0.0187	0.0277	0.003	0.0452	0.0334	0.118	0.0037	0.0407	0.1094	0.0192	0.0198	0.0043	0.0019	0.0168	0.0175	0.1306	0.0294	0.113	0.0453	0.0028
6	rs117507995	167347081	1.06	0.0472756964826134	1.16	0.0391967480014609	0.0585150380615362	0.00508194122265709	0.0056	0.0059	0.0972	0.0195	0.0468	0.0191	0.0187	0.0276	0.0029	0.0453	0.0331	0.1183	0.0034	0.0408	0.1098	0.0194	0.0198	0.0041	0.0017	0.0167	0.0173	0.1308	0.0294	0.1126	0.0457	0.0026
6	rs79843628	167350186	1.06	0.0472756964826134	1.15	0.047929882429645	0.0771547598999844	0.00989315261881819	0.0053	0.0058	0.0972	0.0198	0.0468	0.0194	0.0186	0.0275	0.0026	0.0456	0.0327	0.1189	0.003	0.0409	0.1104	0.0197	0.0199	0.0038	0.0015	0.0167	0.0171	0.131	0.0294	0.112	0.0463	0.0023
6	rs2757045	167350963	1.06	0.0472756964826134	1.13	0.0699995683306186	0.0809038105469265	0.0123314675534143	0.0053	0.0058	0.0972	0.0198	0.0468	0.0194	0.0186	0.0275	0.0026	0.0456	0.0327	0.119	0.0029	0.0409	0.1105	0.0197	0.0199	0.0037	0.0015	0.0167	0.0171	0.131	0.0294	0.112	0.0463	0.0023
6	rs3777721	167352075	1.06	0.0472756964826134	1.13	0.0699995683306186	0.0804766081662448	0.0134551197944584	0.0053	0.0058	0.0971	0.0198	0.0469	0.0194	0.0185	0.0274	0.0026	0.0457	0.0327	0.1192	0.0029	0.041	0.1106	0.0197	0.0199	0.0037	0.0015	0.0167	0.017	0.1309	0.0295	0.112	0.0464	0.0023
6	rs3777722	167352104	1.06	0.0472756964826134	1.13	0.0699995683306186	0.0855122950932226	0.0134879483678095	0.0053	0.0058	0.0971	0.0198	0.0469	0.0194	0.0185	0.0274	0.0026	0.0457	0.0327	0.1191	0.0029	0.041	0.1106	0.0197	0.0199	0.0037	0.0015	0.0167	0.0172	0.1309	0.0294	0.112	0.0464	0.0023
6	rs77923642	167359606	1.06	0.0472756964826134	1.12	0.083651866997597	0.105438462080096	0.0235771033924906	0.0051	0.0055	0.0974	0.0196	0.0471	0.0201	0.0184	0.0273	0.0024	0.0458	0.0318	0.121	0.0025	0.0414	0.111	0.0197	0.0195	0.0032	0.0012	0.017	0.0171	0.1307	0.0298	0.1108	0.0471	0.0018
6	rs1077453	167360024	1.06	0.0472756964826134	1.11	0.0992615496976265	0.117273479250086	0.0280834937104366	0.0051	0.0054	0.0974	0.0196	0.0471	0.0202	0.0184	0.0274	0.0024	0.0458	0.0318	0.1211	0.0025	0.0415	0.111	0.0198	0.0195	0.0031	0.0012	0.0171	0.0171	0.1307	0.0298	0.1107	0.0471	0.0018
6	rs2236312	167360104	1.06	0.0472756964826134	1.11	0.0992615496976265	0.119849133312615	0.0319039923282261	0.0051	0.0054	0.0974	0.0196	0.0471	0.0202	0.0184	0.0274	0.0023	0.0458	0.0318	0.1213	0.0025	0.0414	0.1109	0.0198	0.0195	0.0031	0.0012	0.0171	0.0171	0.1306	0.0298	0.111	0.0471	0.0018
6	rs2236313	167360389	1.06	0.0472756964826134	1.11	0.0992615496976265	0.12457174630929	0.0359487385041832	0.005	0.0054	0.0973	0.0196	0.0471	0.0203	0.0184	0.0274	0.0023	0.0459	0.0318	0.1214	0.0025	0.0414	0.1111	0.0198	0.0194	0.0031	0.0012	0.0171	0.0171	0.1304	0.0298	0.111	0.0472	0.0018
6	rs2093415	167361285	1.06	0.0472756964826134	1.11	0.0992615496976265	0.129164468299429	0.0386221989422555	0.0051	0.0055	0.0975	0.0196	0.0471	0.0203	0.0183	0.0274	0.0023	0.0459	0.0317	0.1215	0.0025	0.0414	0.1109	0.0197	0.0191	0.003	0.0012	0.0171	0.0171	0.1305	0.0298	0.1111	0.0473	0.0018
6	rs927392	167361307	1.06	0.0472756964826134	1.11	0.0992615496976265	0.12910417579191	0.0379726398326145	0.0051	0.0055	0.0975	0.0196	0.0471	0.0203	0.0183	0.0274	0.0023	0.0459	0.0317	0.1215	0.0025	0.0414	0.1109	0.0197	0.0191	0.003	0.0012	0.0171	0.0171	0.1305	0.0298	0.1111	0.0473	0.0018
6	rs112847997	167362350	1.06	0.0472756964826134	1.11	0.0992615496976265	0.127064362804527	0.0386765537187849	0.0051	0.0055	0.0976	0.0195	0.0472	0.0203	0.0183	0.0275	0.0023	0.0458	0.0317	0.1216	0.0024	0.0414	0.1109	0.0197	0.019	0.003	0.0012	0.0171	0.0171	0.1305	0.0298	0.1111	0.0474	0.0018
6	rs12197030	167364112	1.06	0.0472756964826134	1.1	0.116987187387052	0.125369674206897	0.0437086340941684	0.005	0.0054	0.0977	0.0194	0.0472	0.0202	0.0182	0.0276	0.0023	0.0457	0.0317	0.1218	0.0024	0.0416	0.1109	0.0197	0.0189	0.0028	0.0012	0.0171	0.017	0.1306	0.0298	0.1112	0.0478	0.0017
6	rs9459812	167367721	1.06	0.0472756964826134	1.1	0.116987187387052	0.130131465777582	0.0478707019911049	0.005	0.0054	0.0974	0.0193	0.0472	0.0201	0.0182	0.0275	0.0023	0.0457	0.0316	0.122	0.0024	0.0416	0.111	0.0196	0.0187	0.0027	0.0012	0.0171	0.017	0.1307	0.0299	0.1112	0.0481	0.0017
6	rs9366076	167373708	1.06	0.0472756964826134	1.1	0.116987187387052	0.14118414457362	0.0592209333887592	0.005	0.0054	0.0975	0.0192	0.0473	0.0201	0.0182	0.0275	0.0023	0.0457	0.0316	0.1222	0.0024	0.0416	0.1109	0.0196	0.0186	0.0027	0.0012	0.0171	0.017	0.1308	0.0299	0.1113	0.0482	0.0017
6	rs9355610	167383075	1.06	0.0472756964826134	1.1	0.116987187387052	0.16004659298723	0.0633450554487495	0.0051	0.0054	0.0975	0.0193	0.0473	0.0201	0.0182	0.0275	0.0023	0.0457	0.0314	0.1222	0.0024	0.0417	0.1109	0.0196	0.0186	0.0027	0.0012	0.0171	0.017	0.1308	0.0299	0.1113	0.0482	0.0017
6	rs402749	167386104	1.06	0.0472756964826134	1.09	0.136985182682918	0.160115125881945	0.0632101872033475	0.0051	0.0054	0.0975	0.0193	0.0473	0.0201	0.0182	0.0275	0.0023	0.0457	0.0314	0.1222	0.0024	0.0416	0.1109	0.0196	0.0186	0.0027	0.0012	0.0171	0.017	0.1308	0.0299	0.1113	0.0482	0.0017
6	rs111863210	167390355	1.06	0.0472756964826134	1.09	0.136985182682918	0.159293868422142	0.0628735477065409	0.0051	0.0054	0.0975	0.0193	0.0473	0.0201	0.0182	0.0275	0.0023	0.0457	0.0314	0.1222	0.0024	0.0416	0.1109	0.0196	0.0186	0.0027	0.0012	0.0171	0.017	0.1308	0.0299	0.1113	0.0482	0.0017
6	rs9366078	167399512	1.06	0.0472756964826134	1.09	0.136985182682918	0.155359426203197	0.0614013765815832	0.0051	0.0054	0.0974	0.0193	0.0473	0.0201	0.0182	0.0274	0.0022	0.0457	0.0314	0.1223	0.0024	0.0416	0.111	0.0196	0.0185	0.0027	0.0012	0.0171	0.017	0.1308	0.03	0.1113	0.0482	0.0017
6	rs9356551	167400345	1.06	0.0472756964826134	1.09	0.136985182682918	0.154754100962571	0.0620018437431966	0.0051	0.0054	0.0974	0.0193	0.0473	0.0201	0.0182	0.0274	0.0022	0.0457	0.0314	0.1223	0.0024	0.0417	0.1109	0.0196	0.0185	0.0027	0.0012	0.0171	0.017	0.1308	0.03	0.1113	0.0482	0.0017
6	rs401260	167405888	1.06	0.0472756964826134	1.09	0.136985182682918	0.152913133776621	0.0620018437431966	0.0051	0.0054	0.0974	0.0193	0.0473	0.0201	0.0182	0.0274	0.0022	0.0457	0.0314	0.1222	0.0024	0.0417	0.1109	0.0196	0.0185	0.0027	0.0012	0.0171	0.017	0.1308	0.0299	0.1113	0.0482	0.0017
6	rs415890	167406633	1.06	0.0472756964826134	1.09	0.136985182682918	0.155595207033648	0.0610024421931674	0.0051	0.0054	0.0974	0.0193	0.0472	0.0202	0.0183	0.0276	0.0023	0.0455	0.0313	0.1222	0.0024	0.0417	0.111	0.0195	0.0185	0.0027	0.0012	0.0171	0.0171	0.1307	0.0301	0.111	0.0483	0.0018
6	rs431159	167409842	1.06	0.0472756964826134	1.09	0.136985182682918	0.148875963999027	0.0515171046324881	0.0051	0.0054	0.0974	0.0193	0.0473	0.0202	0.0182	0.0275	0.0023	0.0455	0.0313	0.1222	0.0024	0.0417	0.1111	0.0195	0.0185	0.0027	0.0012	0.0171	0.0171	0.1307	0.0301	0.111	0.0483	0.0018
6	rs77614026	167414693	1.06	0.0472756964826134	1.09	0.136985182682918	0.146783680304064	0.0462682393468934	0.0051	0.0054	0.0973	0.0193	0.0473	0.0202	0.0183	0.0274	0.0023	0.0455	0.0313	0.1222	0.0024	0.0417	0.1111	0.0195	0.0185	0.0027	0.0012	0.0172	0.0171	0.1307	0.03	0.1111	0.0483	0.0018
6	rs11758496	167432388	1.05	0.0578850268271129	1.08	0.159408631830651	0.152246917361418	0.0512087796089668	0.0051	0.0055	0.0971	0.0192	0.0474	0.0205	0.0184	0.0269	0.0023	0.0455	0.0313	0.1221	0.0025	0.0417	0.1113	0.0195	0.0185	0.0027	0.0012	0.0172	0.0171	0.1307	0.0298	0.1112	0.0485	0.0018
6	rs61751042	167435928	1.05	0.0578850268271129	1.07	0.184406357471863	0.155157496196603	0.0576563028099077	0.005	0.0055	0.0971	0.0192	0.0474	0.0205	0.0184	0.0269	0.0023	0.0455	0.0313	0.1221	0.0025	0.0417	0.1113	0.0195	0.0185	0.0027	0.0012	0.0173	0.0171	0.1307	0.0298	0.1112	0.0485	0.0018
6	rs75706306	167436875	1.05	0.0578850268271129	1.07	0.184406357471863	0.155494132282849	0.0579807906303322	0.005	0.0055	0.0971	0.0192	0.0474	0.0205	0.0184	0.0269	0.0023	0.0455	0.0313	0.1221	0.0025	0.0417	0.1113	0.0195	0.0185	0.0027	0.0012	0.0173	0.0171	0.1307	0.0298	0.1112	0.0485	0.0018
6	rs78191971	167436880	1.05	0.0578850268271129	1.07	0.184406357471863	0.155494132282849	0.0579807906303322	0.005	0.0055	0.0971	0.0192	0.0474	0.0205	0.0184	0.0269	0.0023	0.0455	0.0313	0.1221	0.0025	0.0417	0.1113	0.0195	0.0185	0.0027	0.0012	0.0173	0.0171	0.1307	0.0298	0.1112	0.0485	0.0018
6	rs2301436	167437988	1.05	0.0578850268271129	1.06	0.212122118160079	0.155628907225249	0.0573325947688789	0.005	0.0055	0.0971	0.0192	0.0474	0.0205	0.0184	0.0269	0.0023	0.0455	0.0313	0.1221	0.0025	0.0417	0.1113	0.0195	0.0185	0.0027	0.0012	0.0173	0.0171	0.1307	0.0298	0.1112	0.0485	0.0018
6	rs17856382	167438276	1.05	0.0578850268271129	1.06	0.212122118160079	0.155494132282849	0.0570096677885933	0.005	0.0055	0.0971	0.0192	0.0474	0.0205	0.0184	0.0269	0.0023	0.0455	0.0313	0.1221	0.0025	0.0417	0.1113	0.0195	0.0185	0.0027	0.0012	0.0173	0.0171	0.1307	0.0298	0.1112	0.0485	0.0018
6	rs34585172	167438364	1.05	0.0578850268271129	1.06	0.212122118160079	0.155494132282849	0.0570096677885933	0.005	0.0055	0.0971	0.0192	0.0474	0.0205	0.0184	0.0269	0.0023	0.0455	0.0313	0.1221	0.0025	0.0417	0.1113	0.0195	0.0185	0.0027	0.0012	0.0173	0.0171	0.1307	0.0298	0.1112	0.0485	0.0018
6	rs75701002	167443918	1.05	0.0578850268271129	1.06	0.212122118160079	0.153146715966789	0.0539495621488065	0.005	0.0055	0.0971	0.0192	0.0474	0.0205	0.0184	0.0269	0.0023	0.0455	0.0313	0.1221	0.0025	0.0417	0.1113	0.0195	0.0185	0.0027	0.0012	0.0173	0.0171	0.1307	0.0298	0.1112	0.0485	0.0018
6	rs112023841	167453801	1.05	0.0578850268271129	1.06	0.212122118160079	0.139662284596021	0.052758440569807	0.005	0.0055	0.0971	0.0192	0.0473	0.0205	0.0184	0.027	0.0023	0.0455	0.0313	0.1219	0.0025	0.0418	0.1113	0.0195	0.0185	0.0027	0.0015	0.0173	0.0171	0.1303	0.0297	0.1111	0.0485	0.0018
6	rs162298	167455629	1.05	0.0578850268271129	1.06	0.212122118160079	0.132537430302102	0.0594834419363635	0.005	0.0055	0.0971	0.0192	0.0474	0.0205	0.0184	0.0273	0.0023	0.0455	0.0313	0.1217	0.0026	0.0419	0.1112	0.0195	0.0186	0.0027	0.0017	0.0174	0.0172	0.1299	0.0297	0.1108	0.0485	0.0018
6	rs1407315	167468659	1.05	0.0578850268271129	1.06	0.212122118160079	0.118499797055289	0.0448640863199299	0.005	0.0055	0.0971	0.0192	0.0472	0.0206	0.0184	0.0273	0.0023	0.0454	0.0312	0.1219	0.0025	0.0419	0.1114	0.0196	0.0187	0.0027	0.0017	0.0177	0.0172	0.1298	0.0297	0.1106	0.0486	0.0018
6	rs12212379	167474118	1.05	0.0578850268271129	1.06	0.212122118160079	0.11622452702218	0.0439962412285904	0.005	0.0055	0.0972	0.0191	0.0472	0.0206	0.0184	0.0273	0.0023	0.0454	0.0312	0.1218	0.0025	0.0419	0.1114	0.0196	0.0187	0.0027	0.0017	0.0177	0.0172	0.1297	0.0297	0.1106	0.0485	0.0018
6	rs2001114	167486578	1.05	0.0578850268271129	1.06	0.212122118160079	0.113167930130913	0.0430218046720096	0.005	0.0055	0.0973	0.0191	0.0472	0.0207	0.0184	0.0273	0.0023	0.0453	0.0312	0.1218	0.0025	0.0419	0.1114	0.0196	0.0187	0.0027	0.0018	0.0177	0.0172	0.1296	0.0297	0.1105	0.0485	0.0018
6	rs78874713	167490668	1.05	0.0578850268271129	1.05	0.24269399207398	0.0969303716955374	0.034851966632784	0.005	0.0055	0.0972	0.0191	0.0472	0.0207	0.0183	0.0273	0.0022	0.0454	0.0312	0.1217	0.0025	0.0419	0.1115	0.0196	0.0187	0.0028	0.0018	0.0178	0.0172	0.1296	0.0298	0.1103	0.0486	0.0018
6	rs76476597	167501529	1.05	0.0578850268271129	1.05	0.24269399207398	0.0919121152941361	0.033312189063451	0.0051	0.0056	0.097	0.0189	0.0474	0.0207	0.0182	0.0273	0.0022	0.0455	0.0312	0.1215	0.0025	0.0419	0.1118	0.0196	0.0187	0.0029	0.0018	0.0178	0.0172	0.1296	0.0299	0.1096	0.0487	0.0018
6	rs76512946	167503152	1.05	0.0578850268271129	1.05	0.24269399207398	0.0858393726433964	0.0292201243966722	0.0051	0.0056	0.0967	0.0188	0.0474	0.0208	0.0181	0.0273	0.0022	0.0456	0.0312	0.1215	0.0025	0.0419	0.1119	0.0196	0.0188	0.003	0.0019	0.0179	0.0172	0.1296	0.03	0.1093	0.0487	0.0018
6	rs75249910	167504507	1.06	0.0472756964826134	1.05	0.24269399207398	0.0858627657636069	0.0316554863022853	0.0051	0.0056	0.0967	0.0188	0.0474	0.0208	0.0181	0.0273	0.0022	0.0456	0.0312	0.1215	0.0025	0.0419	0.1119	0.0196	0.0188	0.0031	0.0019	0.0179	0.0172	0.1296	0.03	0.1093	0.0487	0.0018
6	rs73787919	167515785	1.06	0.0472756964826134	1.05	0.24269399207398	0.0806787863672194	0.0367416267445653	0.0052	0.0057	0.0962	0.0185	0.0476	0.0206	0.0178	0.0274	0.0023	0.0457	0.0312	0.1218	0.0025	0.0421	0.1121	0.0194	0.0187	0.0033	0.002	0.018	0.0172	0.1297	0.0302	0.1086	0.0488	0.0019
6	rs9364891	167516319	1.06	0.0472756964826134	1.05	0.24269399207398	0.0833597266380203	0.0421700959284025	0.0052	0.0057	0.0962	0.0185	0.0476	0.0206	0.0178	0.0274	0.0023	0.0457	0.0312	0.1218	0.0026	0.0421	0.1121	0.0194	0.0187	0.0033	0.002	0.018	0.0172	0.1297	0.0302	0.1085	0.0488	0.0019
6	rs55739710	167520122	1.06	0.0472756964826134	1.05	0.24269399207398	0.0763925949566187	0.0363177727283322	0.0052	0.0058	0.0961	0.0185	0.0477	0.0206	0.0178	0.0274	0.0023	0.0457	0.0312	0.1219	0.0026	0.0421	0.1121	0.0194	0.0188	0.0033	0.002	0.0181	0.0172	0.1297	0.0301	0.1084	0.0488	0.0019
6	rs76640859	167523521	1.06	0.0472756964826134	1.05	0.24269399207398	0.0740076518528885	0.0257386459897854	0.0052	0.0058	0.096	0.0184	0.0478	0.0206	0.0178	0.0275	0.0023	0.0457	0.0312	0.1219	0.0026	0.0421	0.112	0.0193	0.0189	0.0034	0.0021	0.0181	0.0172	0.1298	0.0301	0.1083	0.0488	0.0019
6	rs117951181	167523778	1.06	0.0472756964826134	1.04	0.276253925711104	0.073965127917971	0.0254691323024984	0.0052	0.0058	0.096	0.0184	0.0478	0.0206	0.0178	0.0275	0.0023	0.0457	0.0312	0.1219	0.0026	0.0421	0.112	0.0193	0.0189	0.0034	0.0021	0.0181	0.0172	0.1298	0.0302	0.1083	0.0488	0.0019
6	rs73023509	167525910	1.06	0.0472756964826134	1.01	0.39608418712213	0.0727598424428612	0.0256037211867234	0.0051	0.0059	0.0957	0.0183	0.0481	0.0207	0.0178	0.0276	0.0023	0.0458	0.031	0.1219	0.0026	0.0422	0.1118	0.0193	0.019	0.0035	0.0021	0.0182	0.0172	0.1296	0.0302	0.1081	0.0487	0.0018
6	rs3093028	167532034	1.06	0.0472756964826134	1.01	0.39608418712213	0.0742631279201296	0.0270601819196288	0.0051	0.006	0.0951	0.0182	0.0484	0.0208	0.0177	0.0277	0.0023	0.0459	0.031	0.1219	0.0026	0.0424	0.1117	0.0193	0.0191	0.0037	0.0021	0.0183	0.0172	0.1296	0.0303	0.1078	0.0487	0.0018
6	rs3093024	167532793	1.06	0.0472756964826134	0.99	0.493036143459036	0.0764143033949453	0.031754780831074	0.0051	0.006	0.0949	0.0182	0.0484	0.0208	0.0177	0.0277	0.0024	0.0459	0.031	0.1219	0.0026	0.0425	0.1117	0.0193	0.0191	0.0037	0.0021	0.0183	0.0172	0.1296	0.0303	0.1077	0.0487	0.0018
6	rs3093023	167534290	1.06	0.0472756964826134	0.98	0.546929419532092	0.0774828966997719	0.0320535272151164	0.0051	0.006	0.0949	0.0182	0.0485	0.0208	0.0177	0.0277	0.0024	0.0459	0.031	0.1219	0.0026	0.0425	0.1117	0.0193	0.0191	0.0037	0.0021	0.0183	0.0172	0.1296	0.0303	0.1075	0.0489	0.0018
6	rs117693715	167538248	1.06	0.0472756964826134	0.98	0.546929419532092	0.0729914421911161	0.0261454331419271	0.0051	0.006	0.0949	0.0182	0.0485	0.0208	0.0177	0.0277	0.0024	0.0459	0.031	0.1219	0.0026	0.0425	0.1116	0.0193	0.0192	0.0037	0.0021	0.0183	0.0171	0.1295	0.0303	0.1075	0.0489	0.0018
6	rs3798316	167544829	1.07	0.0382760853635132	0.97	0.604552021827049	0.0436602125749697	0.0331093022106909	0.0054	0.0066	0.094	0.017	0.0491	0.0213	0.0175	0.0279	0.0023	0.0459	0.031	0.124	0.0027	0.0425	0.111	0.0198	0.0198	0.0043	0.0022	0.0191	0.0169	0.1288	0.0303	0.1038	0.0497	0.0017
6	rs41463945	167544907	1.07	0.0382760853635132	0.97	0.604552021827049	0.0443827092886622	0.0295075739799362	0.0055	0.0066	0.0939	0.017	0.0492	0.0213	0.0175	0.0279	0.0023	0.0459	0.0309	0.1242	0.0027	0.0425	0.1113	0.0199	0.0198	0.0043	0.0022	0.0191	0.0169	0.1288	0.0299	0.1037	0.0496	0.0017
6	rs12192950	167545013	1.07	0.0382760853635132	0.97	0.604552021827049	0.0449451645895939	0.0269680397768315	0.0054	0.0066	0.0938	0.017	0.0493	0.0213	0.0175	0.0279	0.0023	0.0458	0.0309	0.1244	0.0027	0.0425	0.1113	0.0199	0.0198	0.0043	0.0022	0.0191	0.0169	0.1288	0.0299	0.1036	0.0496	0.0017
6	rs41475245	167547647	1.08	0.0307113420574436	0.97	0.604552021827049	0.0320828840379851	0.0360013524982591	0.0055	0.0069	0.0917	0.0168	0.0498	0.022	0.0175	0.0282	0.0021	0.0453	0.031	0.1273	0.0026	0.0424	0.1108	0.0204	0.0198	0.0045	0.0021	0.0196	0.0168	0.1266	0.0302	0.1018	0.0506	0.0017
6	rs3093012	167548281	1.08	0.0307113420574436	0.97	0.604552021827049	0.0300264871155753	0.0369011486099333	0.0055	0.0069	0.0912	0.0168	0.0499	0.022	0.0176	0.0283	0.0021	0.0453	0.0311	0.128	0.0026	0.0424	0.1108	0.0204	0.0197	0.0045	0.002	0.0197	0.0168	0.1263	0.0304	0.1014	0.0508	0.0017
6	rs3093010	167548607	1.08	0.0307113420574436	0.97	0.604552021827049	0.027910966605757	0.0330586696625765	0.0056	0.0069	0.091	0.0167	0.0499	0.0221	0.0175	0.0283	0.002	0.0452	0.0312	0.1281	0.0025	0.0426	0.1109	0.0205	0.0197	0.0045	0.002	0.0198	0.0167	0.1259	0.0302	0.1016	0.0511	0.0017
6	rs3093008	167549536	1.08	0.0307113420574436	0.97	0.604552021827049	0.0259448945763076	0.0337196725197628	0.0056	0.0069	0.0911	0.0167	0.05	0.022	0.0174	0.0281	0.002	0.0449	0.0312	0.1284	0.0025	0.0426	0.1111	0.0204	0.0197	0.0045	0.0019	0.0199	0.0168	0.1257	0.03	0.1017	0.0512	0.0017
6	rs3093005	167551673	1.08	0.0307113420574436	0.97	0.604552021827049	0.0231646175816232	0.0340267784546026	0.0056	0.0069	0.0911	0.0167	0.05	0.022	0.0174	0.028	0.002	0.0447	0.0313	0.1287	0.0024	0.0427	0.1112	0.0204	0.0197	0.0045	0.0019	0.02	0.0169	0.1255	0.0299	0.1018	0.0513	0.0017
6	rs6903856	167556569	1.08	0.0307113420574436	0.97	0.604552021827049	0.0218670571729271	0.036054001570451	0.0057	0.0069	0.0911	0.0166	0.0501	0.0219	0.0174	0.0279	0.002	0.0447	0.0313	0.129	0.0024	0.0428	0.1112	0.0204	0.0198	0.0045	0.0018	0.0201	0.0169	0.1253	0.0297	0.1017	0.0514	0.0017
6	rs11575089	167557199	1.08	0.0307113420574436	0.97	0.604552021827049	0.0216560063885451	0.036054001570451	0.0057	0.0069	0.091	0.0166	0.0501	0.0219	0.0174	0.0278	0.002	0.0447	0.0313	0.129	0.0024	0.0428	0.1113	0.0204	0.0198	0.0045	0.0019	0.0201	0.0169	0.1254	0.0297	0.1017	0.0514	0.0017
6	rs6914502	167557838	1.08	0.0307113420574436	0.97	0.604552021827049	0.0217475861505387	0.0356337917797721	0.0057	0.0069	0.091	0.0166	0.0501	0.0219	0.0174	0.0278	0.002	0.0447	0.0314	0.1291	0.0024	0.0428	0.1112	0.0204	0.0198	0.0045	0.0019	0.0201	0.0169	0.1254	0.0297	0.1018	0.0514	0.0017
6	rs879840	167558739	1.08	0.0307113420574436	0.97	0.604552021827049	0.0212293069898094	0.0346965539143187	0.0057	0.0069	0.091	0.0166	0.0501	0.0219	0.0174	0.0277	0.002	0.0447	0.0314	0.1293	0.0024	0.0428	0.1112	0.0204	0.0198	0.0045	0.0019	0.0201	0.0169	0.1254	0.0296	0.1018	0.0513	0.0017
6	rs58333661	167560317	1.08	0.0307113420574436	0.97	0.604552021827049	0.0226599062465266	0.036264948426198	0.0057	0.0069	0.0909	0.0165	0.0502	0.0218	0.0174	0.0278	0.0021	0.0448	0.0315	0.1294	0.0023	0.0428	0.1111	0.0204	0.0198	0.0046	0.0018	0.0201	0.0168	0.1254	0.0295	0.1019	0.0513	0.0017
6	rs9366095	167567179	1.08	0.0307113420574436	0.97	0.604552021827049	0.0236091717913447	0.0374351547775901	0.0056	0.007	0.0907	0.0164	0.0503	0.0217	0.0173	0.0278	0.0022	0.0449	0.0316	0.1295	0.0024	0.0427	0.1108	0.0204	0.0198	0.0046	0.0018	0.0202	0.0167	0.1253	0.0295	0.1021	0.0514	0.0017
6	rs35182330	167570528	1.08	0.0307113420574436	0.97	0.604552021827049	0.023931838517871	0.0376497319331848	0.0056	0.007	0.0907	0.0164	0.0503	0.0217	0.0173	0.0278	0.0022	0.0449	0.0317	0.1295	0.0024	0.0427	0.1107	0.0204	0.0198	0.0046	0.0018	0.0202	0.0167	0.1252	0.0295	0.1022	0.0514	0.0017
6	rs4710191	167572542	1.08	0.0307113420574436	0.97	0.604552021827049	0.0240499516094192	0.0377034631139029	0.0056	0.007	0.0907	0.0164	0.0503	0.0216	0.0173	0.0278	0.0023	0.0449	0.0317	0.1296	0.0024	0.0427	0.1106	0.0205	0.0198	0.0046	0.0018	0.0202	0.0167	0.125	0.0294	0.1024	0.0515	0.0017
6	rs113880602	167580585	1.08	0.0307113420574436	0.97	0.604552021827049	0.0245265816769019	0.0370076710181459	0.0056	0.007	0.0904	0.0163	0.0504	0.0216	0.0173	0.0278	0.0023	0.0451	0.032	0.1298	0.0024	0.0426	0.1103	0.0204	0.0198	0.005	0.0023	0.0201	0.0165	0.1244	0.0294	0.1022	0.0514	0.0017
6	rs117333747	167584847	1.09	0.0244129772860817	0.97	0.604552021827049	0.0238827476361232	0.0422266398329332	0.0059	0.0071	0.0895	0.0159	0.0506	0.0212	0.0169	0.0273	0.0023	0.0452	0.0323	0.1307	0.0025	0.0433	0.1107	0.0204	0.0196	0.0052	0.0023	0.0203	0.0165	0.1243	0.0295	0.1017	0.0514	0.0017
6	rs145355467	167592535	1.08	0.0307113420574436	0.97	0.604552021827049	0.0397595084916204	0.0607370992376817	0.0063	0.0074	0.0877	0.0149	0.0509	0.0206	0.0161	0.0264	0.0023	0.0456	0.033	0.1324	0.0028	0.0446	0.1116	0.0203	0.0191	0.0055	0.0022	0.0207	0.0167	0.1239	0.0299	0.1006	0.0513	0.0015
6	rs12201674	167597426	1.07	0.0382760853635132	0.97	0.604552021827049	0.0582965471291594	0.0818067822017122	0.0067	0.0076	0.0871	0.0143	0.0512	0.0202	0.0157	0.0258	0.0022	0.0459	0.0333	0.1334	0.0028	0.0454	0.1121	0.0203	0.0188	0.0056	0.0021	0.021	0.0168	0.1234	0.0302	0.0997	0.0512	0.0015
6	rs12203321	167597958	1.07	0.0382760853635132	0.97	0.604552021827049	0.0595971899900357	0.0830101650177702	0.0067	0.0076	0.087	0.0143	0.0512	0.0202	0.0157	0.0258	0.0022	0.0459	0.0333	0.1334	0.0028	0.0454	0.1121	0.0203	0.0188	0.0056	0.0021	0.021	0.0168	0.1235	0.0302	0.0997	0.0512	0.0015
6	rs114403995	167598634	1.06	0.0472756964826134	0.97	0.604552021827049	0.0616311196859446	0.0796438299997234	0.0067	0.0076	0.087	0.0143	0.0512	0.0202	0.0156	0.0258	0.0022	0.0459	0.0333	0.1334	0.0028	0.0454	0.1121	0.0202	0.0188	0.0057	0.0021	0.021	0.0167	0.1235	0.0302	0.0997	0.0512	0.0015
6	rs2345969	167601309	1.06	0.0472756964826134	0.97	0.604552021827049	0.0642518295877387	0.0788295673986601	0.0067	0.0076	0.087	0.0142	0.0512	0.0202	0.0155	0.0258	0.0022	0.046	0.0333	0.1335	0.0028	0.0455	0.112	0.0202	0.0188	0.0057	0.0021	0.021	0.0167	0.1234	0.0303	0.0997	0.0512	0.0015
6	rs9459913	167615057	1.05	0.0578850268271129	0.97	0.604552021827049	0.0779657881904275	0.0985574267252826	0.007	0.0078	0.0864	0.0139	0.0518	0.0199	0.0152	0.0254	0.0023	0.0459	0.0338	0.1338	0.0029	0.0461	0.1117	0.0206	0.0185	0.006	0.0021	0.0219	0.0166	0.1225	0.0307	0.0992	0.0509	0.0017
6	rs75565077	167616008	1.05	0.0578850268271129	0.97	0.604552021827049	0.077570551444659	0.103614121799262	0.007	0.0078	0.0864	0.0139	0.0518	0.0199	0.0152	0.0253	0.0023	0.0458	0.0338	0.1338	0.0029	0.0462	0.1116	0.0206	0.0185	0.006	0.0021	0.0219	0.0166	0.1225	0.0307	0.0992	0.0509	0.0017
6	rs57809822	167618533	1.05	0.0578850268271129	0.97	0.604552021827049	0.0769801204684144	0.106345498243256	0.007	0.0078	0.0863	0.0139	0.0518	0.0198	0.0151	0.0253	0.0023	0.0458	0.0338	0.1339	0.0029	0.0463	0.1116	0.0206	0.0184	0.006	0.0021	0.022	0.0166	0.1225	0.0307	0.0992	0.0509	0.0017
6	rs2023592	167620731	1.05	0.0578850268271129	0.95	0.731303845289611	0.0760458010980112	0.110789343161344	0.0071	0.0079	0.0863	0.014	0.0518	0.0198	0.0151	0.0254	0.0022	0.0458	0.0339	0.1338	0.0029	0.0462	0.1116	0.0206	0.0184	0.006	0.0021	0.022	0.0166	0.1224	0.0308	0.0991	0.0509	0.0017
6	rs6904588	167622828	1.04	0.0702833737600549	0.95	0.731303845289611	0.0793593163939492	0.117541461267201	0.007	0.008	0.0861	0.0141	0.0518	0.0198	0.015	0.0253	0.0023	0.046	0.034	0.1338	0.0031	0.0462	0.1115	0.0204	0.0185	0.0061	0.0024	0.022	0.0164	0.1223	0.0308	0.099	0.0508	0.0017
6	rs17617032	167623345	1.04	0.0702833737600549	0.95	0.731303845289611	0.0811743702304277	0.118753801228155	0.007	0.008	0.086	0.0142	0.0519	0.0199	0.015	0.0253	0.0022	0.046	0.034	0.1338	0.003	0.0463	0.1115	0.0204	0.0185	0.0061	0.0024	0.0219	0.0164	0.1223	0.0309	0.0989	0.0509	0.0017
6	rs78992030	167624558	1.04	0.0702833737600549	0.95	0.731303845289611	0.0843275187018678	0.119970831647177	0.0071	0.0081	0.0858	0.0141	0.0519	0.0199	0.015	0.0253	0.0022	0.046	0.034	0.1337	0.003	0.0464	0.1114	0.0204	0.0184	0.0061	0.0024	0.022	0.0165	0.1222	0.031	0.0987	0.0509	0.0018
6	rs4710208	167627796	1.04	0.0702833737600549	0.95	0.731303845289611	0.0843969197671632	0.121717540686718	0.0071	0.0081	0.0858	0.0141	0.052	0.0199	0.015	0.0253	0.0022	0.046	0.034	0.1337	0.003	0.0464	0.1114	0.0204	0.0184	0.0061	0.0024	0.022	0.0165	0.1222	0.031	0.0987	0.0509	0.0018
6	rs35419501	167628183	1.04	0.0702833737600549	0.95	0.731303845289611	0.0844200615517871	0.121454929311561	0.0071	0.0081	0.0858	0.0141	0.052	0.0199	0.015	0.0253	0.0022	0.046	0.034	0.1337	0.003	0.0464	0.1114	0.0204	0.0184	0.0061	0.0024	0.022	0.0165	0.1222	0.031	0.0987	0.0509	0.0018
6	rs9356570	167632288	1.04	0.0702833737600549	0.95	0.731303845289611	0.0821486344811393	0.123385683898008	0.0071	0.0082	0.0858	0.0142	0.0518	0.0198	0.0149	0.0253	0.0024	0.0458	0.0342	0.1337	0.003	0.0468	0.1114	0.0204	0.0184	0.0061	0.0025	0.0221	0.0165	0.1218	0.0311	0.0985	0.0509	0.0018
6	rs13218576	167633465	1.04	0.0702833737600549	0.93	0.873875650440679	0.0768275202107812	0.124090603306848	0.0071	0.0082	0.0859	0.014	0.0519	0.0198	0.015	0.0252	0.0024	0.0455	0.0345	0.1336	0.0031	0.0468	0.1114	0.0205	0.0184	0.0062	0.0025	0.0222	0.0165	0.1216	0.0311	0.0983	0.0509	0.0018
6	rs79479015	167637311	1.04	0.0702833737600549	0.93	0.873875650440679	0.0719216828771429	0.116419935678412	0.0071	0.0083	0.0858	0.014	0.0521	0.0198	0.015	0.0253	0.0024	0.0454	0.0346	0.1335	0.003	0.0468	0.1112	0.0205	0.0185	0.0062	0.0025	0.0222	0.0164	0.1215	0.0312	0.0983	0.051	0.0019
6	rs74868265	167637751	1.04	0.0702833737600549	0.93	0.873875650440679	0.0720052152182982	0.117541461267201	0.0071	0.0083	0.0858	0.014	0.0521	0.0198	0.015	0.0253	0.0024	0.0454	0.0346	0.1335	0.003	0.0468	0.1112	0.0205	0.0185	0.0062	0.0025	0.0222	0.0164	0.1215	0.0312	0.0983	0.051	0.0019
6	rs73031344	167640811	1.04	0.0702833737600549	0.92	0.951254862179695	0.0716089973526232	0.123033788456447	0.0071	0.0083	0.0858	0.014	0.0521	0.0197	0.015	0.0253	0.0024	0.0454	0.0346	0.1335	0.003	0.0468	0.1111	0.0204	0.0185	0.0063	0.0025	0.0222	0.0164	0.1215	0.0312	0.0983	0.051	0.0019
6	rs117717663	167641757	1.04	0.0702833737600549	0.92	0.951254862179695	0.0714841709408933	0.122068020489475	0.0071	0.0083	0.0858	0.014	0.0521	0.0197	0.015	0.0253	0.0024	0.0454	0.0346	0.1335	0.003	0.0468	0.1111	0.0204	0.0185	0.0063	0.0025	0.0222	0.0164	0.1215	0.0313	0.0983	0.051	0.0019
6	rs118126955	167644041	1.04	0.0702833737600549	0.92	0.951254862179695	0.0709035182343164	0.120493846665472	0.0071	0.0083	0.0858	0.0139	0.0521	0.0197	0.015	0.0253	0.0024	0.0454	0.0346	0.1335	0.003	0.0468	0.111	0.0204	0.0185	0.0063	0.0025	0.0222	0.0164	0.1215	0.0313	0.0983	0.051	0.0019
6	rs9459936	167646273	1.03	0.0846525390220556	0.91	1.03277310349222	0.0704906506640063	0.121542442756729	0.0071	0.0083	0.0858	0.0139	0.0521	0.0197	0.015	0.0253	0.0024	0.0453	0.0346	0.1335	0.003	0.0468	0.111	0.0204	0.0185	0.0063	0.0025	0.0222	0.0164	0.1214	0.0314	0.0983	0.051	0.0019
6	rs73031368	167649210	1.03	0.0846525390220556	0.91	1.03277310349222	0.0705318668185032	0.135844440998802	0.0072	0.0083	0.0853	0.0139	0.052	0.0197	0.0151	0.0253	0.0024	0.0453	0.0347	0.1336	0.003	0.0469	0.1107	0.0206	0.0185	0.0064	0.0025	0.0222	0.0164	0.1214	0.0316	0.0981	0.0512	0.0019
6	rs9356576	167653741	1.02	0.101174939294895	0.91	1.03277310349222	0.0752477381815949	0.197803209103784	0.0072	0.0084	0.0837	0.0139	0.0518	0.0197	0.0155	0.025	0.0023	0.0454	0.0353	0.1338	0.0029	0.0471	0.1101	0.0209	0.0185	0.0064	0.0025	0.0223	0.0164	0.1213	0.0323	0.0975	0.052	0.0021
6	rs9348247	167660024	1.02	0.101174939294895	0.9	1.11848291839441	0.0632678324642541	0.226243288321223	0.0073	0.0083	0.0838	0.014	0.0515	0.0196	0.0156	0.0248	0.0024	0.0455	0.0357	0.1338	0.0028	0.0468	0.1093	0.0211	0.0183	0.0066	0.0025	0.0223	0.0163	0.1212	0.0327	0.0973	0.0524	0.0025
6	rs118059197	167660997	1.02	0.101174939294895	0.9	1.11848291839441	0.0636332519431698	0.244990302826352	0.0073	0.0084	0.0838	0.014	0.0516	0.0196	0.0156	0.0248	0.0024	0.0455	0.0357	0.1337	0.0028	0.0468	0.1093	0.0211	0.0183	0.0067	0.0025	0.0223	0.0163	0.1211	0.0328	0.0974	0.0524	0.0025
6	rs35020982	167661139	1.02	0.101174939294895	0.9	1.11848291839441	0.064387668402409	0.249470313126324	0.0073	0.0084	0.0836	0.014	0.0516	0.0197	0.0156	0.0248	0.0024	0.0455	0.0357	0.1337	0.0028	0.0468	0.1094	0.0211	0.0183	0.0067	0.0025	0.0223	0.0163	0.1211	0.0328	0.0974	0.0524	0.0025
6	rs117701027	167663334	1.01	0.120031835070186	0.9	1.11848291839441	0.0635754620141528	0.249133419373995	0.0073	0.0084	0.0836	0.0141	0.0516	0.0197	0.0156	0.0248	0.0024	0.0455	0.0357	0.1336	0.0029	0.0467	0.1093	0.0212	0.0183	0.0067	0.0025	0.0224	0.0163	0.121	0.0328	0.0974	0.0524	0.0026
6	rs117169332	167667004	1.01	0.120031835070186	0.9	1.11848291839441	0.0646988655784852	0.256125040364968	0.0073	0.0084	0.0836	0.0141	0.0516	0.0197	0.0156	0.0248	0.0024	0.0455	0.0356	0.1336	0.0029	0.0467	0.1092	0.0212	0.0183	0.0067	0.0025	0.0224	0.0163	0.1209	0.0328	0.0974	0.0524	0.0026
6	rs73033171	167680770	1.01	0.120031835070186	0.9	1.11848291839441	0.0666066531157241	0.235777369120738	0.0074	0.0084	0.0836	0.0142	0.0515	0.0197	0.0156	0.0247	0.0024	0.0456	0.0356	0.1334	0.0029	0.0467	0.109	0.0213	0.0183	0.0069	0.0025	0.0225	0.0163	0.1206	0.0328	0.0974	0.0525	0.0027
6	rs117974082	167687621	1.01	0.120031835070186	0.9	1.11848291839441	0.0704082654020352	0.225046943191918	0.0074	0.0084	0.0836	0.0143	0.0515	0.0197	0.0157	0.0247	0.0024	0.0457	0.0356	0.1332	0.003	0.0467	0.1087	0.0215	0.0183	0.007	0.0025	0.0226	0.0163	0.1203	0.0328	0.0974	0.0525	0.0029
6	rs1854852	167687856	1.01	0.120031835070186	0.9	1.11848291839441	0.0715881831203257	0.23456490302724	0.0075	0.0084	0.0836	0.0143	0.0515	0.0196	0.0157	0.0247	0.0025	0.0457	0.0356	0.1332	0.003	0.0467	0.1087	0.0215	0.0183	0.007	0.0025	0.0226	0.0163	0.1203	0.0328	0.0974	0.0525	0.0029
6	rs206974	167690300	1.01	0.120031835070186	0.9	1.11848291839441	0.0727177846855311	0.24801148331801	0.0075	0.0084	0.0836	0.0143	0.0515	0.0196	0.0157	0.0247	0.0025	0.0457	0.0356	0.1331	0.003	0.0467	0.1086	0.0215	0.0184	0.007	0.0025	0.0226	0.0163	0.1203	0.0328	0.0973	0.0525	0.0029
6	rs2981956	167699704	1.01	0.120031835070186	0.9	1.11848291839441	0.078097821321778	0.226569922258789	0.0074	0.0084	0.0836	0.0143	0.0513	0.0195	0.0157	0.0246	0.0025	0.0458	0.0355	0.133	0.0031	0.0467	0.1086	0.0216	0.0184	0.0071	0.0025	0.0227	0.0163	0.1203	0.0329	0.0972	0.0526	0.003
6	rs117571342	167700884	1.01	0.120031835070186	0.77	2.63232594654198	0.0778998255536584	0.221254179915476	0.0074	0.0084	0.0836	0.0143	0.0513	0.0195	0.0157	0.0246	0.0025	0.0458	0.0354	0.133	0.0031	0.0467	0.1086	0.0216	0.0184	0.0071	0.0025	0.0227	0.0163	0.1203	0.0329	0.0972	0.0526	0.003
6	rs79650283	167704768	1.01	0.120031835070186	0.76	2.78057256672995	0.0849766793108499	0.218988660934331	0.0074	0.0084	0.0836	0.0143	0.0513	0.0195	0.0157	0.0246	0.0025	0.046	0.0354	0.133	0.003	0.0467	0.1086	0.0216	0.0184	0.0071	0.0024	0.0228	0.0163	0.1202	0.0329	0.0972	0.0526	0.003
6	rs3010541	167706949	1.01	0.120031835070186	0.76	2.78057256672995	0.0984788737978765	0.229625873785198	0.0074	0.0084	0.0835	0.0143	0.0514	0.0194	0.0158	0.0247	0.0025	0.046	0.0353	0.1329	0.003	0.0466	0.1085	0.0218	0.0184	0.0071	0.0023	0.0229	0.0163	0.12	0.0329	0.0971	0.0527	0.0031
6	rs2076009	167709501	1	0.141401729381863	0.75	2.93347540679587	0.0986320172180312	0.2398703721829	0.0074	0.0084	0.0836	0.0144	0.0516	0.0192	0.0157	0.0248	0.0024	0.0461	0.0354	0.1329	0.0031	0.0467	0.1085	0.0219	0.0184	0.0071	0.0023	0.023	0.0162	0.1197	0.0329	0.0969	0.0526	0.0032
6	rs2235197	167709702	1	0.141401729381863	0.75	2.93347540679587	0.0979186229965909	0.237655130025617	0.0074	0.0084	0.0836	0.0144	0.0516	0.0192	0.0157	0.0248	0.0024	0.0461	0.0354	0.1328	0.0031	0.0467	0.1085	0.022	0.0184	0.0071	0.0023	0.023	0.0162	0.1197	0.0329	0.0969	0.0527	0.0032
6	rs2981963	167710547	1	0.141401729381863	0.75	2.93347540679587	0.0989899317193758	0.231926527841757	0.0074	0.0084	0.0836	0.0144	0.0516	0.0192	0.0157	0.0248	0.0024	0.0461	0.0354	0.1328	0.0031	0.0467	0.1085	0.022	0.0184	0.0071	0.0023	0.023	0.0162	0.1197	0.0329	0.0968	0.0526	0.0032
6	rs56362747	167710745	1	0.141401729381863	0.74	3.09105156175071	0.0988108729793148	0.232475394744211	0.0074	0.0084	0.0836	0.0144	0.0516	0.0192	0.0158	0.0248	0.0024	0.0461	0.0354	0.1328	0.0031	0.0467	0.1085	0.022	0.0184	0.0071	0.0023	0.023	0.0162	0.1196	0.0329	0.0968	0.0526	0.0032
6	rs113906647	167711559	1	0.141401729381863	0.74	3.09105156175071	0.0954973068529676	0.219419599078099	0.0074	0.0084	0.0835	0.0145	0.0516	0.0192	0.0158	0.0248	0.0024	0.0461	0.0354	0.1327	0.0031	0.0467	0.1085	0.022	0.0184	0.0071	0.0023	0.0229	0.0162	0.1196	0.0329	0.0968	0.0526	0.0032
6	rs77413908	167713139	1	0.141401729381863	0.75	2.93347540679587	0.104139002705059	0.19728284520975	0.0074	0.0083	0.0834	0.0145	0.0517	0.0192	0.0158	0.0248	0.0024	0.0463	0.0355	0.1325	0.0031	0.047	0.1087	0.0221	0.0186	0.0072	0.0024	0.0229	0.0162	0.119	0.033	0.0965	0.0526	0.0032
6	rs6907858	167713792	1	0.141401729381863	0.75	2.93347540679587	0.145420176840438	0.284920754151738	0.0075	0.0081	0.0831	0.0145	0.0518	0.019	0.016	0.0248	0.0023	0.047	0.0358	0.1317	0.0031	0.0481	0.1092	0.0225	0.019	0.0073	0.0025	0.023	0.0161	0.1173	0.0331	0.0957	0.0526	0.0033
6	rs3010548	167714065	0.99	0.165458971998582	0.75	2.93347540679587	0.242936520302616	0.355785047937538	0.0076	0.0081	0.0824	0.0145	0.0523	0.019	0.0162	0.025	0.0023	0.0481	0.0358	0.1308	0.0031	0.0494	0.1088	0.0228	0.0194	0.0074	0.0024	0.0231	0.0161	0.1158	0.033	0.0949	0.0523	0.0035
6	rs13214972	167714737	0.96	0.255413023536062	0.75	2.93347540679587	0.551302460954005	0.50103743150804	0.0076	0.0079	0.0831	0.0149	0.0519	0.019	0.0167	0.0253	0.0027	0.0496	0.0363	0.128	0.0032	0.0511	0.1084	0.0241	0.0204	0.0077	0.0024	0.0234	0.0161	0.1109	0.034	0.0938	0.0515	0.0042
6	rs1009593	167714832	0.96	0.255413023536062	0.75	2.93347540679587	0.683608997556449	0.544970985751814	0.0076	0.0078	0.0833	0.0151	0.0519	0.019	0.0168	0.0254	0.0027	0.0499	0.036	0.1282	0.0032	0.0515	0.1083	0.0242	0.0199	0.0077	0.0023	0.0235	0.016	0.1103	0.0341	0.0936	0.0516	0.0043
6	rs2981973	167716043	0.94	0.331738599837001	0.75	2.93347540679587	1.09707887920596	0.626321099987312	0.0075	0.0076	0.0833	0.0151	0.0512	0.0188	0.0167	0.0255	0.0028	0.0514	0.0362	0.1274	0.0034	0.0527	0.1072	0.0239	0.0204	0.0075	0.0023	0.0234	0.0154	0.1106	0.0337	0.0932	0.0523	0.0047
6	rs2072764	167717268	0.94	0.331738599837001	0.76	2.78057256672995	1.19468372984455	0.658365309135159	0.0075	0.0076	0.0834	0.0151	0.051	0.0188	0.0167	0.0255	0.0028	0.0516	0.0362	0.1273	0.0034	0.0529	0.1071	0.0238	0.0204	0.0075	0.0023	0.0234	0.0154	0.1106	0.0337	0.0932	0.0523	0.0047
6	rs61400956	167717316	0.94	0.331738599837001	0.77	2.63232594654198	1.18318820117083	0.638948679344277	0.0075	0.0076	0.0834	0.0151	0.051	0.0188	0.0167	0.0255	0.0028	0.0516	0.0362	0.1273	0.0034	0.0529	0.1071	0.0238	0.0204	0.0075	0.0023	0.0234	0.0154	0.1106	0.0337	0.0932	0.0523	0.0047
6	rs2072767	167719436	0.92	0.422441555019286	0.78	2.48871730022009	1.28771321490792	0.66628680979882	0.0074	0.0074	0.083	0.015	0.0501	0.019	0.0168	0.0254	0.0027	0.0522	0.0362	0.1257	0.0045	0.0543	0.1065	0.0237	0.0207	0.0072	0.0021	0.0233	0.016	0.111	0.0336	0.0936	0.0522	0.0045
6	rs9457296	167721545	0.92	0.422441555019286	0.78	2.48871730022009	1.30682961616454	0.658951340348905	0.0074	0.0074	0.083	0.015	0.0501	0.0191	0.0167	0.0254	0.0027	0.0522	0.0362	0.1255	0.0045	0.0544	0.1065	0.0238	0.0207	0.0072	0.0022	0.0233	0.016	0.111	0.0335	0.0936	0.0522	0.0045
6	rs4709167	167726932	0.92	0.422441555019286	0.78	2.48871730022009	1.11755699600133	0.736571494369396	0.0075	0.0077	0.083	0.015	0.05	0.0191	0.0167	0.0255	0.0028	0.0523	0.0365	0.1254	0.0046	0.0545	0.1066	0.0239	0.0207	0.0074	0.0022	0.0233	0.0161	0.1111	0.0335	0.0944	0.0522	0.0024
6	rs76260234	167727036	0.92	0.422441555019286	0.79	2.34972713773139	1.11701853343198	0.720534841019551	0.0075	0.0077	0.0829	0.015	0.05	0.0191	0.0167	0.0255	0.0028	0.0523	0.0365	0.1254	0.0046	0.0545	0.1066	0.0239	0.0207	0.0075	0.0022	0.0233	0.0161	0.1111	0.0335	0.0944	0.0522	0.0024
6	rs663606	167728774	0.92	0.422441555019286	0.79	2.34972713773139	1.12321706128207	0.730717337829811	0.0075	0.0077	0.0829	0.015	0.0501	0.019	0.0167	0.0255	0.0028	0.0523	0.0365	0.1254	0.0047	0.0545	0.1066	0.0238	0.0207	0.0075	0.0022	0.0233	0.0161	0.1111	0.0335	0.0944	0.0522	0.0024
6	rs66999104	167730116	0.92	0.422441555019286	0.79	2.34972713773139	1.14996144529227	0.755554568506899	0.0075	0.0076	0.0827	0.015	0.0502	0.0189	0.0167	0.0254	0.0028	0.0524	0.0366	0.1253	0.0047	0.0546	0.1066	0.0238	0.0211	0.0075	0.0023	0.0231	0.0161	0.1112	0.0335	0.0941	0.0522	0.0024
6	rs80143858	167730734	0.92	0.422441555019286	0.79	2.34972713773139	1.1344808290484	0.734468818995053	0.0075	0.0076	0.0827	0.015	0.05	0.0189	0.0167	0.0254	0.0028	0.0524	0.0366	0.1253	0.0046	0.0546	0.1065	0.0239	0.0211	0.0075	0.0023	0.0232	0.0161	0.1112	0.0335	0.0941	0.0522	0.0024
6	rs7749014	167735954	0.92	0.422441555019286	0.8	2.21533462382677	1.16890275076128	0.74876278440488	0.0075	0.0077	0.083	0.015	0.05	0.019	0.0167	0.0252	0.0027	0.0524	0.0367	0.1254	0.0045	0.0548	0.1062	0.0238	0.0213	0.0075	0.0023	0.0233	0.0159	0.1113	0.0334	0.0941	0.0523	0.0024
6	rs9355235	167739653	0.92	0.422441555019286	0.8	2.21533462382677	1.13249518445766	0.716799254285694	0.0074	0.0077	0.083	0.015	0.0499	0.0189	0.0167	0.0253	0.0026	0.0524	0.0368	0.1254	0.0044	0.0548	0.1062	0.0238	0.0214	0.0074	0.0023	0.0233	0.0158	0.1115	0.0334	0.0942	0.0524	0.0023
6	rs73266936	167742562	0.92	0.422441555019286	0.81	2.0855174679881	1.09948549181793	0.682637514371542	0.0074	0.0076	0.0831	0.015	0.0499	0.0189	0.0167	0.0254	0.0026	0.0524	0.0368	0.1254	0.0043	0.0549	0.1061	0.0238	0.0214	0.0073	0.0022	0.0233	0.0157	0.1115	0.0334	0.0942	0.0525	0.0022
6	rs62438530	167742736	0.92	0.422441555019286	0.81	2.0855174679881	1.09440733070946	0.673788079248576	0.0074	0.0076	0.0831	0.015	0.0499	0.0189	0.0167	0.0254	0.0026	0.0524	0.0368	0.1254	0.0043	0.0549	0.1061	0.0238	0.0214	0.0073	0.0022	0.0233	0.0157	0.1115	0.0334	0.0942	0.0525	0.0022
6	rs909545	167754661	0.92	0.422441555019286	0.81	2.0855174679881	1.25938175109236	0.719040088930286	0.0074	0.0076	0.0836	0.0148	0.0498	0.019	0.0167	0.0254	0.0026	0.0526	0.0372	0.125	0.0039	0.0554	0.106	0.0237	0.0212	0.0075	0.0021	0.0233	0.0153	0.1104	0.0336	0.0943	0.0531	0.0024
6	rs41266331	167754710	0.92	0.422441555019286	0.82	1.96025180480106	1.26004006564496	0.722778259208203	0.0074	0.0076	0.0837	0.0148	0.0498	0.019	0.0167	0.0254	0.0026	0.0526	0.0372	0.125	0.0039	0.0554	0.106	0.0237	0.0212	0.0075	0.0021	0.0233	0.0153	0.1104	0.0336	0.0943	0.0531	0.0024
6	rs12528714	167754975	0.92	0.422441555019286	0.83	1.83951206400975	1.26399272410308	0.706362679780901	0.0074	0.0076	0.0837	0.0148	0.0498	0.019	0.0168	0.0254	0.0026	0.0526	0.0372	0.125	0.0039	0.0554	0.1061	0.0237	0.0212	0.0075	0.0021	0.0233	0.0152	0.1104	0.0336	0.0944	0.0531	0.0024
6	rs62426143	167761543	0.92	0.422441555019286	0.83	1.83951206400975	1.33354119309623	0.736421259430624	0.0074	0.0076	0.0839	0.0148	0.0498	0.019	0.0167	0.0253	0.0027	0.0526	0.0373	0.1248	0.0038	0.0556	0.106	0.0238	0.0212	0.0075	0.0021	0.0233	0.015	0.1102	0.0336	0.0945	0.0531	0.0025
6	rs12528629	167761770	0.92	0.422441555019286	0.84	1.72327082949054	1.34760059710554	0.756612267601034	0.0074	0.0076	0.0839	0.0148	0.0498	0.019	0.0167	0.0253	0.0027	0.0526	0.0373	0.1248	0.0038	0.0556	0.106	0.0238	0.0212	0.0075	0.0021	0.0233	0.015	0.1102	0.0336	0.0945	0.0531	0.0025
6	rs76403655	167761959	0.92	0.422441555019286	0.85	1.61149868637791	1.3295070219103	0.731467295223636	0.0074	0.0076	0.0839	0.0148	0.0498	0.019	0.0167	0.0253	0.0027	0.0526	0.0373	0.1248	0.0038	0.0556	0.1059	0.0238	0.0212	0.0075	0.0022	0.0233	0.015	0.1101	0.0336	0.0945	0.0531	0.0026
6	rs78649408	167761976	0.92	0.422441555019286	0.86	1.50416405558766	1.3295070219103	0.732667579725419	0.0074	0.0076	0.0839	0.0148	0.0498	0.019	0.0167	0.0253	0.0027	0.0526	0.0373	0.1248	0.0038	0.0556	0.1059	0.0238	0.0212	0.0075	0.0022	0.0233	0.015	0.1101	0.0336	0.0945	0.0531	0.0026
6	rs1973894	167764109	0.92	0.422441555019286	0.86	1.50416405558766	1.32566925131371	0.74876278440488	0.0074	0.0076	0.0839	0.015	0.0498	0.0189	0.0168	0.0252	0.0026	0.0526	0.0373	0.1247	0.0037	0.0555	0.1058	0.0239	0.0213	0.0075	0.0022	0.0234	0.0149	0.1099	0.0336	0.0947	0.0532	0.0026
6	rs3010562	167765251	0.92	0.422441555019286	0.86	1.50416405558766	1.36957011166744	0.737923911871257	0.0075	0.0073	0.084	0.0148	0.0498	0.0189	0.0169	0.0252	0.0027	0.0526	0.0374	0.1246	0.0036	0.0556	0.1057	0.0239	0.0214	0.0076	0.0023	0.0234	0.0148	0.1097	0.0337	0.0948	0.0533	0.0026
6	rs2981983	167767876	0.92	0.422441555019286	0.86	1.50416405558766	1.34066024240465	0.71620196103391	0.0076	0.0073	0.0841	0.0149	0.0499	0.0189	0.0169	0.0252	0.0027	0.0526	0.0374	0.1242	0.0034	0.0556	0.1056	0.0239	0.0215	0.0076	0.0023	0.0234	0.0147	0.1096	0.0336	0.095	0.0533	0.0027
6	rs35266853	167772869	0.91	0.473491286898298	0.87	1.40123301501992	1.22840425328364	0.733868297683813	0.0077	0.0073	0.084	0.0151	0.0502	0.019	0.0169	0.0255	0.0028	0.0528	0.0378	0.1231	0.0033	0.0557	0.1054	0.0237	0.0216	0.0074	0.0023	0.0234	0.0148	0.1089	0.0339	0.0948	0.0536	0.0027
6	rs9364914	167776875	0.91	0.473491286898298	0.87	1.40123301501992	1.17182756315608	0.783158158065654	0.0078	0.0072	0.0839	0.0154	0.0506	0.0191	0.0169	0.0258	0.0028	0.053	0.0381	0.1221	0.0033	0.0557	0.1055	0.0235	0.0217	0.0073	0.0023	0.0235	0.0148	0.1081	0.0341	0.0948	0.0538	0.0028
6	rs12213619	167778498	0.91	0.473491286898298	0.87	1.40123301501992	1.15495814008255	0.778289337871084	0.0079	0.0072	0.0839	0.0154	0.0506	0.0191	0.0169	0.0258	0.0029	0.053	0.0382	0.1218	0.0033	0.0557	0.1054	0.0235	0.0217	0.0073	0.0023	0.0235	0.0147	0.108	0.0341	0.0949	0.0538	0.0029
6	rs9364918	167784124	0.91	0.473491286898298	0.87	1.40123301501992	1.07021600771406	0.840070428579137	0.0081	0.0072	0.0838	0.0154	0.051	0.0192	0.0171	0.0259	0.0029	0.0529	0.0385	0.1207	0.0032	0.0558	0.1052	0.0232	0.0218	0.0072	0.0023	0.0235	0.0147	0.1079	0.0341	0.0949	0.0539	0.003
6	rs6925680	167786021	0.91	0.473491286898298	0.87	1.40123301501992	1.06413604676808	0.801932830706549	0.0083	0.0072	0.0839	0.0155	0.0511	0.0192	0.0172	0.0259	0.0029	0.0529	0.0387	0.1202	0.0031	0.0559	0.105	0.0232	0.0218	0.0072	0.0023	0.0234	0.0146	0.1078	0.0341	0.095	0.0541	0.0031
6	rs12193386	167795824	0.9	0.528487958927512	0.88	1.30266910679319	1.07816725765075	0.917736102373518	0.009	0.0072	0.084	0.0155	0.0521	0.0194	0.0177	0.0262	0.003	0.053	0.0395	0.1173	0.003	0.0563	0.1036	0.0228	0.0221	0.0071	0.0024	0.0233	0.0143	0.1068	0.0344	0.0954	0.0544	0.0035
6	rs112426301	167797270	0.9	0.528487958927512	0.88	1.30266910679319	1.0803801205633	0.910504100930587	0.009	0.0072	0.084	0.0156	0.0522	0.0195	0.0177	0.0261	0.003	0.053	0.0395	0.1172	0.003	0.0563	0.1036	0.0228	0.0221	0.007	0.0024	0.0233	0.0143	0.1067	0.0344	0.0954	0.0544	0.0035
6	rs9355241	167805497	0.9	0.528487958927512	0.89	1.20843312996982	1.0788751761848	0.940765156977168	0.0091	0.0071	0.084	0.0155	0.0524	0.0196	0.0176	0.0262	0.003	0.0531	0.0396	0.1168	0.003	0.0563	0.1033	0.0227	0.0219	0.007	0.0024	0.0233	0.0143	0.1065	0.0347	0.0954	0.0548	0.0035
6	rs9457327	167806971	0.9	0.528487958927512	0.89	1.20843312996982	1.07905218488238	0.957238061268258	0.0091	0.007	0.084	0.0155	0.0525	0.0196	0.0176	0.0263	0.003	0.0532	0.0396	0.1168	0.003	0.0563	0.1033	0.0226	0.0219	0.0069	0.0024	0.0233	0.0143	0.1065	0.0348	0.0954	0.0548	0.0035
6	rs9456279	167807141	0.9	0.528487958927512	0.9	1.11848291839441	1.07427703292764	0.959142400212376	0.0091	0.007	0.084	0.0155	0.0524	0.0196	0.0176	0.0263	0.003	0.0532	0.0396	0.1168	0.003	0.0563	0.1033	0.0226	0.0219	0.0069	0.0024	0.0233	0.0143	0.1065	0.0348	0.0955	0.0548	0.0035
6	rs62428342	167808390	0.9	0.528487958927512	0.91	1.03277310349222	1.06986316663827	0.913175458858512	0.0091	0.007	0.0839	0.0155	0.0525	0.0197	0.0177	0.0263	0.003	0.0532	0.0396	0.1167	0.003	0.0563	0.1032	0.0226	0.0218	0.0069	0.0024	0.0233	0.0143	0.1065	0.0348	0.0955	0.0548	0.0035
6	rs12175306	167808651	0.9	0.528487958927512	0.92	0.951254862179695	1.07869817911196	0.909404587497018	0.0091	0.007	0.0839	0.0155	0.0527	0.0197	0.0177	0.0264	0.003	0.0532	0.0397	0.1166	0.003	0.0563	0.1031	0.0226	0.0218	0.0069	0.0024	0.0233	0.0143	0.1064	0.0348	0.0954	0.0548	0.0035
6	rs6921326	167809953	0.89	0.587533376708783	0.92	0.951254862179695	1.08880553941581	0.889659390151868	0.0091	0.007	0.0835	0.0154	0.0536	0.0206	0.0183	0.0271	0.003	0.0533	0.0399	0.1152	0.0031	0.0562	0.1014	0.0231	0.0217	0.0069	0.0024	0.0234	0.0145	0.1061	0.0353	0.0945	0.0546	0.0036
6	rs77522432	167810523	0.89	0.587533376708783	0.92	0.951254862179695	1.15023377252087	0.915533843435073	0.0092	0.007	0.0831	0.0154	0.0541	0.0208	0.0185	0.0272	0.003	0.0534	0.0398	0.1149	0.0032	0.0562	0.1009	0.0232	0.0217	0.0069	0.0024	0.0235	0.0145	0.106	0.0354	0.0939	0.0548	0.0036
6	rs4588665	167810623	0.89	0.587533376708783	0.95	0.731303845289611	1.11137089519524	0.924349224843216	0.0092	0.007	0.083	0.0154	0.0542	0.0208	0.0185	0.0273	0.003	0.0534	0.0398	0.1149	0.0032	0.0562	0.1009	0.0232	0.0217	0.0069	0.0024	0.0235	0.0145	0.106	0.0355	0.0939	0.0549	0.0036
6	rs6927732	167811127	0.88	0.650722301593725	0.95	0.731303845289611	1.11594191709849	0.935076218644692	0.0092	0.007	0.0828	0.0153	0.0544	0.0208	0.0186	0.0274	0.003	0.0534	0.0399	0.1147	0.0032	0.0561	0.1007	0.0233	0.0217	0.0068	0.0024	0.0235	0.0144	0.106	0.0357	0.0937	0.055	0.0037
6	rs6928750	167811647	0.88	0.650722301593725	0.95	0.731303845289611	1.11683906878041	0.943137565131002	0.0093	0.007	0.0826	0.0153	0.0545	0.0208	0.0186	0.0274	0.003	0.0534	0.0399	0.1146	0.0033	0.0561	0.1005	0.0233	0.0217	0.0067	0.0024	0.0235	0.0145	0.106	0.0357	0.0936	0.0551	0.0037
6	rs4708777	167814784	0.88	0.650722301593725	0.95	0.731303845289611	1.1343905426685	0.972175194730322	0.0095	0.007	0.0818	0.0153	0.0549	0.021	0.0188	0.0276	0.003	0.0532	0.0401	0.1139	0.0036	0.056	0.0997	0.0232	0.0218	0.0069	0.0024	0.0235	0.0146	0.1059	0.0361	0.0932	0.0556	0.0038
6	rs4445037	167818440	0.87	0.718142804220985	0.95	0.731303845289611	1.11414847196378	0.991788391265654	0.0097	0.0071	0.0812	0.0153	0.0552	0.021	0.0189	0.0277	0.003	0.053	0.0401	0.1132	0.0038	0.056	0.0989	0.0233	0.0219	0.0071	0.0024	0.0236	0.0148	0.1056	0.0364	0.0929	0.0558	0.004
6	rs6919769	167819836	0.87	0.718142804220985	0.95	0.731303845289611	1.14415784748779	0.997543168921743	0.0097	0.0071	0.081	0.0154	0.0554	0.0211	0.0189	0.0278	0.003	0.053	0.0401	0.1134	0.0039	0.0559	0.0989	0.0234	0.0219	0.0071	0.0024	0.0236	0.0148	0.1052	0.0365	0.0928	0.0559	0.004
6	rs77233220	167823767	0.87	0.718142804220985	0.95	0.731303845289611	1.15195910072665	0.997543168921743	0.0098	0.0071	0.0809	0.0155	0.0554	0.0212	0.019	0.0279	0.0031	0.0529	0.0401	0.1131	0.004	0.0559	0.0986	0.0234	0.0219	0.0071	0.0024	0.0237	0.0148	0.1052	0.0366	0.0927	0.0559	0.004
6	rs117459676	167824507	0.87	0.718142804220985	0.95	0.731303845289611	1.12807755494233	0.995464312457301	0.0098	0.0071	0.0809	0.0155	0.0554	0.0212	0.019	0.0279	0.0031	0.0529	0.0401	0.113	0.0041	0.0558	0.0986	0.0234	0.0219	0.007	0.0025	0.0237	0.0148	0.1052	0.0366	0.0926	0.0559	0.004
6	rs72578741	167825757	0.87	0.718142804220985	0.95	0.731303845289611	1.10940138235426	0.996263773488399	0.0098	0.0071	0.0809	0.0155	0.0554	0.0212	0.019	0.0279	0.0031	0.0529	0.0401	0.113	0.0041	0.0558	0.0986	0.0234	0.0219	0.007	0.0025	0.0238	0.0148	0.1052	0.0366	0.0925	0.0559	0.004
6	rs9355645	167830429	0.87	0.718142804220985	0.95	0.731303845289611	1.08853907371604	1.00266391527146	0.0099	0.0072	0.0809	0.0156	0.0555	0.0213	0.0191	0.0279	0.0032	0.0529	0.0402	0.1126	0.0042	0.0557	0.0985	0.0234	0.0219	0.007	0.0025	0.0239	0.0149	0.105	0.0366	0.0923	0.0559	0.0041
6	rs80207896	167830772	0.87	0.718142804220985	0.95	0.731303845289611	1.08996052503066	1.00586694424656	0.0099	0.0072	0.0808	0.0156	0.0555	0.0213	0.0191	0.0279	0.0032	0.0529	0.0402	0.1126	0.0042	0.0557	0.0985	0.0234	0.0219	0.007	0.0025	0.0239	0.0149	0.105	0.0366	0.0923	0.0559	0.0041
6	rs77453443	167830835	0.87	0.718142804220985	0.95	0.731303845289611	1.09120490234075	1.00570674611807	0.0099	0.0072	0.0808	0.0156	0.0555	0.0213	0.0191	0.0279	0.0032	0.0529	0.0402	0.1126	0.0042	0.0557	0.0985	0.0234	0.0219	0.007	0.0025	0.0239	0.0149	0.105	0.0366	0.0923	0.0559	0.0041
6	rs34997678	167839318	0.86	0.789876638244022	0.95	0.731303845289611	1.02058323592315	1.02544768881663	0.0101	0.0072	0.0807	0.0157	0.0557	0.0214	0.0193	0.028	0.0032	0.0527	0.0403	0.1125	0.0043	0.0558	0.0984	0.0234	0.0219	0.007	0.0027	0.0238	0.0149	0.1047	0.0366	0.0919	0.0559	0.0042
6	rs112443442	167840400	0.86	0.789876638244022	0.95	0.731303845289611	1.0078939568693	1.02159003864823	0.0101	0.0072	0.0807	0.0157	0.0557	0.0214	0.0193	0.028	0.0032	0.0527	0.0402	0.1126	0.0043	0.0558	0.0984	0.0233	0.0219	0.007	0.0027	0.0237	0.0149	0.1047	0.0366	0.0919	0.0559	0.0042
6	rs34387735	167841253	0.86	0.789876638244022	0.96	0.665984986819169	0.997068974887368	1.02223278756267	0.0101	0.0072	0.0807	0.0157	0.0557	0.0214	0.0193	0.028	0.0033	0.0527	0.0402	0.1126	0.0043	0.0558	0.0984	0.0233	0.0219	0.007	0.0027	0.0237	0.0149	0.1047	0.0366	0.0919	0.0558	0.0042
6	rs9505763	167841339	0.86	0.789876638244022	0.96	0.665984986819169	1.00213187628196	1.02416149718642	0.0101	0.0072	0.0807	0.0157	0.0557	0.0214	0.0193	0.028	0.0033	0.0527	0.0402	0.1126	0.0043	0.0558	0.0984	0.0233	0.0219	0.007	0.0027	0.0237	0.0149	0.1047	0.0366	0.0919	0.0558	0.0042
6	rs146838937	167842871	0.86	0.789876638244022	0.96	0.665984986819169	1.18998832042251	1.09697656859212	0.0101	0.0072	0.0807	0.0157	0.0557	0.0213	0.0193	0.028	0.0033	0.0527	0.0402	0.1127	0.0043	0.0558	0.0983	0.0233	0.0219	0.007	0.0028	0.0237	0.0149	0.1047	0.0366	0.0918	0.0558	0.0042
6	rs9718166	168046537	0.73	2.14290909371838	0.96	0.665984986819169	0.8582016475369	1.15604813360679	0.0104	0.0071	0.0753	0.0184	0.054	0.0248	0.022	0.0308	0.0054	0.0527	0.0416	0.1179	0.006	0.0541	0.0903	0.0218	0.0212	0.0071	0.0044	0.0216	0.0144	0.1006	0.0358	0.093	0.0552	0.0062
6	rs35968215	168048415	0.73	2.14290909371838	0.96	0.665984986819169	0.888543371397817	1.14783295803848	0.0104	0.007	0.0757	0.0184	0.054	0.0247	0.022	0.0308	0.0054	0.0526	0.0416	0.1179	0.0061	0.0541	0.0903	0.0218	0.0211	0.007	0.0044	0.0214	0.0144	0.1004	0.0357	0.093	0.0553	0.0062
6	rs62425979	168053799	0.72	2.28093367111914	0.96	0.665984986819169	0.756191134242259	1.07600740226468	0.0104	0.007	0.0769	0.0185	0.0538	0.0245	0.0218	0.0309	0.0054	0.0526	0.0416	0.1184	0.0061	0.0538	0.0902	0.0219	0.0207	0.0069	0.0044	0.0212	0.0145	0.1007	0.0351	0.0933	0.0553	0.0063
6	rs9455844	168061452	0.71	2.4239758583445	0.96	0.665984986819169	0.568803673071889	1.03558716711582	0.0103	0.0071	0.0776	0.0186	0.053	0.0243	0.0219	0.031	0.0055	0.052	0.0413	0.1198	0.0063	0.0534	0.0905	0.0213	0.0206	0.0067	0.0045	0.021	0.0144	0.1018	0.0342	0.0949	0.0548	0.0064
6	rs9355125	168061739	0.71	2.4239758583445	0.96	0.665984986819169	0.572092645149316	1.0565693569493	0.0103	0.0071	0.0776	0.0186	0.053	0.0242	0.0219	0.031	0.0055	0.052	0.0413	0.1199	0.0063	0.0534	0.0905	0.0213	0.0206	0.0067	0.0045	0.0209	0.0144	0.1019	0.0342	0.0949	0.0548	0.0064
6	rs9393119	168062909	0.71	2.4239758583445	0.95	0.731303845289611	0.556001829513562	1.02351851688373	0.0102	0.0071	0.0774	0.0186	0.0529	0.0241	0.0218	0.0311	0.0055	0.0519	0.0413	0.1204	0.0063	0.0533	0.0904	0.0213	0.0205	0.0066	0.0045	0.0209	0.0143	0.1021	0.0341	0.0954	0.0546	0.0063
6	Affx-28178477	168065575	0.71	2.4239758583445	0.95	0.731303845289611	0.532758179384637	1.08363862022679	0.0104	0.0072	0.0775	0.0187	0.053	0.0238	0.0218	0.0313	0.0055	0.0517	0.0414	0.1213	0.0063	0.0532	0.0902	0.0209	0.0203	0.0068	0.0045	0.0208	0.0143	0.1029	0.0336	0.0957	0.0541	0.0063
6	rs9364364	168066242	0.71	2.4239758583445	0.95	0.731303845289611	0.534579573771188	1.07033112543954	0.0103	0.0072	0.0777	0.0187	0.0528	0.0238	0.0218	0.0313	0.0055	0.0515	0.0413	0.1217	0.0062	0.0532	0.0902	0.0209	0.0203	0.0068	0.0045	0.0206	0.0144	0.1031	0.0335	0.096	0.0538	0.0063
6	rs112576008	168070293	0.71	2.4239758583445	0.95	0.731303845289611	0.51521842074242	1.05705449660541	0.0103	0.0072	0.0784	0.0185	0.0524	0.0233	0.0213	0.0311	0.0055	0.0512	0.0409	0.1235	0.0062	0.053	0.0911	0.0205	0.0197	0.0066	0.0047	0.0205	0.014	0.1047	0.0335	0.096	0.0537	0.0061
6	rs111280025	168070390	0.71	2.4239758583445	0.94	0.800578923638966	0.511769566586304	1.04590692140304	0.0104	0.0073	0.0785	0.0185	0.0523	0.0233	0.0213	0.0312	0.0055	0.0511	0.0408	0.1236	0.0062	0.053	0.0911	0.0205	0.0197	0.0066	0.0047	0.0205	0.0139	0.1046	0.0336	0.096	0.0537	0.0061
6	rs945535	168071781	0.71	2.4239758583445	0.94	0.800578923638966	0.530096455957882	1.02786012711274	0.0103	0.0073	0.0786	0.0184	0.0522	0.0231	0.0211	0.0312	0.0054	0.051	0.0408	0.1242	0.0062	0.053	0.0912	0.0203	0.0195	0.0065	0.0048	0.0205	0.0138	0.1049	0.0336	0.0961	0.0536	0.006
6	rs2184730	168074629	0.7	2.57206028836209	0.94	0.800578923638966	0.694365723789015	1.14389344371446	0.0103	0.0073	0.0788	0.0183	0.0521	0.0228	0.0207	0.0311	0.0054	0.0513	0.0407	0.1252	0.0062	0.0529	0.0914	0.02	0.0192	0.0063	0.005	0.0205	0.0138	0.1053	0.0337	0.0964	0.0533	0.006
6	rs958857	168075514	0.7	2.57206028836209	0.94	0.800578923638966	0.743882292143355	1.21633316986979	0.0102	0.0073	0.0789	0.0181	0.052	0.0225	0.0207	0.0312	0.0053	0.0515	0.0407	0.1254	0.006	0.0531	0.0916	0.0198	0.019	0.0063	0.0049	0.0207	0.0138	0.1053	0.0337	0.0967	0.0532	0.006
6	rs945537	168076507	0.7	2.57206028836209	0.94	0.800578923638966	0.733542310644888	1.23227837314488	0.0101	0.0073	0.079	0.0181	0.0519	0.0225	0.0207	0.0311	0.0053	0.0515	0.0406	0.1252	0.0058	0.053	0.092	0.0199	0.0193	0.0063	0.0049	0.0207	0.0138	0.1054	0.0337	0.0967	0.0532	0.006
6	rs35269823	168080507	0.71	2.4239758583445	0.94	0.800578923638966	0.610236581002908	1.09583678448523	0.0098	0.0073	0.0793	0.0177	0.0518	0.0224	0.0208	0.0309	0.0051	0.0511	0.0405	0.1256	0.0056	0.0531	0.0933	0.0199	0.0194	0.0062	0.0049	0.0204	0.0135	0.1064	0.033	0.098	0.0526	0.0058
6	rs77663156	168085787	0.71	2.4239758583445	0.94	0.800578923638966	0.412448590282325	0.868135444400184	0.0096	0.0071	0.0797	0.0178	0.0512	0.0221	0.0207	0.0308	0.0048	0.0507	0.0405	0.1265	0.0054	0.0527	0.0943	0.0197	0.0195	0.006	0.0047	0.02	0.0136	0.1066	0.0331	0.099	0.0521	0.0056
6	rs572887	168096580	0.74	2.00987568010288	0.94	0.800578923638966	0.159259703206944	0.432535535055125	0.0089	0.0065	0.0818	0.0172	0.0497	0.0212	0.0201	0.0305	0.004	0.0494	0.0396	0.1308	0.0045	0.0513	0.0975	0.0193	0.0198	0.0053	0.0043	0.0189	0.0139	0.1085	0.0314	0.1039	0.0506	0.005
6	rs9455963	168097445	0.74	2.00987568010288	0.94	0.800578923638966	0.156202469030616	0.398086151938233	0.0088	0.0065	0.082	0.0171	0.0495	0.0212	0.0201	0.0305	0.0039	0.0492	0.0395	0.1312	0.0044	0.0512	0.0978	0.0193	0.0199	0.0052	0.0042	0.0187	0.0138	0.1088	0.0313	0.1043	0.0504	0.0049
6	rs537286	168098115	0.74	2.00987568010288	0.94	0.800578923638966	0.165025019929605	0.401444110477265	0.0087	0.0065	0.0822	0.0171	0.0495	0.0211	0.0201	0.0304	0.0039	0.0491	0.0394	0.1314	0.0044	0.0512	0.098	0.0193	0.02	0.0052	0.0042	0.0187	0.0138	0.109	0.0312	0.1046	0.0502	0.0049
6	rs17164830	168101041	0.75	1.88180501465779	0.94	0.800578923638966	0.119503733510897	0.357786665923323	0.0085	0.0064	0.0826	0.0171	0.0497	0.0206	0.02	0.0303	0.0036	0.0489	0.0395	0.1321	0.0042	0.0512	0.0987	0.0192	0.0199	0.005	0.0041	0.0186	0.0139	0.1091	0.0311	0.1052	0.0497	0.0047
6	rs2157608	168103897	0.75	1.88180501465779	0.93	0.873875650440679	0.0960488305424393	0.338902285951402	0.0084	0.0064	0.0829	0.0169	0.0497	0.0203	0.02	0.0301	0.0033	0.0487	0.0397	0.1327	0.0041	0.0514	0.0994	0.0191	0.0199	0.0048	0.004	0.0185	0.0139	0.1094	0.0308	0.1061	0.0493	0.0045
6	rs7766573	168106116	0.75	1.88180501465779	0.94	0.800578923638966	0.0855122950932226	0.34644548006764	0.0083	0.0064	0.083	0.0169	0.0497	0.0201	0.02	0.0299	0.0032	0.0485	0.0398	0.1332	0.004	0.0515	0.0998	0.019	0.02	0.0046	0.0039	0.0183	0.0138	0.1096	0.0304	0.1068	0.049	0.0044
6	rs1076618	168106199	0.75	1.88180501465779	0.94	0.800578923638966	0.0853723624312012	0.345453480844414	0.0083	0.0064	0.083	0.0169	0.0497	0.0202	0.02	0.0299	0.0032	0.0485	0.0398	0.1332	0.004	0.0515	0.0998	0.019	0.02	0.0046	0.0039	0.0183	0.0138	0.1096	0.0304	0.1067	0.0489	0.0044
6	rs517667	168111140	0.76	1.75866654162818	0.94	0.800578923638966	0.0735619396604351	0.342482411609267	0.0081	0.0062	0.0835	0.0168	0.0495	0.0197	0.0199	0.0296	0.003	0.0479	0.0398	0.1342	0.0037	0.0517	0.1008	0.0187	0.0202	0.0043	0.0035	0.0183	0.0137	0.1106	0.0298	0.1082	0.0483	0.0043
6	rs17164870	168112665	0.76	1.75866654162818	0.94	0.800578923638966	0.0687534380940585	0.309701196533519	0.0079	0.0062	0.0841	0.0167	0.0492	0.0195	0.0198	0.0296	0.0029	0.0478	0.04	0.1346	0.0036	0.0518	0.101	0.0184	0.0201	0.0041	0.0034	0.0183	0.0136	0.1108	0.0295	0.1087	0.0482	0.0043
6	rs540935	168113755	0.76	1.75866654162818	0.94	0.800578923638966	0.0763491900200454	0.341370173441047	0.0078	0.0062	0.0847	0.0166	0.049	0.0194	0.0198	0.0295	0.0028	0.0478	0.0401	0.1346	0.0035	0.0519	0.1011	0.0182	0.02	0.0042	0.0033	0.0182	0.0136	0.1112	0.0295	0.109	0.0481	0.0043
6	rs540931	168113757	0.76	1.75866654162818	0.94	0.800578923638966	0.077111076123151	0.338039752138928	0.0078	0.0061	0.0847	0.0166	0.049	0.0194	0.0198	0.0295	0.0028	0.0478	0.0401	0.1346	0.0035	0.0519	0.1011	0.0182	0.02	0.0042	0.0033	0.0182	0.0136	0.1112	0.0295	0.109	0.0481	0.0043
6	rs17603306	168117085	0.77	1.64042737944352	0.94	0.800578923638966	0.0481334925501779	0.274676643839092	0.0078	0.006	0.0854	0.0168	0.0489	0.0188	0.0194	0.0295	0.0027	0.0467	0.0399	0.1358	0.0034	0.0523	0.1022	0.0182	0.0199	0.0039	0.0032	0.0181	0.0135	0.1113	0.0293	0.1094	0.0477	0.004
6	rs72578799	168119048	0.77	1.64042737944352	0.94	0.800578923638966	0.043034649128428	0.284686660229158	0.0077	0.006	0.0857	0.0168	0.0488	0.0184	0.0193	0.0294	0.0026	0.0464	0.0399	0.1364	0.0033	0.0523	0.1027	0.0181	0.0199	0.0039	0.0032	0.0181	0.0135	0.1111	0.0292	0.11	0.0475	0.0039
6	rs671651	168127007	0.78	1.52705211888891	0.94	0.800578923638966	0.0461933800927588	0.221362252082895	0.0075	0.0057	0.0867	0.017	0.0481	0.0182	0.0195	0.0293	0.0023	0.0459	0.0395	0.1374	0.0029	0.0525	0.1027	0.0182	0.0202	0.0038	0.003	0.0179	0.0136	0.1114	0.029	0.111	0.0472	0.0037
6	rs502160	168134516	0.79	1.41850260412024	0.94	0.800578923638966	0.0455124530204947	0.208094585573697	0.0074	0.0056	0.0871	0.017	0.0478	0.018	0.0196	0.0292	0.0021	0.0456	0.0392	0.138	0.0027	0.0525	0.1032	0.0183	0.0203	0.004	0.0029	0.0179	0.0136	0.1116	0.0288	0.1116	0.0468	0.0035
6	rs10484656	168138241	0.79	1.41850260412024	0.94	0.800578923638966	0.042871829039458	0.201982665555715	0.0074	0.0056	0.0873	0.0171	0.0477	0.018	0.0196	0.0292	0.0021	0.0455	0.0391	0.1384	0.0027	0.0524	0.1033	0.0183	0.0203	0.004	0.0029	0.0178	0.0136	0.1115	0.0286	0.1119	0.0467	0.0035
6	rs543930	168145819	0.8	1.31473769560416	0.94	0.800578923638966	0.0342360109744614	0.174854293958942	0.0073	0.0055	0.0878	0.0171	0.0475	0.0181	0.0198	0.0292	0.002	0.0452	0.0389	0.1393	0.0026	0.052	0.1036	0.0183	0.0204	0.0041	0.0028	0.0176	0.0136	0.1114	0.0282	0.1123	0.0464	0.0033
6	rs140227659	168157947	0.81	1.21571301420429	0.94	0.800578923638966	0.0237359080922866	0.159429859138045	0.0072	0.0055	0.0879	0.0168	0.0468	0.0185	0.0202	0.0289	0.0018	0.0448	0.0385	0.1404	0.0025	0.0512	0.1052	0.0183	0.0203	0.0042	0.0027	0.0173	0.0137	0.1107	0.0275	0.1132	0.0472	0.0031
6	rs9355085	168158468	0.81	1.21571301420429	0.94	0.800578923638966	0.0240696776494621	0.160784872734272	0.0072	0.0055	0.0879	0.0168	0.0467	0.0185	0.0202	0.0288	0.0018	0.0448	0.0384	0.1405	0.0025	0.0511	0.1053	0.0183	0.0203	0.0043	0.0027	0.0172	0.0137	0.1107	0.0274	0.1132	0.0474	0.0031
6	rs34283106	168158974	0.81	1.21571301420429	0.94	0.800578923638966	0.0238631315078332	0.159913326398094	0.0072	0.0055	0.0879	0.0168	0.0466	0.0186	0.0203	0.0289	0.0018	0.0448	0.0384	0.1405	0.0025	0.0511	0.1053	0.0182	0.0203	0.0042	0.0027	0.0172	0.0137	0.1106	0.0274	0.1133	0.0475	0.0031
6	rs579311	168161014	0.81	1.21571301420429	0.94	0.800578923638966	0.0222283100346623	0.1634095378146	0.0072	0.0055	0.088	0.0168	0.0466	0.0187	0.0203	0.0289	0.0017	0.0447	0.0384	0.1406	0.0024	0.051	0.1056	0.0182	0.0203	0.0042	0.0026	0.0172	0.0137	0.1107	0.0272	0.1133	0.0475	0.003
6	rs1572435	168167050	0.82	1.12138066584829	0.94	0.800578923638966	0.0190029111534088	0.158560926491128	0.0071	0.0054	0.0882	0.017	0.0466	0.0188	0.0207	0.0288	0.0017	0.0445	0.0384	0.1409	0.0023	0.0506	0.1061	0.0182	0.0203	0.0042	0.0026	0.0172	0.0136	0.1103	0.0271	0.1134	0.0474	0.003
6	rs9331325	168168191	0.82	1.12138066584829	0.94	0.800578923638966	0.0185086216803012	0.154432718292155	0.0071	0.0054	0.0882	0.0171	0.0464	0.0189	0.0208	0.0288	0.0017	0.0444	0.0383	0.141	0.0023	0.0505	0.1061	0.0182	0.0202	0.0041	0.0025	0.0172	0.0136	0.1104	0.0271	0.1133	0.0474	0.003
6	rs6910424	168171838	0.82	1.12138066584829	0.94	0.800578923638966	0.0190528633775657	0.147232115951566	0.007	0.0053	0.0884	0.0173	0.0461	0.019	0.021	0.0288	0.0018	0.0443	0.0382	0.1409	0.0023	0.0503	0.1066	0.0183	0.0203	0.0041	0.0025	0.0172	0.0136	0.1104	0.0271	0.113	0.0475	0.003
6	rs6924525	168171998	0.82	1.12138066584829	0.93	0.873875650440679	0.0177611039043381	0.14638762377519	0.007	0.0053	0.0885	0.0173	0.0463	0.0189	0.021	0.0289	0.0018	0.0443	0.0382	0.1409	0.0023	0.0502	0.1064	0.0183	0.0203	0.0041	0.0025	0.0172	0.0136	0.1103	0.0271	0.113	0.0475	0.003
6	rs62426367	168173199	0.82	1.12138066584829	0.93	0.873875650440679	0.0191781621068155	0.148078359229789	0.007	0.0053	0.0887	0.0175	0.0462	0.019	0.021	0.0287	0.0018	0.0443	0.0381	0.141	0.0023	0.0501	0.1061	0.0183	0.0203	0.0041	0.0025	0.0172	0.0136	0.1101	0.0271	0.113	0.0478	0.003
6	rs538582	168175492	0.83	1.03168894651748	0.93	0.873875650440679	0.0182246544203581	0.142748515665809	0.0068	0.0053	0.089	0.0178	0.0464	0.019	0.0211	0.0287	0.0018	0.0441	0.038	0.1412	0.0023	0.05	0.1057	0.0183	0.0204	0.004	0.0024	0.0173	0.0137	0.1098	0.0273	0.113	0.0477	0.003
6	rs1764036	168176639	0.83	1.03168894651748	0.93	0.873875650440679	0.0185903446726745	0.142562791242442	0.0067	0.0054	0.089	0.018	0.0465	0.019	0.0212	0.0288	0.0018	0.0441	0.0381	0.1412	0.0023	0.05	0.1055	0.0184	0.0205	0.0039	0.0023	0.0173	0.0137	0.1097	0.0273	0.1129	0.0476	0.003
6	rs34463918	168182043	0.83	1.03168894651748	0.93	0.873875650440679	0.0167383541079437	0.157116455162201	0.0065	0.0054	0.0893	0.0182	0.0464	0.0191	0.0213	0.0286	0.0018	0.0439	0.0381	0.1408	0.0023	0.0499	0.1058	0.0186	0.0206	0.004	0.0023	0.0174	0.0135	0.1096	0.0273	0.113	0.0476	0.0029
6	rs10485351	168184358	0.84	0.946582027722497	0.93	0.873875650440679	0.0180317815218408	0.164287752496347	0.0065	0.0054	0.0894	0.0182	0.0465	0.0191	0.0214	0.0285	0.0018	0.0439	0.0381	0.1406	0.0023	0.0499	0.1059	0.0187	0.0206	0.0039	0.0023	0.0173	0.0135	0.1094	0.0273	0.113	0.0474	0.0029
6	rs558279	168194450	0.84	0.946582027722497	0.93	0.873875650440679	0.0205434297655421	0.213198340012011	0.0065	0.0055	0.0901	0.0182	0.0462	0.0197	0.0218	0.0279	0.0019	0.044	0.0382	0.1392	0.0024	0.0502	0.1063	0.0191	0.0206	0.0039	0.0024	0.0171	0.0135	0.1088	0.0268	0.1134	0.0469	0.003
6	rs675062	168198176	0.85	0.865999623192944	0.93	0.873875650440679	0.0244566557234888	0.240092258422934	0.0065	0.0056	0.0909	0.0182	0.0461	0.0198	0.022	0.0276	0.0019	0.0438	0.0381	0.1387	0.0024	0.0501	0.1068	0.019	0.0206	0.0038	0.0024	0.017	0.0136	0.1089	0.0269	0.1131	0.0465	0.0033
6	rs567989	168207973	0.85	0.865999623192944	0.93	0.873875650440679	0.0337574294630628	0.267758661016164	0.0062	0.0057	0.0917	0.0183	0.046	0.0202	0.0221	0.0274	0.0018	0.0439	0.038	0.1381	0.0023	0.0502	0.107	0.0191	0.0207	0.0035	0.0024	0.0171	0.0137	0.1089	0.0269	0.113	0.0463	0.0033
6	rs603878	168213972	0.85	0.865999623192944	0.93	0.873875650440679	0.0358044430365178	0.282115512348375	0.0062	0.0057	0.0919	0.0184	0.0459	0.0203	0.0221	0.0274	0.0018	0.0439	0.0379	0.1379	0.0022	0.0502	0.1071	0.0191	0.0207	0.0035	0.0024	0.017	0.0137	0.1088	0.0268	0.113	0.0461	0.0033
6	rs74300248	168219098	0.86	0.789876638244022	0.93	0.873875650440679	0.0336322671092737	0.269367963346765	0.0062	0.0061	0.0921	0.0185	0.0462	0.0204	0.0221	0.0273	0.0018	0.0438	0.0379	0.1376	0.0022	0.0501	0.107	0.0192	0.0206	0.0034	0.0024	0.017	0.0138	0.1087	0.0269	0.1128	0.0459	0.0034
6	rs3800520	168280296	0.88	0.650722301593725	0.93	0.873875650440679	0.0627509334596156	0.433591441658825	0.0063	0.0068	0.0941	0.0202	0.0476	0.022	0.0226	0.026	0.0025	0.0425	0.0374	0.1343	0.0022	0.0503	0.1064	0.02	0.0205	0.0037	0.0022	0.0168	0.0144	0.1072	0.0268	0.1128	0.0435	0.0043
6	rs639094	168294970	0.88	0.650722301593725	0.93	0.873875650440679	0.0686116317338009	0.437954324215584	0.0063	0.0069	0.0943	0.0205	0.048	0.0224	0.0228	0.0259	0.0025	0.0423	0.0373	0.134	0.0021	0.0504	0.1062	0.0202	0.0206	0.0038	0.0021	0.0169	0.0144	0.1068	0.0268	0.1128	0.043	0.0044
6	rs17165167	168296045	0.88	0.650722301593725	0.93	0.873875650440679	0.0690376244228447	0.429503653545232	0.0063	0.0069	0.0943	0.0206	0.048	0.0224	0.0229	0.0259	0.0025	0.0423	0.0373	0.1339	0.0021	0.0504	0.1061	0.0202	0.0206	0.0038	0.0022	0.0169	0.0144	0.1069	0.0268	0.1128	0.043	0.0044
6	rs35140809	168297647	0.88	0.650722301593725	0.93	0.873875650440679	0.0699357668180048	0.44073676486289	0.0063	0.0069	0.0943	0.0206	0.0479	0.0224	0.0229	0.0259	0.0026	0.0423	0.0373	0.1339	0.0022	0.0504	0.1061	0.0202	0.0206	0.0038	0.0022	0.0169	0.0144	0.1069	0.0268	0.1128	0.043	0.0044
6	rs2268947	168299826	0.88	0.650722301593725	0.93	0.873875650440679	0.0704700484679694	0.432931419207759	0.0063	0.0069	0.0943	0.0206	0.0479	0.0224	0.0229	0.0259	0.0026	0.0423	0.0373	0.1339	0.0022	0.0504	0.1061	0.0202	0.0206	0.0038	0.0022	0.0169	0.0144	0.1069	0.0268	0.1128	0.043	0.0044
6	rs78652105	168301047	0.88	0.650722301593725	0.93	0.873875650440679	0.070552480777409	0.433195395871847	0.0063	0.0069	0.0943	0.0206	0.0479	0.0224	0.0229	0.0259	0.0026	0.0423	0.0373	0.1339	0.0022	0.0504	0.1061	0.0202	0.0206	0.0038	0.0022	0.0169	0.0144	0.1069	0.0268	0.1128	0.043	0.0044
6	rs12190320	168302899	0.88	0.650722301593725	0.93	0.873875650440679	0.070264242098958	0.43068936038078	0.0063	0.0069	0.0943	0.0206	0.0479	0.0224	0.0229	0.0259	0.0026	0.0423	0.0373	0.1339	0.0022	0.0504	0.1061	0.0202	0.0206	0.0038	0.0022	0.0169	0.0143	0.1069	0.0268	0.1128	0.043	0.0044
6	rs7770588	168305276	0.88	0.650722301593725	0.93	0.873875650440679	0.0697309787366008	0.428055649671437	0.0063	0.0069	0.0943	0.0206	0.048	0.0224	0.0229	0.0259	0.0026	0.0423	0.0374	0.1339	0.0021	0.0504	0.1061	0.0201	0.0205	0.0038	0.0022	0.0169	0.0143	0.1069	0.0269	0.1128	0.043	0.0044
6	rs3800525	168309470	0.88	0.650722301593725	0.93	0.873875650440679	0.0697514399349947	0.425951812468654	0.0063	0.0069	0.0943	0.0206	0.048	0.0224	0.0229	0.0259	0.0026	0.0423	0.0374	0.1339	0.0021	0.0504	0.1061	0.0201	0.0205	0.0038	0.0022	0.0169	0.0143	0.1069	0.0269	0.1128	0.043	0.0044
6	rs111510112	168313899	0.88	0.650722301593725	0.93	0.873875650440679	0.0699152703974206	0.459002800093993	0.0063	0.007	0.0943	0.0206	0.048	0.0224	0.0229	0.026	0.0026	0.0422	0.0374	0.1338	0.0021	0.0504	0.1061	0.0201	0.0205	0.0038	0.0022	0.0169	0.0144	0.1069	0.0269	0.1128	0.0429	0.0044
6	rs3213591	168316118	0.88	0.650722301593725	0.93	0.873875650440679	0.0688954356309747	0.424113247561946	0.0063	0.007	0.0943	0.0206	0.048	0.0224	0.0228	0.026	0.0026	0.0422	0.0374	0.1338	0.0022	0.0504	0.106	0.0201	0.0205	0.0038	0.0022	0.0169	0.0144	0.107	0.0269	0.1128	0.0429	0.0044
6	rs77312712	168322536	0.88	0.650722301593725	0.93	0.873875650440679	0.070820819171508	0.405976643178653	0.0063	0.007	0.0943	0.0206	0.048	0.0224	0.0228	0.026	0.0026	0.0423	0.0375	0.1337	0.0022	0.0504	0.106	0.0201	0.0205	0.0038	0.0022	0.0169	0.0144	0.107	0.027	0.1128	0.0429	0.0045
6	rs3778663	168329060	0.88	0.650722301593725	0.93	0.873875650440679	0.0715257640171312	0.425163593591042	0.0063	0.007	0.0942	0.0206	0.048	0.0224	0.0228	0.026	0.0026	0.0423	0.0375	0.1337	0.0022	0.0504	0.106	0.0201	0.0205	0.0038	0.0022	0.0169	0.0144	0.107	0.027	0.1128	0.0429	0.0045
6	rs1132306	168343838	0.88	0.650722301593725	0.93	0.873875650440679	0.0745405371143949	0.4233259481498	0.0063	0.007	0.0942	0.0206	0.048	0.0224	0.0228	0.026	0.0026	0.0423	0.0376	0.1336	0.0022	0.0503	0.1059	0.0201	0.0204	0.0038	0.0022	0.0169	0.0144	0.107	0.027	0.1126	0.0429	0.0045
6	rs683465	168347714	0.88	0.650722301593725	0.93	0.873875650440679	0.0782079588118062	0.504056229451706	0.0063	0.007	0.0942	0.0207	0.048	0.0224	0.0229	0.026	0.0026	0.0423	0.0377	0.1335	0.0023	0.0503	0.1059	0.0201	0.0205	0.0039	0.0022	0.0169	0.0144	0.1069	0.027	0.1126	0.0426	0.0046
6	rs73036603	168354052	0.88	0.650722301593725	0.93	0.873875650440679	0.0836125066048317	0.518803754650554	0.0063	0.007	0.0942	0.0208	0.0479	0.0224	0.0229	0.026	0.0026	0.0422	0.0376	0.1334	0.0023	0.0502	0.1059	0.0202	0.0205	0.0039	0.0022	0.0169	0.0144	0.1069	0.0269	0.1126	0.0423	0.0046
6	rs9355146	168362683	0.88	0.650722301593725	0.94	0.800578923638966	0.0890342296540916	0.506529578772259	0.0063	0.0071	0.0941	0.0211	0.0477	0.0225	0.0231	0.026	0.0026	0.0422	0.0376	0.1332	0.0024	0.0502	0.1058	0.0203	0.0206	0.0041	0.0022	0.0169	0.0145	0.1069	0.0269	0.1127	0.0417	0.0047
6	rs41266293	168363302	0.88	0.650722301593725	0.94	0.800578923638966	0.0892978237079616	0.506117140511513	0.0063	0.0071	0.0941	0.0211	0.0477	0.0225	0.0231	0.026	0.0026	0.0422	0.0376	0.1332	0.0024	0.0502	0.1058	0.0203	0.0206	0.0041	0.0022	0.0169	0.0145	0.1069	0.0269	0.1127	0.0417	0.0047
6	rs75357289	168367438	0.88	0.650722301593725	0.94	0.800578923638966	0.087889778428759	0.512450528976324	0.0063	0.0071	0.094	0.0211	0.0477	0.0225	0.0231	0.026	0.0026	0.0422	0.0377	0.1332	0.0024	0.0502	0.1058	0.0203	0.0206	0.0041	0.0022	0.0169	0.0145	0.1069	0.0269	0.1127	0.0417	0.0047
6	rs2076663	168375191	0.88	0.650722301593725	0.94	0.800578923638966	0.0886994606543486	0.544270922024959	0.0063	0.0071	0.094	0.021	0.0477	0.0225	0.0231	0.026	0.0026	0.0422	0.0378	0.1332	0.0024	0.0502	0.1057	0.0203	0.0206	0.0041	0.0022	0.0169	0.0145	0.107	0.0267	0.1128	0.0418	0.0047
6	rs73036695	168380416	0.88	0.650722301593725	0.93	0.873875650440679	0.0931878974587547	0.44073676486289	0.0063	0.0071	0.0938	0.0212	0.0478	0.0229	0.0233	0.0261	0.0028	0.0417	0.0376	0.1325	0.0026	0.0502	0.1054	0.0207	0.0207	0.0042	0.0023	0.0168	0.0147	0.1068	0.0266	0.1125	0.0422	0.0047
6	rs11964963	168383708	0.88	0.650722301593725	0.93	0.873875650440679	0.0663290550821351	0.378485250291297	0.0064	0.0075	0.0923	0.022	0.048	0.0241	0.024	0.0264	0.0032	0.0401	0.0379	0.1293	0.0034	0.0505	0.1037	0.0219	0.0209	0.0051	0.0029	0.0164	0.015	0.1059	0.0265	0.1113	0.0443	0.0048
6	rs2516790	168386636	0.87	0.718142804220985	0.93	0.873875650440679	0.0674640293405235	0.371254024932243	0.0065	0.0076	0.0921	0.0223	0.0478	0.0245	0.0243	0.0265	0.0034	0.0395	0.038	0.1282	0.0036	0.0504	0.1031	0.0225	0.0212	0.0053	0.003	0.0162	0.0155	0.1053	0.0262	0.111	0.0449	0.0048
6	rs2843011	168388213	0.87	0.718142804220985	0.93	0.873875650440679	0.0764360158135708	0.327617393291331	0.0065	0.0076	0.0922	0.0224	0.0477	0.0246	0.0242	0.0265	0.0034	0.0394	0.038	0.1281	0.0037	0.0505	0.103	0.0225	0.0213	0.0053	0.0031	0.0162	0.0155	0.1053	0.0263	0.1109	0.045	0.0049
6	rs9791274	168389145	0.87	0.718142804220985	0.93	0.873875650440679	0.0759808906145573	0.311262928174853	0.0066	0.0076	0.0921	0.0224	0.0475	0.0247	0.0242	0.0266	0.0035	0.0392	0.038	0.1283	0.0037	0.0504	0.1028	0.0226	0.0213	0.0054	0.0031	0.0162	0.0154	0.1054	0.0263	0.1109	0.0449	0.0049
6	rs11754672	168389417	0.87	0.718142804220985	0.93	0.873875650440679	0.0826956493527134	0.321410030597758	0.0066	0.0076	0.092	0.0225	0.0475	0.0248	0.0243	0.0266	0.0035	0.0392	0.038	0.1283	0.0038	0.0504	0.1028	0.0227	0.0214	0.0054	0.0032	0.0162	0.0154	0.1052	0.0262	0.1107	0.0449	0.0049
6	rs76902363	168391197	0.87	0.718142804220985	0.93	0.873875650440679	0.121527160349917	0.294923616028765	0.0066	0.0078	0.0923	0.0228	0.0474	0.0256	0.0245	0.0268	0.0036	0.039	0.0381	0.1283	0.0043	0.05	0.1018	0.0232	0.0215	0.0055	0.0035	0.0161	0.0152	0.1044	0.0259	0.11	0.0451	0.0049
6	rs78086629	168391579	0.87	0.718142804220985	0.93	0.873875650440679	0.111121315039576	0.30168960325458	0.0065	0.0078	0.0924	0.0231	0.0474	0.0257	0.0246	0.0268	0.0036	0.0389	0.0382	0.128	0.0043	0.0498	0.1017	0.0233	0.0219	0.0055	0.0034	0.0162	0.0153	0.1044	0.0258	0.1096	0.0451	0.0048
6	rs2130613	168393886	0.87	0.718142804220985	0.93	0.873875650440679	0.108961800700946	0.313188263050118	0.0063	0.0079	0.0921	0.0235	0.0476	0.0259	0.025	0.0269	0.0036	0.0385	0.0383	0.1278	0.0043	0.0494	0.1017	0.0235	0.0221	0.0055	0.0034	0.0164	0.0153	0.105	0.0255	0.109	0.0451	0.0044
6	rs9455929	168399960	0.87	0.718142804220985	0.93	0.873875650440679	0.135683260340486	0.3044327667443	0.0062	0.0079	0.092	0.0238	0.0476	0.026	0.0251	0.027	0.0035	0.0384	0.0384	0.1277	0.0043	0.0493	0.1016	0.0236	0.0222	0.0055	0.0034	0.0164	0.0154	0.1052	0.0252	0.1088	0.0451	0.0044
6	rs57294772	168401818	0.87	0.718142804220985	0.93	0.873875650440679	0.142715875965701	0.291145540600557	0.0062	0.0079	0.0919	0.0238	0.0477	0.026	0.0252	0.027	0.0035	0.0384	0.0384	0.1277	0.0043	0.0493	0.1016	0.0237	0.0222	0.0055	0.0034	0.0164	0.0154	0.1052	0.0252	0.1088	0.0452	0.0044
6	rs1812028	168401923	0.87	0.718142804220985	0.93	0.873875650440679	0.146068519890446	0.295870434343959	0.0062	0.0079	0.0919	0.0238	0.0477	0.0261	0.0252	0.027	0.0035	0.0384	0.0384	0.1276	0.0043	0.0493	0.1015	0.0238	0.0222	0.0055	0.0034	0.0164	0.0154	0.1052	0.0252	0.1087	0.0452	0.0044
6	rs112049388	168402104	0.87	0.718142804220985	0.93	0.873875650440679	0.141629879588321	0.305747340710229	0.0062	0.0079	0.0919	0.0238	0.0477	0.0261	0.0252	0.027	0.0035	0.0384	0.0384	0.1276	0.0043	0.0493	0.1015	0.0238	0.0222	0.0055	0.0034	0.0164	0.0154	0.1052	0.0252	0.1086	0.0452	0.0044
6	rs76757419	168403537	0.87	0.718142804220985	0.93	0.873875650440679	0.123982684686708	0.313670147471775	0.0063	0.0079	0.0919	0.0238	0.0477	0.0261	0.0252	0.027	0.0035	0.0384	0.0384	0.1276	0.0043	0.0493	0.1015	0.0238	0.0222	0.0055	0.0034	0.0165	0.0154	0.1052	0.0252	0.1085	0.0452	0.0044
6	rs74928432	168411160	0.87	0.718142804220985	0.93	0.873875650440679	0.152047387882491	0.287851872625035	0.0063	0.0077	0.0923	0.0243	0.0475	0.0261	0.0255	0.0274	0.0036	0.0379	0.0382	0.1266	0.0045	0.049	0.1014	0.0239	0.0223	0.0056	0.0035	0.0166	0.0156	0.1053	0.025	0.1077	0.0458	0.0043
6	rs1858675	168413195	0.87	0.718142804220985	0.93	0.873875650440679	0.166844753391662	0.274213749542142	0.0063	0.0077	0.0924	0.0244	0.0475	0.0262	0.0256	0.0274	0.0036	0.0379	0.0382	0.1265	0.0046	0.049	0.1014	0.0239	0.0223	0.0056	0.0035	0.0167	0.0156	0.1054	0.025	0.1076	0.0458	0.0043
6	rs74917676	168415799	0.86	0.789876638244022	0.93	0.873875650440679	0.15654043944169	0.294450550902146	0.0063	0.0077	0.0923	0.0244	0.0474	0.0262	0.0256	0.0275	0.0035	0.0379	0.0382	0.1265	0.0046	0.049	0.1014	0.0239	0.0223	0.0056	0.0035	0.0167	0.0157	0.1051	0.025	0.1075	0.0459	0.0043
6	rs3807058	168416759	0.86	0.789876638244022	0.93	0.873875650440679	0.158134667383948	0.287734452506649	0.0064	0.0077	0.0922	0.0244	0.0474	0.0262	0.0256	0.0276	0.0035	0.0379	0.0382	0.1265	0.0046	0.049	0.1015	0.0239	0.0223	0.0056	0.0035	0.0168	0.0157	0.1049	0.025	0.1075	0.0459	0.0043
6	rs77248306	168419948	0.86	0.789876638244022	0.93	0.873875650440679	0.137054009073084	0.297410966297307	0.0064	0.0077	0.0921	0.0245	0.0474	0.0264	0.0257	0.0276	0.0034	0.038	0.0383	0.1264	0.0046	0.0488	0.1018	0.024	0.0223	0.0055	0.0035	0.0168	0.0157	0.105	0.025	0.107	0.0458	0.0042
6	rs117005976	168420505	0.87	0.718142804220985	0.93	0.873875650440679	0.140517116549206	0.287734452506649	0.0064	0.0077	0.0921	0.0246	0.0475	0.0264	0.0258	0.0276	0.0034	0.038	0.0384	0.1264	0.0046	0.0488	0.1019	0.024	0.0223	0.0056	0.0035	0.0168	0.0157	0.105	0.025	0.1069	0.0456	0.0042
6	rs365115	168423484	0.87	0.718142804220985	0.93	0.873875650440679	0.13070768506593	0.298597630910334	0.0065	0.0077	0.0922	0.0246	0.0474	0.0266	0.0258	0.0276	0.0034	0.0379	0.0384	0.1265	0.0047	0.0488	0.1018	0.024	0.0224	0.0056	0.0035	0.0168	0.0158	0.105	0.0249	0.1066	0.0456	0.0042
6	rs117082747	168428356	0.87	0.718142804220985	0.93	0.873875650440679	0.124453798109328	0.319954560854514	0.0065	0.0077	0.0922	0.0247	0.0473	0.0267	0.0259	0.0277	0.0033	0.0379	0.0386	0.1266	0.0047	0.0487	0.1018	0.024	0.0225	0.0056	0.0035	0.0168	0.0158	0.105	0.0247	0.1061	0.0455	0.0041
6	rs115865579	168429787	0.87	0.718142804220985	0.93	0.873875650440679	0.126081543807276	0.329449702406831	0.0065	0.0077	0.0923	0.0248	0.0473	0.0268	0.0259	0.0277	0.0033	0.0378	0.0386	0.1266	0.0047	0.0487	0.1018	0.024	0.0225	0.0056	0.0035	0.0168	0.0158	0.105	0.0247	0.1061	0.0455	0.0041
6	rs9455936	168430602	0.86	0.789876638244022	0.93	0.873875650440679	0.13269060227665	0.304074540956439	0.0065	0.0077	0.0923	0.0248	0.0472	0.0268	0.0259	0.0277	0.0033	0.0378	0.0387	0.1266	0.0047	0.0487	0.1018	0.024	0.0226	0.0056	0.0035	0.0168	0.0158	0.105	0.0247	0.106	0.0455	0.0041
6	rs73042822	168431078	0.87	0.718142804220985	0.93	0.873875650440679	0.124896454235005	0.320197003853536	0.0066	0.0077	0.0923	0.0247	0.0472	0.0268	0.0259	0.0277	0.0033	0.0378	0.0386	0.1266	0.0047	0.0487	0.1018	0.0239	0.0226	0.0056	0.0035	0.0168	0.0158	0.105	0.0247	0.106	0.0455	0.0041
6	rs9364386	168432093	0.87	0.718142804220985	0.93	0.873875650440679	0.11875745730914	0.310902321078217	0.0068	0.0077	0.0923	0.0247	0.0472	0.0268	0.0258	0.0278	0.0035	0.0377	0.0386	0.1264	0.0047	0.0487	0.1018	0.0239	0.0226	0.0056	0.0035	0.0168	0.0158	0.1049	0.0247	0.106	0.0456	0.0041
6	rs73260875	168432202	0.87	0.718142804220985	0.93	0.873875650440679	0.115829133024715	0.318137967515248	0.0068	0.0077	0.0923	0.0247	0.0472	0.0268	0.0258	0.0278	0.0035	0.0377	0.0386	0.1264	0.0047	0.0487	0.1018	0.0239	0.0226	0.0056	0.0035	0.0168	0.0158	0.105	0.0247	0.106	0.0455	0.0041
6	rs4708627	168433040	0.87	0.718142804220985	0.93	0.873875650440679	0.112973345134015	0.314272812070233	0.0068	0.0077	0.0923	0.0247	0.0472	0.0268	0.0258	0.0278	0.0035	0.0377	0.0386	0.1264	0.0047	0.0487	0.1018	0.0239	0.0227	0.0056	0.0035	0.0168	0.0158	0.1049	0.0247	0.106	0.0455	0.0041
6	rs2306944	168436663	0.87	0.718142804220985	0.93	0.873875650440679	0.110489892899921	0.316566061568284	0.0068	0.0077	0.0923	0.0247	0.0472	0.0268	0.0259	0.0278	0.0035	0.0377	0.0387	0.1264	0.0048	0.0486	0.1018	0.024	0.0228	0.0056	0.0034	0.0168	0.0158	0.1048	0.0247	0.106	0.0454	0.0042
6	rs41266305	168436721	0.87	0.718142804220985	0.92	0.951254862179695	0.109806083305641	0.317412186352451	0.0068	0.0077	0.0923	0.0247	0.0472	0.0268	0.0259	0.0278	0.0035	0.0377	0.0387	0.1264	0.0048	0.0486	0.1018	0.024	0.0228	0.0056	0.0034	0.0168	0.0158	0.1048	0.0246	0.106	0.0454	0.0042
6	rs2267953	168442165	0.87	0.718142804220985	0.92	0.951254862179695	0.108229740004121	0.326763340541501	0.0068	0.0077	0.0924	0.0248	0.0472	0.0268	0.0259	0.0278	0.0034	0.0375	0.0388	0.1263	0.0048	0.0485	0.1018	0.024	0.023	0.0056	0.0034	0.0168	0.0158	0.1046	0.0246	0.1058	0.0455	0.0042
6	rs2301527	168445769	0.87	0.718142804220985	0.93	0.873875650440679	0.104324026451067	0.369610304469639	0.0068	0.0077	0.0924	0.0248	0.0472	0.0268	0.0259	0.0278	0.0034	0.0375	0.0388	0.1262	0.0048	0.0486	0.1017	0.024	0.023	0.0055	0.0034	0.0168	0.0158	0.1046	0.0247	0.1057	0.0455	0.0042
6	rs75843806	168448518	0.87	0.718142804220985	0.93	0.873875650440679	0.0988108729793148	0.349053368000104	0.0068	0.0077	0.0924	0.0248	0.0471	0.027	0.026	0.0278	0.0034	0.0373	0.039	0.1259	0.0048	0.0487	0.1011	0.0241	0.0231	0.0056	0.0035	0.017	0.0159	0.1044	0.0249	0.1053	0.0457	0.0042
6	rs77396481	168448713	0.87	0.718142804220985	0.93	0.873875650440679	0.100017020754236	0.346197403457613	0.0068	0.0077	0.0923	0.0247	0.0471	0.027	0.026	0.0278	0.0034	0.0373	0.039	0.1259	0.0049	0.0487	0.101	0.0241	0.0231	0.0056	0.0035	0.017	0.0159	0.1042	0.0249	0.1053	0.0457	0.0042
6	rs9295038	168448907	0.87	0.718142804220985	0.93	0.873875650440679	0.10019744358581	0.353038067993508	0.0068	0.0078	0.0922	0.0247	0.0471	0.027	0.0261	0.0278	0.0035	0.0374	0.039	0.1258	0.0049	0.0488	0.101	0.0241	0.0231	0.0056	0.0035	0.017	0.0159	0.1041	0.025	0.1052	0.0458	0.0042
6	rs225763	168450101	0.87	0.718142804220985	0.93	0.873875650440679	0.109288141731252	0.423850770568644	0.0069	0.0078	0.0916	0.0246	0.047	0.0271	0.0261	0.0279	0.0036	0.0374	0.0391	0.1256	0.0053	0.049	0.1007	0.024	0.0231	0.0058	0.0036	0.0172	0.0161	0.1034	0.0252	0.105	0.0459	0.0043
6	rs73042841	168450931	0.86	0.789876638244022	0.93	0.873875650440679	0.0825358633906216	0.345825384522591	0.007	0.0079	0.0905	0.0246	0.0467	0.0274	0.0266	0.0281	0.0036	0.0374	0.0397	0.1243	0.0054	0.0492	0.0995	0.0243	0.0236	0.006	0.0037	0.0176	0.0165	0.1029	0.0258	0.1043	0.0465	0.0044
6	rs225761	168451501	0.85	0.865999623192944	0.93	0.873875650440679	0.0556286503262056	0.429108613084435	0.0072	0.0079	0.0892	0.0247	0.0464	0.0276	0.0271	0.0283	0.0036	0.0376	0.0403	0.1225	0.0055	0.0493	0.0981	0.0247	0.024	0.0061	0.0039	0.0179	0.0171	0.102	0.0269	0.1036	0.0472	0.0045
6	rs6928894	168451728	0.85	0.865999623192944	0.93	0.873875650440679	0.0704288558372066	0.527814555836405	0.0073	0.0079	0.0886	0.0247	0.0465	0.0277	0.0273	0.0284	0.0036	0.0375	0.0404	0.1223	0.0056	0.0495	0.0976	0.0248	0.0241	0.0062	0.0039	0.0179	0.0172	0.1018	0.0272	0.1028	0.0474	0.0045
6	rs1858671	168451970	0.85	0.865999623192944	0.93	0.873875650440679	0.055769783450826	0.494330402554799	0.0073	0.008	0.0879	0.0248	0.0466	0.0279	0.0276	0.0285	0.0036	0.0375	0.0406	0.122	0.0057	0.0497	0.0971	0.0251	0.0242	0.0063	0.0039	0.018	0.0173	0.1016	0.0276	0.1021	0.0476	0.0045
6	rs6910648	168452993	0.85	0.865999623192944	0.93	0.873875650440679	0.0251623636986552	0.479901075409069	0.0074	0.0079	0.0851	0.0246	0.0472	0.028	0.0282	0.0284	0.0036	0.037	0.0407	0.1206	0.0058	0.0492	0.0972	0.0252	0.0247	0.0066	0.0041	0.018	0.0189	0.1018	0.0287	0.1004	0.0491	0.0045
6	rs3734893	168454365	0.85	0.865999623192944	0.93	0.873875650440679	0.0062081643608236	0.346693607835609	0.0073	0.0079	0.0845	0.0232	0.048	0.0276	0.0276	0.0287	0.0034	0.0357	0.0405	0.1231	0.0054	0.0487	0.0982	0.0245	0.024	0.0061	0.0038	0.0183	0.0196	0.1053	0.0296	0.0992	0.049	0.004
6	rs71573442	168455986	0.86	0.789876638244022	0.94	0.800578923638966	0.00464922079805958	0.261123639113878	0.0071	0.0074	0.0838	0.0222	0.0479	0.0268	0.0273	0.0287	0.003	0.0347	0.041	0.1263	0.0046	0.0497	0.0996	0.0237	0.0237	0.0058	0.0035	0.0183	0.0198	0.1078	0.0294	0.0986	0.0486	0.0035
6	rs1548349	168459845	0.85	0.865999623192944	0.94	0.800578923638966	0.00315618648310999	0.25059433311893	0.0071	0.0074	0.0838	0.0221	0.0479	0.0268	0.0273	0.0287	0.003	0.0346	0.0411	0.1266	0.0045	0.0497	0.0998	0.0236	0.0237	0.0058	0.0034	0.0183	0.0199	0.108	0.0294	0.0986	0.0486	0.0035
6	rs73028311	168460184	0.85	0.865999623192944	0.94	0.800578923638966	0.00322422351249221	0.255672128969427	0.0071	0.0074	0.0838	0.0221	0.0479	0.0268	0.0273	0.0287	0.003	0.0346	0.0411	0.1266	0.0045	0.0498	0.0998	0.0236	0.0237	0.0058	0.0034	0.0183	0.0199	0.108	0.0294	0.0986	0.0486	0.0035
6	rs117855118	168462834	0.85	0.865999623192944	0.93	0.873875650440679	0.00261551659028444	0.230830052828632	0.0073	0.0074	0.0837	0.0221	0.0479	0.0268	0.0272	0.0287	0.0032	0.0345	0.0411	0.1269	0.0045	0.0498	0.0997	0.0235	0.0236	0.0057	0.0034	0.0183	0.0199	0.1081	0.0294	0.0986	0.0484	0.0035
6	rs902393	168463624	0.85	0.865999623192944	0.93	0.873875650440679	0.00244931429897959	0.213411883311543	0.0073	0.0074	0.0837	0.022	0.0479	0.0267	0.0272	0.0287	0.0032	0.0345	0.0411	0.127	0.0045	0.0498	0.0996	0.0235	0.0236	0.0057	0.0034	0.0183	0.0199	0.1082	0.0294	0.0986	0.0484	0.0035
6	rs73028318	168464402	0.85	0.865999623192944	0.93	0.873875650440679	0.00242359426910116	0.214694623864506	0.0074	0.0074	0.0837	0.022	0.0479	0.0267	0.0272	0.0287	0.0033	0.0344	0.0411	0.127	0.0045	0.0498	0.0996	0.0235	0.0236	0.0057	0.0034	0.0183	0.0199	0.1082	0.0294	0.0986	0.0483	0.0035
6	rs79437912	168464786	0.85	0.865999623192944	0.93	0.873875650440679	0.00248743227745857	0.21170551676307	0.0074	0.0074	0.0837	0.022	0.0479	0.0267	0.0272	0.0288	0.0033	0.0344	0.0411	0.1271	0.0045	0.0498	0.0996	0.0235	0.0236	0.0057	0.0034	0.0183	0.0199	0.1082	0.0293	0.0986	0.0483	0.0035
6	rs58365143	168471405	0.85	0.865999623192944	0.93	0.873875650440679	0.00242359426910116	0.215336944165473	0.0078	0.0073	0.0837	0.0219	0.048	0.0267	0.027	0.0288	0.0036	0.0343	0.0412	0.1276	0.0044	0.0499	0.0994	0.0233	0.0235	0.0056	0.0034	0.0182	0.02	0.1084	0.0293	0.0986	0.048	0.0036
6	rs117955228	168471551	0.85	0.865999623192944	0.93	0.873875650440679	0.00242530217224475	0.213411883311543	0.0078	0.0073	0.0837	0.0219	0.048	0.0267	0.027	0.0288	0.0036	0.0343	0.0412	0.1276	0.0044	0.0499	0.0994	0.0233	0.0235	0.0056	0.0034	0.0182	0.02	0.1084	0.0293	0.0986	0.048	0.0036
6	rs183533011	168472112	0.85	0.865999623192944	0.93	0.873875650440679	0.00241166592937128	0.213198340012011	0.0078	0.0073	0.0837	0.0219	0.048	0.0267	0.027	0.0288	0.0036	0.0343	0.0412	0.1276	0.0044	0.0499	0.0994	0.0233	0.0235	0.0056	0.0034	0.0182	0.02	0.1084	0.0292	0.0986	0.048	0.0036
6	rs79457495	168472412	0.85	0.865999623192944	0.93	0.873875650440679	0.00238963822028151	0.217375121483188	0.0078	0.0073	0.0837	0.0219	0.048	0.0266	0.027	0.0288	0.0036	0.0343	0.0412	0.1276	0.0044	0.0499	0.0995	0.0233	0.0235	0.0056	0.0033	0.0182	0.02	0.1084	0.0292	0.0986	0.048	0.0036
6	rs2171983	168473480	0.85	0.865999623192944	0.93	0.873875650440679	0.00233610321268253	0.202087527088295	0.0078	0.0073	0.0837	0.0219	0.048	0.0266	0.027	0.0288	0.0036	0.0343	0.0412	0.1276	0.0044	0.0499	0.0994	0.0232	0.0235	0.0056	0.0033	0.0182	0.02	0.1084	0.0292	0.0986	0.048	0.0036
6	rs34054991	168479604	0.85	0.865999623192944	0.93	0.873875650440679	0.00181642209958297	0.198949632167087	0.0079	0.0073	0.0839	0.0217	0.048	0.0265	0.0269	0.0287	0.0036	0.0343	0.0412	0.1277	0.0043	0.0501	0.0996	0.0232	0.0237	0.0056	0.0033	0.0182	0.02	0.1087	0.0292	0.0986	0.0479	0.0036
6	rs73030337	168481107	0.85	0.865999623192944	0.93	0.873875650440679	0.00191460219345206	0.184527396608392	0.0078	0.0073	0.0839	0.0217	0.0481	0.0265	0.0269	0.0287	0.0036	0.0343	0.0412	0.1277	0.0042	0.0501	0.0996	0.0232	0.0237	0.0056	0.0033	0.0182	0.02	0.1088	0.0291	0.0985	0.048	0.0036
6	rs4708637	168481788	0.85	0.865999623192944	0.93	0.873875650440679	0.00184502719158805	0.184120783360023	0.0078	0.0073	0.0839	0.0217	0.0481	0.0265	0.0269	0.0287	0.0035	0.0344	0.0412	0.1277	0.0042	0.0501	0.0996	0.0232	0.0237	0.0056	0.0032	0.0182	0.02	0.1088	0.0291	0.0985	0.048	0.0035
6	rs79408639	168482002	0.85	0.865999623192944	0.93	0.873875650440679	0.00184914319637232	0.183714477515558	0.0078	0.0073	0.0839	0.0217	0.0481	0.0265	0.0269	0.0287	0.0035	0.0344	0.0412	0.1277	0.0042	0.0501	0.0996	0.0232	0.0237	0.0056	0.0032	0.0182	0.02	0.1088	0.0291	0.0985	0.048	0.0035
6	rs116848262	168487113	0.85	0.865999623192944	0.93	0.873875650440679	0.00176425036125362	0.182396111102832	0.0077	0.0071	0.0839	0.0214	0.0482	0.0264	0.0267	0.0286	0.0034	0.0343	0.0411	0.1279	0.0041	0.0501	0.1001	0.023	0.0236	0.0055	0.003	0.0181	0.0202	0.1095	0.029	0.0985	0.0483	0.0034
6	rs902385	168491848	0.85	0.865999623192944	0.93	0.873875650440679	0.00121473581875963	0.162727629385313	0.0076	0.0068	0.084	0.0207	0.0487	0.026	0.0259	0.0284	0.003	0.0345	0.0416	0.1286	0.0037	0.0502	0.1014	0.0225	0.0234	0.0053	0.0026	0.0179	0.0204	0.1114	0.0286	0.0984	0.0491	0.0031
6	Affx-28183541	168492160	0.85	0.865999623192944	0.93	0.873875650440679	0.00119631133025758	0.149398206452259	0.0075	0.0068	0.0841	0.0207	0.0487	0.026	0.0258	0.0284	0.003	0.0345	0.0416	0.1286	0.0036	0.0503	0.1015	0.0225	0.0234	0.0052	0.0026	0.0179	0.0204	0.1114	0.0286	0.0984	0.0491	0.0031
6	rs9346650	168492963	0.85	0.865999623192944	0.93	0.873875650440679	0.00116957667493098	0.151765526550299	0.0075	0.0068	0.0841	0.0206	0.0488	0.026	0.0258	0.0284	0.003	0.0345	0.0416	0.1288	0.0036	0.0503	0.1015	0.0225	0.0234	0.0052	0.0025	0.0179	0.0204	0.1115	0.0286	0.0984	0.0492	0.0031
6	rs9295044	168494289	0.85	0.865999623192944	0.93	0.873875650440679	0.00114240476408684	0.156539983186341	0.0075	0.0068	0.084	0.0206	0.0488	0.0259	0.0258	0.0283	0.0029	0.0345	0.0416	0.1289	0.0036	0.0503	0.1015	0.0225	0.0233	0.0052	0.0025	0.0179	0.0204	0.1115	0.0285	0.0983	0.0493	0.0031
6	rs77747813	168495984	0.85	0.865999623192944	0.92	0.951254862179695	0.00127343323596601	0.169492884817012	0.0075	0.0068	0.084	0.0205	0.0489	0.0258	0.0257	0.0282	0.0029	0.0345	0.0416	0.129	0.0036	0.0503	0.1016	0.0225	0.0233	0.0052	0.0025	0.0178	0.0204	0.1115	0.0285	0.0982	0.0494	0.0031
6	rs117740338	168500449	0.85	0.865999623192944	0.92	0.951254862179695	0.00254905261425919	0.193653270935827	0.0073	0.0066	0.0834	0.0195	0.0502	0.0252	0.0247	0.0279	0.0025	0.0344	0.0421	0.1304	0.0035	0.0508	0.1019	0.0219	0.0227	0.005	0.0023	0.0178	0.0202	0.1127	0.0288	0.0979	0.051	0.0029
6	rs35069276	168501423	0.85	0.865999623192944	0.92	0.951254862179695	0.0023778441676892	0.195309681052254	0.0073	0.0066	0.083	0.0192	0.0506	0.025	0.0244	0.0278	0.0023	0.0343	0.0422	0.1308	0.0035	0.051	0.1021	0.0217	0.0226	0.005	0.0022	0.0178	0.0201	0.1131	0.029	0.0978	0.0515	0.0028
6	rs74760076	168501951	0.85	0.865999623192944	0.92	0.951254862179695	0.00245620978939414	0.191692494967594	0.0072	0.0065	0.0829	0.0191	0.0508	0.0248	0.0242	0.0276	0.0023	0.0342	0.0423	0.1312	0.0034	0.051	0.1024	0.0215	0.0224	0.005	0.0022	0.0179	0.02	0.1135	0.029	0.0979	0.0516	0.0028
6	rs35830051	168503882	0.85	0.865999623192944	0.92	0.951254862179695	0.00406506730114729	0.186360950243274	0.0072	0.0065	0.0823	0.0184	0.0512	0.0247	0.0239	0.0274	0.0021	0.0333	0.0424	0.1327	0.0033	0.0512	0.1023	0.0217	0.0218	0.0049	0.0021	0.0179	0.0198	0.1157	0.0291	0.0974	0.0519	0.0028
6	rs71573446	168507475	0.85	0.865999623192944	0.92	0.951254862179695	0.00505444650236572	0.199367065289006	0.0072	0.0064	0.0825	0.0178	0.0516	0.0241	0.023	0.0273	0.0019	0.0331	0.0426	0.1337	0.0032	0.0517	0.1024	0.0214	0.0212	0.0047	0.0022	0.0178	0.0194	0.1171	0.0292	0.0972	0.0523	0.0029
6	rs1473500	168511016	0.85	0.865999623192944	0.92	0.951254862179695	0.00491243680505226	0.199262679447104	0.0072	0.0064	0.0825	0.0177	0.0516	0.024	0.0229	0.0273	0.0019	0.0331	0.0426	0.1338	0.0032	0.0517	0.1024	0.0214	0.0212	0.0047	0.0022	0.0178	0.0194	0.1172	0.0292	0.0972	0.0524	0.0029
6	rs60988894	168513592	0.85	0.865999623192944	0.92	0.951254862179695	0.00496042590014995	0.198949632167087	0.0072	0.0064	0.0825	0.0177	0.0517	0.024	0.0229	0.0273	0.0019	0.0331	0.0426	0.1338	0.0032	0.0517	0.1024	0.0214	0.0212	0.0047	0.0022	0.0178	0.0193	0.1173	0.0292	0.0972	0.0524	0.0029
6	rs4708434	168515439	0.85	0.865999623192944	0.92	0.951254862179695	0.00537686228922672	0.20124914548629	0.0072	0.0064	0.0825	0.0176	0.0517	0.024	0.0229	0.0273	0.0019	0.0331	0.0426	0.1339	0.0032	0.0518	0.1024	0.0214	0.0211	0.0047	0.0022	0.0178	0.0193	0.1175	0.0292	0.0973	0.0524	0.0029
6	rs4708435	168515674	0.85	0.865999623192944	0.93	0.873875650440679	0.00551610731774861	0.202087527088295	0.0072	0.0064	0.0825	0.0176	0.0517	0.024	0.0229	0.0273	0.0019	0.0331	0.0426	0.1339	0.0032	0.0518	0.1025	0.0214	0.0211	0.0047	0.0022	0.0178	0.0193	0.1174	0.0292	0.0973	0.0525	0.0029
6	rs75851815	168519081	0.85	0.865999623192944	0.93	0.873875650440679	0.0051405588423166	0.202507155376648	0.0072	0.0064	0.0823	0.0175	0.0517	0.0239	0.0228	0.0273	0.0019	0.0332	0.0426	0.1339	0.0032	0.0519	0.1025	0.0213	0.0211	0.0047	0.0022	0.0178	0.0193	0.1176	0.0292	0.0974	0.0525	0.0029
6	rs9355166	168519224	0.85	0.865999623192944	0.93	0.873875650440679	0.005131278154208	0.202192406842174	0.0072	0.0064	0.0823	0.0175	0.0517	0.0239	0.0228	0.0273	0.0019	0.0332	0.0426	0.1339	0.0032	0.0519	0.1025	0.0213	0.0211	0.0047	0.0022	0.0178	0.0193	0.1176	0.0292	0.0974	0.0525	0.0029
6	rs73034267	168519766	0.85	0.865999623192944	0.93	0.873875650440679	0.005033095419728	0.202087527088295	0.0072	0.0064	0.0822	0.0175	0.0517	0.0239	0.0227	0.0273	0.0019	0.0332	0.0426	0.1339	0.0032	0.0519	0.1025	0.0213	0.0211	0.0047	0.0022	0.0178	0.0193	0.1176	0.0292	0.0974	0.0525	0.0029
6	rs79628349	168522197	0.85	0.865999623192944	0.93	0.873875650440679	0.00541221965528751	0.204925658155829	0.0073	0.0064	0.0822	0.0174	0.0518	0.0237	0.0226	0.0273	0.0019	0.0332	0.0427	0.1339	0.0032	0.052	0.1025	0.0212	0.0209	0.0046	0.0022	0.0178	0.0193	0.1177	0.0292	0.0973	0.0526	0.003
6	rs73266734	168523284	0.85	0.865999623192944	0.93	0.873875650440679	0.00573190022049183	0.208306422178862	0.0073	0.0064	0.0822	0.0173	0.0518	0.0237	0.0226	0.0273	0.0019	0.0332	0.0428	0.1339	0.0032	0.0521	0.1024	0.0211	0.0209	0.0046	0.0022	0.0178	0.0193	0.1177	0.0293	0.0973	0.0526	0.003
6	rs1979645	168526822	0.85	0.865999623192944	0.93	0.873875650440679	0.00843047792412504	0.257712213404858	0.0075	0.0063	0.0812	0.0171	0.0524	0.0236	0.0227	0.0274	0.0019	0.0335	0.043	0.1334	0.0032	0.0526	0.1024	0.0209	0.0208	0.0046	0.0023	0.0177	0.0191	0.1175	0.0293	0.0972	0.0532	0.0032
6	rs13199566	168527603	0.85	0.865999623192944	0.93	0.873875650440679	0.00969402509633869	0.265006842170924	0.0077	0.0064	0.0809	0.0171	0.0526	0.0235	0.0228	0.0273	0.002	0.0335	0.0432	0.1334	0.0032	0.0528	0.1019	0.0209	0.0207	0.0046	0.0023	0.0177	0.0191	0.1176	0.0294	0.0971	0.0531	0.0033
6	rs11757027	168527648	0.85	0.865999623192944	0.93	0.873875650440679	0.00975468359098998	0.263748554311803	0.0077	0.0064	0.0809	0.0171	0.0527	0.0235	0.0228	0.0273	0.002	0.0335	0.0432	0.1334	0.0032	0.0528	0.1019	0.0209	0.0207	0.0046	0.0023	0.0177	0.019	0.1176	0.0294	0.097	0.0531	0.0033
6	rs9346655	168529337	0.85	0.865999623192944	0.94	0.800578923638966	0.0129186448684951	0.281648798188484	0.0079	0.0065	0.0803	0.0169	0.0528	0.0236	0.0227	0.0275	0.0021	0.0334	0.0435	0.1336	0.0034	0.0531	0.1013	0.0207	0.0207	0.0046	0.0024	0.0178	0.019	0.1175	0.0294	0.0967	0.0533	0.0034
6	rs79768046	168532262	0.85	0.865999623192944	0.94	0.800578923638966	0.0210137774114791	0.311262928174853	0.0082	0.0066	0.0795	0.0167	0.0531	0.0233	0.0225	0.0276	0.0023	0.0333	0.0437	0.1342	0.0036	0.0537	0.1001	0.0203	0.0203	0.0045	0.0026	0.018	0.0193	0.1176	0.0294	0.0964	0.0534	0.0036
6	rs13197982	168532450	0.85	0.865999623192944	0.94	0.800578923638966	0.0212744093140074	0.320075775582771	0.0082	0.0066	0.0795	0.0167	0.0532	0.0233	0.0224	0.0276	0.0024	0.0332	0.0438	0.1342	0.0036	0.0537	0.1	0.0203	0.0203	0.0045	0.0026	0.0181	0.0193	0.1176	0.0295	0.0964	0.0534	0.0036
6	rs58561503	168534170	0.85	0.865999623192944	0.95	0.731303845289611	0.0297388546950835	0.332265036088405	0.0084	0.0066	0.0795	0.0164	0.0537	0.0234	0.0221	0.0278	0.0025	0.0334	0.0437	0.1345	0.0037	0.0539	0.098	0.0203	0.02	0.0044	0.0028	0.0183	0.0195	0.1178	0.0296	0.0961	0.0536	0.0038
6	rs12215567	168536827	0.84	0.946582027722497	0.95	0.731303845289611	0.051521638885406	0.391393639915272	0.0085	0.0067	0.0788	0.0163	0.0546	0.0235	0.0221	0.0279	0.0026	0.0336	0.0437	0.135	0.0035	0.0542	0.0965	0.0203	0.0197	0.0041	0.0027	0.0184	0.0197	0.1182	0.0297	0.0958	0.054	0.0037
6	rs4147279	168539992	0.84	0.946582027722497	0.95	0.731303845289611	0.0589719716337999	0.430162271218528	0.0085	0.0067	0.0786	0.0163	0.0548	0.0235	0.0222	0.0279	0.0026	0.0336	0.0437	0.1351	0.0035	0.0544	0.0962	0.0204	0.0197	0.004	0.0027	0.0184	0.0196	0.1183	0.0297	0.0957	0.054	0.0038
6	rs9346656	168540501	0.84	0.946582027722497	0.95	0.731303845289611	0.0605432258613773	0.459539044897554	0.0086	0.0067	0.0786	0.0163	0.0548	0.0234	0.0222	0.028	0.0026	0.0336	0.0437	0.1352	0.0035	0.0544	0.0961	0.0204	0.0197	0.004	0.0027	0.0184	0.0196	0.1183	0.0298	0.0956	0.0541	0.0038
6	rs35342849	168540565	0.84	0.946582027722497	0.95	0.731303845289611	0.0619145575249607	0.464507078363435	0.0086	0.0067	0.0786	0.0163	0.0548	0.0234	0.0222	0.028	0.0026	0.0336	0.0437	0.1352	0.0035	0.0544	0.0961	0.0204	0.0197	0.004	0.0026	0.0184	0.0197	0.1183	0.0298	0.0956	0.0541	0.0038
6	rs4708672	168542900	0.84	0.946582027722497	0.95	0.731303845289611	0.069017300025842	0.447779896039299	0.0086	0.0067	0.0786	0.0163	0.055	0.0233	0.0222	0.028	0.0026	0.0337	0.044	0.135	0.0035	0.0545	0.0958	0.0204	0.0196	0.004	0.0026	0.0183	0.0198	0.1181	0.0297	0.0959	0.0541	0.0038
6	rs12203123	168547272	0.84	0.946582027722497	0.95	0.731303845289611	0.0701614858639563	0.406755047102918	0.0086	0.0067	0.0784	0.0163	0.0551	0.0233	0.0222	0.028	0.0026	0.0337	0.0439	0.1351	0.0035	0.0546	0.0958	0.0203	0.0196	0.004	0.0026	0.0183	0.0197	0.118	0.0296	0.0959	0.0541	0.0038
6	rs980909	168548496	0.84	0.946582027722497	0.96	0.665984986819169	0.0818759977670687	0.375562674584918	0.0086	0.0067	0.0783	0.0163	0.0551	0.0233	0.0222	0.028	0.0026	0.0337	0.0439	0.1351	0.0036	0.0547	0.0958	0.0202	0.0195	0.004	0.0027	0.0183	0.0197	0.118	0.0296	0.0958	0.0541	0.0038
6	rs6933250	168549899	0.84	0.946582027722497	0.96	0.665984986819169	0.0975124257499888	0.507354710870207	0.0088	0.0069	0.077	0.0166	0.0559	0.0234	0.0219	0.0281	0.0029	0.0344	0.0442	0.1347	0.0041	0.0557	0.0949	0.0203	0.0195	0.0039	0.003	0.0183	0.0189	0.1173	0.0294	0.0953	0.0541	0.0041
6	rs9364407	168550184	0.84	0.946582027722497	0.96	0.665984986819169	0.110599545879356	0.523789546942381	0.009	0.007	0.0762	0.0166	0.0565	0.0232	0.0217	0.0283	0.0032	0.0348	0.0445	0.1341	0.0046	0.0561	0.0943	0.0202	0.0194	0.004	0.0032	0.0184	0.0188	0.1165	0.0297	0.0949	0.0537	0.0044
6	rs13220548	168550339	0.84	0.946582027722497	0.96	0.665984986819169	0.110298161808747	0.582528678542402	0.0092	0.007	0.076	0.0167	0.0567	0.0231	0.0216	0.0286	0.0034	0.0351	0.0446	0.1335	0.0049	0.0563	0.0937	0.0205	0.0196	0.004	0.0033	0.0183	0.0189	0.1159	0.0298	0.0946	0.0535	0.0045
6	rs6455491	168550581	0.84	0.946582027722497	0.95	0.731303845289611	0.0960739472472638	0.649881384989411	0.0094	0.0071	0.0756	0.0171	0.0569	0.023	0.0215	0.0288	0.0037	0.0358	0.045	0.1326	0.0054	0.0564	0.0927	0.0209	0.0195	0.0039	0.0034	0.0182	0.0189	0.1155	0.03	0.0944	0.0531	0.0047
6	rs12660407	168551056	0.84	0.946582027722497	0.95	0.731303845289611	0.127094217496114	0.673493551075702	0.0097	0.0072	0.0748	0.0173	0.0575	0.0228	0.0212	0.0289	0.0042	0.0371	0.0457	0.1311	0.006	0.0565	0.0911	0.0216	0.019	0.0037	0.0034	0.018	0.0185	0.1157	0.0304	0.0947	0.052	0.005
6	rs62426347	168551235	0.83	1.03168894651748	0.95	0.731303845289611	0.115012732626633	0.686924111971775	0.0098	0.0073	0.0747	0.0173	0.0577	0.0226	0.021	0.029	0.0043	0.0375	0.0459	0.1306	0.0061	0.0564	0.0907	0.0216	0.0188	0.0037	0.0034	0.0179	0.0184	0.1163	0.0304	0.0948	0.0518	0.0051
6	rs6940083	168551237	0.83	1.03168894651748	0.95	0.731303845289611	0.110819053376275	0.69388420556091	0.0098	0.0073	0.0747	0.0173	0.0577	0.0226	0.021	0.0291	0.0042	0.0374	0.046	0.1306	0.0061	0.0564	0.0907	0.0216	0.0188	0.0037	0.0034	0.0179	0.0184	0.1164	0.0304	0.0948	0.0518	0.0051
6	rs12191787	168554328	0.83	1.03168894651748	0.95	0.731303845289611	0.141598013520658	0.723676059050701	0.0098	0.0074	0.075	0.0172	0.058	0.0225	0.0205	0.0284	0.0044	0.038	0.0466	0.1297	0.0062	0.0563	0.0898	0.0217	0.0184	0.0035	0.0035	0.0179	0.0178	0.1174	0.0307	0.0958	0.0513	0.0051
6	rs76567308	168557804	0.83	1.03168894651748	0.95	0.731303845289611	0.146686036080367	0.734769120196262	0.0098	0.0074	0.0749	0.0172	0.0581	0.0226	0.0205	0.0284	0.0044	0.0381	0.0466	0.1297	0.0062	0.0563	0.0898	0.0217	0.0183	0.0035	0.0035	0.0179	0.0177	0.1174	0.0308	0.0958	0.0512	0.005
6	rs12191001	168558957	0.83	1.03168894651748	0.95	0.731303845289611	0.154787693563844	0.731767325674994	0.0098	0.0074	0.0749	0.0172	0.0582	0.0226	0.0204	0.0284	0.0044	0.0381	0.0467	0.1297	0.0062	0.0563	0.0896	0.0217	0.0183	0.0035	0.0035	0.0179	0.0177	0.1174	0.0308	0.0959	0.0512	0.005
6	rs114796736	168561246	0.83	1.03168894651748	0.95	0.731303845289611	0.172946963083659	0.709490064949739	0.0098	0.0074	0.0749	0.0172	0.0581	0.0226	0.0203	0.0284	0.0044	0.038	0.0467	0.1295	0.0062	0.0564	0.0896	0.0217	0.0182	0.0035	0.0035	0.0179	0.0176	0.1177	0.0308	0.0961	0.0511	0.005
6	rs79097477	168561725	0.83	1.03168894651748	0.95	0.731303845289611	0.175286265032534	0.709043106736368	0.0098	0.0074	0.0749	0.0172	0.0581	0.0226	0.0203	0.0284	0.0044	0.038	0.0467	0.1295	0.0062	0.0565	0.0896	0.0217	0.0182	0.0035	0.0035	0.0179	0.0176	0.1177	0.0308	0.0962	0.0511	0.005
6	rs1107045	168564385	0.83	1.03168894651748	0.96	0.665984986819169	0.17597350495497	0.700562895930641	0.0098	0.0075	0.0749	0.0173	0.0581	0.0226	0.0203	0.0284	0.0044	0.038	0.0467	0.1294	0.0062	0.0564	0.0895	0.0217	0.0181	0.0035	0.0035	0.0179	0.0175	0.1181	0.0307	0.0965	0.051	0.005
6	rs77308786	168570910	0.83	1.03168894651748	0.96	0.665984986819169	0.178957361173402	0.722329451906071	0.0098	0.0075	0.0747	0.0173	0.0581	0.0226	0.0202	0.0282	0.0045	0.038	0.0466	0.1291	0.0063	0.0565	0.0896	0.0217	0.0181	0.0035	0.0035	0.0178	0.0174	0.1183	0.0306	0.0969	0.0509	0.0051
6	rs11757740	168571322	0.83	1.03168894651748	0.96	0.665984986819169	0.178591922364072	0.722778259208203	0.0098	0.0075	0.0747	0.0173	0.0581	0.0226	0.0202	0.0282	0.0045	0.038	0.0466	0.1291	0.0063	0.0565	0.0896	0.0217	0.0181	0.0035	0.0035	0.0178	0.0174	0.1183	0.0306	0.0969	0.0509	0.0051
6	rs60319365	168573074	0.83	1.03168894651748	0.96	0.665984986819169	0.177170835392919	0.722030281366403	0.0098	0.0075	0.0748	0.0173	0.058	0.0226	0.0202	0.0282	0.0045	0.038	0.0466	0.1291	0.0064	0.0565	0.0896	0.0217	0.0181	0.0035	0.0035	0.0178	0.0174	0.1183	0.0306	0.0969	0.0509	0.0051
6	rs6936866	168576576	0.83	1.03168894651748	0.96	0.665984986819169	0.190955227323539	0.73687198445977	0.0098	0.0075	0.0747	0.0172	0.058	0.0226	0.0202	0.0282	0.0046	0.038	0.0466	0.129	0.0064	0.0565	0.0897	0.0217	0.018	0.0035	0.0036	0.0178	0.0174	0.1185	0.0306	0.0969	0.0509	0.0051
6	rs9364230	168576878	0.83	1.03168894651748	0.96	0.665984986819169	0.198710260745389	0.727719207490346	0.0098	0.0075	0.0747	0.0173	0.058	0.0226	0.0202	0.0282	0.0046	0.0381	0.0465	0.129	0.0064	0.0565	0.0896	0.0217	0.018	0.0035	0.0036	0.0178	0.0173	0.1186	0.0307	0.0968	0.0508	0.0051
6	rs2199773	168577928	0.84	0.946582027722497	0.96	0.665984986819169	0.177461805180096	0.711874902915033	0.0095	0.0077	0.0811	0.0164	0.0581	0.0217	0.019	0.0275	0.0046	0.0393	0.0458	0.1278	0.006	0.0542	0.095	0.0212	0.0163	0.0032	0.0037	0.0167	0.015	0.1183	0.0307	0.1	0.0499	0.0043
6	rs57344122	168578295	0.84	0.946582027722497	0.96	0.665984986819169	0.192820223615556	0.666139918156803	0.0091	0.0076	0.0827	0.016	0.0575	0.0214	0.0184	0.027	0.0045	0.0391	0.046	0.1279	0.0057	0.0534	0.0978	0.0208	0.0158	0.003	0.0035	0.0165	0.0143	0.1189	0.0303	0.1021	0.0496	0.004
6	rs77425684	168578507	0.84	0.946582027722497	0.96	0.665984986819169	0.179946202096412	0.630233696405212	0.009	0.0075	0.0836	0.0158	0.0572	0.0212	0.0181	0.0268	0.0044	0.0389	0.0461	0.1279	0.0056	0.0529	0.0993	0.0206	0.0155	0.0029	0.0034	0.0166	0.014	0.1189	0.0302	0.1033	0.0495	0.0039
6	rs4708445	168580694	0.83	1.03168894651748	0.96	0.665984986819169	0.116677418713677	0.51590092146246	0.0086	0.0074	0.086	0.0154	0.0561	0.0208	0.0173	0.0263	0.0042	0.0383	0.0466	0.1278	0.0051	0.0515	0.103	0.0201	0.0148	0.0027	0.0032	0.0168	0.0132	0.1197	0.0297	0.1065	0.049	0.0035
6	rs79697546	168581244	0.83	1.03168894651748	0.95	0.731303845289611	0.109016148950278	0.526703438630569	0.0086	0.0074	0.0861	0.0153	0.0561	0.0208	0.0173	0.0263	0.0042	0.0383	0.0466	0.1277	0.0051	0.0514	0.1031	0.0201	0.0148	0.0027	0.0031	0.0168	0.0132	0.1197	0.0297	0.1066	0.049	0.0035
6	rs9455970	168581675	0.83	1.03168894651748	0.95	0.731303845289611	0.107097047249187	0.537003495501312	0.0086	0.0074	0.0862	0.0153	0.0561	0.0208	0.0173	0.0263	0.0042	0.0383	0.0466	0.1277	0.0051	0.0514	0.1031	0.0201	0.0148	0.0027	0.0031	0.0168	0.0132	0.1197	0.0297	0.1066	0.049	0.0035
6	rs9455974	168583728	0.83	1.03168894651748	0.95	0.731303845289611	0.103138152134861	0.522126286451993	0.0085	0.0073	0.0864	0.0152	0.056	0.0207	0.0173	0.0262	0.0041	0.0383	0.0466	0.1278	0.005	0.0513	0.1037	0.02	0.0149	0.0027	0.0031	0.017	0.0132	0.1198	0.0296	0.1068	0.049	0.0034
6	rs6912794	168588994	0.83	1.03168894651748	0.95	0.731303845289611	0.0603569509569754	0.460075454014075	0.0083	0.0073	0.0872	0.0151	0.055	0.0205	0.0172	0.0261	0.004	0.0383	0.0465	0.128	0.0048	0.0512	0.1042	0.02	0.015	0.0026	0.003	0.0171	0.0139	0.1199	0.0294	0.1072	0.0488	0.0032
6	rs9295049	168589554	0.83	1.03168894651748	0.95	0.731303845289611	0.058278364041622	0.47299816147789	0.0083	0.0073	0.0873	0.0151	0.055	0.0205	0.0172	0.0261	0.004	0.0384	0.0465	0.128	0.0048	0.0511	0.1042	0.02	0.015	0.0026	0.003	0.0171	0.014	0.1198	0.0294	0.1072	0.0488	0.0032
6	rs9295050	168589564	0.83	1.03168894651748	0.95	0.731303845289611	0.0582601847205555	0.475025736722958	0.0083	0.0073	0.0873	0.0151	0.055	0.0205	0.0172	0.0261	0.004	0.0384	0.0465	0.128	0.0048	0.0511	0.1042	0.02	0.015	0.0026	0.003	0.0171	0.014	0.1198	0.0294	0.1072	0.0488	0.0032
6	rs117805435	168597197	0.83	1.03168894651748	0.95	0.731303845289611	0.0477506812455978	0.492281857575945	0.008	0.0072	0.0878	0.0148	0.0548	0.0205	0.017	0.0261	0.0038	0.0386	0.0468	0.1287	0.0045	0.0507	0.1053	0.0199	0.0151	0.0025	0.0028	0.0172	0.0141	0.1198	0.0289	0.1074	0.0487	0.0031
6	rs58928277	168597599	0.83	1.03168894651748	0.95	0.731303845289611	0.0475441882165282	0.504468240767327	0.008	0.0072	0.0878	0.0148	0.0548	0.0205	0.017	0.026	0.0038	0.0386	0.0468	0.1287	0.0044	0.0507	0.1054	0.0199	0.0151	0.0025	0.0028	0.0172	0.0141	0.1198	0.0289	0.1075	0.0487	0.0031
6	rs73272451	168598280	0.83	1.03168894651748	0.95	0.731303845289611	0.0447013485295752	0.520049079486106	0.008	0.0071	0.0879	0.0147	0.0545	0.0206	0.017	0.0261	0.0037	0.0387	0.0468	0.1288	0.0044	0.0506	0.1055	0.0199	0.0151	0.0025	0.0028	0.0172	0.0141	0.1198	0.0288	0.1075	0.0487	0.0031
6	rs1842215	168600031	0.83	1.03168894651748	0.95	0.731303845289611	0.0406364214881888	0.539795793591803	0.0079	0.0071	0.0881	0.0146	0.0539	0.0206	0.017	0.0261	0.0037	0.0389	0.0469	0.1289	0.0043	0.0506	0.1058	0.02	0.0151	0.0025	0.0027	0.0172	0.0141	0.1199	0.0288	0.1076	0.0489	0.0031
6	rs6899406	168600137	0.83	1.03168894651748	0.95	0.731303845289611	0.0417874322077849	0.567913365876304	0.0079	0.0071	0.0881	0.0146	0.0539	0.0206	0.017	0.0262	0.0037	0.0389	0.0469	0.1289	0.0043	0.0506	0.1058	0.02	0.0151	0.0025	0.0027	0.0172	0.0141	0.12	0.0288	0.1076	0.0488	0.0031
6	rs12193632	168607208	0.83	1.03168894651748	0.95	0.731303845289611	0.0404230581669955	0.596946566726512	0.0079	0.0071	0.0885	0.0146	0.0538	0.0205	0.0171	0.0261	0.0036	0.0388	0.0469	0.1287	0.0043	0.0503	0.1059	0.0199	0.0151	0.0025	0.0028	0.0172	0.0141	0.1202	0.0288	0.1077	0.0487	0.0031
6	rs6934499	168608784	0.83	1.03168894651748	0.95	0.731303845289611	0.0401821786653756	0.602105932812419	0.0078	0.0071	0.0885	0.0146	0.0538	0.0206	0.0171	0.0261	0.0036	0.0387	0.0469	0.1286	0.0043	0.0503	0.1062	0.02	0.0151	0.0025	0.0028	0.0172	0.0141	0.1201	0.0289	0.1078	0.0486	0.0031
6	rs9364233	168613466	0.83	1.03168894651748	0.94	0.800578923638966	0.0365275785182266	0.640840594738232	0.0078	0.0071	0.0888	0.0145	0.0538	0.0206	0.0171	0.026	0.0035	0.0386	0.0469	0.1283	0.0042	0.0502	0.1068	0.02	0.0152	0.0025	0.0027	0.0172	0.0141	0.1201	0.029	0.1078	0.0488	0.003
6	rs75824858	168616134	0.83	1.03168894651748	0.93	0.873875650440679	0.0358959216491435	0.63240982176943	0.0078	0.007	0.0888	0.0145	0.0538	0.0207	0.0171	0.026	0.0035	0.0386	0.0469	0.1283	0.0042	0.0502	0.1068	0.02	0.0152	0.0025	0.0027	0.0171	0.014	0.1201	0.029	0.1078	0.0488	0.003
6	rs9885833	168616839	0.83	1.03168894651748	0.93	0.873875650440679	0.0364614239783621	0.643753768965199	0.0078	0.007	0.0888	0.0145	0.0538	0.0207	0.0171	0.026	0.0035	0.0386	0.0469	0.1283	0.0042	0.0502	0.1069	0.02	0.0152	0.0025	0.0027	0.0171	0.014	0.1201	0.029	0.1078	0.0488	0.003
6	rs56398835	168625719	0.83	1.03168894651748	0.93	0.873875650440679	0.0336322671092737	0.693735953831214	0.0076	0.007	0.0892	0.0145	0.0539	0.0206	0.0171	0.0259	0.0033	0.0386	0.0469	0.1281	0.0041	0.05	0.1074	0.02	0.0151	0.0026	0.0026	0.0172	0.0141	0.1201	0.0289	0.108	0.049	0.0029
6	rs77504626	168627866	0.82	1.12138066584829	0.93	0.873875650440679	0.030420804681142	0.692105656108522	0.0077	0.0069	0.0892	0.0145	0.0539	0.0206	0.0172	0.026	0.0032	0.0385	0.047	0.1277	0.004	0.0498	0.1076	0.02	0.0152	0.0026	0.0027	0.0173	0.0141	0.1202	0.0286	0.1079	0.0491	0.0028
6	rs9346670	168629744	0.82	1.12138066584829	0.94	0.800578923638966	0.0323497343448929	0.78650924393491	0.0078	0.0069	0.0893	0.0145	0.054	0.0206	0.0172	0.0261	0.0031	0.0385	0.047	0.1275	0.0039	0.0497	0.1079	0.02	0.0153	0.0027	0.0027	0.0173	0.0142	0.1203	0.0285	0.1077	0.0492	0.0028
6	rs62423877	168629778	0.82	1.12138066584829	0.94	0.800578923638966	0.032094980017786	0.7801143813766	0.0078	0.0069	0.0893	0.0145	0.054	0.0206	0.0172	0.0261	0.0031	0.0385	0.047	0.1275	0.0039	0.0497	0.1079	0.02	0.0153	0.0027	0.0027	0.0173	0.0142	0.1203	0.0285	0.1077	0.0492	0.0028
6	rs56211233	168631661	0.82	1.12138066584829	0.94	0.800578923638966	0.0338577931190363	0.783767218326635	0.0078	0.0069	0.0894	0.0146	0.054	0.0206	0.0172	0.026	0.0031	0.0384	0.047	0.1274	0.0039	0.0497	0.108	0.02	0.0153	0.0027	0.0027	0.0174	0.0142	0.1203	0.0284	0.1077	0.0492	0.0028
6	rs4708702	168633971	0.82	1.12138066584829	0.94	0.800578923638966	0.0339332023555443	0.779658034415926	0.0078	0.0069	0.0894	0.0145	0.0541	0.0206	0.0172	0.026	0.003	0.0383	0.0471	0.1273	0.0039	0.0498	0.108	0.0199	0.0153	0.0027	0.0026	0.0174	0.0142	0.1204	0.0284	0.1077	0.0493	0.0027
6	rs56741367	168639672	0.82	1.12138066584829	0.94	0.800578923638966	0.0330977599888113	0.745296606577672	0.0078	0.0069	0.0894	0.0145	0.0541	0.0207	0.0172	0.026	0.003	0.0383	0.0471	0.1273	0.0038	0.0498	0.108	0.02	0.0153	0.0027	0.0026	0.0174	0.0142	0.1204	0.0284	0.1076	0.0493	0.0027
6	rs1871418	168643487	0.82	1.12138066584829	0.94	0.800578923638966	0.0474015863172845	0.846565716676542	0.008	0.0068	0.0896	0.0142	0.0541	0.021	0.0172	0.0261	0.003	0.0381	0.0472	0.1269	0.0038	0.0497	0.1078	0.0201	0.0154	0.0027	0.0026	0.0174	0.0142	0.1207	0.0283	0.1073	0.0495	0.0028
6	rs34265251	168652568	0.82	1.12138066584829	0.94	0.800578923638966	0.0446557335273063	0.808365284687135	0.0081	0.0067	0.09	0.0141	0.0541	0.0209	0.0169	0.0261	0.0028	0.0381	0.0475	0.1274	0.0038	0.0499	0.1076	0.0198	0.0154	0.0027	0.0026	0.0174	0.0142	0.1208	0.0282	0.1071	0.0496	0.0029
6	rs117136394	168652608	0.82	1.12138066584829	0.94	0.800578923638966	0.0445949628622256	0.809131777299472	0.0081	0.0067	0.09	0.0141	0.0541	0.0209	0.0169	0.0261	0.0028	0.0381	0.0475	0.1274	0.0038	0.0499	0.1076	0.0198	0.0154	0.0027	0.0026	0.0174	0.0142	0.1208	0.0282	0.1071	0.0496	0.0029
6	rs1871427	168665134	0.82	1.12138066584829	0.94	0.800578923638966	0.0488406945662967	0.83096374337639	0.0082	0.0067	0.0907	0.0138	0.054	0.0206	0.0164	0.0262	0.0026	0.038	0.0478	0.1283	0.0037	0.0502	0.1073	0.0196	0.0153	0.0028	0.0026	0.0173	0.0141	0.1208	0.0281	0.1069	0.0498	0.0029
6	rs62423933	168666389	0.82	1.12138066584829	0.94	0.800578923638966	0.0441862341791256	0.7535911250794	0.0083	0.0067	0.0908	0.0138	0.054	0.0206	0.0163	0.0261	0.0026	0.0381	0.0478	0.1283	0.0037	0.0502	0.1072	0.0196	0.0153	0.0028	0.0026	0.0173	0.014	0.1208	0.028	0.1068	0.0498	0.003
6	rs9355061	168670236	0.83	1.03168894651748	0.94	0.800578923638966	0.0448841258964766	0.805913542196572	0.0085	0.0067	0.0912	0.0137	0.0538	0.0205	0.0163	0.0262	0.0025	0.0382	0.0478	0.1281	0.0037	0.0504	0.1068	0.0196	0.0154	0.0028	0.0026	0.0174	0.0141	0.1209	0.0279	0.1067	0.0498	0.003
6	rs73256874	168671870	0.83	1.03168894651748	0.95	0.731303845289611	0.0451439305606424	0.767510049386105	0.0085	0.0067	0.0914	0.0137	0.0538	0.0205	0.0162	0.0262	0.0025	0.0383	0.0478	0.128	0.0036	0.0505	0.1066	0.0196	0.0154	0.0028	0.0026	0.0174	0.0141	0.121	0.0278	0.1066	0.0498	0.003
6	rs117743682	168673521	0.83	1.03168894651748	0.95	0.731303845289611	0.0466772569085727	0.775401566944082	0.0086	0.0067	0.0915	0.0136	0.0537	0.0204	0.0162	0.0263	0.0025	0.0384	0.0478	0.1279	0.0036	0.0506	0.1063	0.0198	0.0155	0.0029	0.0026	0.0174	0.0142	0.1211	0.0277	0.1065	0.0497	0.003
6	rs73032538	168678375	0.83	1.03168894651748	0.95	0.731303845289611	0.0493919525169072	0.716500593820284	0.0088	0.0067	0.092	0.0136	0.0534	0.0202	0.0162	0.0263	0.0026	0.0384	0.0477	0.1276	0.0036	0.0507	0.1059	0.0201	0.0156	0.0029	0.0027	0.0175	0.0143	0.1213	0.0276	0.1064	0.0495	0.003
6	rs117167674	168681143	0.83	1.03168894651748	0.95	0.731303845289611	0.0457901836330573	0.643025187885566	0.0089	0.0067	0.0922	0.0136	0.0534	0.0201	0.0162	0.0263	0.0026	0.0384	0.0476	0.1275	0.0035	0.0509	0.1057	0.0201	0.0156	0.003	0.0027	0.0176	0.0144	0.1213	0.0275	0.1063	0.0494	0.003
6	rs73032549	168682641	0.83	1.03168894651748	0.95	0.731303845289611	0.0454355093937744	0.622414226094321	0.0089	0.0067	0.0923	0.0136	0.0533	0.0201	0.0162	0.0263	0.0026	0.0383	0.0476	0.1275	0.0035	0.051	0.1057	0.0201	0.0156	0.003	0.0027	0.0176	0.0144	0.1213	0.0275	0.1063	0.0494	0.003
6	rs1075910	168684354	0.83	1.03168894651748	0.95	0.731303845289611	0.0510708752807571	0.646232374718404	0.009	0.0067	0.0924	0.0137	0.0533	0.0201	0.0162	0.0263	0.0026	0.0383	0.0476	0.1274	0.0035	0.051	0.1056	0.0201	0.0157	0.003	0.0027	0.0176	0.0144	0.1214	0.0275	0.1063	0.0493	0.003
6	rs62423947	168690389	0.83	1.03168894651748	0.96	0.665984986819169	0.064038749499755	0.618080006690201	0.0096	0.0065	0.0934	0.0135	0.0528	0.0201	0.0163	0.0261	0.0026	0.0382	0.0478	0.1256	0.0034	0.0514	0.1059	0.0199	0.0161	0.0031	0.0024	0.0175	0.0144	0.1222	0.027	0.1064	0.0493	0.0029
6	rs2341976	168690860	0.83	1.03168894651748	0.95	0.731303845289611	0.0818306147175233	0.630958876673931	0.0097	0.0065	0.0935	0.0135	0.0527	0.0202	0.0164	0.026	0.0026	0.0382	0.0479	0.1254	0.0034	0.0515	0.106	0.0199	0.0161	0.0032	0.0024	0.0175	0.0144	0.1222	0.027	0.1063	0.0493	0.0028
6	rs2341977	168690936	0.83	1.03168894651748	0.95	0.731303845289611	0.0848140914401942	0.643025187885566	0.0097	0.0065	0.0935	0.0134	0.0528	0.0202	0.0164	0.026	0.0026	0.0382	0.0479	0.1255	0.0034	0.0514	0.1061	0.0199	0.0161	0.0032	0.0024	0.0175	0.0144	0.1222	0.027	0.1064	0.0493	0.0028
6	rs7764061	168694594	0.84	0.946582027722497	0.96	0.665984986819169	0.125843981931913	0.780418644538188	0.01	0.0066	0.0941	0.0132	0.0533	0.0203	0.0164	0.0258	0.0025	0.0379	0.048	0.1251	0.0033	0.0513	0.1056	0.0194	0.0165	0.003	0.0021	0.0176	0.0144	0.1226	0.0265	0.1065	0.05	0.0027
6	rs7738825	168695624	0.84	0.946582027722497	0.96	0.665984986819169	0.14326073246988	0.879975902467497	0.0101	0.0067	0.0941	0.0133	0.0534	0.0203	0.0163	0.0257	0.0025	0.0378	0.048	0.1251	0.0034	0.0513	0.1056	0.0192	0.0166	0.003	0.002	0.0176	0.0144	0.1228	0.0265	0.1064	0.0501	0.0027
6	rs4708453	168697951	0.84	0.946582027722497	0.96	0.665984986819169	0.138024735310606	0.789253317016816	0.0102	0.0067	0.0938	0.0132	0.0534	0.0203	0.0161	0.0259	0.0025	0.0377	0.0481	0.1251	0.0035	0.0513	0.1055	0.019	0.0166	0.003	0.002	0.0176	0.0143	0.1229	0.0264	0.1063	0.0504	0.0027
6	rs1056439	168699141	0.84	0.946582027722497	0.96	0.665984986819169	0.131285443256259	0.774186355038103	0.0103	0.0067	0.0935	0.0132	0.0533	0.0202	0.016	0.0259	0.0026	0.0376	0.0482	0.1253	0.0035	0.0513	0.1058	0.0189	0.0167	0.0031	0.002	0.0175	0.0143	0.1228	0.0263	0.1062	0.0506	0.0028
6	rs3800538	168700159	0.84	0.946582027722497	0.97	0.604552021827049	0.151715182760722	0.852296339352576	0.0103	0.0068	0.0933	0.0132	0.0532	0.0201	0.016	0.026	0.0026	0.0374	0.0484	0.1255	0.0036	0.0514	0.1061	0.0188	0.0167	0.0031	0.002	0.0175	0.0143	0.1226	0.0262	0.1061	0.0507	0.0028
6	rs12202943	168700846	0.84	0.946582027722497	0.97	0.604552021827049	0.138118894743599	0.835900392712473	0.0104	0.0068	0.0933	0.0132	0.0531	0.0201	0.0161	0.0258	0.0026	0.0374	0.0483	0.1256	0.0036	0.0513	0.1061	0.0188	0.0167	0.0031	0.002	0.0174	0.0144	0.1226	0.0261	0.106	0.0508	0.0028
6	rs7750101	168703821	0.84	0.946582027722497	0.97	0.604552021827049	0.125517778506578	0.784680998929603	0.0104	0.0069	0.0931	0.0132	0.0529	0.0202	0.0161	0.0258	0.0027	0.0373	0.0481	0.1259	0.0037	0.0511	0.1064	0.0187	0.0168	0.0031	0.0021	0.0173	0.0145	0.1227	0.026	0.1059	0.0509	0.003
6	rs62424990	168704502	0.84	0.946582027722497	0.97	0.604552021827049	0.094425089919153	0.733868297683813	0.0104	0.0069	0.093	0.0133	0.0528	0.02	0.0161	0.0257	0.0028	0.0373	0.048	0.1258	0.0038	0.0509	0.1068	0.0186	0.0168	0.0032	0.0021	0.0172	0.0145	0.1227	0.0258	0.1059	0.0509	0.0031
6	rs7768092	168705006	0.84	0.946582027722497	0.97	0.604552021827049	0.0996310849144816	0.842852850164167	0.0104	0.0071	0.0924	0.0136	0.0527	0.0199	0.0161	0.0257	0.0029	0.0368	0.0481	0.1258	0.0038	0.0507	0.1073	0.0185	0.0169	0.0029	0.0022	0.0171	0.0144	0.1229	0.0257	0.1056	0.0517	0.0033
6	rs76491183	168705290	0.85	0.865999623192944	0.97	0.604552021827049	0.0866370170604611	0.79535855223964	0.0104	0.0072	0.0922	0.0138	0.0524	0.0199	0.0162	0.0256	0.0031	0.0366	0.0482	0.1259	0.0039	0.0505	0.1077	0.0182	0.0169	0.0029	0.0023	0.0172	0.0144	0.1229	0.0255	0.1055	0.0518	0.0033
6	rs62424995	168706244	0.85	0.865999623192944	0.97	0.604552021827049	0.0835895064009665	0.879195918189037	0.0103	0.0073	0.0914	0.0146	0.0519	0.0197	0.0165	0.0253	0.0034	0.0359	0.0484	0.1257	0.0043	0.0498	0.1096	0.0179	0.0171	0.0031	0.0025	0.0168	0.0143	0.1235	0.0248	0.1048	0.052	0.0034
6	rs79931308	168708887	0.84	0.946582027722497	0.97	0.604552021827049	0.0866605482956539	0.788643346417552	0.0102	0.0076	0.091	0.0154	0.0513	0.0192	0.0171	0.0251	0.0038	0.0358	0.0485	0.1262	0.0047	0.0498	0.1112	0.0175	0.0177	0.0034	0.0028	0.016	0.0143	0.1239	0.0238	0.1027	0.0521	0.0035
6	rs41266321	168709147	0.84	0.946582027722497	0.98	0.546929419532092	0.0893218113040786	0.827573348195574	0.0102	0.0076	0.0909	0.0154	0.0513	0.0192	0.017	0.0251	0.0038	0.0358	0.0484	0.1263	0.0047	0.0498	0.1111	0.0175	0.0176	0.0034	0.0028	0.0159	0.0143	0.1241	0.0238	0.1027	0.0521	0.0035
6	rs6925614	168709385	0.84	0.946582027722497	0.98	0.546929419532092	0.0970820010860345	0.846256181764532	0.0102	0.0076	0.0909	0.0154	0.0512	0.0193	0.0171	0.0251	0.0038	0.0357	0.0483	0.1263	0.0047	0.0498	0.1111	0.0175	0.0176	0.0034	0.0028	0.0159	0.0144	0.1245	0.0238	0.1026	0.0521	0.0035
6	rs9355200	168713650	0.84	0.946582027722497	0.99	0.493036143459036	0.114479772125081	0.911918153370015	0.0103	0.0077	0.0916	0.0155	0.0507	0.0192	0.0172	0.0248	0.0037	0.0356	0.0481	0.1262	0.0049	0.0499	0.1119	0.0174	0.0177	0.0034	0.0029	0.0157	0.0142	0.1243	0.0235	0.1027	0.0521	0.0035
6	rs4708455	168714950	0.84	0.946582027722497	0.98	0.546929419532092	0.128802968778831	0.954700101520264	0.0103	0.0077	0.092	0.0154	0.0504	0.0193	0.0173	0.0246	0.0037	0.0356	0.0482	0.126	0.0049	0.0498	0.1121	0.0172	0.0178	0.0036	0.003	0.0153	0.0141	0.1244	0.0234	0.1028	0.0522	0.0035
6	rs9455624	168716203	0.83	1.03168894651748	0.98	0.546929419532092	0.191715198729271	1.02480455451467	0.0104	0.0079	0.0919	0.0154	0.0508	0.0194	0.0177	0.0246	0.0038	0.0353	0.0484	0.1258	0.0059	0.0495	0.1118	0.0166	0.0177	0.0037	0.0031	0.0153	0.014	0.1243	0.0233	0.103	0.0522	0.0034
6	rs9456051	168716392	0.83	1.03168894651748	0.98	0.546929419532092	0.212321849803633	1.08753927593179	0.0103	0.0079	0.0918	0.0154	0.0508	0.0193	0.0177	0.0246	0.0038	0.0352	0.0487	0.1253	0.006	0.0493	0.1114	0.0165	0.0177	0.0037	0.0031	0.0156	0.014	0.1256	0.0231	0.1031	0.0519	0.0034
6	rs12527438	168716479	0.83	1.03168894651748	0.98	0.546929419532092	0.221706913879732	1.04848988019568	0.0103	0.0079	0.0918	0.0154	0.0508	0.0193	0.0178	0.0246	0.0038	0.0351	0.0487	0.1253	0.006	0.0493	0.1116	0.0164	0.0176	0.0037	0.0032	0.0156	0.0139	0.1255	0.0231	0.1032	0.0519	0.0033
6	rs9346687	168716554	0.83	1.03168894651748	0.98	0.546929419532092	0.19523330092196	1.02207209309627	0.0102	0.0079	0.0918	0.0154	0.0508	0.0193	0.0178	0.0246	0.0038	0.0351	0.0487	0.1253	0.006	0.0493	0.1116	0.0163	0.0176	0.0037	0.0032	0.0157	0.0139	0.1255	0.0231	0.1032	0.0519	0.0033
6	rs12198280	168719222	0.83	1.03168894651748	0.98	0.546929419532092	0.341057206226674	1.10316778250977	0.0099	0.008	0.0932	0.0151	0.0512	0.0193	0.0183	0.0248	0.0035	0.0343	0.0486	0.126	0.006	0.0492	0.1128	0.016	0.0175	0.0035	0.0031	0.0154	0.0133	0.1255	0.0225	0.1039	0.0516	0.0028
6	rs12192611	168720652	0.83	1.03168894651748	0.98	0.546929419532092	0.356708548159295	1.1494751455897	0.0098	0.0079	0.0934	0.015	0.0513	0.0192	0.0185	0.0248	0.0033	0.0341	0.0488	0.1261	0.0059	0.0492	0.1135	0.0161	0.0174	0.0034	0.003	0.0154	0.013	0.1255	0.0225	0.1042	0.0515	0.0026
6	rs73034358	168725725	0.83	1.03168894651748	0.98	0.546929419532092	0.385922708734486	1.17828154314017	0.0096	0.0078	0.0936	0.0149	0.0513	0.0192	0.0188	0.0248	0.0032	0.0339	0.0489	0.126	0.0059	0.0492	0.1142	0.0161	0.0174	0.0033	0.0029	0.0153	0.0128	0.1255	0.0225	0.1044	0.0516	0.0025
6	rs117980582	168730018	0.83	1.03168894651748	0.98	0.546929419532092	0.389928630279632	1.20224565545885	0.0096	0.0078	0.0936	0.0149	0.0513	0.0192	0.0188	0.0248	0.0031	0.0338	0.0489	0.126	0.0059	0.0492	0.1143	0.0161	0.0174	0.0033	0.0029	0.0152	0.0127	0.1255	0.0225	0.1044	0.0516	0.0024
6	rs79997844	168743514	0.83	1.03168894651748	0.98	0.546929419532092	0.422144596190847	1.10381986300221	0.0094	0.0078	0.0939	0.0148	0.0513	0.0191	0.0191	0.0249	0.003	0.0336	0.049	0.1262	0.0058	0.0491	0.1152	0.0161	0.0173	0.0031	0.0028	0.0151	0.0124	0.1254	0.0226	0.1047	0.0515	0.0022
6	rs4485988	168743792	0.83	1.03168894651748	0.98	0.546929419532092	0.425984436528573	1.11540606676625	0.0094	0.0078	0.0939	0.0148	0.0513	0.0191	0.0191	0.0249	0.003	0.0336	0.049	0.1262	0.0058	0.0491	0.1152	0.0161	0.0173	0.0031	0.0028	0.0151	0.0124	0.1254	0.0226	0.1047	0.0515	0.0022
6	rs192011303	168745701	0.83	1.03168894651748	0.98	0.546929419532092	0.434363280998113	1.13372776516135	0.0093	0.0077	0.0939	0.0148	0.0513	0.0191	0.0192	0.0249	0.003	0.0335	0.049	0.1262	0.0058	0.049	0.1153	0.0161	0.0173	0.0031	0.0028	0.0151	0.0124	0.1254	0.0226	0.1047	0.0515	0.0022
6	rs114913966	168748543	0.83	1.03168894651748	0.98	0.546929419532092	0.446455959677483	1.1049611747196	0.0093	0.0077	0.0939	0.0148	0.0513	0.0191	0.0192	0.025	0.003	0.0334	0.049	0.1262	0.0059	0.049	0.1153	0.0161	0.0172	0.0031	0.0028	0.015	0.0124	0.1253	0.0226	0.1048	0.0515	0.0022
6	rs9346695	168750520	0.83	1.03168894651748	0.98	0.546929419532092	0.482655495264259	1.16921431244264	0.0093	0.0077	0.094	0.0148	0.0514	0.0191	0.0193	0.025	0.003	0.0334	0.0491	0.1262	0.0059	0.049	0.1154	0.0161	0.0172	0.0031	0.0028	0.0149	0.0123	0.1253	0.0226	0.1049	0.0515	0.0021
6	rs6941437	168757008	0.83	1.03168894651748	0.98	0.546929419532092	0.515602309759709	1.19661879537457	0.0093	0.0076	0.094	0.0147	0.0515	0.0189	0.0192	0.0251	0.0029	0.0332	0.0492	0.1263	0.0059	0.049	0.1157	0.0164	0.0171	0.0031	0.0028	0.0148	0.0122	0.1253	0.0226	0.105	0.0514	0.0021
6	rs79516962	168760004	0.83	1.03168894651748	0.99	0.493036143459036	0.546556078561855	1.23610397137404	0.0093	0.0076	0.094	0.0147	0.0515	0.0189	0.0192	0.0251	0.0029	0.0332	0.0492	0.1262	0.0059	0.049	0.1158	0.0164	0.0171	0.0031	0.0028	0.0148	0.0122	0.1252	0.0226	0.1051	0.0514	0.002
6	rs79551214	168761235	0.83	1.03168894651748	0.99	0.493036143459036	0.569742475448269	1.21865623772481	0.0093	0.0076	0.0941	0.0147	0.0516	0.0189	0.0192	0.0251	0.0029	0.0331	0.0491	0.1262	0.006	0.049	0.1159	0.0164	0.017	0.0031	0.0028	0.0148	0.0122	0.1252	0.0226	0.1051	0.0514	0.002
6	rs9456075	168763552	0.83	1.03168894651748	0.99	0.493036143459036	0.667146461089172	1.32852307731102	0.0094	0.0076	0.0943	0.0146	0.0517	0.0188	0.0192	0.0252	0.0029	0.033	0.0491	0.1263	0.006	0.0487	0.116	0.0164	0.017	0.003	0.0028	0.0148	0.0122	0.1253	0.0226	0.1053	0.0515	0.002
6	rs942543	168765894	0.83	1.03168894651748	1	0.442785362986439	0.714317996948809	1.36008526969332	0.0094	0.0077	0.0945	0.0146	0.0517	0.0187	0.0192	0.0252	0.003	0.033	0.049	0.1263	0.0061	0.0487	0.116	0.0163	0.0169	0.003	0.0029	0.0148	0.0121	0.1254	0.0225	0.1052	0.0514	0.002
6	rs73038311	168774281	0.83	1.03168894651748	1	0.442785362986439	0.696864363771311	1.31371366865731	0.0094	0.0078	0.0948	0.0145	0.0518	0.0186	0.0192	0.0252	0.0031	0.0327	0.0489	0.1259	0.0063	0.0485	0.1163	0.0163	0.0168	0.0032	0.0029	0.0149	0.012	0.1253	0.0226	0.1053	0.0511	0.0022
6	rs9456079	168783451	0.83	1.03168894651748	1	0.442785362986439	0.720427273719059	1.3120325628956	0.0094	0.0078	0.095	0.0144	0.0518	0.0186	0.0193	0.0252	0.0032	0.0326	0.0488	0.1258	0.0064	0.0484	0.1164	0.0163	0.0168	0.0032	0.0029	0.0149	0.012	0.1253	0.0226	0.1054	0.051	0.0022
6	rs4285297	168786135	0.83	1.03168894651748	1	0.442785362986439	0.760008028548732	1.35704181150954	0.0095	0.0079	0.095	0.0144	0.0518	0.0186	0.0193	0.0252	0.0032	0.0326	0.0488	0.1257	0.0065	0.0483	0.1165	0.0164	0.0168	0.0032	0.0029	0.0149	0.0119	0.1252	0.0226	0.1054	0.0509	0.0022
6	rs1004692	168789886	0.82	1.12138066584829	1	0.442785362986439	0.815658873804616	1.3951659551013	0.0096	0.0079	0.0949	0.0143	0.0518	0.0187	0.0195	0.0253	0.0033	0.0324	0.0487	0.1255	0.0066	0.0482	0.1165	0.0165	0.0169	0.0033	0.0029	0.0149	0.0119	0.1249	0.0226	0.1054	0.0509	0.0023
6	rs13198014	168794948	0.82	1.12138066584829	1	0.442785362986439	1.0269954338785	1.52449475805964	0.0104	0.008	0.0956	0.0141	0.052	0.0187	0.0198	0.0254	0.0034	0.032	0.0487	0.1251	0.0071	0.0482	0.1161	0.0165	0.0168	0.0035	0.003	0.0145	0.0119	0.1231	0.0231	0.1055	0.051	0.0026
6	rs56214684	168796412	0.82	1.12138066584829	1	0.442785362986439	0.987401522721744	1.54933310307472	0.0104	0.0081	0.0956	0.0141	0.052	0.0187	0.0198	0.0254	0.0034	0.032	0.0486	0.125	0.0071	0.0482	0.116	0.0166	0.0168	0.0035	0.003	0.0145	0.0119	0.123	0.0231	0.1055	0.051	0.0026
6	rs75086514	168799346	0.82	1.12138066584829	1	0.442785362986439	0.90009755971622	1.50350083666673	0.0104	0.008	0.0955	0.0146	0.052	0.0187	0.0198	0.0254	0.0033	0.0319	0.0486	0.1251	0.0067	0.0482	0.1159	0.0166	0.0171	0.0034	0.003	0.0145	0.0119	0.1229	0.0231	0.1055	0.051	0.0026
6	rs7771403	168801465	0.82	1.12138066584829	1	0.442785362986439	0.920820248486304	1.5546884408956	0.0104	0.0081	0.0956	0.0145	0.052	0.0187	0.0198	0.0254	0.0033	0.0319	0.0485	0.1251	0.0067	0.0482	0.1158	0.0166	0.0171	0.0035	0.003	0.0145	0.0119	0.1228	0.0232	0.1055	0.051	0.0027
6	rs75194962	168802486	0.82	1.12138066584829	1	0.442785362986439	0.839684958070716	1.45925754919573	0.0105	0.0081	0.0955	0.0145	0.0521	0.0187	0.0198	0.0254	0.0033	0.0318	0.0484	0.1249	0.0068	0.0482	0.1158	0.0166	0.0172	0.0035	0.003	0.0145	0.0119	0.1227	0.0232	0.1055	0.051	0.0027
6	rs79777151	168809233	0.82	1.12138066584829	1	0.442785362986439	1.2132591197233	1.5938167566087	0.012	0.0085	0.0953	0.0144	0.0521	0.0192	0.0202	0.0258	0.0038	0.0303	0.0476	0.1224	0.0075	0.047	0.1168	0.0169	0.0174	0.0049	0.0034	0.0142	0.0118	0.1216	0.0242	0.1047	0.0506	0.0033
6	rs55805423	168815548	0.81	1.21571301420429	1	0.442785362986439	1.30311208570722	1.53914867575307	0.0123	0.0086	0.0951	0.0144	0.0521	0.0192	0.0202	0.0261	0.0039	0.03	0.0474	0.1216	0.0078	0.0466	0.1171	0.0169	0.0175	0.0052	0.0034	0.0142	0.0118	0.1213	0.0244	0.105	0.0505	0.0034
6	rs12525206	168816823	0.81	1.21571301420429	1	0.442785362986439	1.43093952728806	1.63657625561327	0.0125	0.0086	0.0949	0.0144	0.052	0.0193	0.0202	0.026	0.0042	0.0299	0.0473	0.1211	0.0079	0.0466	0.117	0.017	0.0175	0.0054	0.0035	0.0142	0.0118	0.1212	0.0244	0.1049	0.0505	0.0037
6	rs1924696	168817464	0.81	1.21571301420429	1	0.442785362986439	1.51077718538601	1.63988596959877	0.0125	0.0086	0.0945	0.0144	0.0519	0.0192	0.0202	0.0261	0.0043	0.03	0.0471	0.1208	0.008	0.0465	0.1178	0.0171	0.0175	0.0055	0.0036	0.0142	0.0117	0.1214	0.0242	0.1047	0.0505	0.0038
6	rs75694448	168817580	0.81	1.21571301420429	1.01	0.39608418712213	1.42059268302196	1.66709853539385	0.0125	0.0085	0.0946	0.0144	0.052	0.0192	0.0202	0.0261	0.0042	0.0299	0.047	0.1208	0.008	0.0465	0.1179	0.0171	0.0175	0.0055	0.0035	0.0142	0.0117	0.1214	0.0243	0.1048	0.0506	0.0038
6	rs75734894	168828031	0.81	1.21571301420429	1.01	0.39608418712213	1.23502391125507	1.54760619030983	0.0126	0.0086	0.0937	0.0143	0.0521	0.0188	0.02	0.0256	0.0039	0.0297	0.0461	0.1214	0.008	0.0465	0.1196	0.0166	0.0173	0.0053	0.0037	0.0139	0.0115	0.1223	0.0243	0.1058	0.0509	0.0039
6	rs1924698	168835089	0.81	1.21571301420429	1.01	0.39608418712213	1.44220468282618	1.69875586724838	0.0126	0.0086	0.0934	0.0143	0.0522	0.0187	0.02	0.0255	0.0039	0.0295	0.0461	0.1214	0.008	0.0465	0.1199	0.0165	0.0172	0.0053	0.0037	0.0141	0.0114	0.1224	0.0243	0.106	0.0509	0.0039
6	rs6922700	168835886	0.81	1.21571301420429	1.01	0.39608418712213	1.45380018035909	1.71435459015668	0.0126	0.0086	0.0934	0.0143	0.0523	0.0187	0.02	0.0255	0.0039	0.0295	0.0461	0.1214	0.008	0.0465	0.1199	0.0165	0.0172	0.0053	0.0037	0.0141	0.0114	0.1225	0.0243	0.1059	0.0509	0.0039
6	rs34455020	168837096	0.81	1.21571301420429	1.01	0.39608418712213	1.44636322692953	1.70506291321384	0.0126	0.0086	0.0934	0.0143	0.0523	0.0187	0.0199	0.0255	0.0039	0.0296	0.0461	0.1214	0.008	0.0465	0.1199	0.0165	0.0172	0.0053	0.0037	0.0141	0.0114	0.1226	0.0243	0.1059	0.0509	0.0039
6	rs73040311	168838800	0.81	1.21571301420429	1.02	0.35283343175317	1.42157689730245	1.66867054573317	0.0126	0.0086	0.0934	0.0142	0.0522	0.0187	0.0199	0.0255	0.0039	0.0296	0.0461	0.1213	0.008	0.0465	0.1201	0.0165	0.0171	0.0053	0.0037	0.0141	0.0114	0.1227	0.0242	0.106	0.0509	0.0039
6	rs9346712	168846625	0.81	1.21571301420429	1.02	0.35283343175317	1.39509215457483	1.66552674778299	0.0126	0.0086	0.0934	0.0141	0.0523	0.0186	0.0196	0.0255	0.0039	0.0297	0.0463	0.1214	0.008	0.0467	0.1201	0.0164	0.0171	0.0053	0.0037	0.0141	0.0114	0.1227	0.0242	0.1059	0.0509	0.0039
6	rs2609334	168847175	0.81	1.21571301420429	1.02	0.35283343175317	1.40174492085876	1.67775762018784	0.0126	0.0086	0.0934	0.0141	0.0523	0.0186	0.0195	0.0255	0.0039	0.0298	0.0463	0.1214	0.008	0.0467	0.1201	0.0164	0.0171	0.0053	0.0037	0.0141	0.0114	0.1227	0.0242	0.1059	0.0509	0.0039
6	rs74816244	168860956	0.81	1.21571301420429	1.02	0.35283343175317	1.13908919520112	1.35839431915237	0.0126	0.0086	0.0933	0.0141	0.0522	0.0186	0.0195	0.0255	0.0039	0.0298	0.0462	0.1214	0.008	0.0467	0.1202	0.0164	0.017	0.0052	0.0037	0.0141	0.0114	0.1227	0.0242	0.106	0.0508	0.0038
6	rs117121953	168868915	0.81	1.21571301420429	1.02	0.35283343175317	1.01893949257833	1.23760150840921	0.0126	0.0086	0.0932	0.0141	0.0522	0.0186	0.0194	0.0255	0.0039	0.0298	0.0461	0.1214	0.008	0.0468	0.1203	0.0163	0.017	0.0052	0.0037	0.0141	0.0115	0.1227	0.0241	0.1061	0.0509	0.0038
6	rs79140820	168869765	0.81	1.21571301420429	1.03	0.312927433563081	1.01556886779907	1.24909310815034	0.0126	0.0086	0.0932	0.0141	0.0522	0.0186	0.0194	0.0255	0.0039	0.0298	0.0461	0.1214	0.008	0.0468	0.1203	0.0163	0.017	0.0052	0.0037	0.0141	0.0115	0.1227	0.0241	0.1062	0.0509	0.0038
6	rs77253515	168880519	0.82	1.12138066584829	1.03	0.312927433563081	0.993300075826388	1.36634483141076	0.0125	0.0086	0.0929	0.0139	0.0521	0.0185	0.0193	0.0255	0.0038	0.0298	0.0459	0.1215	0.008	0.0469	0.1208	0.0163	0.0169	0.0051	0.0037	0.0141	0.0116	0.1227	0.024	0.1065	0.051	0.0039
6	rs9456123	168887278	0.82	1.12138066584829	1.03	0.312927433563081	0.991332293552652	1.44404479624046	0.0124	0.0086	0.0921	0.0136	0.0517	0.0184	0.0191	0.0255	0.0037	0.0298	0.0454	0.1217	0.0081	0.0471	0.1219	0.0162	0.0167	0.0049	0.0038	0.0139	0.012	0.1226	0.0238	0.1075	0.0514	0.0039
6	rs74931645	168887798	0.82	1.12138066584829	1.03	0.312927433563081	0.988084675551646	1.42391505312301	0.0124	0.0086	0.092	0.0136	0.0517	0.0184	0.0192	0.0255	0.0037	0.0298	0.0453	0.1217	0.0081	0.0471	0.122	0.0162	0.0167	0.0049	0.0038	0.0139	0.012	0.1226	0.0238	0.1076	0.0514	0.0039
6	rs16886982	168888133	0.82	1.12138066584829	1.03	0.312927433563081	1.03151104344846	1.45583671418874	0.0124	0.0086	0.092	0.0136	0.0517	0.0184	0.0191	0.0255	0.0037	0.0298	0.0453	0.1217	0.0081	0.0471	0.122	0.0162	0.0167	0.0049	0.0038	0.0139	0.012	0.1226	0.0238	0.1077	0.0514	0.0039
6	rs117130458	168902912	0.83	1.03168894651748	1.03	0.312927433563081	0.902810778070388	1.31068794143393	0.012	0.0087	0.0913	0.0135	0.0511	0.0185	0.0188	0.0255	0.0038	0.0295	0.0455	0.122	0.0083	0.0479	0.121	0.016	0.0165	0.0043	0.004	0.0137	0.0123	0.1235	0.0238	0.1088	0.0516	0.004
6	rs2749248	168904398	0.83	1.03168894651748	1.03	0.312927433563081	0.970640113480585	1.33357813469009	0.012	0.0087	0.0912	0.0135	0.0511	0.0185	0.0188	0.0254	0.0038	0.0295	0.0456	0.122	0.0083	0.0479	0.1209	0.016	0.0165	0.0042	0.004	0.0137	0.0123	0.1236	0.0239	0.109	0.0517	0.004
6	rs55803021	168907741	0.83	1.03168894651748	1.03	0.312927433563081	0.8167623948763	1.28820056581836	0.0119	0.0087	0.091	0.0135	0.0509	0.0187	0.0189	0.0254	0.0038	0.0294	0.0455	0.1221	0.0083	0.0479	0.1204	0.016	0.0164	0.0042	0.0041	0.0138	0.0124	0.1235	0.0238	0.1091	0.0517	0.0041
6	rs17626915	168909319	0.83	1.03168894651748	1.03	0.312927433563081	0.800042632648595	1.25576334649501	0.0118	0.0087	0.0909	0.0136	0.0509	0.0188	0.019	0.0254	0.0038	0.0295	0.0455	0.1221	0.0084	0.0479	0.12	0.0161	0.0164	0.0042	0.0041	0.0139	0.0126	0.1235	0.0239	0.1092	0.0517	0.0041
6	rs78254333	168910301	0.83	1.03168894651748	1.03	0.312927433563081	0.709491688582829	1.14356526167962	0.0114	0.0087	0.0904	0.0136	0.0509	0.0193	0.0194	0.0253	0.0039	0.0296	0.0454	0.1222	0.0085	0.0477	0.118	0.0163	0.0162	0.0043	0.0044	0.0142	0.0132	0.1231	0.024	0.1095	0.0519	0.0043
6	rs2749256	168910443	0.82	1.12138066584829	1.03	0.312927433563081	0.789445276948728	1.17861149663554	0.0113	0.0088	0.0903	0.0136	0.0509	0.0195	0.0195	0.0253	0.004	0.0297	0.0454	0.1222	0.0085	0.0477	0.1175	0.0163	0.0162	0.0044	0.0044	0.0143	0.0133	0.123	0.0241	0.1096	0.0519	0.0043
6	rs2749258	168911377	0.83	1.03168894651748	1.04	0.276253925711104	0.425226737778936	0.906264594866753	0.0108	0.0086	0.0887	0.0136	0.0502	0.0197	0.0196	0.0249	0.0041	0.0299	0.0444	0.123	0.0086	0.0477	0.1163	0.0164	0.0156	0.0046	0.0045	0.0146	0.0135	0.1245	0.0244	0.1113	0.0515	0.0049
6	rs117671545	168911701	0.83	1.03168894651748	1.04	0.276253925711104	0.416994027191941	0.923718994823421	0.0107	0.0086	0.0887	0.0136	0.0502	0.0197	0.0196	0.0249	0.004	0.03	0.0443	0.1231	0.0086	0.0478	0.1163	0.0164	0.0156	0.0046	0.0045	0.0146	0.0135	0.1247	0.0244	0.1114	0.0514	0.0049
6	rs12524584	168913545	0.83	1.03168894651748	1.04	0.276253925711104	0.437607426709616	0.978545101744468	0.0107	0.0086	0.0886	0.0136	0.0502	0.0197	0.0196	0.0249	0.004	0.03	0.0443	0.1232	0.0086	0.0478	0.1162	0.0164	0.0156	0.0046	0.0045	0.0146	0.0135	0.1247	0.0244	0.1114	0.0515	0.0049
6	rs2144746	168918704	0.83	1.03168894651748	1.04	0.276253925711104	0.364966442159159	0.935234152149175	0.0105	0.0088	0.0885	0.0135	0.0501	0.0197	0.0196	0.025	0.0039	0.0303	0.0439	0.1235	0.0084	0.0479	0.1159	0.0163	0.0156	0.0045	0.0045	0.0147	0.0137	0.1253	0.0245	0.1111	0.0514	0.0049
6	rs62424680	168921465	0.83	1.03168894651748	1.04	0.276253925711104	0.365829960382045	0.976633278106863	0.0104	0.0089	0.0885	0.0134	0.0501	0.0198	0.0196	0.0249	0.0039	0.0303	0.0437	0.1236	0.0083	0.0479	0.1157	0.0163	0.0156	0.0045	0.0045	0.0147	0.0137	0.1254	0.0247	0.1111	0.0514	0.0049
6	rs12200380	168924891	0.83	1.03168894651748	1.04	0.276253925711104	0.365883964942444	0.998662899892242	0.0104	0.0089	0.0885	0.0134	0.0501	0.0198	0.0196	0.0249	0.0039	0.0304	0.0436	0.1238	0.0083	0.0479	0.1157	0.0163	0.0156	0.0045	0.0045	0.0148	0.0138	0.1254	0.0247	0.1111	0.0514	0.0049
6	rs2609286	168928519	0.83	1.03168894651748	1.04	0.276253925711104	0.357989112949054	0.984604003623867	0.0104	0.0089	0.0885	0.0134	0.0501	0.0197	0.0196	0.0249	0.0039	0.0303	0.0435	0.1238	0.0083	0.0478	0.1157	0.0163	0.0156	0.0045	0.0045	0.0148	0.0138	0.1254	0.0247	0.1113	0.0514	0.0049
6	rs77955720	168930367	0.83	1.03168894651748	1.04	0.276253925711104	0.332416243035698	0.93191866293678	0.0104	0.0089	0.0885	0.0134	0.0501	0.0197	0.0196	0.0248	0.0039	0.0304	0.0435	0.1238	0.0083	0.0477	0.1155	0.0164	0.0156	0.0045	0.0045	0.0148	0.0138	0.1254	0.0247	0.1112	0.0515	0.0049
6	rs12527757	168933436	0.83	1.03168894651748	1.04	0.276253925711104	0.274580507818789	0.915376579831809	0.0104	0.0089	0.0885	0.0135	0.0501	0.0197	0.0197	0.0248	0.0039	0.0304	0.0435	0.1238	0.0083	0.0478	0.1155	0.0165	0.0156	0.0046	0.0045	0.0148	0.0138	0.1252	0.0248	0.1111	0.0514	0.005
6	rs13208776	168941624	0.83	1.03168894651748	1.04	0.276253925711104	0.226526542308944	0.914275886405127	0.0103	0.0091	0.0884	0.0134	0.0502	0.0195	0.0199	0.0247	0.0038	0.0306	0.0433	0.1238	0.0082	0.0478	0.1153	0.0164	0.0155	0.0047	0.0046	0.0148	0.0138	0.1253	0.025	0.111	0.0513	0.0052
6	rs1402	168943376	0.83	1.03168894651748	1.04	0.276253925711104	0.208511863265612	0.920884023588986	0.0103	0.0091	0.0884	0.0133	0.0502	0.0194	0.0199	0.0247	0.0038	0.0306	0.0433	0.1239	0.0081	0.0478	0.1151	0.0164	0.0155	0.0047	0.0046	0.0148	0.0138	0.1255	0.025	0.1111	0.0513	0.0052
6	rs2180346	168944598	0.83	1.03168894651748	1.04	0.276253925711104	0.223072130434435	1.0708174435764	0.0103	0.0091	0.0882	0.0134	0.0502	0.0193	0.0201	0.0247	0.0038	0.0306	0.0433	0.1241	0.008	0.0478	0.1149	0.0163	0.0153	0.0047	0.0045	0.0148	0.0139	0.1253	0.025	0.1116	0.0515	0.0052
6	rs9346721	168948055	0.84	0.946582027722497	1.04	0.276253925711104	0.184639630276399	1.08168926999693	0.01	0.0092	0.0884	0.0131	0.0506	0.0189	0.0201	0.0247	0.0037	0.0305	0.0433	0.1244	0.0076	0.0478	0.1145	0.016	0.0151	0.0048	0.0043	0.0149	0.0138	0.1252	0.025	0.1133	0.0517	0.0051
6	rs2180347	168952815	0.84	0.946582027722497	1.04	0.276253925711104	0.150423690861192	1.00330436369574	0.01	0.0092	0.0884	0.013	0.0507	0.0189	0.0201	0.0247	0.0036	0.0305	0.0433	0.1245	0.0074	0.0478	0.1143	0.0159	0.015	0.0048	0.0043	0.0149	0.0137	0.125	0.025	0.1138	0.0517	0.005
6	rs4708750	168956250	0.85	0.865999623192944	1.04	0.276253925711104	0.134444305595646	0.93902614402846	0.0099	0.0094	0.0882	0.0128	0.0506	0.0188	0.0197	0.0247	0.0034	0.0305	0.0432	0.1276	0.0065	0.0479	0.114	0.0155	0.0146	0.0052	0.004	0.0149	0.0135	0.123	0.025	0.1161	0.0521	0.0047
6	rs9346723	168957720	0.85	0.865999623192944	1.04	0.276253925711104	0.1238650761482	0.829576412894003	0.0099	0.0094	0.0881	0.0128	0.0506	0.0188	0.0195	0.0247	0.0033	0.0305	0.0431	0.1286	0.0062	0.0479	0.1139	0.0153	0.0145	0.0054	0.0039	0.0149	0.0134	0.1223	0.0251	0.1167	0.0523	0.0046
6	rs17627971	168958080	0.85	0.865999623192944	1.04	0.276253925711104	0.125340066094402	0.814194473988752	0.0099	0.0095	0.0882	0.0127	0.0505	0.0188	0.0195	0.0247	0.0033	0.0305	0.0431	0.1288	0.0061	0.0479	0.1139	0.0153	0.0145	0.0054	0.0039	0.0149	0.0134	0.1222	0.0251	0.1169	0.0523	0.0046
6	rs10945513	168960552	0.85	0.865999623192944	1.05	0.24269399207398	0.129859056777778	0.749969234599535	0.0098	0.0095	0.0885	0.0126	0.0505	0.0186	0.0194	0.0248	0.0033	0.0303	0.0432	0.13	0.0058	0.0479	0.1137	0.0153	0.0144	0.0056	0.0037	0.0149	0.0133	0.1211	0.0251	0.1179	0.0523	0.0044
6	rs6455529	168963593	0.85	0.865999623192944	1.05	0.24269399207398	0.138810574046185	0.72711990830154	0.0098	0.0093	0.0891	0.0124	0.0508	0.0183	0.0188	0.0251	0.003	0.0307	0.0439	0.132	0.0049	0.0475	0.1144	0.0142	0.0146	0.0056	0.0029	0.0149	0.0132	0.119	0.0251	0.1195	0.0529	0.0038
6	rs12202806	168969025	0.85	0.865999623192944	1.05	0.24269399207398	0.136648153596021	0.710235134990569	0.0096	0.0093	0.0887	0.0124	0.0508	0.0181	0.0188	0.0252	0.0029	0.0307	0.044	0.1322	0.0047	0.0479	0.1146	0.0141	0.0146	0.0056	0.0028	0.0148	0.0132	0.1187	0.0251	0.1198	0.0532	0.0036
6	rs9456212	168978201	0.85	0.865999623192944	1.05	0.24269399207398	0.186993702266257	0.790168461820395	0.0095	0.0092	0.0885	0.0125	0.0509	0.0181	0.0189	0.0253	0.0029	0.0307	0.0441	0.1324	0.0046	0.048	0.1148	0.0141	0.0146	0.0057	0.0027	0.0148	0.0131	0.1185	0.0251	0.1199	0.0533	0.0036
6	rs9455665	168981684	0.85	0.865999623192944	1.05	0.24269399207398	0.209470716196964	0.786814039963275	0.0094	0.0092	0.0884	0.0127	0.0509	0.018	0.0192	0.0253	0.0029	0.0306	0.0442	0.1322	0.0046	0.0479	0.1148	0.0141	0.0148	0.0058	0.0027	0.0147	0.0131	0.1178	0.0252	0.12	0.0536	0.0035
6	rs55980076	168982364	0.85	0.865999623192944	1.05	0.24269399207398	0.260025520170641	0.896074786455799	0.0094	0.0093	0.0882	0.0127	0.0511	0.018	0.0193	0.0253	0.003	0.0307	0.0441	0.1327	0.0047	0.048	0.1147	0.0139	0.0149	0.0059	0.0028	0.0147	0.013	0.1174	0.0251	0.1199	0.0537	0.0036
6	rs9456218	168982452	0.84	0.946582027722497	1.05	0.24269399207398	0.251003274370851	0.859121520350892	0.0094	0.0093	0.088	0.0127	0.0512	0.018	0.0193	0.0253	0.003	0.0307	0.0442	0.1326	0.0047	0.048	0.1148	0.0141	0.0152	0.0059	0.0027	0.0146	0.013	0.1174	0.0251	0.1196	0.0538	0.0036
6	rs112397345	168982534	0.85	0.865999623192944	1.05	0.24269399207398	0.248444884146496	0.868602207252442	0.0094	0.0093	0.0879	0.0127	0.0512	0.018	0.0192	0.0253	0.003	0.0306	0.0442	0.1326	0.0048	0.0481	0.1148	0.014	0.0152	0.0059	0.0027	0.0146	0.0129	0.1173	0.0252	0.1195	0.0539	0.0036
6	rs6938974	168982681	0.85	0.865999623192944	1.05	0.24269399207398	0.245988345814888	0.861761526072115	0.0095	0.0093	0.0878	0.0127	0.0512	0.0181	0.0193	0.0253	0.003	0.0305	0.0443	0.1327	0.0048	0.048	0.1148	0.0139	0.0152	0.0059	0.0027	0.0144	0.0127	0.1175	0.0254	0.1194	0.054	0.0036
6	rs55908412	168985232	0.85	0.865999623192944	1.06	0.212122118160079	0.219400895851827	0.801932830706549	0.0096	0.009	0.088	0.0129	0.0511	0.0181	0.0202	0.0251	0.0029	0.0303	0.0441	0.133	0.0048	0.0481	0.1142	0.0139	0.0155	0.0057	0.0027	0.0143	0.0124	0.1177	0.0248	0.1199	0.0539	0.0035
6	rs1884473	168989877	0.85	0.865999623192944	1.06	0.212122118160079	0.257820984631275	0.859587282398376	0.0096	0.009	0.088	0.0129	0.0511	0.0181	0.0205	0.025	0.0029	0.0302	0.044	0.133	0.0048	0.0482	0.1141	0.0139	0.0156	0.0056	0.0026	0.0143	0.0124	0.1177	0.0246	0.1201	0.0539	0.0035
6	rs2180342	168991834	0.85	0.865999623192944	1.06	0.212122118160079	0.259259523409384	0.875609811562558	0.0096	0.009	0.0881	0.013	0.0511	0.0181	0.0206	0.0249	0.0029	0.0302	0.044	0.133	0.0049	0.0482	0.114	0.014	0.0156	0.0056	0.0026	0.0142	0.0124	0.1177	0.0247	0.12	0.0539	0.0036
6	rs11756050	168992720	0.85	0.865999623192944	1.06	0.212122118160079	0.238656151509999	0.844708859768548	0.0096	0.0091	0.0881	0.013	0.0511	0.018	0.0206	0.0249	0.0029	0.0302	0.044	0.133	0.005	0.0482	0.114	0.014	0.0156	0.0056	0.0026	0.0141	0.0124	0.1177	0.0247	0.12	0.0539	0.0037
6	rs9295073	169004647	0.85	0.865999623192944	1.06	0.212122118160079	0.257731220729909	0.776009326743441	0.0098	0.009	0.0879	0.0129	0.0507	0.0181	0.0216	0.0246	0.0027	0.03	0.044	0.1334	0.005	0.0482	0.114	0.0145	0.0156	0.0053	0.0026	0.0142	0.0124	0.1175	0.0248	0.1201	0.0535	0.0035
6	rs9456236	169004667	0.85	0.865999623192944	1.06	0.212122118160079	0.256924112244875	0.772212512099908	0.0098	0.009	0.0879	0.0129	0.0507	0.0181	0.0216	0.0246	0.0027	0.03	0.044	0.1334	0.005	0.0482	0.114	0.0145	0.0156	0.0053	0.0026	0.0142	0.0124	0.1175	0.0248	0.1201	0.0535	0.0035
6	rs12191918	169006986	0.86	0.789876638244022	1.06	0.212122118160079	0.318438894294384	0.737473045454618	0.0098	0.009	0.0881	0.0129	0.0502	0.0181	0.0229	0.0242	0.0025	0.0296	0.0438	0.1335	0.005	0.0485	0.1137	0.0146	0.0157	0.0051	0.0026	0.0144	0.0124	0.1174	0.0248	0.1201	0.0534	0.0033
6	rs9456239	169009922	0.86	0.789876638244022	1.06	0.212122118160079	0.364535074711985	0.657340043169412	0.0095	0.0089	0.0878	0.0131	0.0498	0.0185	0.0237	0.0242	0.0024	0.0294	0.0438	0.1335	0.005	0.0486	0.1137	0.0146	0.016	0.0049	0.0023	0.0146	0.0123	0.1175	0.025	0.1199	0.0536	0.0031
6	rs11969758	169011241	0.86	0.789876638244022	1.06	0.212122118160079	0.406445738387944	0.701751721258801	0.0095	0.0089	0.0878	0.0131	0.0499	0.0186	0.0239	0.0242	0.0024	0.0294	0.0438	0.1335	0.005	0.0486	0.1137	0.0146	0.0161	0.0049	0.0023	0.0146	0.0123	0.1175	0.025	0.1199	0.0536	0.003
6	rs55667100	169011245	0.86	0.789876638244022	1.06	0.212122118160079	0.40354597729085	0.702048998205873	0.0095	0.0089	0.0878	0.0131	0.0499	0.0186	0.0239	0.0242	0.0024	0.0294	0.0438	0.1335	0.005	0.0486	0.1138	0.0146	0.0161	0.0047	0.0023	0.0146	0.0123	0.1175	0.025	0.1199	0.0536	0.003
6	rs62422558	169011843	0.86	0.789876638244022	1.06	0.212122118160079	0.400826310711603	0.679537228467831	0.0095	0.0089	0.0878	0.0131	0.0499	0.0185	0.0239	0.0242	0.0024	0.0294	0.0438	0.1335	0.005	0.0486	0.1137	0.0146	0.0161	0.0047	0.0023	0.0146	0.0123	0.1174	0.025	0.1199	0.0536	0.003
6	rs56045432	169018557	0.86	0.789876638244022	1.06	0.212122118160079	0.408156342870122	0.665552425747356	0.0095	0.0089	0.0877	0.0131	0.0499	0.0184	0.0241	0.0243	0.0024	0.0294	0.0438	0.1336	0.005	0.0486	0.1136	0.0146	0.0161	0.0047	0.0023	0.0146	0.0122	0.1173	0.0251	0.1199	0.0536	0.003
6	rs12200109	169021792	0.86	0.789876638244022	1.06	0.212122118160079	0.418900114321069	0.672462933709906	0.0095	0.0089	0.0876	0.0131	0.05	0.0184	0.0242	0.0244	0.0024	0.0294	0.0438	0.1336	0.0049	0.0487	0.1135	0.0146	0.0162	0.0047	0.0023	0.0146	0.0121	0.1172	0.0252	0.12	0.0536	0.003
6	rs9455678	169026904	0.86	0.789876638244022	1.06	0.212122118160079	0.400147837988639	0.659830611833954	0.0095	0.0087	0.0878	0.0134	0.05	0.0185	0.0244	0.0245	0.0022	0.0295	0.0439	0.1334	0.0049	0.0489	0.113	0.0146	0.0164	0.0046	0.0023	0.0145	0.012	0.1167	0.0254	0.12	0.0537	0.003
6	rs118178563	169026928	0.86	0.789876638244022	1.06	0.212122118160079	0.400147837988639	0.661589962368176	0.0095	0.0087	0.0878	0.0134	0.05	0.0185	0.0244	0.0245	0.0022	0.0295	0.0439	0.1334	0.0049	0.0489	0.113	0.0146	0.0164	0.0046	0.0023	0.0145	0.012	0.1167	0.0254	0.12	0.0537	0.003
6	rs17553738	169027613	0.86	0.789876638244022	1.06	0.212122118160079	0.405762504789155	0.689587807970537	0.0095	0.0087	0.0879	0.0134	0.05	0.0185	0.0244	0.0245	0.0021	0.0295	0.0439	0.1334	0.0049	0.0489	0.113	0.0146	0.0164	0.0045	0.0023	0.0145	0.012	0.1168	0.0254	0.1201	0.0537	0.003
6	rs34974172	169029233	0.86	0.789876638244022	1.06	0.212122118160079	0.402184989238463	0.679832355745266	0.0095	0.0087	0.0879	0.0134	0.05	0.0186	0.0245	0.0245	0.0021	0.0295	0.0439	0.1334	0.0049	0.0489	0.1129	0.0146	0.0164	0.0045	0.0023	0.0145	0.012	0.1167	0.0254	0.1201	0.0538	0.003
6	rs2342642	169029261	0.86	0.789876638244022	1.06	0.212122118160079	0.4023549864736	0.681456075545838	0.0095	0.0087	0.0879	0.0134	0.05	0.0186	0.0245	0.0245	0.0021	0.0295	0.0439	0.1334	0.0049	0.0489	0.1129	0.0146	0.0164	0.0045	0.0023	0.0145	0.012	0.1167	0.0254	0.1201	0.0538	0.003
6	rs117720602	169029968	0.86	0.789876638244022	1.06	0.212122118160079	0.392331029770922	0.659244400901083	0.0095	0.0087	0.0879	0.0134	0.05	0.0186	0.0245	0.0245	0.002	0.0295	0.0439	0.1334	0.0049	0.0489	0.1129	0.0146	0.0164	0.0045	0.0023	0.0145	0.012	0.1167	0.0254	0.1202	0.0538	0.003
6	rs9456260	169035937	0.86	0.789876638244022	1.06	0.212122118160079	0.38931526043234	0.731467295223636	0.0095	0.0086	0.0882	0.0137	0.0499	0.0185	0.0245	0.0243	0.002	0.0295	0.0438	0.1334	0.0048	0.049	0.1123	0.0144	0.0166	0.0044	0.0023	0.0145	0.012	0.116	0.0254	0.1211	0.054	0.0031
6	rs73242472	169037529	0.86	0.789876638244022	1.06	0.212122118160079	0.374030779745014	0.775705434031466	0.0093	0.0085	0.0888	0.0139	0.0497	0.0188	0.0243	0.0242	0.0017	0.0295	0.0436	0.1335	0.0047	0.0493	0.1108	0.0142	0.017	0.0042	0.0022	0.0144	0.0119	0.1163	0.0257	0.1223	0.0538	0.003
6	rs57607265	169038291	0.86	0.789876638244022	1.06	0.212122118160079	0.304580061537553	0.615338696786269	0.0088	0.0078	0.0894	0.014	0.0496	0.0188	0.0242	0.024	0.0015	0.0293	0.0434	0.1339	0.0046	0.0496	0.1112	0.0139	0.0173	0.004	0.0022	0.0143	0.0118	0.117	0.0258	0.1231	0.0536	0.0027
6	rs73789160	169039055	0.87	0.718142804220985	1.07	0.184406357471863	0.299886719202155	0.636331255207247	0.0084	0.0077	0.09	0.014	0.0495	0.0189	0.0242	0.0237	0.0014	0.0293	0.0431	0.1341	0.0046	0.0499	0.1112	0.0136	0.0176	0.0038	0.0021	0.0143	0.0117	0.1177	0.0258	0.1233	0.0533	0.0026
6	rs968440	169040604	0.87	0.718142804220985	1.07	0.184406357471863	0.292342536145384	0.652511609998697	0.0079	0.0077	0.0903	0.0141	0.0493	0.019	0.0241	0.0236	0.0013	0.0294	0.0432	0.1343	0.0045	0.0501	0.111	0.0133	0.018	0.0036	0.0021	0.0143	0.0115	0.1183	0.0258	0.1235	0.0531	0.0025
6	rs34149403	169041984	0.87	0.718142804220985	1.07	0.184406357471863	0.287322359111965	0.63836681340565	0.0079	0.0077	0.0904	0.014	0.0493	0.019	0.0241	0.0235	0.0012	0.0293	0.0432	0.1343	0.0044	0.0502	0.1109	0.0132	0.018	0.0035	0.002	0.0143	0.0115	0.1187	0.0258	0.1237	0.053	0.0025
6	rs78888669	169042054	0.87	0.718142804220985	1.07	0.184406357471863	0.283764969230439	0.623137288022792	0.0079	0.0077	0.0904	0.014	0.0493	0.019	0.0241	0.0235	0.0012	0.0293	0.0432	0.1343	0.0044	0.0502	0.1109	0.0132	0.018	0.0035	0.002	0.0143	0.0115	0.1187	0.0258	0.1237	0.053	0.0025
6	rs1124346	169058581	0.88	0.650722301593725	1.07	0.184406357471863	0.294797651751113	0.522957750860194	0.0074	0.0073	0.0917	0.0138	0.0495	0.0193	0.0245	0.0231	7e-04	0.0293	0.0418	0.1344	0.0041	0.051	0.1089	0.014	0.0173	0.003	0.0015	0.0146	0.0113	0.1222	0.0258	0.1254	0.0517	0.002
6	rs12192156	169059013	0.88	0.650722301593725	1.07	0.184406357471863	0.284474548642192	0.528648277683698	0.0075	0.0073	0.0917	0.0138	0.0494	0.0193	0.0244	0.0231	7e-04	0.0293	0.0418	0.1344	0.0041	0.0509	0.109	0.014	0.0175	0.003	0.0015	0.0146	0.0113	0.1223	0.0258	0.1255	0.0517	0.002
6	rs16887252	169061201	0.88	0.650722301593725	1.07	0.184406357471863	0.279011874651189	0.5201874952275	0.0075	0.0073	0.0917	0.0138	0.0494	0.0193	0.0244	0.0231	7e-04	0.0293	0.0418	0.1344	0.0041	0.0508	0.109	0.014	0.0175	0.003	0.0015	0.0146	0.0113	0.1223	0.0258	0.1254	0.0516	0.002
6	rs73045836	169062739	0.88	0.650722301593725	1.07	0.184406357471863	0.274116270548914	0.518250518041954	0.0075	0.0073	0.0918	0.0138	0.0494	0.0193	0.0244	0.0231	7e-04	0.0293	0.0418	0.1344	0.0041	0.0508	0.109	0.0139	0.0175	0.0031	0.0015	0.0146	0.0113	0.1223	0.0258	0.1254	0.0516	0.002
6	rs75302442	169063192	0.88	0.650722301593725	1.07	0.184406357471863	0.271847632017841	0.5164535257549	0.0075	0.0073	0.0918	0.0138	0.0494	0.0193	0.0244	0.0231	7e-04	0.0293	0.0418	0.1344	0.0041	0.0508	0.109	0.0139	0.0174	0.0031	0.0015	0.0146	0.0113	0.1223	0.0258	0.1254	0.0516	0.0021
6	rs12664798	169070512	0.88	0.650722301593725	1.07	0.184406357471863	0.274209084118865	0.546932345755598	0.0074	0.0073	0.092	0.0139	0.0494	0.0193	0.0245	0.0231	7e-04	0.0294	0.0417	0.1343	0.0041	0.0507	0.1091	0.0139	0.0174	0.0031	0.0015	0.0146	0.0113	0.1224	0.0257	0.1253	0.0516	0.002
6	rs79533694	169076718	0.88	0.650722301593725	1.07	0.184406357471863	0.252731643692665	0.512036874955223	0.0074	0.0073	0.0921	0.0139	0.0494	0.0192	0.0245	0.0232	7e-04	0.0294	0.0417	0.1344	0.0041	0.0507	0.109	0.014	0.0174	0.003	0.0015	0.0147	0.0114	0.1224	0.0257	0.1252	0.0515	0.002
6	rs189436880	169078593	0.88	0.650722301593725	1.08	0.159408631830651	0.234886609972087	0.485061195004079	0.0074	0.0073	0.0923	0.0139	0.0493	0.0192	0.0245	0.0232	7e-04	0.0295	0.0416	0.1345	0.0041	0.0507	0.1089	0.014	0.0174	0.003	0.0015	0.0147	0.0114	0.1225	0.0258	0.1251	0.0514	0.002
6	rs59968601	169083485	0.89	0.587533376708783	1.08	0.159408631830651	0.197315283452722	0.439411207310356	0.0073	0.0073	0.0927	0.0139	0.0492	0.0191	0.0244	0.0232	6e-04	0.0297	0.0415	0.1352	0.004	0.0505	0.1087	0.0142	0.0175	0.003	0.0014	0.0148	0.0115	0.1228	0.0257	0.1244	0.051	0.0019
6	rs16887281	169086528	0.89	0.587533376708783	1.08	0.159408631830651	0.194273680865693	0.43649873326301	0.0072	0.0073	0.0928	0.0139	0.0491	0.019	0.0243	0.0232	6e-04	0.0297	0.0415	0.1355	0.004	0.0505	0.1086	0.0142	0.0175	0.003	0.0014	0.0149	0.0115	0.1229	0.0257	0.1242	0.0509	0.0019
6	rs611993	169087076	0.89	0.587533376708783	1.08	0.159408631830651	0.186169698546122	0.426871897939137	0.0072	0.0073	0.0928	0.0139	0.0491	0.019	0.0243	0.0232	6e-04	0.0297	0.0415	0.1356	0.004	0.0504	0.1086	0.0143	0.0175	0.003	0.0014	0.0149	0.0115	0.1229	0.0257	0.1242	0.0509	0.0019
6	rs604823	169091341	0.89	0.587533376708783	1.08	0.159408631830651	0.19527174181795	0.434912293615256	0.0072	0.0073	0.0929	0.0139	0.0491	0.019	0.0244	0.0231	6e-04	0.0298	0.0415	0.1357	0.004	0.0504	0.1086	0.0142	0.0175	0.003	0.0014	0.0149	0.0115	0.1228	0.0256	0.1242	0.0509	0.0019
6	rs116978104	169092400	0.89	0.587533376708783	1.08	0.159408631830651	0.182339652021576	0.412606028813671	0.0072	0.0073	0.0929	0.0139	0.0491	0.019	0.0244	0.0231	6e-04	0.0298	0.0415	0.1358	0.004	0.0504	0.1086	0.0142	0.0175	0.003	0.0014	0.0149	0.0115	0.1228	0.0256	0.1242	0.0508	0.0019
6	rs111598087	169094156	0.89	0.587533376708783	1.08	0.159408631830651	0.169348220989852	0.388699814719388	0.0072	0.0073	0.0932	0.0139	0.0491	0.019	0.0244	0.0231	6e-04	0.0298	0.0414	0.1358	0.0039	0.0504	0.1085	0.0142	0.0175	0.003	0.0014	0.0149	0.0115	0.123	0.0256	0.124	0.0507	0.0019
6	rs73246217	169106790	0.89	0.587533376708783	1.08	0.159408631830651	0.146946506544352	0.330917699332554	0.007	0.0074	0.0945	0.014	0.0489	0.019	0.0243	0.0233	7e-04	0.0299	0.0412	0.1359	0.0037	0.0501	0.1074	0.0146	0.0173	0.0028	0.0016	0.0152	0.0116	0.123	0.0257	0.1243	0.0503	0.0018
6	rs12196229	169107058	0.89	0.587533376708783	1.08	0.159408631830651	0.146881363167839	0.330672900779806	0.007	0.0074	0.0945	0.014	0.0489	0.019	0.0243	0.0233	7e-04	0.0299	0.0412	0.1359	0.0037	0.0501	0.1074	0.0146	0.0173	0.0028	0.0016	0.0152	0.0116	0.123	0.0257	0.1243	0.0503	0.0018
6	rs686357	169109019	0.89	0.587533376708783	1.08	0.159408631830651	0.139599087895621	0.323232101297956	0.007	0.0074	0.0945	0.014	0.0489	0.019	0.0243	0.0233	7e-04	0.0299	0.0412	0.1359	0.0037	0.0501	0.1073	0.0146	0.0173	0.0028	0.0016	0.0152	0.0116	0.123	0.0257	0.1243	0.0503	0.0018
6	rs196469	169123297	0.89	0.587533376708783	1.08	0.159408631830651	0.142044528445277	0.328960794301341	0.007	0.0074	0.0947	0.014	0.0489	0.019	0.0243	0.0232	7e-04	0.03	0.041	0.1359	0.0037	0.0503	0.1072	0.0147	0.0173	0.0027	0.0016	0.0151	0.0116	0.1228	0.0257	0.1244	0.0502	0.0018
6	rs71573500	169127998	0.89	0.587533376708783	1.08	0.159408631830651	0.143774670609831	0.327129283155808	0.007	0.0074	0.095	0.0141	0.0489	0.019	0.0244	0.0231	7e-04	0.03	0.0409	0.136	0.0036	0.0504	0.1071	0.0148	0.0174	0.0027	0.0016	0.0153	0.0116	0.1225	0.0257	0.1244	0.0501	0.0018
6	rs73029969	169134437	0.89	0.587533376708783	1.08	0.159408631830651	0.139567495967922	0.315479169740318	0.007	0.0073	0.0952	0.0141	0.0489	0.019	0.0244	0.0231	7e-04	0.0301	0.0408	0.1362	0.0036	0.0504	0.107	0.0149	0.0175	0.0026	0.0016	0.0153	0.0116	0.1222	0.0257	0.1244	0.0501	0.0018
6	rs117049856	169139275	0.89	0.587533376708783	1.08	0.159408631830651	0.13630530185783	0.312345494932485	0.007	0.0073	0.0953	0.0141	0.0488	0.019	0.0245	0.0232	7e-04	0.0301	0.0407	0.1362	0.0035	0.0504	0.1069	0.0149	0.0175	0.0026	0.0016	0.0154	0.0116	0.1221	0.0258	0.1244	0.05	0.0018
6	rs56357573	169152221	0.89	0.587533376708783	1.08	0.159408631830651	0.133611874873069	0.292678604437585	0.0069	0.0073	0.0956	0.0142	0.0488	0.019	0.0246	0.0233	7e-04	0.0303	0.0405	0.1364	0.0034	0.0505	0.1066	0.0151	0.0177	0.0024	0.0017	0.0155	0.0116	0.1215	0.0259	0.1243	0.0499	0.0018
6	rs196523	169153523	0.89	0.587533376708783	1.08	0.159408631830651	0.133335089702887	0.289732574626647	0.0069	0.0073	0.0958	0.0142	0.0488	0.019	0.0246	0.0233	7e-04	0.0303	0.0405	0.1364	0.0034	0.0505	0.1065	0.0151	0.0177	0.0024	0.0017	0.0155	0.0116	0.1214	0.0259	0.1243	0.0499	0.0017
6	rs62422580	169162683	0.9	0.528487958927512	1.08	0.159408631830651	0.136274159170973	0.297885461275152	0.0068	0.0072	0.0959	0.0141	0.0487	0.0191	0.0244	0.0235	7e-04	0.0303	0.0406	0.1369	0.0033	0.0505	0.1061	0.015	0.0177	0.0023	0.0017	0.0156	0.0115	0.1213	0.0258	0.1243	0.0501	0.0017
6	rs9455716	169166356	0.9	0.528487958927512	1.08	0.159408631830651	0.146653496592268	0.306584769247575	0.0068	0.0071	0.0959	0.0141	0.0487	0.0192	0.0242	0.0236	7e-04	0.0304	0.0407	0.1374	0.0032	0.0506	0.1058	0.015	0.0177	0.0022	0.0017	0.0157	0.0113	0.1212	0.0258	0.1242	0.0503	0.0017
6	rs1040932	169175473	0.9	0.528487958927512	1.08	0.159408631830651	0.145193662324464	0.294805328227394	0.0068	0.0071	0.096	0.014	0.0487	0.0192	0.0242	0.0237	7e-04	0.0304	0.0407	0.1375	0.0032	0.0506	0.1058	0.015	0.0177	0.0022	0.0017	0.0158	0.0114	0.1213	0.0258	0.1241	0.0501	0.0017
6	rs4708494	169177679	0.9	0.528487958927512	1.08	0.159408631830651	0.144064243289227	0.293150806912992	0.0068	0.0071	0.096	0.014	0.0486	0.0192	0.0242	0.0237	7e-04	0.0304	0.0407	0.1375	0.0032	0.0506	0.1057	0.015	0.0177	0.0022	0.0017	0.0158	0.0114	0.1213	0.0258	0.1241	0.0501	0.0017
6	rs11752176	169180441	0.9	0.528487958927512	1.08	0.159408631830651	0.143710368303555	0.293032734685178	0.0068	0.0071	0.096	0.014	0.0486	0.0192	0.0242	0.0237	7e-04	0.0304	0.0407	0.1376	0.0032	0.0506	0.1057	0.015	0.0177	0.0022	0.0017	0.0158	0.0114	0.1213	0.0258	0.1241	0.0501	0.0017
6	rs79842236	169186286	0.9	0.528487958927512	1.08	0.159408631830651	0.141056945960094	0.29385954252709	0.0068	0.007	0.096	0.014	0.0486	0.0192	0.0242	0.0237	7e-04	0.0304	0.0407	0.1376	0.0032	0.0506	0.1057	0.015	0.0177	0.0023	0.0018	0.0158	0.0114	0.1212	0.0258	0.1241	0.0501	0.0017
6	rs77577949	169190129	0.9	0.528487958927512	1.08	0.159408631830651	0.138495917590172	0.290909901413091	0.0068	0.007	0.0961	0.014	0.0486	0.0192	0.0242	0.0238	7e-04	0.0304	0.0406	0.1377	0.0032	0.0506	0.1056	0.015	0.0178	0.0023	0.0018	0.0158	0.0114	0.1212	0.0258	0.124	0.0501	0.0017
6	rs9355090	169193833	0.9	0.528487958927512	1.08	0.159408631830651	0.137679813502954	0.282699237565896	0.0068	0.0069	0.0959	0.0139	0.0485	0.0192	0.0243	0.0238	7e-04	0.0302	0.0406	0.1379	0.0032	0.0506	0.1056	0.0149	0.0178	0.0024	0.0018	0.0158	0.0114	0.1213	0.0258	0.124	0.0501	0.0017
6	rs182433547	169194160	0.9	0.528487958927512	1.08	0.159408631830651	0.136710545860971	0.283750872450552	0.0068	0.0069	0.0959	0.0139	0.0485	0.0192	0.0243	0.0238	7e-04	0.0302	0.0406	0.1378	0.0032	0.0506	0.1056	0.0149	0.0178	0.0024	0.0018	0.0158	0.0114	0.1213	0.0258	0.124	0.0501	0.0017
6	rs9364293	169199079	0.9	0.528487958927512	1.08	0.159408631830651	0.132047996824956	0.279318783831548	0.0068	0.0069	0.0961	0.0141	0.0484	0.0193	0.0243	0.0238	7e-04	0.0302	0.0406	0.1378	0.0032	0.0506	0.1053	0.0149	0.0178	0.0024	0.0018	0.0157	0.0115	0.1215	0.0258	0.1239	0.0501	0.0017
6	rs12195930	169216360	0.9	0.528487958927512	1.08	0.159408631830651	0.109888001977961	0.284335629527589	0.0066	0.0068	0.0968	0.014	0.048	0.0195	0.0246	0.0233	7e-04	0.0303	0.0405	0.1378	0.0027	0.0502	0.106	0.0152	0.0179	0.0025	0.0017	0.0154	0.0117	0.1215	0.0259	0.1242	0.0498	0.0016
6	rs76841228	169216674	0.9	0.528487958927512	1.08	0.159408631830651	0.109615086565994	0.283984731142961	0.0066	0.0068	0.0968	0.014	0.048	0.0195	0.0246	0.0233	7e-04	0.0303	0.0405	0.1378	0.0027	0.0502	0.106	0.0152	0.0179	0.0025	0.0017	0.0154	0.0117	0.1215	0.0259	0.1242	0.0498	0.0016
6	rs4308531	169220512	0.9	0.528487958927512	1.08	0.159408631830651	0.108013419630442	0.27827221714085	0.0066	0.0067	0.0968	0.014	0.048	0.0195	0.0246	0.0234	7e-04	0.0302	0.0405	0.1378	0.0027	0.0502	0.1061	0.0152	0.0179	0.0024	0.0017	0.0154	0.0117	0.1215	0.0259	0.1242	0.0498	0.0016
6	rs113151252	169224516	0.9	0.528487958927512	1.08	0.159408631830651	0.103506186472932	0.277691313097827	0.0066	0.0067	0.0968	0.014	0.048	0.0195	0.0246	0.0233	7e-04	0.0303	0.0405	0.1377	0.0027	0.0502	0.1061	0.0152	0.018	0.0024	0.0017	0.0153	0.0117	0.1216	0.026	0.1243	0.0497	0.0016
6	rs6939818	169225052	0.9	0.528487958927512	1.07	0.184406357471863	0.103269499240669	0.278156006481766	0.0066	0.0067	0.0968	0.014	0.048	0.0195	0.0246	0.0233	7e-04	0.0303	0.0405	0.1377	0.0027	0.0502	0.1061	0.0152	0.018	0.0024	0.0017	0.0153	0.0117	0.1216	0.026	0.1243	0.0497	0.0016
6	rs6940011	169225162	0.9	0.528487958927512	1.07	0.184406357471863	0.103190678481506	0.278156006481766	0.0066	0.0067	0.0968	0.014	0.048	0.0195	0.0246	0.0233	7e-04	0.0303	0.0405	0.1377	0.0027	0.0502	0.1061	0.0152	0.018	0.0024	0.0017	0.0153	0.0117	0.1216	0.026	0.1243	0.0497	0.0016
6	rs112439813	169227794	0.91	0.473491286898298	1.07	0.184406357471863	0.100326441530933	0.273751096270403	0.0066	0.0067	0.0969	0.014	0.048	0.0195	0.0245	0.0234	7e-04	0.0303	0.0404	0.1377	0.0027	0.0501	0.106	0.0152	0.0179	0.0024	0.0017	0.0154	0.0117	0.1217	0.026	0.1242	0.0496	0.0016
6	rs6920089	169230840	0.91	0.473491286898298	1.07	0.184406357471863	0.0956725751022821	0.260326382971281	0.0067	0.0067	0.0972	0.014	0.0479	0.0195	0.0246	0.0235	7e-04	0.0304	0.0403	0.1376	0.0027	0.05	0.106	0.0152	0.0179	0.0024	0.0017	0.0154	0.0117	0.1217	0.026	0.124	0.0495	0.0016
6	rs9294917	169236144	0.92	0.422441555019286	1.07	0.184406357471863	0.104191845781579	0.22809623702766	0.0068	0.0067	0.099	0.0139	0.0479	0.02	0.0249	0.024	8e-04	0.0306	0.0398	0.1377	0.0025	0.0502	0.1062	0.0156	0.0181	0.0026	0.0016	0.0157	0.0119	0.1221	0.0257	0.1206	0.0489	0.0015
6	rs4708377	169237435	0.92	0.422441555019286	1.07	0.184406357471863	0.11280672210799	0.214159840419242	0.0068	0.0066	0.1006	0.0137	0.0478	0.0201	0.0249	0.0242	8e-04	0.0307	0.0393	0.1376	0.0023	0.05	0.1063	0.0159	0.0183	0.0027	0.0015	0.0157	0.012	0.1226	0.0254	0.1192	0.0486	0.0014
6	rs73035306	169237759	0.92	0.422441555019286	1.07	0.184406357471863	0.11622452702218	0.209791280897878	0.0068	0.0066	0.1008	0.0137	0.0478	0.0202	0.0249	0.0242	8e-04	0.0307	0.0393	0.1378	0.0023	0.0501	0.1061	0.0159	0.0183	0.0027	0.0015	0.0158	0.012	0.1227	0.0254	0.1191	0.0485	0.0014
6	rs116903870	169239241	0.92	0.422441555019286	1.07	0.184406357471863	0.120339493024542	0.201144429922278	0.0068	0.0065	0.1012	0.0136	0.0477	0.0203	0.0248	0.0243	8e-04	0.0308	0.0392	0.1381	0.0023	0.0501	0.1058	0.0159	0.0182	0.0028	0.0015	0.0159	0.012	0.1228	0.0253	0.119	0.0483	0.0014
6	rs71574910	169239298	0.92	0.422441555019286	1.08	0.159408631830651	0.120628511472579	0.201039732629142	0.0068	0.0065	0.1012	0.0136	0.0477	0.0203	0.0248	0.0244	8e-04	0.0308	0.0392	0.1381	0.0023	0.0501	0.1058	0.0159	0.0182	0.0028	0.0015	0.0159	0.012	0.1228	0.0253	0.119	0.0483	0.0014
6	rs73035314	169239550	0.92	0.422441555019286	1.08	0.159408631830651	0.119762726231017	0.201982665555715	0.0068	0.0065	0.1012	0.0136	0.0477	0.0203	0.0248	0.0243	8e-04	0.0308	0.0391	0.1381	0.0023	0.0501	0.1057	0.0159	0.0182	0.0028	0.0015	0.0159	0.012	0.1228	0.0252	0.119	0.0483	0.0014
6	rs75503146	169241350	0.92	0.422441555019286	1.08	0.159408631830651	0.112945564110255	0.198324034213536	0.0068	0.0065	0.1014	0.0136	0.0477	0.0203	0.0244	0.0244	8e-04	0.0309	0.0391	0.1383	0.0023	0.0501	0.1057	0.0159	0.0182	0.0028	0.0015	0.0159	0.0121	0.1229	0.0252	0.1189	0.0483	0.0013
6	rs11751864	169244426	0.92	0.422441555019286	1.08	0.159408631830651	0.0937557288421208	0.196866886639905	0.0068	0.0065	0.1018	0.0135	0.0479	0.0203	0.0234	0.0245	8e-04	0.0309	0.0393	0.1385	0.0023	0.0502	0.1057	0.0158	0.0182	0.0028	0.0014	0.0159	0.0121	0.1229	0.0253	0.1189	0.0482	0.0013
6	rs62435176	169244748	0.92	0.422441555019286	1.08	0.159408631830651	0.0860734865366796	0.189841171687917	0.0068	0.0065	0.1019	0.0135	0.0479	0.0203	0.0232	0.0245	8e-04	0.0309	0.0393	0.1384	0.0023	0.0502	0.106	0.0158	0.0181	0.0029	0.0014	0.0159	0.012	0.1231	0.0254	0.1189	0.0479	0.0013
6	rs77975834	169245618	0.92	0.422441555019286	1.08	0.159408631830651	0.0756353056207533	0.186156916101029	0.0068	0.0065	0.1023	0.0134	0.0479	0.0204	0.0226	0.0245	8e-04	0.031	0.0393	0.1384	0.0023	0.0502	0.1063	0.0158	0.0179	0.0029	0.0014	0.0159	0.012	0.1233	0.0254	0.1189	0.0478	0.0013
6	rs9455731	169248687	0.92	0.422441555019286	1.08	0.159408631830651	0.0563011589801276	0.170877291106664	0.0068	0.0065	0.1035	0.0131	0.0475	0.0206	0.0208	0.0246	8e-04	0.0311	0.0393	0.1383	0.0024	0.0502	0.1073	0.0159	0.0172	0.0029	0.0014	0.0159	0.0119	0.1237	0.0257	0.119	0.0477	0.0012
6	rs9364312	169254572	0.92	0.422441555019286	1.08	0.159408631830651	0.0527367267292328	0.166049143259399	0.0068	0.0066	0.1043	0.0129	0.0473	0.0207	0.0196	0.0247	8e-04	0.0312	0.0393	0.1382	0.0024	0.0503	0.1079	0.0159	0.0167	0.0029	0.0013	0.0158	0.0119	0.124	0.0258	0.1191	0.0476	0.0012
6	rs74663547	169255377	0.92	0.422441555019286	1.08	0.159408631830651	0.0519582275944873	0.164385434173065	0.0068	0.0066	0.1043	0.0129	0.0473	0.0207	0.0196	0.0247	8e-04	0.0312	0.0393	0.1382	0.0024	0.0503	0.1079	0.0159	0.0167	0.0029	0.0013	0.0158	0.0119	0.124	0.0258	0.1191	0.0476	0.0012
6	rs4363010	169257661	0.92	0.422441555019286	1.08	0.159408631830651	0.0520593305158877	0.16663773850418	0.0068	0.0066	0.1043	0.0129	0.0473	0.0207	0.0195	0.0247	8e-04	0.0312	0.0393	0.1381	0.0024	0.0503	0.108	0.0159	0.0167	0.0029	0.0013	0.0158	0.0118	0.1241	0.0258	0.1191	0.0476	0.0012
6	rs73037389	169259946	0.92	0.422441555019286	1.09	0.136985182682918	0.0509544451875015	0.164776365116325	0.0068	0.0066	0.1042	0.0129	0.0473	0.0207	0.0195	0.0247	8e-04	0.0312	0.0393	0.1381	0.0024	0.0503	0.1081	0.0159	0.0166	0.0029	0.0013	0.0158	0.0118	0.1241	0.0259	0.119	0.0476	0.0012
6	rs76095730	169260660	0.92	0.422441555019286	1.09	0.136985182682918	0.0507718446837106	0.164678601757844	0.0068	0.0065	0.1043	0.0129	0.0474	0.0207	0.0195	0.0247	8e-04	0.0312	0.0393	0.1381	0.0024	0.0503	0.1081	0.0159	0.0166	0.0029	0.0013	0.0158	0.0118	0.1241	0.0259	0.1189	0.0476	0.0012
6	rs73037393	169261297	0.92	0.422441555019286	1.09	0.136985182682918	0.0498326958453513	0.162630296000759	0.0069	0.0065	0.1043	0.0129	0.0474	0.0206	0.0195	0.0247	9e-04	0.0312	0.0394	0.1381	0.0024	0.0503	0.1082	0.0159	0.0166	0.0029	0.0013	0.0158	0.0118	0.1241	0.0259	0.1188	0.0476	0.0012
6	rs4708382	169265892	0.92	0.422441555019286	1.1	0.116987187387052	0.0455894852061881	0.157020324167368	0.007	0.0065	0.1043	0.0128	0.0474	0.0205	0.0194	0.0248	9e-04	0.0312	0.0394	0.1383	0.0025	0.0503	0.1089	0.0158	0.0166	0.003	0.0012	0.0158	0.0118	0.1243	0.0261	0.1177	0.0476	0.0013
6	rs4708510	169266042	0.92	0.422441555019286	1.1	0.116987187387052	0.0457901836330573	0.157404973625127	0.007	0.0065	0.1043	0.0128	0.0474	0.0205	0.0194	0.0248	9e-04	0.0312	0.0394	0.1383	0.0025	0.0503	0.1089	0.0158	0.0166	0.003	0.0012	0.0158	0.0118	0.1243	0.0261	0.1177	0.0476	0.0013
6	rs116851802	169267589	0.92	0.422441555019286	1.1	0.116987187387052	0.0453125836933188	0.156732056753697	0.007	0.0065	0.1043	0.0128	0.0474	0.0205	0.0194	0.0248	9e-04	0.0312	0.0394	0.1382	0.0025	0.0503	0.1089	0.0158	0.0166	0.003	0.0012	0.0158	0.0118	0.1243	0.0262	0.1176	0.0476	0.0013
6	rs4708514	169268252	0.92	0.422441555019286	1.1	0.116987187387052	0.0453893857093264	0.157886255595879	0.007	0.0065	0.1043	0.0128	0.0474	0.0205	0.0194	0.0248	9e-04	0.0312	0.0394	0.1382	0.0025	0.0503	0.1089	0.0158	0.0166	0.003	0.0012	0.0158	0.0118	0.1243	0.0262	0.1175	0.0476	0.0013
6	rs117370373	169270539	0.92	0.422441555019286	1.12	0.083651866997597	0.0449757051173581	0.16693231003981	0.007	0.0065	0.1044	0.0129	0.0475	0.0204	0.0194	0.0247	9e-04	0.0312	0.0395	0.1382	0.0026	0.0503	0.1089	0.0158	0.0166	0.003	0.0012	0.0156	0.0118	0.1243	0.0262	0.1174	0.0476	0.0013
6	rs7757029	169271161	0.92	0.422441555019286	1.12	0.083651866997597	0.0443373161292297	0.169986864259469	0.007	0.0065	0.1045	0.0129	0.0475	0.0204	0.0194	0.0246	9e-04	0.0312	0.0396	0.1382	0.0026	0.0503	0.1089	0.0158	0.0166	0.003	0.0012	0.0156	0.0118	0.1243	0.0262	0.1174	0.0476	0.0013
6	rs73039353	169271745	0.92	0.422441555019286	1.12	0.083651866997597	0.0419328620466149	0.168309385924453	0.007	0.0065	0.1045	0.0129	0.0475	0.0204	0.0194	0.0245	9e-04	0.0312	0.0396	0.1381	0.0026	0.0503	0.1089	0.0157	0.0166	0.003	0.0012	0.0156	0.0118	0.1243	0.0263	0.1173	0.0476	0.0014
6	rs73039375	169273175	0.93	0.375229593708928	1.12	0.083651866997597	0.0402104660705712	0.159913326398094	0.0071	0.0065	0.1047	0.0129	0.0476	0.0204	0.0195	0.0246	9e-04	0.0312	0.0394	0.1379	0.0026	0.0502	0.109	0.0156	0.0166	0.003	0.0013	0.0155	0.0119	0.1245	0.0263	0.117	0.0475	0.0014
6	rs73789490	169281322	0.93	0.375229593708928	1.12	0.083651866997597	0.0363425552563597	0.140802799448455	0.0072	0.0065	0.1049	0.013	0.0477	0.0204	0.0195	0.0246	0.001	0.0312	0.0392	0.1377	0.0027	0.0502	0.1089	0.0156	0.0167	0.003	0.0013	0.0155	0.012	0.1248	0.0264	0.1167	0.0472	0.0015
6	rs28672949	169283119	0.93	0.375229593708928	1.11	0.0992615496976265	0.0363689472659332	0.142006145387701	0.0072	0.0065	0.105	0.013	0.0477	0.0204	0.0195	0.0246	0.001	0.0312	0.0391	0.1377	0.0027	0.0502	0.1089	0.0156	0.0167	0.003	0.0013	0.0155	0.012	0.1249	0.0264	0.1166	0.0472	0.0015
6	rs12198614	169284674	0.93	0.375229593708928	1.11	0.0992615496976265	0.0368462788752607	0.141450291838221	0.0072	0.0065	0.105	0.0131	0.0477	0.0204	0.0195	0.0246	0.001	0.0312	0.0391	0.1377	0.0027	0.0502	0.1089	0.0156	0.0167	0.003	0.0013	0.0155	0.012	0.1249	0.0264	0.1166	0.0472	0.0015
6	rs55655051	169288010	0.93	0.375229593708928	1.11	0.0992615496976265	0.0349113756578753	0.131852727870306	0.0072	0.0065	0.1049	0.0131	0.0476	0.0204	0.0195	0.0246	0.001	0.031	0.0391	0.1381	0.0027	0.0501	0.1089	0.0156	0.0167	0.003	0.0013	0.0155	0.0121	0.1249	0.0264	0.1165	0.0471	0.0015
6	rs62435228	169294235	0.93	0.375229593708928	1.11	0.0992615496976265	0.0328511868552581	0.12648076842974	0.0072	0.0065	0.1047	0.0131	0.0477	0.0203	0.0195	0.0247	9e-04	0.0309	0.039	0.1381	0.0026	0.0501	0.1088	0.0156	0.0166	0.003	0.0013	0.0155	0.0121	0.1252	0.0264	0.1165	0.0472	0.0015
6	rs10945327	169303520	0.93	0.375229593708928	1.11	0.0992615496976265	0.032740649250575	0.117800852466429	0.0074	0.0064	0.1045	0.0132	0.048	0.0201	0.0194	0.0249	9e-04	0.0307	0.0388	0.1384	0.0025	0.0501	0.1091	0.0156	0.0165	0.003	0.0013	0.0154	0.0125	0.1254	0.0264	0.1162	0.0472	0.0013
6	rs4708542	169306641	0.93	0.375229593708928	1.11	0.0992615496976265	0.0321312871316311	0.116419935678412	0.0074	0.0064	0.1046	0.0131	0.048	0.02	0.0194	0.025	9e-04	0.0306	0.0387	0.1385	0.0025	0.05	0.1091	0.0156	0.0164	0.003	0.0013	0.0154	0.0127	0.1255	0.0264	0.1162	0.0471	0.0013
6	rs80277241	169312758	0.93	0.375229593708928	1.11	0.0992615496976265	0.0289775890114616	0.110704851781014	0.0073	0.0064	0.1046	0.0131	0.0476	0.0201	0.0195	0.0251	9e-04	0.0307	0.0385	0.1386	0.0025	0.0501	0.1092	0.0155	0.0164	0.0031	0.0013	0.0154	0.0128	0.1257	0.0264	0.1161	0.0469	0.0013
6	rs78199464	169312897	0.93	0.375229593708928	1.11	0.0992615496976265	0.0287866431666321	0.111212169962147	0.0073	0.0064	0.1046	0.0131	0.0476	0.0201	0.0195	0.0251	9e-04	0.0307	0.0385	0.1386	0.0025	0.0501	0.1092	0.0155	0.0164	0.0031	0.0013	0.0154	0.0128	0.1257	0.0264	0.1161	0.0469	0.0013
6	rs9355103	169314777	0.93	0.375229593708928	1.11	0.0992615496976265	0.025664931629488	0.100421787636218	0.0073	0.0064	0.1046	0.0131	0.0473	0.02	0.0195	0.0252	9e-04	0.0307	0.0384	0.1386	0.0025	0.0501	0.1093	0.0156	0.0165	0.0031	0.0013	0.0154	0.0129	0.1259	0.0264	0.116	0.0468	0.0013
6	rs77160837	169323022	0.93	0.375229593708928	1.11	0.0992615496976265	0.0216834510369803	0.0850569180940905	0.0072	0.0064	0.1047	0.0131	0.0468	0.02	0.0195	0.0253	0.001	0.0306	0.0382	0.1386	0.0025	0.0501	0.1094	0.0157	0.0166	0.0032	0.0013	0.0154	0.0131	0.1261	0.0265	0.1159	0.0465	0.0013
6	rs55647132	169324706	0.93	0.375229593708928	1.11	0.0992615496976265	0.0177611039043381	0.0799407688518191	0.0071	0.0064	0.1046	0.0131	0.0464	0.02	0.0195	0.0254	0.001	0.0306	0.0381	0.1386	0.0025	0.0501	0.1096	0.0158	0.0167	0.0032	0.0013	0.0155	0.0132	0.1263	0.0266	0.1159	0.0464	0.0013
6	rs6913907	169324907	0.93	0.375229593708928	1.11	0.0992615496976265	0.0166777914484704	0.0762614879656374	0.0071	0.0064	0.1045	0.0131	0.0463	0.02	0.0195	0.0254	0.001	0.0306	0.038	0.1385	0.0025	0.0501	0.1096	0.0159	0.0167	0.0032	0.0014	0.0155	0.0132	0.1264	0.0266	0.1159	0.0463	0.0013
6	rs34744138	169327120	0.94	0.331738599837001	1.11	0.0992615496976265	0.00957856220094559	0.0516406600843847	0.0074	0.0065	0.1034	0.0131	0.0458	0.0201	0.0194	0.0256	0.0011	0.0305	0.0373	0.1377	0.0025	0.0499	0.1108	0.0162	0.0169	0.0036	0.0013	0.0159	0.0136	0.1271	0.0265	0.1158	0.0455	0.0014
6	rs73030934	169327448	0.94	0.331738599837001	1.11	0.0992615496976265	0.00935076709503082	0.05739727393325	0.0074	0.0065	0.1034	0.0131	0.0458	0.0201	0.0194	0.0257	0.0011	0.0305	0.0373	0.1377	0.0025	0.0499	0.1108	0.0163	0.0169	0.0036	0.0013	0.0159	0.0137	0.1271	0.0265	0.1158	0.0455	0.0015
6	rs9346490	169327660	0.94	0.331738599837001	1.12	0.083651866997597	0.00898820890425948	0.0564303715929338	0.0074	0.0065	0.1033	0.0131	0.0458	0.0201	0.0194	0.0256	0.0011	0.0305	0.0373	0.1377	0.0025	0.0498	0.1108	0.0163	0.0169	0.0036	0.0013	0.0159	0.0137	0.1271	0.0265	0.1158	0.0455	0.0015
6	rs9346491	169327747	0.94	0.331738599837001	1.12	0.083651866997597	0.00886034021584481	0.0592209333887592	0.0074	0.0065	0.1033	0.0131	0.0458	0.0201	0.0194	0.0256	0.0011	0.0305	0.0373	0.1377	0.0025	0.0499	0.1108	0.0163	0.0169	0.0036	0.0013	0.0159	0.0137	0.1271	0.0265	0.1158	0.0455	0.0015
6	rs117761487	169329604	0.94	0.331738599837001	1.12	0.083651866997597	0.0090168137644503	0.0746651251279482	0.0074	0.0065	0.1031	0.0131	0.0458	0.0201	0.0195	0.0257	0.0012	0.0305	0.0373	0.1378	0.0025	0.0497	0.1108	0.0164	0.0169	0.0036	0.0013	0.0159	0.0137	0.1271	0.0265	0.1156	0.0454	0.0015
6	rs4560616	169331211	0.94	0.331738599837001	1.13	0.0699995683306186	0.00828183528121893	0.07655322193468	0.0075	0.0065	0.103	0.0131	0.0458	0.02	0.0195	0.0257	0.0012	0.0305	0.0373	0.1378	0.0025	0.0496	0.1108	0.0164	0.0169	0.0036	0.0013	0.016	0.0138	0.1271	0.0265	0.1154	0.0454	0.0015
6	rs56057368	169335617	0.94	0.331738599837001	1.16	0.0391967480014609	0.00821049057261597	0.0862026536973973	0.0076	0.0065	0.1027	0.0132	0.0458	0.0201	0.0197	0.0257	0.0012	0.0306	0.0373	0.1377	0.0025	0.0494	0.1109	0.0166	0.0169	0.0035	0.0013	0.016	0.0139	0.1271	0.0265	0.1149	0.0455	0.0015
6	rs4499900	169343533	0.94	0.331738599837001	1.16	0.0391967480014609	0.00324787836951459	0.052883279250726	0.0081	0.0068	0.1009	0.0137	0.0446	0.021	0.0205	0.0268	0.0017	0.0306	0.0373	0.1369	0.0031	0.0484	0.1095	0.0174	0.0176	0.0038	0.0015	0.016	0.015	0.1276	0.0273	0.1108	0.0465	0.0015
6	rs9455781	169348410	0.94	0.331738599837001	1.15	0.047929882429645	0.00299309847749059	0.0490731513813373	0.0081	0.0069	0.1008	0.0138	0.0446	0.0211	0.0205	0.0268	0.0017	0.0306	0.0372	0.1368	0.0031	0.0484	0.1094	0.0174	0.0176	0.0038	0.0016	0.016	0.0151	0.1276	0.0274	0.1105	0.0465	0.0015
6	rs2180331	169352494	0.94	0.331738599837001	1.15	0.047929882429645	0.00260645483960326	0.0360013524982591	0.0081	0.0069	0.1008	0.0138	0.0445	0.0212	0.0206	0.0269	0.0017	0.0307	0.0372	0.1367	0.0031	0.0483	0.1093	0.0175	0.0176	0.0038	0.0016	0.016	0.0152	0.1277	0.0274	0.1103	0.0466	0.0015
6	rs80320751	169357193	0.94	0.331738599837001	1.15	0.047929882429645	0.00287573321318661	0.0442269304815476	0.0081	0.0069	0.1007	0.0138	0.0444	0.0212	0.0206	0.0269	0.0018	0.0307	0.0372	0.1366	0.0031	0.0483	0.1091	0.0175	0.0176	0.0038	0.0017	0.016	0.0153	0.1278	0.0275	0.1099	0.0467	0.0015
6	rs78350800	169357730	0.94	0.331738599837001	1.15	0.047929882429645	0.00286205559100855	0.0427939392770941	0.0081	0.0069	0.1007	0.0138	0.0444	0.0212	0.0206	0.0269	0.0018	0.0307	0.0372	0.1366	0.0031	0.0483	0.1091	0.0175	0.0176	0.0038	0.0017	0.016	0.0153	0.1278	0.0275	0.1099	0.0467	0.0015
6	rs77143939	169357756	0.94	0.331738599837001	1.15	0.047929882429645	0.00286010588695475	0.0431359396601652	0.0081	0.0069	0.1007	0.0138	0.0444	0.0212	0.0206	0.0269	0.0018	0.0307	0.0372	0.1366	0.0031	0.0483	0.1091	0.0175	0.0176	0.0038	0.0017	0.016	0.0153	0.1278	0.0275	0.1099	0.0467	0.0015
6	rs11969044	169358695	0.94	0.331738599837001	1.15	0.047929882429645	0.00283679194613182	0.0433073947657033	0.0081	0.0069	0.1007	0.0138	0.0444	0.0211	0.0206	0.027	0.0018	0.0307	0.0372	0.1366	0.0031	0.0483	0.1091	0.0175	0.0176	0.0038	0.0017	0.016	0.0153	0.1278	0.0275	0.1099	0.0467	0.0016
6	rs9455795	169363658	0.94	0.331738599837001	1.15	0.047929882429645	0.00334608683376603	0.0732259513449364	0.0081	0.0069	0.1007	0.0138	0.0444	0.0212	0.0206	0.027	0.0018	0.0307	0.0372	0.1365	0.0031	0.0484	0.109	0.0175	0.0177	0.0037	0.0017	0.016	0.0154	0.1278	0.0275	0.1097	0.0467	0.0016
6	rs77025521	169364242	0.94	0.331738599837001	1.15	0.047929882429645	0.00344437577515847	0.0773578385758807	0.0081	0.0069	0.1007	0.0138	0.0444	0.0212	0.0206	0.027	0.0018	0.0307	0.0372	0.1364	0.0031	0.0484	0.1089	0.0175	0.0177	0.0038	0.0017	0.016	0.0154	0.1278	0.0275	0.1097	0.0467	0.0016
6	rs78182807	169366086	0.94	0.331738599837001	1.15	0.047929882429645	0.00422723393038949	0.0847524294993647	0.0081	0.0069	0.1007	0.0138	0.0443	0.0212	0.0206	0.027	0.0019	0.0307	0.0371	0.1364	0.0031	0.0485	0.1091	0.0172	0.0177	0.0038	0.0017	0.0159	0.0154	0.1278	0.0275	0.1097	0.0467	0.0016
6	rs55922634	169367520	0.94	0.331738599837001	1.15	0.047929882429645	0.00442464544583271	0.0961462615445758	0.0082	0.0069	0.1007	0.0138	0.0444	0.0211	0.0206	0.0271	0.0019	0.0306	0.0372	0.1364	0.0031	0.0485	0.1091	0.0173	0.0177	0.0038	0.0017	0.0159	0.0154	0.1278	0.0276	0.1095	0.0468	0.0016
6	rs9455812	169369886	0.94	0.331738599837001	1.15	0.047929882429645	0.00493039000214038	0.111466161670666	0.0082	0.007	0.1006	0.0138	0.0443	0.0211	0.0207	0.0271	0.0019	0.0306	0.0371	0.1364	0.0032	0.0485	0.109	0.0173	0.0177	0.0038	0.0017	0.0159	0.0154	0.1278	0.0276	0.1094	0.0469	0.0016
6	rs7740579	169371101	0.94	0.331738599837001	1.15	0.047929882429645	0.00521527662188455	0.108516761928989	0.0082	0.007	0.1006	0.0138	0.0443	0.0211	0.0207	0.0271	0.0019	0.0306	0.0371	0.1363	0.0032	0.0485	0.109	0.0173	0.0177	0.0038	0.0017	0.0159	0.0154	0.1277	0.0276	0.1094	0.0469	0.0016
6	rs6902701	169381094	0.95	0.291843936447983	1.15	0.047929882429645	0.00519651829255024	0.117714364705915	0.0082	0.007	0.1003	0.0138	0.0443	0.0212	0.0207	0.0272	0.0019	0.0307	0.0371	0.136	0.0032	0.0485	0.109	0.0174	0.0177	0.0038	0.0018	0.0158	0.0155	0.1276	0.0276	0.1096	0.047	0.0016
6	rs6931622	169381577	0.95	0.291843936447983	1.15	0.047929882429645	0.00540899788995763	0.134387839338093	0.0083	0.0072	0.0991	0.0139	0.0442	0.0214	0.0209	0.0277	0.002	0.0308	0.037	0.1351	0.0033	0.0488	0.1079	0.018	0.0179	0.0041	0.0021	0.0158	0.0158	0.1279	0.0279	0.108	0.0471	0.0018
6	rs6909842	169389818	0.95	0.291843936447983	1.15	0.047929882429645	0.00449667766115422	0.106345498243256	0.0085	0.0077	0.0971	0.0141	0.044	0.0218	0.0217	0.0287	0.0021	0.0315	0.0369	0.133	0.0037	0.0493	0.1062	0.0188	0.0181	0.0044	0.0025	0.016	0.0166	0.1288	0.0287	0.1046	0.0472	0.0022
6	rs12175586	169392101	0.95	0.291843936447983	1.15	0.047929882429645	0.00582685261859945	0.11927481260078	0.0085	0.0078	0.097	0.0141	0.044	0.0218	0.0217	0.0289	0.0021	0.0315	0.0369	0.1327	0.0038	0.0493	0.1062	0.0188	0.0181	0.0044	0.0026	0.016	0.0168	0.1289	0.0287	0.1042	0.0471	0.0023
6	rs118011781	169397663	0.95	0.291843936447983	1.15	0.047929882429645	0.00807798576559387	0.106179179038165	0.0085	0.0078	0.0969	0.014	0.044	0.0216	0.0218	0.0291	0.0021	0.0314	0.037	0.1324	0.0037	0.0502	0.1061	0.0189	0.018	0.0045	0.0026	0.016	0.017	0.1288	0.0286	0.1037	0.047	0.0023
6	rs73048552	169397801	0.95	0.291843936447983	1.15	0.047929882429645	0.00805606153208028	0.10726204707087	0.0085	0.0078	0.0969	0.014	0.044	0.0216	0.0218	0.0291	0.0021	0.0314	0.037	0.1324	0.0037	0.0502	0.1061	0.0189	0.018	0.0045	0.0026	0.016	0.017	0.1288	0.0286	0.1037	0.047	0.0023
6	rs6938530	169399880	0.95	0.291843936447983	1.15	0.047929882429645	0.00754756743055555	0.0879713630836043	0.0085	0.0078	0.0969	0.014	0.0439	0.0216	0.0217	0.0292	0.0021	0.0314	0.0369	0.1323	0.0037	0.0505	0.1061	0.019	0.018	0.0045	0.0026	0.016	0.0171	0.1288	0.0287	0.1036	0.0471	0.0022
6	rs111451444	169402873	0.95	0.291843936447983	1.15	0.047929882429645	0.00797751083018761	0.0959064362335864	0.0085	0.0078	0.0969	0.014	0.0439	0.0216	0.0218	0.0295	0.0021	0.0315	0.0368	0.1322	0.0037	0.0502	0.1057	0.019	0.018	0.0046	0.0026	0.016	0.0172	0.1289	0.0287	0.1034	0.0472	0.0023
6	rs9355121	169409183	0.95	0.291843936447983	1.15	0.047929882429645	0.00699305191899902	0.0853618454965453	0.0086	0.0078	0.0968	0.014	0.0438	0.0216	0.0219	0.0297	0.0022	0.0316	0.0367	0.1321	0.0037	0.05	0.1057	0.0191	0.018	0.0046	0.0026	0.016	0.0173	0.129	0.0287	0.1034	0.0471	0.0023
6	rs9346603	169415998	0.95	0.291843936447983	1.15	0.047929882429645	0.00742335087931968	0.113591350677242	0.0086	0.0078	0.0968	0.014	0.0438	0.0215	0.0218	0.0297	0.0022	0.0316	0.0367	0.132	0.0037	0.05	0.1057	0.0191	0.018	0.0046	0.0026	0.016	0.0173	0.129	0.0287	0.1034	0.0471	0.0023
6	rs1322636	169420733	0.95	0.291843936447983	1.15	0.047929882429645	0.00715560152952388	0.117541461267201	0.0086	0.0078	0.0968	0.014	0.0438	0.0215	0.0218	0.0297	0.0022	0.0316	0.0367	0.1318	0.0037	0.0499	0.1058	0.0191	0.018	0.0047	0.0026	0.016	0.0173	0.129	0.0288	0.1034	0.0471	0.0023
6	rs13204319	169421766	0.95	0.291843936447983	1.15	0.047929882429645	0.00834015062282829	0.159913326398094	0.0086	0.0078	0.0968	0.014	0.0437	0.0215	0.0218	0.0298	0.0022	0.0316	0.0367	0.1319	0.0037	0.0499	0.1057	0.0191	0.0181	0.0047	0.0027	0.016	0.0173	0.129	0.0288	0.1033	0.047	0.0023
6	rs9346500	169423579	0.95	0.291843936447983	1.15	0.047929882429645	0.00856736591551764	0.17385706294121	0.0086	0.0078	0.0968	0.014	0.0437	0.0215	0.0218	0.0298	0.0022	0.0316	0.0367	0.1319	0.0038	0.0499	0.1057	0.0192	0.0181	0.0047	0.0027	0.016	0.0174	0.1289	0.0287	0.1033	0.047	0.0023
6	rs117505945	169427592	0.95	0.291843936447983	1.14	0.0581452072437857	0.0099383844617864	0.22179471331905	0.0086	0.0078	0.0968	0.014	0.0437	0.0215	0.0218	0.0297	0.0022	0.0316	0.0367	0.1318	0.0038	0.0499	0.1057	0.0192	0.0181	0.0047	0.0027	0.016	0.0174	0.1289	0.0288	0.1033	0.047	0.0023
6	rs414078	169429368	0.95	0.291843936447983	1.14	0.0581452072437857	0.0119047101261369	0.267529005267728	0.0086	0.0078	0.0967	0.014	0.0437	0.0215	0.0219	0.0298	0.0022	0.0316	0.0367	0.1316	0.0038	0.0499	0.1055	0.0192	0.0181	0.0047	0.0027	0.0161	0.0174	0.1288	0.0288	0.1032	0.047	0.0024
6	rs9505940	169434561	0.95	0.291843936447983	1.14	0.0581452072437857	0.0171051259375291	0.201563401748417	0.0091	0.0082	0.0956	0.0143	0.0434	0.0217	0.0224	0.0309	0.0025	0.0318	0.0373	0.1293	0.0043	0.0501	0.1038	0.0199	0.0187	0.0051	0.0031	0.0164	0.018	0.1279	0.029	0.1013	0.0469	0.0027
6	rs9455527	169436455	0.95	0.291843936447983	1.14	0.0581452072437857	0.0119696004403071	0.167522000082148	0.0092	0.0083	0.0954	0.0144	0.0435	0.0217	0.0225	0.031	0.0025	0.0318	0.0374	0.129	0.0045	0.0501	0.1037	0.02	0.0188	0.0051	0.0032	0.0164	0.0181	0.1277	0.029	0.1012	0.0468	0.0028
6	rs416598	169436715	0.95	0.291843936447983	1.14	0.0581452072437857	0.0115842048324202	0.173558279992957	0.0092	0.0083	0.0954	0.0144	0.0435	0.0217	0.0225	0.031	0.0025	0.0318	0.0374	0.129	0.0045	0.0501	0.1037	0.02	0.0188	0.0051	0.0032	0.0164	0.0181	0.1277	0.029	0.1012	0.0468	0.0028
6	rs9455846	169437688	0.95	0.291843936447983	1.14	0.0581452072437857	0.0106831754474403	0.166735908740984	0.0092	0.0083	0.0953	0.0144	0.0435	0.0216	0.0225	0.031	0.0025	0.032	0.0374	0.129	0.0045	0.0501	0.1036	0.02	0.0188	0.0051	0.0032	0.0164	0.0181	0.1276	0.029	0.1012	0.0469	0.0028
6	rs12110438	169440779	0.95	0.291843936447983	1.14	0.0581452072437857	0.0123282214850326	0.240980459697896	0.0092	0.0083	0.0953	0.0144	0.0435	0.0216	0.0225	0.031	0.0025	0.032	0.0374	0.1289	0.0045	0.0501	0.1036	0.02	0.0187	0.0052	0.0032	0.0164	0.0182	0.1275	0.029	0.1012	0.0469	0.0028
6	rs12211719	169440892	0.95	0.291843936447983	1.14	0.0581452072437857	0.0126701271453552	0.247115092261109	0.0092	0.0083	0.0953	0.0144	0.0435	0.0216	0.0225	0.031	0.0025	0.032	0.0374	0.1289	0.0045	0.0501	0.1036	0.02	0.0187	0.0052	0.0032	0.0164	0.0182	0.1275	0.029	0.1012	0.0469	0.0028
6	rs79517744	169442979	0.95	0.291843936447983	1.14	0.0581452072437857	0.0174152420929722	0.328838600465995	0.0092	0.0083	0.0952	0.0144	0.0435	0.0216	0.0225	0.0309	0.0025	0.032	0.0374	0.1289	0.0045	0.0501	0.1035	0.02	0.0188	0.0052	0.0032	0.0164	0.0182	0.1275	0.029	0.1011	0.0469	0.0028
6	rs12207730	169449239	0.96	0.255413023536062	1.14	0.0581452072437857	0.0153928704205949	0.32457021025681	0.0094	0.0083	0.0949	0.0147	0.0435	0.0217	0.0229	0.0309	0.0027	0.0324	0.0375	0.1284	0.0048	0.0496	0.1031	0.0203	0.0192	0.0054	0.0033	0.0163	0.0185	0.127	0.0289	0.0997	0.0472	0.003
6	rs9294948	169459130	0.96	0.255413023536062	0.95	0.731303845289611	0.0144391358493	0.336562607807893	0.0094	0.0083	0.0949	0.0147	0.0435	0.0217	0.023	0.0309	0.0027	0.0324	0.0375	0.1283	0.0048	0.0495	0.1031	0.0203	0.0193	0.0055	0.0033	0.0163	0.0185	0.1269	0.0288	0.0996	0.0472	0.0032
6	rs369894	169462997	0.96	0.255413023536062	0.95	0.731303845289611	0.012775307136774	0.393063826291004	0.0095	0.0084	0.0942	0.0148	0.0436	0.0219	0.0233	0.0312	0.0028	0.0327	0.0376	0.1279	0.0052	0.0491	0.1029	0.0207	0.0195	0.0056	0.0033	0.0161	0.0186	0.1261	0.0288	0.0987	0.0473	0.0034
6	rs12526105	169463997	0.96	0.255413023536062	0.95	0.731303845289611	0.0195321879867298	0.514796160428951	0.0096	0.0084	0.0937	0.015	0.0436	0.022	0.0234	0.0313	0.0028	0.0327	0.0378	0.1276	0.0054	0.0491	0.1028	0.0209	0.0198	0.0057	0.0033	0.0161	0.0187	0.1259	0.0286	0.0982	0.0474	0.0035
6	rs75088217	169464594	0.96	0.255413023536062	0.95	0.731303845289611	0.0229541442494803	0.480307934763539	0.0096	0.0084	0.0936	0.0151	0.0436	0.0221	0.0235	0.0313	0.0028	0.0327	0.0378	0.1273	0.0055	0.049	0.1028	0.0209	0.0198	0.0057	0.0033	0.0161	0.0187	0.1257	0.0286	0.0981	0.0474	0.0036
6	rs389239	169465075	0.96	0.255413023536062	0.95	0.731303845289611	0.0294303995945484	0.548194137614623	0.0096	0.0084	0.0933	0.0152	0.0436	0.0221	0.0235	0.0314	0.0028	0.0327	0.0379	0.1271	0.0055	0.049	0.1027	0.0209	0.0199	0.0058	0.0033	0.0162	0.0187	0.1257	0.0286	0.0981	0.0474	0.0036
6	rs9294949	169467285	0.97	0.222305343836028	0.95	0.731303845289611	0.067084303595936	0.521849205433016	0.0096	0.0085	0.093	0.0153	0.0432	0.0221	0.0238	0.0315	0.0027	0.0329	0.038	0.1271	0.0056	0.049	0.1026	0.021	0.0199	0.0059	0.0034	0.0161	0.0188	0.1255	0.0286	0.0975	0.0474	0.0037
6	rs112287285	169467873	0.97	0.222305343836028	0.94	0.800578923638966	0.0897061683914016	0.57684215688272	0.0095	0.0084	0.0926	0.0154	0.0434	0.0221	0.0239	0.0316	0.0027	0.033	0.0381	0.1272	0.0057	0.0491	0.1025	0.021	0.0199	0.006	0.0035	0.0161	0.0188	0.1252	0.0286	0.097	0.0474	0.0037
6	rs12192922	169467875	0.97	0.222305343836028	0.94	0.800578923638966	0.091424384023152	0.587087557503533	0.0095	0.0084	0.0926	0.0154	0.0434	0.0221	0.0238	0.0317	0.0027	0.033	0.0381	0.1272	0.0056	0.0491	0.1026	0.021	0.0199	0.006	0.0035	0.0161	0.0188	0.1252	0.0285	0.097	0.0475	0.0037
6	rs73032197	169468530	0.98	0.192372589028169	0.91	1.03277310349222	0.0468811924024809	0.539376719897522	0.0097	0.0085	0.0913	0.016	0.0439	0.0223	0.0243	0.0319	0.0026	0.0335	0.0388	0.1271	0.0055	0.0491	0.1024	0.0213	0.0202	0.0059	0.0035	0.0162	0.0189	0.1246	0.0288	0.0955	0.0472	0.0037
6	rs62435769	169468973	0.99	0.165458971998582	0.91	1.03277310349222	0.0383727286579453	0.555217097975813	0.0098	0.0085	0.0901	0.0165	0.0443	0.0224	0.0246	0.0323	0.0026	0.0337	0.0391	0.127	0.0054	0.0492	0.1025	0.0215	0.0204	0.0058	0.0036	0.0163	0.019	0.124	0.0289	0.0942	0.0471	0.0038
6	rs13210312	169469274	1	0.141401729381863	0.91	1.03277310349222	0.0415120685066647	0.593512888276488	0.0099	0.0085	0.0891	0.0168	0.0447	0.0225	0.0248	0.0324	0.0026	0.0339	0.0393	0.1269	0.0054	0.0497	0.1024	0.0217	0.0206	0.0058	0.0036	0.0164	0.0191	0.1236	0.0289	0.0934	0.0468	0.0038
6	rs55725443	169469701	1	0.141401729381863	0.89	1.20843312996982	0.0354401476430437	0.578262523583105	0.01	0.0085	0.0881	0.0173	0.0453	0.0227	0.0251	0.0329	0.0026	0.0342	0.0396	0.1265	0.0053	0.0504	0.1022	0.0218	0.0208	0.0057	0.0037	0.0164	0.0192	0.1229	0.0291	0.0922	0.0463	0.0039
6	rs77442748	169470298	1.01	0.120031835070186	0.89	1.20843312996982	0.0588987037535987	0.623571219831331	0.0101	0.0083	0.0863	0.0179	0.0456	0.0229	0.0253	0.0334	0.0026	0.0346	0.0401	0.126	0.0053	0.0513	0.1019	0.0221	0.0209	0.0057	0.0037	0.0165	0.0194	0.1227	0.0292	0.0912	0.0454	0.004
6	rs9346611	169471039	1.01	0.120031835070186	0.88	1.30266910679319	0.0521099314779091	0.785137974755157	0.0103	0.0082	0.0848	0.0184	0.046	0.0231	0.0255	0.0338	0.0026	0.0349	0.0406	0.1255	0.0053	0.052	0.1016	0.0223	0.0211	0.0057	0.0038	0.0166	0.0195	0.1225	0.0294	0.0904	0.0446	0.0041
6	rs79321396	169473168	1.01	0.120031835070186	0.88	1.30266910679319	0.0431384816724645	0.771150123845667	0.0103	0.0082	0.0847	0.0184	0.0461	0.0232	0.0256	0.0338	0.0026	0.035	0.0406	0.1255	0.0053	0.0519	0.1015	0.0222	0.0211	0.0057	0.0038	0.0166	0.0195	0.1225	0.0294	0.0903	0.0446	0.0041
6	rs9765883	169483769	1.01	0.120031835070186	0.88	1.30266910679319	0.0375838886304393	0.697741250590155	0.0103	0.0082	0.0844	0.0184	0.0461	0.0232	0.0259	0.0337	0.0026	0.035	0.0407	0.1254	0.0053	0.0519	0.1016	0.0222	0.0212	0.0057	0.0038	0.0166	0.0194	0.1224	0.0294	0.0904	0.0446	0.0041
6	rs74812570	169493746	1.01	0.120031835070186	0.87	1.40123301501992	0.033820132382521	0.655436954114355	0.0103	0.0082	0.0832	0.0185	0.0466	0.0233	0.026	0.0337	0.0027	0.0351	0.0408	0.1255	0.0053	0.052	0.1016	0.0222	0.0212	0.0057	0.0038	0.0165	0.0194	0.1224	0.0295	0.0904	0.0447	0.0041
6	rs9767300	169495334	1.01	0.120031835070186	0.87	1.40123301501992	0.031208482332658	0.679684788468788	0.0103	0.0082	0.0829	0.0185	0.0467	0.0233	0.026	0.0337	0.0027	0.0351	0.0408	0.1255	0.0053	0.0521	0.1016	0.0222	0.0211	0.0057	0.0038	0.0165	0.0194	0.1225	0.0295	0.0905	0.0447	0.0041
6	rs78524658	169498637	1.01	0.120031835070186	0.87	1.40123301501992	0.0290790394058167	0.659537491400235	0.0103	0.0082	0.0828	0.0186	0.0467	0.0234	0.026	0.0336	0.0027	0.0351	0.0408	0.1255	0.0053	0.0521	0.1017	0.0221	0.0212	0.0057	0.0038	0.0165	0.0194	0.1224	0.0295	0.0904	0.0447	0.0041
6	rs62435803	169500186	1.01	0.120031835070186	0.86	1.50416405558766	0.0259969773350258	0.557469074962144	0.0103	0.0082	0.0828	0.0186	0.0467	0.0234	0.026	0.0336	0.0027	0.0351	0.0409	0.1255	0.0053	0.0521	0.1017	0.0221	0.0212	0.0057	0.0038	0.0165	0.0194	0.1224	0.0295	0.0904	0.0447	0.0041
6	rs117361910	169506859	1.01	0.120031835070186	0.86	1.50416405558766	0.0275291076815955	0.592798135377471	0.0103	0.0082	0.0828	0.0186	0.0467	0.0235	0.026	0.0336	0.0027	0.0352	0.0408	0.1255	0.0053	0.0522	0.1018	0.022	0.0212	0.0057	0.0038	0.0164	0.0194	0.1224	0.0295	0.0904	0.0446	0.0041
6	rs4708592	169509545	1.01	0.120031835070186	0.88	1.30266910679319	0.0272478502747024	0.594227847243236	0.0103	0.0082	0.0826	0.0186	0.0467	0.0235	0.026	0.0336	0.0027	0.0352	0.0408	0.1255	0.0053	0.0522	0.1017	0.022	0.0212	0.0057	0.0038	0.0164	0.0194	0.1224	0.0295	0.0905	0.0446	0.0041
6	rs117296330	169511324	1.01	0.120031835070186	0.88	1.30266910679319	0.0279548452901935	0.589084750770878	0.0103	0.0082	0.0826	0.0186	0.0468	0.0235	0.026	0.0336	0.0027	0.0352	0.0408	0.1255	0.0053	0.0522	0.1017	0.022	0.0212	0.0057	0.0038	0.0164	0.0194	0.1224	0.0295	0.0905	0.0446	0.0041
6	rs2343364	169513040	1.01	0.120031835070186	0.88	1.30266910679319	0.0275725600844696	0.58380999830577	0.0103	0.0082	0.0826	0.0186	0.0468	0.0235	0.026	0.0336	0.0027	0.0353	0.0409	0.1254	0.0053	0.0522	0.1017	0.022	0.0213	0.0057	0.0038	0.0164	0.0193	0.1224	0.0296	0.0905	0.0445	0.0041
6	rs75819658	169517971	1.01	0.120031835070186	0.88	1.30266910679319	0.0394235833665234	0.635168759600052	0.0103	0.0082	0.0824	0.0188	0.0469	0.0236	0.0261	0.0336	0.0027	0.0353	0.041	0.1253	0.0052	0.0521	0.1018	0.0219	0.0214	0.0056	0.0037	0.0163	0.0193	0.1224	0.0294	0.0907	0.0443	0.0041
6	rs74840397	169518480	1.01	0.120031835070186	0.88	1.30266910679319	0.037854623815518	0.629943678921798	0.0103	0.0082	0.0822	0.0188	0.0469	0.0237	0.0261	0.0336	0.0027	0.0353	0.041	0.1252	0.0052	0.0521	0.1018	0.022	0.0214	0.0056	0.0037	0.0163	0.0193	0.1224	0.0294	0.0907	0.0443	0.0041
6	rs75252708	169518640	1.01	0.120031835070186	0.88	1.30266910679319	0.0358305632435857	0.623281924074698	0.0103	0.0082	0.0822	0.0188	0.0469	0.0236	0.0261	0.0336	0.0027	0.0353	0.041	0.1252	0.0052	0.0521	0.1019	0.022	0.0214	0.0056	0.0037	0.0163	0.0193	0.1225	0.0293	0.0907	0.0443	0.0041
6	rs12526973	169554012	1.01	0.120031835070186	0.88	1.30266910679319	0.0389787314331071	0.623860547113899	0.0102	0.0081	0.082	0.0191	0.047	0.0237	0.0262	0.0335	0.0027	0.0352	0.0412	0.1252	0.0052	0.0518	0.1024	0.0217	0.0215	0.0056	0.0037	0.0161	0.0193	0.1224	0.0291	0.0913	0.0439	0.0041
6	rs9294962	169554621	1.01	0.120031835070186	0.88	1.30266910679319	0.037610901703036	0.599381614782276	0.0102	0.0081	0.082	0.0191	0.047	0.0237	0.0262	0.0335	0.0027	0.0352	0.0412	0.1252	0.0052	0.0518	0.1025	0.0217	0.0215	0.0056	0.0037	0.0161	0.0193	0.1224	0.0291	0.0913	0.0439	0.0041
6	rs116855576	169555271	1.01	0.120031835070186	0.88	1.30266910679319	0.0418601038540876	0.652365422053963	0.0102	0.0081	0.082	0.0191	0.047	0.0237	0.0262	0.0335	0.0027	0.0352	0.0412	0.1252	0.0052	0.0518	0.1025	0.0217	0.0215	0.0056	0.0037	0.0161	0.0193	0.1224	0.0291	0.0913	0.0439	0.0041
6	rs78681488	169556123	1.02	0.101174939294895	0.88	1.30266910679319	0.0544560084934035	0.524066885930117	0.0101	0.0081	0.0818	0.0191	0.047	0.0235	0.0259	0.0333	0.0028	0.0354	0.0414	0.1255	0.0051	0.0517	0.1027	0.0215	0.0217	0.0054	0.0037	0.0159	0.019	0.1225	0.0288	0.0921	0.0438	0.0042
6	rs1556453	169558907	1.05	0.0578850268271129	0.88	1.30266910679319	0.010478441041531	0.37823086134123	0.0093	0.0087	0.0809	0.019	0.0472	0.0222	0.0248	0.0316	0.003	0.0367	0.0429	0.128	0.005	0.0511	0.1049	0.0201	0.023	0.0045	0.0035	0.0152	0.017	0.1222	0.0265	0.0977	0.0435	0.0044
6	rs1556454	169558975	1.05	0.0578850268271129	0.88	1.30266910679319	0.00931646630900975	0.353038067993508	0.0093	0.0087	0.0809	0.019	0.0472	0.0222	0.0248	0.0316	0.003	0.0367	0.0429	0.128	0.005	0.051	0.1049	0.0201	0.023	0.0044	0.0035	0.0152	0.0169	0.1222	0.0265	0.0978	0.0435	0.0044
6	rs7768154	169565470	1.04	0.0702833737600549	0.88	1.30266910679319	0.0210675107788698	0.554654453264285	0.0087	0.0089	0.0805	0.0189	0.0473	0.0217	0.0239	0.0308	0.0029	0.0368	0.0434	0.1292	0.0048	0.0507	0.1059	0.0196	0.0237	0.0039	0.0032	0.0149	0.016	0.1223	0.0255	0.1012	0.0438	0.0039
6	rs9294969	169571368	1.03	0.0846525390220556	0.88	1.30266910679319	0.0044081519697283	0.428318825320055	0.0086	0.0089	0.0803	0.0188	0.0474	0.0216	0.0238	0.0307	0.0029	0.0369	0.0435	0.1292	0.0047	0.0508	0.106	0.0197	0.0238	0.0039	0.0031	0.0149	0.0159	0.1225	0.0254	0.1021	0.0438	0.0038
6	rs9294971	169571488	1.03	0.0846525390220556	0.88	1.30266910679319	0.0041664924513843	0.406236065819739	0.0086	0.0089	0.0803	0.0188	0.0474	0.0216	0.0238	0.0307	0.0029	0.0369	0.0435	0.1292	0.0047	0.0508	0.106	0.0197	0.0238	0.0039	0.0031	0.0149	0.0159	0.1225	0.0254	0.1021	0.0438	0.0038
6	rs117773632	169572487	1.03	0.0846525390220556	0.9	1.11848291839441	0.00408571228280791	0.364691529659476	0.0087	0.0089	0.0804	0.0188	0.0474	0.0216	0.0238	0.0307	0.0029	0.0368	0.0435	0.1292	0.0047	0.0508	0.106	0.0196	0.0239	0.0039	0.0032	0.0149	0.0159	0.1225	0.0254	0.1023	0.0438	0.0038
6	rs73038073	169573251	1.03	0.0846525390220556	0.9	1.11848291839441	0.00382858867716973	0.352788644729555	0.0087	0.0089	0.0804	0.0188	0.0475	0.0216	0.0238	0.0307	0.0029	0.0368	0.0435	0.1292	0.0047	0.0508	0.106	0.0196	0.0239	0.0039	0.0032	0.0149	0.0158	0.1225	0.0254	0.1024	0.0438	0.0038
6	rs9689193	169588074	1.03	0.0846525390220556	0.9	1.11848291839441	0.00417700656130766	0.358162325622447	0.0087	0.0089	0.0804	0.0188	0.0475	0.0215	0.0238	0.0306	0.0029	0.0367	0.0435	0.129	0.0047	0.0508	0.106	0.0196	0.0241	0.0039	0.0032	0.0149	0.0158	0.1225	0.0253	0.1026	0.0437	0.0038
6	rs73040136	169589415	1.03	0.0846525390220556	0.91	1.03277310349222	0.0043753098251815	0.339148841208011	0.0087	0.0089	0.0804	0.0188	0.0475	0.0215	0.0238	0.0306	0.0029	0.0367	0.0435	0.129	0.0047	0.0507	0.106	0.0196	0.0241	0.0039	0.0032	0.015	0.0158	0.1225	0.0253	0.1026	0.0437	0.0038
6	rs78035800	169590492	1.03	0.0846525390220556	0.91	1.03277310349222	0.00446609108261771	0.332632768642201	0.0087	0.0089	0.0804	0.0188	0.0475	0.0215	0.0238	0.0306	0.0029	0.0367	0.0436	0.129	0.0047	0.0507	0.106	0.0196	0.0241	0.0039	0.0032	0.015	0.0158	0.1225	0.0253	0.1026	0.0437	0.0038
6	rs73040152	169592892	1.03	0.0846525390220556	0.93	0.873875650440679	0.00426989792540356	0.313549655750438	0.0087	0.0089	0.0804	0.0188	0.0476	0.0215	0.0239	0.0306	0.0029	0.0368	0.0436	0.129	0.0047	0.0507	0.106	0.0197	0.0241	0.0039	0.0032	0.015	0.0158	0.1224	0.0252	0.1026	0.0437	0.0037
6	rs9406329	169594139	1.03	0.0846525390220556	0.93	0.873875650440679	0.00391533550384823	0.290321056829815	0.0088	0.0088	0.0804	0.0188	0.0476	0.0215	0.0239	0.0306	0.003	0.0368	0.0437	0.1289	0.0046	0.0506	0.1061	0.0197	0.0242	0.0039	0.0033	0.015	0.0157	0.1223	0.0252	0.1026	0.0437	0.0037
6	rs9393162	169594553	1.03	0.0846525390220556	0.93	0.873875650440679	0.00409088640343413	0.292796633443496	0.0088	0.0088	0.0805	0.0188	0.0476	0.0215	0.0239	0.0306	0.003	0.0368	0.0437	0.1288	0.0046	0.0507	0.1061	0.0196	0.0241	0.0039	0.0033	0.0149	0.0157	0.1223	0.0253	0.1027	0.0437	0.0037
6	rs12181211	169598871	1.03	0.0846525390220556	0.93	0.873875650440679	0.00407537949880616	0.343843232318371	0.0086	0.0089	0.0797	0.0188	0.0479	0.0212	0.024	0.0303	0.0029	0.0366	0.0443	0.1286	0.0045	0.0503	0.1066	0.0196	0.0244	0.0037	0.0032	0.0149	0.0158	0.1231	0.0255	0.1036	0.0436	0.0032
6	rs73041845	169601044	1.03	0.0846525390220556	0.93	0.873875650440679	0.00447164010217173	0.278620938602695	0.0084	0.0089	0.0795	0.0187	0.048	0.0211	0.024	0.0303	0.0029	0.0364	0.0446	0.1284	0.0044	0.0497	0.1069	0.0196	0.0246	0.0037	0.0032	0.0149	0.0158	0.1234	0.0256	0.1044	0.0435	0.003
6	rs7775470	169601313	1.03	0.0846525390220556	0.93	0.873875650440679	0.0045302319745467	0.284686660229158	0.0084	0.0089	0.0795	0.0187	0.048	0.021	0.024	0.0303	0.0029	0.0364	0.0446	0.1283	0.0044	0.0497	0.1069	0.0196	0.0246	0.0037	0.0032	0.0149	0.0158	0.1234	0.0256	0.1045	0.0435	0.003
6	rs117722101	169602184	1.03	0.0846525390220556	0.93	0.873875650440679	0.00475606009554963	0.297410966297307	0.0084	0.0089	0.0795	0.0187	0.048	0.021	0.024	0.0302	0.0029	0.0364	0.0446	0.1283	0.0044	0.0496	0.107	0.0196	0.0246	0.0037	0.0032	0.0148	0.0157	0.1234	0.0256	0.1045	0.0435	0.003
6	rs14219	169617199	1.03	0.0846525390220556	0.93	0.873875650440679	0.00567818383557203	0.254880141437348	0.0083	0.0088	0.0796	0.0187	0.048	0.0209	0.024	0.0302	0.0028	0.0365	0.0447	0.1283	0.0044	0.0496	0.1072	0.0196	0.0247	0.0036	0.0032	0.0148	0.0156	0.1238	0.0254	0.1047	0.0435	0.0028
6	rs58023137	169620760	1.03	0.0846525390220556	0.93	0.873875650440679	0.00582003009279996	0.240647261244145	0.0083	0.0088	0.0796	0.0187	0.048	0.0209	0.024	0.0302	0.0028	0.0365	0.0448	0.1283	0.0044	0.0496	0.1072	0.0196	0.0247	0.0036	0.0032	0.0148	0.0156	0.1238	0.0254	0.1047	0.0435	0.0028
6	rs79502920	169625064	1.03	0.0846525390220556	0.93	0.873875650440679	0.00599944198036709	0.231378080331614	0.0083	0.0088	0.0793	0.0187	0.0481	0.0209	0.0238	0.0302	0.0028	0.0366	0.0449	0.1282	0.0044	0.0499	0.1074	0.0195	0.0246	0.0037	0.0031	0.0149	0.0156	0.1238	0.0253	0.1048	0.0434	0.0028
6	rs9505889	169626065	1.03	0.0846525390220556	0.94	0.800578923638966	0.00599944198036709	0.235446497019271	0.0081	0.009	0.0788	0.0187	0.0479	0.0209	0.0237	0.0301	0.0029	0.037	0.0451	0.128	0.0044	0.0502	0.1078	0.0196	0.0246	0.0039	0.0031	0.0149	0.0157	0.1238	0.0253	0.1048	0.0432	0.0028
6	rs6903479	169627731	1.03	0.0846525390220556	0.94	0.800578923638966	0.00948396863867427	0.195206015803662	0.008	0.0091	0.0782	0.0189	0.0479	0.0207	0.0236	0.0305	0.0027	0.0373	0.0453	0.1277	0.0045	0.0507	0.1083	0.0196	0.0248	0.0044	0.0029	0.015	0.0156	0.1228	0.0252	0.1053	0.0426	0.0026
6	Affx-28202645	169632219	1.02	0.101174939294895	0.94	0.800578923638966	0.0220054957392205	0.177657036884668	0.0078	0.0094	0.0784	0.0186	0.0478	0.0205	0.0233	0.0305	0.0028	0.0375	0.0455	0.1273	0.0049	0.0508	0.1093	0.0195	0.0245	0.0051	0.0027	0.0149	0.0153	0.1228	0.0249	0.1055	0.0425	0.0024
6	rs118045386	169632370	1.02	0.101174939294895	0.93	0.873875650440679	0.0229446100596357	0.173956696920553	0.0078	0.0094	0.0785	0.0186	0.0478	0.0205	0.0233	0.0305	0.0028	0.0373	0.0454	0.1273	0.0049	0.0508	0.1093	0.0195	0.0245	0.0051	0.0027	0.0149	0.0153	0.1228	0.0249	0.1057	0.0425	0.0024
6	rs74417889	169632378	1.02	0.101174939294895	0.93	0.873875650440679	0.0231742173708934	0.172663003498232	0.0078	0.0094	0.0785	0.0186	0.0478	0.0205	0.0233	0.0305	0.0028	0.0373	0.0454	0.1273	0.0049	0.0508	0.1093	0.0195	0.0245	0.0051	0.0027	0.0149	0.0153	0.1228	0.0249	0.1057	0.0425	0.0024
6	rs12183800	169638212	1.02	0.101174939294895	0.92	0.951254862179695	0.0276596107656741	0.174455164014898	0.0078	0.0095	0.0779	0.0185	0.048	0.0203	0.0231	0.0304	0.0027	0.0373	0.0457	0.1274	0.0048	0.0509	0.1091	0.0195	0.0243	0.0053	0.0027	0.0151	0.0152	0.1228	0.025	0.1059	0.0426	0.0023
6	rs4076564	169640257	1.02	0.101174939294895	0.92	0.951254862179695	0.0257994583834446	0.191486491249225	0.0078	0.0096	0.0778	0.0185	0.048	0.0204	0.0231	0.0303	0.0027	0.0372	0.0457	0.1273	0.0049	0.0508	0.1091	0.0196	0.0243	0.0053	0.0027	0.0152	0.0153	0.1228	0.0249	0.1058	0.0428	0.0022
6	rs9379341	169643685	1.02	0.101174939294895	0.91	1.03277310349222	0.0245365827615578	0.186973510486135	0.0078	0.0097	0.0776	0.0186	0.0479	0.0206	0.0232	0.0302	0.0029	0.0371	0.0457	0.127	0.0052	0.0506	0.1088	0.0203	0.0244	0.0054	0.0027	0.0153	0.0155	0.1227	0.0247	0.1051	0.043	0.0023
6	rs76683806	169644529	1.02	0.101174939294895	0.9	1.11848291839441	0.0231262469893103	0.199053962880584	0.0078	0.0097	0.0775	0.0185	0.0479	0.0207	0.0233	0.0302	0.0029	0.037	0.0458	0.1269	0.0052	0.0506	0.1089	0.0204	0.0245	0.0055	0.0028	0.0152	0.0155	0.1226	0.0246	0.1049	0.043	0.0024
6	rs73046005	169645128	1.02	0.101174939294895	0.9	1.11848291839441	0.0265959943924131	0.207565307606001	0.0078	0.0097	0.0774	0.0185	0.0479	0.0207	0.0234	0.0302	0.003	0.037	0.0459	0.1267	0.0053	0.0506	0.1087	0.0204	0.0245	0.0055	0.0029	0.0152	0.0156	0.1225	0.0246	0.1048	0.043	0.0023
6	rs9505897	169646751	1.02	0.101174939294895	0.9	1.11848291839441	0.0356349839696832	0.211173207027772	0.0078	0.0097	0.0773	0.0186	0.0479	0.0209	0.0234	0.0302	0.0031	0.0368	0.046	0.1266	0.0054	0.0505	0.1079	0.0203	0.0247	0.0057	0.0033	0.0153	0.0155	0.1224	0.0246	0.1046	0.0431	0.0025
6	rs73046016	169647213	1.02	0.101174939294895	0.89	1.20843312996982	0.0350141167542164	0.211599019334641	0.0078	0.0097	0.0773	0.0185	0.0477	0.0208	0.0234	0.0304	0.0032	0.0368	0.046	0.1265	0.0054	0.0506	0.1079	0.0203	0.0247	0.0059	0.0032	0.0153	0.0156	0.1223	0.0246	0.1045	0.0434	0.0025
6	rs7381832	169647401	1.02	0.101174939294895	0.89	1.20843312996982	0.037854623815518	0.213305102836358	0.0078	0.0097	0.0773	0.0185	0.0477	0.0208	0.0234	0.0304	0.0032	0.0368	0.0461	0.1265	0.0054	0.0507	0.1078	0.0203	0.0247	0.0059	0.0032	0.0153	0.0156	0.1222	0.0246	0.1045	0.0434	0.0025
6	rs57924990	169651141	1.02	0.101174939294895	0.89	1.20843312996982	0.0351944195568397	0.226025617523983	0.0078	0.0097	0.0772	0.0186	0.0477	0.0208	0.0234	0.0304	0.0032	0.0367	0.0461	0.1264	0.0055	0.0507	0.1077	0.0203	0.0247	0.006	0.0033	0.0153	0.0156	0.1221	0.0246	0.1044	0.0434	0.0025
6	rs79227596	169653881	1.03	0.0846525390220556	0.89	1.20843312996982	0.0451592449840348	0.213946050265809	0.0079	0.01	0.077	0.0187	0.0475	0.0209	0.0237	0.0304	0.0033	0.0365	0.0463	0.1256	0.006	0.051	0.1068	0.0203	0.0247	0.0065	0.0036	0.0154	0.0159	0.1214	0.025	0.1036	0.0434	0.0027
6	rs6921774	169656079	1.03	0.0846525390220556	0.89	1.20843312996982	0.0796934510230949	0.286209319573421	0.0081	0.0105	0.0764	0.0189	0.0472	0.0211	0.0243	0.0302	0.0035	0.0362	0.0465	0.1232	0.0069	0.0515	0.1056	0.0204	0.0248	0.0074	0.0041	0.0157	0.0164	0.1202	0.0258	0.1024	0.0433	0.0033
6	rs6605522	169656531	1.03	0.0846525390220556	0.89	1.20843312996982	0.0768711003606567	0.313308713535886	0.0082	0.0105	0.0762	0.0189	0.0472	0.0211	0.0244	0.0301	0.0035	0.0362	0.0464	0.123	0.007	0.0517	0.1054	0.0203	0.0248	0.0075	0.0042	0.0157	0.0165	0.1199	0.0258	0.1023	0.0434	0.0034
6	rs12174670	169658775	1.04	0.0702833737600549	0.89	1.20843312996982	0.0801851473075134	0.32298898344543	0.0085	0.0106	0.0757	0.0189	0.0472	0.021	0.0243	0.03	0.0037	0.0363	0.0465	0.1221	0.0074	0.0521	0.1051	0.0202	0.0247	0.008	0.0045	0.016	0.0171	0.1188	0.0263	0.1016	0.0438	0.0036
6	rs117231359	169661340	1.04	0.0702833737600549	0.88	1.30266910679319	0.0956725751022821	0.336193615399693	0.0086	0.0106	0.0753	0.0189	0.0471	0.0209	0.0243	0.0299	0.0037	0.0363	0.047	0.1214	0.0077	0.0524	0.1045	0.0201	0.0245	0.0082	0.0047	0.0163	0.0175	0.1182	0.0267	0.1011	0.044	0.0037
6	rs117452099	169662438	1.04	0.0702833737600549	0.87	1.40123301501992	0.103822294473564	0.368978652385791	0.0087	0.0106	0.0751	0.019	0.0471	0.0209	0.0243	0.0299	0.0037	0.0362	0.0472	0.1211	0.0078	0.0525	0.1042	0.0201	0.0244	0.0083	0.0048	0.0164	0.0177	0.1178	0.0269	0.1008	0.0441	0.0038
6	rs78762097	169663604	1.04	0.0702833737600549	0.87	1.40123301501992	0.11277896633009	0.369357607049417	0.0087	0.0107	0.0749	0.019	0.0471	0.0209	0.0243	0.0299	0.0037	0.0363	0.0474	0.1208	0.0079	0.0527	0.104	0.02	0.0244	0.0084	0.0049	0.0166	0.018	0.1175	0.027	0.1005	0.0442	0.0038
6	rs9718074	169663740	1.04	0.0702833737600549	0.87	1.40123301501992	0.112363134473048	0.348929055423898	0.0088	0.0107	0.0749	0.019	0.0471	0.0208	0.0243	0.0299	0.0037	0.0363	0.0474	0.1208	0.0079	0.0527	0.104	0.02	0.0243	0.0084	0.0049	0.0166	0.018	0.1174	0.0271	0.1006	0.0442	0.0038
6	rs55982610	169664342	1.04	0.0702833737600549	0.87	1.40123301501992	0.114900403968355	0.336439597271286	0.0088	0.0107	0.075	0.0191	0.0472	0.0207	0.0243	0.0299	0.0037	0.0364	0.0474	0.1207	0.0079	0.0528	0.104	0.02	0.0244	0.0085	0.0049	0.0166	0.018	0.1171	0.0271	0.1006	0.0442	0.0039
6	rs6605518	169666147	1.04	0.0702833737600549	0.87	1.40123301501992	0.120860031139756	0.355035268164582	0.0088	0.0107	0.0747	0.0191	0.0471	0.0207	0.0243	0.0299	0.0038	0.0363	0.0475	0.1205	0.008	0.0528	0.1041	0.0199	0.0243	0.0086	0.005	0.0166	0.018	0.1169	0.0272	0.1005	0.0443	0.0039
6	rs9393155	169667084	1.04	0.0702833737600549	0.86	1.50416405558766	0.122897396615761	0.353287541709458	0.0088	0.0107	0.0746	0.0191	0.0471	0.0207	0.0243	0.0299	0.0038	0.0363	0.0476	0.1205	0.008	0.0528	0.1041	0.0199	0.0243	0.0086	0.005	0.0166	0.018	0.1169	0.0272	0.1005	0.0443	0.0039
6	rs7382539	169668998	1.04	0.0702833737600549	0.86	1.50416405558766	0.124837378204238	0.354410797068161	0.0088	0.0107	0.0746	0.0191	0.0471	0.0207	0.0243	0.0299	0.0038	0.0363	0.0476	0.1204	0.008	0.0528	0.1042	0.0199	0.0243	0.0086	0.005	0.0167	0.018	0.1169	0.0272	0.1005	0.0444	0.0039
6	rs78502683	169669492	1.04	0.0702833737600549	0.86	1.50416405558766	0.122692725230898	0.373279883002207	0.0088	0.0107	0.0746	0.0191	0.0471	0.0207	0.0243	0.0299	0.0038	0.0363	0.0476	0.1205	0.008	0.0528	0.1042	0.0198	0.0243	0.0086	0.005	0.0167	0.018	0.1169	0.0272	0.1005	0.0444	0.0039
6	rs77831595	169669853	1.04	0.0702833737600549	0.86	1.50416405558766	0.119964402008865	0.384221615014929	0.0088	0.0107	0.0746	0.0191	0.047	0.0207	0.0242	0.0299	0.0038	0.0363	0.0476	0.1205	0.008	0.0527	0.1042	0.0198	0.0243	0.0086	0.005	0.0167	0.018	0.1169	0.0272	0.1005	0.0443	0.0039
6	rs9406324	169672120	NA	NA	NA	NA	0.117614921519238	0.355160200078183	0.0089	0.0106	0.0748	0.0191	0.0468	0.0205	0.0241	0.0298	0.0038	0.0363	0.0476	0.1207	0.0081	0.0526	0.1047	0.0194	0.0242	0.0087	0.0049	0.0168	0.0182	0.1167	0.0274	0.1002	0.0442	0.004
6	rs6605513	169676100	NA	NA	NA	NA	0.0319862311905518	0.285272005136179	0.0097	0.0102	0.0767	0.0186	0.0453	0.0199	0.0229	0.0303	0.0037	0.0363	0.0477	0.1216	0.0083	0.0515	0.1057	0.0194	0.0234	0.0092	0.0046	0.0169	0.019	0.1161	0.0288	0.0979	0.0452	0.0044
6	rs111763095	169679783	NA	NA	NA	NA	0.029498749206636	0.295633643836388	0.0097	0.0099	0.078	0.0182	0.0446	0.0189	0.0219	0.031	0.0037	0.0362	0.0478	0.1231	0.0082	0.0521	0.1058	0.0191	0.0226	0.0092	0.0042	0.0169	0.0189	0.1165	0.0291	0.0976	0.0457	0.0043
6	rs12196140	169680742	NA	NA	NA	NA	0.0263952424798668	0.287147570753528	0.0098	0.0098	0.0782	0.0182	0.0445	0.0188	0.0217	0.0311	0.0037	0.0362	0.0478	0.1233	0.0082	0.0521	0.1059	0.0191	0.0225	0.0091	0.0042	0.0169	0.0189	0.1165	0.0292	0.0976	0.0458	0.0043
6	rs73032461	169686734	NA	NA	NA	NA	0.0218302465609558	0.270519294909564	0.0098	0.0096	0.0783	0.0182	0.0444	0.0187	0.0217	0.0311	0.0037	0.0362	0.0478	0.1234	0.0082	0.0522	0.1058	0.0192	0.0225	0.0091	0.0041	0.0168	0.0189	0.1166	0.0292	0.0976	0.0458	0.0043
6	rs140641	169689462	NA	NA	NA	NA	0.0193208910614128	0.276878674942021	0.0098	0.0095	0.0784	0.0182	0.0444	0.0187	0.0216	0.0311	0.0036	0.0361	0.0478	0.1235	0.0081	0.0522	0.1058	0.0193	0.0225	0.0091	0.0041	0.0168	0.0189	0.1165	0.0292	0.0976	0.0458	0.0043
6	rs115428303	169692364	NA	NA	NA	NA	0.0177452747938917	0.275139778890467	0.0098	0.0093	0.0785	0.0182	0.0444	0.0187	0.0217	0.0312	0.0036	0.0361	0.0478	0.1237	0.0081	0.0522	0.1054	0.0192	0.0225	0.0091	0.0041	0.0169	0.0189	0.1165	0.0292	0.098	0.0458	0.0043
6	rs7452888	169696264	NA	NA	NA	NA	0.0136208118943042	0.230063521109758	0.0098	0.009	0.0786	0.0183	0.0443	0.0187	0.0216	0.0313	0.0036	0.0361	0.0478	0.1239	0.0081	0.0523	0.1056	0.0193	0.0226	0.0091	0.004	0.0169	0.0189	0.1164	0.0293	0.098	0.0459	0.0042
6	rs13215678	169700931	NA	NA	NA	NA	0.0135299039957348	0.219311838498192	0.0098	0.009	0.0785	0.0183	0.0443	0.0186	0.0216	0.0313	0.0036	0.0361	0.0478	0.124	0.0081	0.0523	0.1057	0.0193	0.0225	0.009	0.004	0.0169	0.0189	0.1164	0.0293	0.098	0.0459	0.0042
6	rs7454215	169713132	NA	NA	NA	NA	0.00523408770476705	0.135115418735565	0.0096	0.0088	0.0799	0.0173	0.0444	0.0177	0.0202	0.032	0.0032	0.0359	0.0474	0.1253	0.0074	0.0523	0.1081	0.0197	0.0214	0.0081	0.0033	0.0168	0.0182	0.1176	0.0297	0.0998	0.0458	0.0038
6	rs61448283	169717017	NA	NA	NA	NA	0.00260283717857878	0.11823365136676	0.0094	0.0087	0.0805	0.0169	0.0443	0.0172	0.0193	0.0323	0.0031	0.036	0.0473	0.1263	0.0069	0.0515	0.1094	0.0197	0.0209	0.0076	0.003	0.0168	0.0181	0.1181	0.0294	0.1012	0.0459	0.0035
6	rs9406332	169718055	NA	NA	NA	NA	0.00193873461760822	0.102791874711138	0.0095	0.0086	0.0807	0.0167	0.0443	0.0172	0.0188	0.0324	0.0031	0.036	0.0472	0.1259	0.0068	0.0515	0.1097	0.0197	0.0206	0.0075	0.0029	0.0169	0.0181	0.1181	0.0294	0.1026	0.0459	0.0035
6	rs76612806	169718065	NA	NA	NA	NA	0.0019819199385779	0.104438906794529	0.0095	0.0086	0.0806	0.0167	0.0443	0.0172	0.0188	0.0324	0.0031	0.036	0.0474	0.126	0.0068	0.0515	0.1097	0.0197	0.0207	0.0075	0.0029	0.0169	0.0181	0.118	0.0294	0.1025	0.0459	0.0035
6	rs7740096	169718632	NA	NA	NA	NA	0.00164098071380532	0.109524567426951	0.0094	0.0087	0.0807	0.0166	0.0443	0.0172	0.0188	0.0324	0.003	0.036	0.0474	0.1259	0.0066	0.0514	0.1099	0.0197	0.0206	0.0074	0.0029	0.0169	0.0181	0.1182	0.0293	0.1028	0.046	0.0035
6	rs73034104	169720461	NA	NA	NA	NA	0.00131974257791354	0.0865092214414839	0.0094	0.0086	0.0808	0.0165	0.0443	0.017	0.0187	0.0324	0.003	0.0362	0.0472	0.126	0.0064	0.0516	0.11	0.0196	0.0206	0.0072	0.0028	0.0168	0.0179	0.1186	0.0294	0.1035	0.046	0.0034
6	rs9294989	169720478	NA	NA	NA	NA	0.00132183223630066	0.0856672111235445	0.0094	0.0086	0.0808	0.0165	0.0443	0.017	0.0187	0.0324	0.003	0.0362	0.0472	0.126	0.0064	0.0516	0.11	0.0196	0.0206	0.0072	0.0028	0.0168	0.0179	0.1186	0.0294	0.1035	0.046	0.0034
6	rs114075163	169722929	NA	NA	NA	NA	0.0012482848823602	0.0891325942349568	0.0093	0.0086	0.081	0.0165	0.0442	0.017	0.0186	0.0323	0.0029	0.0361	0.0471	0.1262	0.0063	0.0516	0.1101	0.0195	0.0205	0.0071	0.0026	0.0167	0.0179	0.1191	0.0293	0.1038	0.046	0.0033
6	rs9379343	169726479	NA	NA	NA	NA	1.92420493675934e-05	0.0414942138465787	0.0085	0.0077	0.0868	0.0163	0.0439	0.016	0.0179	0.0319	0.0022	0.0357	0.0447	0.1292	0.0042	0.0488	0.1132	0.0179	0.0201	0.0049	0.0016	0.0156	0.0181	0.1238	0.029	0.109	0.0448	0.0023
6	rs34407600	169729272	NA	NA	NA	NA	2.00082851270806e-05	0.0270601819196288	0.0084	0.0076	0.087	0.0163	0.0437	0.0161	0.0177	0.0318	0.0021	0.0358	0.0446	0.1294	0.004	0.049	0.1138	0.0178	0.0201	0.0044	0.0015	0.0155	0.0182	0.124	0.0292	0.1094	0.0451	0.0021
6	rs58767097	169730206	NA	NA	NA	NA	2.54079914063783e-05	0.0237068472391065	0.0084	0.0076	0.087	0.0164	0.0436	0.0161	0.0177	0.0318	0.0021	0.0358	0.0445	0.1296	0.0039	0.049	0.1137	0.0178	0.0201	0.0043	0.0015	0.0155	0.0182	0.124	0.0292	0.1094	0.0451	0.0021
6	rs60998523	169731852	NA	NA	NA	NA	2.50778578167188e-05	0.0220049780229066	0.0084	0.0075	0.0871	0.0163	0.0435	0.0162	0.0177	0.0318	0.0021	0.0358	0.0445	0.1296	0.0039	0.049	0.1138	0.0178	0.0201	0.0043	0.0015	0.0155	0.0182	0.124	0.0292	0.1095	0.0451	0.002
6	rs7381784	169733121	NA	NA	NA	NA	3.14486494237029e-05	0.0223404879041468	0.0084	0.0075	0.0872	0.0163	0.0436	0.0162	0.0176	0.0318	0.002	0.0358	0.0444	0.1297	0.0038	0.0491	0.114	0.0177	0.0202	0.0042	0.0014	0.0155	0.0181	0.1242	0.0292	0.1096	0.0451	0.002
6	rs74920237	169734833	NA	NA	NA	NA	5.07993659837464e-05	0.0189012931176396	0.0083	0.0075	0.0872	0.0162	0.0436	0.0162	0.0176	0.0319	0.002	0.0358	0.0444	0.1298	0.0037	0.0491	0.1142	0.0177	0.0202	0.0041	0.0013	0.0154	0.0181	0.1243	0.0292	0.1097	0.0451	0.0019
6	rs9406322	169739733	NA	NA	NA	NA	0.000178423335633441	0.019764718839607	0.0082	0.0074	0.0874	0.0161	0.0435	0.0163	0.0176	0.0319	0.0018	0.0358	0.0445	0.1298	0.0036	0.0489	0.1146	0.0177	0.0204	0.0039	0.0012	0.0154	0.0182	0.1245	0.0293	0.1099	0.0451	0.0017
6	rs7766252	169746118	NA	NA	NA	NA	0.000243335978869303	0.0198839116395791	0.0082	0.0074	0.0876	0.0161	0.0434	0.0164	0.0176	0.0319	0.0018	0.0357	0.0444	0.1298	0.0034	0.0488	0.1148	0.0177	0.0207	0.0038	0.0011	0.0153	0.0181	0.1246	0.0293	0.1101	0.045	0.0016
6	rs80324723	169764632	NA	NA	NA	NA	0.000262640828190276	0.0196063367487112	0.0082	0.0074	0.0876	0.0161	0.0434	0.0164	0.0176	0.0319	0.0017	0.0357	0.0444	0.1299	0.0034	0.0488	0.1148	0.0178	0.0208	0.0038	0.0011	0.0153	0.0181	0.1247	0.0292	0.1102	0.045	0.0016
6	rs4716334	169768262	NA	NA	NA	NA	0.00030022235758953	0.01948795674029	0.0082	0.0073	0.0876	0.0161	0.0434	0.0165	0.0176	0.0319	0.0017	0.0356	0.0444	0.13	0.0033	0.0487	0.1149	0.0178	0.0209	0.0038	0.0011	0.0152	0.0181	0.1248	0.0292	0.1103	0.045	0.0016
6	rs9294993	169778668	NA	NA	NA	NA	0.000250069392039129	0.0173797190060175	0.008	0.0073	0.0877	0.0164	0.0432	0.0168	0.0178	0.0317	0.0016	0.0355	0.0442	0.1302	0.0031	0.0486	0.1146	0.0181	0.0211	0.0036	0.001	0.0152	0.0181	0.125	0.0291	0.1108	0.0449	0.0014
6	rs116963769	169781032	NA	NA	NA	NA	0.000219784659918796	0.0173052840625233	0.008	0.0072	0.0877	0.0164	0.0431	0.0168	0.0178	0.0317	0.0016	0.0355	0.0441	0.1302	0.0031	0.0486	0.1146	0.0181	0.0212	0.0036	0.001	0.0152	0.0181	0.125	0.0291	0.1108	0.0449	0.0014
6	rs77811134	169786862	NA	NA	NA	NA	0.000297179233904735	0.0178296231848064	0.008	0.0072	0.0878	0.0164	0.0431	0.0168	0.0178	0.0316	0.0016	0.0355	0.0441	0.1303	0.003	0.0486	0.1146	0.0181	0.0213	0.0035	9e-04	0.0152	0.018	0.1251	0.0292	0.1109	0.0448	0.0014
6	rs926260	169793770	NA	NA	NA	NA	0.000442860787812387	0.0203239265900219	0.008	0.0072	0.0879	0.0164	0.0432	0.0168	0.0178	0.0316	0.0015	0.0355	0.0441	0.1304	0.0029	0.0486	0.1146	0.0182	0.0214	0.0034	9e-04	0.0152	0.018	0.1251	0.0293	0.111	0.0448	0.0013
6	rs454621	169794858	NA	NA	NA	NA	0.000454851268453247	0.0202034593411173	0.0079	0.0072	0.0879	0.0164	0.0432	0.0168	0.0178	0.0316	0.0015	0.0355	0.044	0.1304	0.003	0.0486	0.1146	0.0182	0.0215	0.0034	9e-04	0.0152	0.018	0.1251	0.0293	0.111	0.0447	0.0013
6	rs368028	169811294	NA	NA	NA	NA	0.000988368093376077	0.0205254762791252	0.0077	0.007	0.0887	0.0165	0.0431	0.0166	0.0176	0.0313	0.0015	0.0353	0.0437	0.1308	0.0031	0.0486	0.1143	0.0187	0.0226	0.0029	8e-04	0.0152	0.0179	0.1252	0.0298	0.111	0.044	0.0012
6	rs117336176	169811684	NA	NA	NA	NA	0.000987544379841651	0.0206468682382012	0.0077	0.007	0.0887	0.0165	0.0431	0.0166	0.0176	0.0313	0.0015	0.0353	0.0437	0.1308	0.0031	0.0486	0.1143	0.0187	0.0226	0.0029	8e-04	0.0152	0.0179	0.1252	0.0298	0.111	0.044	0.0012
6	rs117771535	169812721	NA	NA	NA	NA	0.00100079171346234	0.0206874091915595	0.0077	0.007	0.0887	0.0165	0.0431	0.0166	0.0176	0.0313	0.0015	0.0353	0.0437	0.1308	0.0031	0.0486	0.1143	0.0187	0.0226	0.0029	8e-04	0.0152	0.0179	0.1252	0.0298	0.111	0.044	0.0012
6	rs911840	169844326	NA	NA	NA	NA	0.00165474038908086	0.0268301042016976	0.0077	0.007	0.0888	0.0165	0.0431	0.0166	0.0176	0.0312	0.0015	0.0353	0.0437	0.1309	0.0031	0.0486	0.1143	0.0187	0.0226	0.0028	8e-04	0.0152	0.0178	0.1252	0.0298	0.1109	0.044	0.0012
6	rs117971665	169845136	NA	NA	NA	NA	0.00157960145559225	0.0252902034751081	0.0077	0.007	0.0888	0.0165	0.0431	0.0166	0.0176	0.0312	0.0015	0.0353	0.0437	0.1309	0.0031	0.0486	0.1143	0.0187	0.0226	0.0028	8e-04	0.0152	0.0178	0.1252	0.0298	0.1109	0.044	0.0012
6	rs75920541	169851911	NA	NA	NA	NA	0.00147839719653959	0.0264182990865332	0.0077	0.007	0.0889	0.0165	0.0432	0.0166	0.0176	0.0311	0.0014	0.0353	0.0437	0.131	0.0032	0.0486	0.1143	0.0187	0.0226	0.0028	8e-04	0.0152	0.0178	0.1252	0.0298	0.1109	0.044	0.0012
6	rs1018559	169854176	NA	NA	NA	NA	0.00150958555465396	0.0284128298896512	0.0077	0.007	0.089	0.0165	0.0432	0.0166	0.0176	0.031	0.0014	0.0353	0.0437	0.1311	0.0033	0.0486	0.1142	0.0188	0.0226	0.0028	8e-04	0.0152	0.0178	0.1253	0.0298	0.1109	0.044	0.0012
6	rs34287667	169866081	NA	NA	NA	NA	0.00146925755770152	0.0284600247675554	0.0077	0.0069	0.089	0.0165	0.0432	0.0165	0.0175	0.031	0.0014	0.0353	0.0437	0.1312	0.0033	0.0486	0.1142	0.0188	0.0226	0.0028	8e-04	0.0152	0.0178	0.1252	0.0298	0.1109	0.0439	0.0012
6	rs2997882	169899591	NA	NA	NA	NA	0.00169274295442381	0.0343351618345971	0.0076	0.0068	0.0892	0.0165	0.0434	0.0164	0.0174	0.0308	0.0014	0.0351	0.0438	0.132	0.0037	0.0487	0.1137	0.0189	0.0226	0.0027	8e-04	0.0151	0.0176	0.1252	0.0299	0.1109	0.0438	0.0011
6	rs12189693	169915287	NA	NA	NA	NA	0.00184502719158805	0.0327556241814075	0.0076	0.0068	0.0893	0.0165	0.0434	0.0164	0.0174	0.0307	0.0014	0.0351	0.0438	0.1322	0.0039	0.0487	0.1136	0.0189	0.0226	0.0027	8e-04	0.0151	0.0176	0.1252	0.0299	0.1109	0.0437	0.0011
6	rs117402658	169915292	NA	NA	NA	NA	0.00184502719158805	0.0327556241814075	0.0076	0.0068	0.0893	0.0165	0.0434	0.0164	0.0174	0.0307	0.0014	0.0351	0.0438	0.1322	0.0039	0.0487	0.1136	0.0189	0.0226	0.0027	8e-04	0.0151	0.0176	0.1252	0.0299	0.1109	0.0437	0.0011
6	rs3006203	169921692	NA	NA	NA	NA	0.00191319022941377	0.030915371327677	0.0076	0.0068	0.0893	0.0165	0.0434	0.0164	0.0174	0.0307	0.0014	0.0351	0.0438	0.1322	0.0039	0.0487	0.1136	0.0189	0.0226	0.0027	8e-04	0.0151	0.0176	0.1252	0.0299	0.1109	0.0437	0.0011
6	rs2997898	169926211	NA	NA	NA	NA	0.00208117197242609	0.0349557516974233	0.0076	0.0068	0.0893	0.0165	0.0434	0.0164	0.0174	0.0307	0.0014	0.035	0.0438	0.1322	0.0039	0.0487	0.1136	0.0189	0.0226	0.0027	8e-04	0.0151	0.0176	0.1252	0.0299	0.1109	0.0437	0.0011
6	rs2860491	169930529	NA	NA	NA	NA	0.00220646886432166	0.0337196725197628	0.0076	0.0068	0.0893	0.0165	0.0434	0.0164	0.0174	0.0307	0.0014	0.035	0.0438	0.1322	0.0039	0.0487	0.1136	0.0189	0.0226	0.0027	8e-04	0.0151	0.0176	0.1252	0.0299	0.1109	0.0437	0.0011
6	rs79212718	169957194	NA	NA	NA	NA	0.00275449224759338	0.045505279576202	0.0076	0.0067	0.0893	0.0165	0.0434	0.0163	0.0174	0.0306	0.0014	0.035	0.0438	0.1322	0.0038	0.0488	0.1137	0.019	0.0226	0.0026	8e-04	0.0151	0.0176	0.1252	0.03	0.111	0.0437	0.0011
6	rs3734905	169958982	NA	NA	NA	NA	0.00309551815727381	0.0503497626965575	0.0076	0.0067	0.0893	0.0165	0.0434	0.0163	0.0174	0.0306	0.0014	0.0349	0.0438	0.1322	0.0038	0.0488	0.1137	0.019	0.0226	0.0026	8e-04	0.0151	0.0176	0.1252	0.0301	0.111	0.0437	0.0011
6	rs13208844	169961603	NA	NA	NA	NA	0.00285037324774267	0.0459154073011903	0.0076	0.0067	0.0893	0.0165	0.0433	0.0163	0.0174	0.0306	0.0014	0.0349	0.0438	0.1322	0.0038	0.0488	0.1137	0.019	0.0227	0.0026	8e-04	0.0151	0.0176	0.1252	0.0301	0.111	0.0437	0.0011
6	rs760947	169963939	NA	NA	NA	NA	0.00255973772080195	0.04949709514237	0.0076	0.0067	0.0893	0.0165	0.0433	0.0163	0.0173	0.0306	0.0014	0.0349	0.0438	0.1322	0.0039	0.0488	0.1137	0.019	0.0226	0.0027	9e-04	0.0151	0.0176	0.1252	0.0301	0.111	0.0437	0.0011
6	rs1534959	169965245	NA	NA	NA	NA	0.00269263422519542	0.0522603661538832	0.0076	0.0067	0.0893	0.0165	0.0433	0.0163	0.0173	0.0306	0.0014	0.0349	0.0437	0.1321	0.0039	0.0488	0.1137	0.019	0.0226	0.0028	9e-04	0.0151	0.0176	0.1252	0.0301	0.111	0.0437	0.0011
6	rs77272935	169975559	NA	NA	NA	NA	0.00185464274645361	0.0502886469647399	0.0076	0.0068	0.0892	0.0165	0.0434	0.0167	0.0173	0.0306	0.0015	0.0348	0.0437	0.1317	0.0039	0.0488	0.1141	0.0189	0.0226	0.0029	0.001	0.015	0.0175	0.1249	0.0301	0.1113	0.0437	0.0012
6	rs9371118	169975929	NA	NA	NA	NA	0.00195448013694561	0.0488919502188762	0.0076	0.0068	0.0892	0.0165	0.0434	0.0167	0.0173	0.0306	0.0015	0.0348	0.0437	0.1317	0.0039	0.0489	0.114	0.0189	0.0226	0.0029	0.001	0.015	0.0175	0.1249	0.0301	0.1113	0.0437	0.0012
6	rs117992939	169976222	NA	NA	NA	NA	0.00185326662102843	0.044747939085228	0.0076	0.0068	0.0892	0.0165	0.0434	0.0167	0.0173	0.0306	0.0015	0.0348	0.0437	0.1317	0.0039	0.0489	0.114	0.0189	0.0226	0.0029	0.001	0.015	0.0175	0.1249	0.0301	0.1113	0.0437	0.0012
6	rs7769830	169981656	NA	NA	NA	NA	0.00265385148368122	0.055279413573728	0.0079	0.0069	0.089	0.0165	0.0434	0.0166	0.0172	0.0307	0.0015	0.0348	0.0437	0.1315	0.0037	0.0489	0.114	0.019	0.0226	0.0029	0.001	0.0149	0.0174	0.1247	0.0302	0.1112	0.0439	0.0012
6	rs9295018	169992310	NA	NA	NA	NA	0.00395802509624045	0.0659991280481195	0.008	0.007	0.0889	0.0165	0.0434	0.0165	0.0172	0.0308	0.0016	0.0349	0.0437	0.1314	0.0035	0.0489	0.114	0.019	0.0226	0.0029	0.001	0.0149	0.0174	0.1245	0.0303	0.1111	0.044	0.0013
6	rs75141960	169998735	NA	NA	NA	NA	0.003503521991985	0.0624035290588065	0.008	0.007	0.0889	0.0165	0.0434	0.0165	0.0171	0.0308	0.0016	0.0349	0.0438	0.1314	0.0035	0.0489	0.1139	0.019	0.0227	0.0029	0.001	0.0149	0.0174	0.1245	0.0304	0.1111	0.044	0.0013
6	rs55961818	170004488	NA	NA	NA	NA	0.00351958257634596	0.0619350029534226	0.008	0.007	0.0889	0.0165	0.0434	0.0165	0.0171	0.0308	0.0016	0.0349	0.0438	0.1314	0.0035	0.0489	0.1139	0.019	0.0227	0.0029	0.001	0.0149	0.0174	0.1245	0.0304	0.1111	0.044	0.0013
6	rs9383472	170012962	NA	NA	NA	NA	0.00348523815355399	0.0603400063791528	0.008	0.007	0.0889	0.0165	0.0434	0.0165	0.0171	0.0308	0.0016	0.0349	0.0438	0.1314	0.0035	0.0489	0.1139	0.019	0.0227	0.0029	0.001	0.0149	0.0174	0.1245	0.0304	0.1111	0.044	0.0013
6	rs117349996	170019146	NA	NA	NA	NA	0.00307687984532605	0.0592865141321168	0.008	0.007	0.0889	0.0164	0.0434	0.0164	0.0171	0.0308	0.0016	0.0349	0.0438	0.1315	0.0035	0.0489	0.1139	0.019	0.0227	0.0029	0.001	0.0149	0.0174	0.1245	0.0304	0.1112	0.044	0.0014
6	rs9396946	170033086	NA	NA	NA	NA	0.00590231073951043	0.0500445081939425	0.0082	0.0071	0.0881	0.0163	0.0434	0.0155	0.0169	0.0308	0.0018	0.0347	0.0438	0.1322	0.0032	0.0487	0.114	0.0191	0.0229	0.0028	0.001	0.015	0.0173	0.1246	0.0305	0.1118	0.044	0.0015
6	rs2494688	170033533	NA	NA	NA	NA	0.00606957654928764	0.04805023439048	0.0082	0.0071	0.088	0.0163	0.0435	0.0155	0.0169	0.0308	0.0018	0.0347	0.0439	0.1323	0.0031	0.0487	0.114	0.0191	0.0228	0.0028	0.001	0.015	0.0173	0.1246	0.0305	0.1119	0.044	0.0015
6	rs117680430	170034042	NA	NA	NA	NA	0.00530668733248825	0.0433646137910952	0.0082	0.0071	0.088	0.0163	0.0434	0.0154	0.0169	0.0308	0.0018	0.0347	0.0438	0.1323	0.0031	0.0487	0.1141	0.0191	0.0228	0.0028	0.001	0.015	0.0173	0.1246	0.0305	0.1119	0.044	0.0015
6	rs111656694	170036466	NA	NA	NA	NA	0.005428350896542	0.0446319254039357	0.0082	0.0071	0.0879	0.0163	0.0434	0.0154	0.0168	0.0308	0.0019	0.0347	0.0438	0.1326	0.0031	0.0488	0.1141	0.0191	0.0228	0.0028	0.001	0.015	0.0173	0.1246	0.0305	0.1119	0.044	0.0016
6	rs61740334	170047902	NA	NA	NA	NA	0.00609074027720925	0.0409905139367434	0.0082	0.0071	0.0877	0.0163	0.0433	0.0153	0.0166	0.0307	0.0019	0.0346	0.0438	0.133	0.0031	0.0489	0.1141	0.019	0.0228	0.0028	0.001	0.015	0.0172	0.1246	0.0306	0.112	0.044	0.0016
6	rs75521584	170051595	NA	NA	NA	NA	0.00659347274782813	0.0426802090410908	0.0083	0.0072	0.0869	0.0164	0.0436	0.0153	0.0166	0.0306	0.0019	0.0346	0.0438	0.1336	0.0031	0.0491	0.1141	0.019	0.0228	0.0028	0.001	0.015	0.0172	0.1247	0.0306	0.1121	0.0434	0.0017
6	rs13207531	170052748	NA	NA	NA	NA	0.00616883000620054	0.0416627261370091	0.0083	0.0072	0.0869	0.0165	0.0435	0.0153	0.0166	0.0306	0.0019	0.0345	0.0438	0.1337	0.0031	0.0492	0.1142	0.0189	0.0228	0.0028	0.001	0.015	0.0172	0.1247	0.0306	0.1121	0.0434	0.0017
6	rs3800544	170058374	NA	NA	NA	NA	0.00638208149330268	0.0425098670040853	0.0083	0.0072	0.0868	0.0167	0.0434	0.0152	0.0164	0.0305	0.002	0.0345	0.0438	0.1341	0.0031	0.0491	0.1142	0.0188	0.0228	0.0028	0.001	0.015	0.0171	0.1248	0.0306	0.1123	0.0434	0.0017
6	rs6459651	170060169	NA	NA	NA	NA	0.00798185932600306	0.0520120982983859	0.0083	0.0072	0.0868	0.0166	0.0433	0.0152	0.0163	0.0304	0.002	0.0345	0.0438	0.1343	0.0031	0.049	0.1142	0.0187	0.0229	0.0028	0.001	0.015	0.0171	0.1248	0.0306	0.1123	0.0434	0.0017
6	rs7760433	170060387	NA	NA	NA	NA	0.00770718982663561	0.0487713126614836	0.0083	0.0072	0.0873	0.0166	0.0433	0.0151	0.0163	0.0304	0.002	0.0344	0.0438	0.1343	0.0031	0.049	0.1142	0.0186	0.0229	0.0028	0.001	0.015	0.0171	0.1247	0.0306	0.1123	0.0433	0.0017
6	rs4716338	170063164	NA	NA	NA	NA	0.00961860432841124	0.0386765537187849	0.009	0.0071	0.0869	0.0162	0.0432	0.015	0.0164	0.0304	0.002	0.0345	0.0438	0.1349	0.0031	0.0488	0.1139	0.0186	0.0227	0.0026	0.0011	0.015	0.0171	0.1247	0.0307	0.1124	0.0435	0.0017
6	rs4716374	170064196	NA	NA	NA	NA	0.0083491499614259	0.036529419968346	0.0091	0.0071	0.0869	0.0161	0.0432	0.0151	0.0164	0.0303	0.002	0.0345	0.0438	0.135	0.0031	0.0487	0.1139	0.0185	0.0227	0.0026	0.0011	0.015	0.0171	0.1246	0.0307	0.1125	0.0436	0.0017
6	rs7750206	170065967	NA	NA	NA	NA	0.00883211393242561	0.0336686125553273	0.0091	0.0071	0.0868	0.016	0.0432	0.0151	0.0164	0.0303	0.002	0.0345	0.0438	0.1351	0.0031	0.0487	0.1138	0.0185	0.0227	0.0027	0.0011	0.0151	0.017	0.1246	0.0307	0.1125	0.0436	0.0017
6	rs117982811	170067790	NA	NA	NA	NA	0.00912710739600698	0.0327556241814075	0.0091	0.0071	0.0867	0.0159	0.0432	0.0151	0.0164	0.0303	0.002	0.0345	0.0438	0.1352	0.0031	0.0486	0.1138	0.0185	0.0227	0.0026	0.0011	0.0151	0.017	0.1246	0.0307	0.1126	0.0436	0.0017
6	rs41265385	170068086	NA	NA	NA	NA	0.00906943572700054	0.0328564964502637	0.0091	0.0071	0.0867	0.0159	0.0432	0.0151	0.0164	0.0303	0.002	0.0345	0.0438	0.1353	0.0031	0.0486	0.1139	0.0185	0.0227	0.0026	0.0012	0.0151	0.017	0.1246	0.0307	0.1126	0.0436	0.0017
6	rs4236176	170070723	NA	NA	NA	NA	0.0099847159103082	0.0354245302153153	0.0091	0.0071	0.0866	0.0158	0.0432	0.015	0.0164	0.0304	0.002	0.0345	0.0438	0.1354	0.0031	0.0486	0.1139	0.0185	0.0228	0.0026	0.0012	0.0151	0.017	0.1246	0.0308	0.1126	0.0437	0.0016
6	rs41265389	170089170	NA	NA	NA	NA	0.00940486187407662	0.0307193793450921	0.0091	0.0071	0.0864	0.0158	0.0432	0.015	0.0165	0.0304	0.002	0.0345	0.0438	0.1354	0.003	0.0486	0.1139	0.0185	0.0227	0.0026	0.0012	0.0151	0.017	0.1246	0.0308	0.1126	0.0437	0.0016
6	rs9396949	170094905	NA	NA	NA	NA	0.00959856743832963	0.0320036463383413	0.0091	0.0071	0.0864	0.0157	0.0433	0.015	0.0165	0.0304	0.002	0.0345	0.0439	0.1354	0.003	0.0486	0.1139	0.0186	0.0227	0.0026	0.0012	0.0151	0.017	0.1246	0.0308	0.1125	0.0437	0.0016
6	rs62422547	170095026	NA	NA	NA	NA	0.00938516364421275	0.0307193793450921	0.0091	0.0071	0.0864	0.0157	0.0433	0.015	0.0165	0.0304	0.002	0.0345	0.0439	0.1354	0.003	0.0486	0.1139	0.0186	0.0227	0.0026	0.0012	0.0151	0.017	0.1246	0.0308	0.1125	0.0437	0.0016
6	rs7768116	170109700	NA	NA	NA	NA	0.00975468359098998	0.0338218990839475	0.0091	0.007	0.0863	0.0158	0.0433	0.0151	0.0164	0.0304	0.002	0.0346	0.0439	0.1351	0.003	0.0488	0.1137	0.0186	0.0228	0.0026	0.0012	0.0152	0.0171	0.1245	0.0307	0.1126	0.0439	0.0016
6	rs17860605	170121361	NA	NA	NA	NA	0.00885563107419199	0.0320036463383413	0.0091	0.007	0.0863	0.0158	0.0433	0.0151	0.0164	0.0304	0.002	0.0346	0.0439	0.1351	0.003	0.0488	0.1137	0.0186	0.0228	0.0026	0.0012	0.0152	0.0171	0.1245	0.0307	0.1126	0.0439	0.0016
6	rs117582035	170139223	NA	NA	NA	NA	0.00812197105247724	0.0294595745279191	0.0091	0.007	0.0862	0.0157	0.0433	0.0151	0.0164	0.0304	0.002	0.0346	0.0439	0.1352	0.003	0.0488	0.1137	0.0186	0.0228	0.0026	0.0012	0.0152	0.0171	0.1245	0.0307	0.1126	0.0439	0.0016
6	rs13194101	170143300	NA	NA	NA	NA	0.00760607785651896	0.02738384419659	0.0091	0.007	0.0861	0.0157	0.0434	0.0152	0.0164	0.0304	0.002	0.0346	0.0439	0.1352	0.003	0.0489	0.1137	0.0186	0.0228	0.0026	0.0012	0.0152	0.0171	0.1245	0.0307	0.1126	0.0439	0.0016
6	rs2027063	170144228	NA	NA	NA	NA	0.00769449481374984	0.0286965491729155	0.0091	0.007	0.0861	0.0157	0.0434	0.0152	0.0164	0.0304	0.002	0.0346	0.0439	0.1352	0.003	0.0489	0.1137	0.0186	0.0228	0.0026	0.0012	0.0152	0.0171	0.1245	0.0307	0.1126	0.0439	0.0016
6	rs17860628	170150674	NA	NA	NA	NA	0.00728042167559341	0.0259190677890828	0.0091	0.0069	0.0861	0.0157	0.0434	0.0152	0.0164	0.0304	0.002	0.0346	0.0439	0.1353	0.003	0.0488	0.1137	0.0186	0.0228	0.0026	0.0012	0.0152	0.0171	0.1245	0.0308	0.1126	0.0439	0.0016
6	rs17860632	170155477	NA	NA	NA	NA	0.00690311866952481	0.0244045474095953	0.0091	0.0069	0.086	0.0157	0.0434	0.0152	0.0163	0.0304	0.002	0.0346	0.0439	0.1354	0.003	0.0488	0.1137	0.0185	0.0228	0.0026	0.0012	0.0152	0.0171	0.1246	0.0308	0.1125	0.0439	0.0016
6	rs2151579	170157833	NA	NA	NA	NA	0.00703243345777431	0.0258287823433747	0.0091	0.007	0.086	0.0157	0.0434	0.0152	0.0163	0.0304	0.002	0.0346	0.0439	0.1354	0.003	0.0488	0.1137	0.0185	0.0228	0.0027	0.0012	0.0152	0.0172	0.1246	0.0307	0.1125	0.0439	0.0016
6	rs11966349	170162537	NA	NA	NA	NA	0.00689922883696805	0.0252455647325569	0.0091	0.007	0.086	0.0157	0.0433	0.0152	0.0163	0.0304	0.002	0.0346	0.0439	0.1354	0.003	0.0488	0.1137	0.0185	0.0228	0.0027	0.0012	0.0152	0.0172	0.1246	0.0307	0.1125	0.0439	0.0016
6	rs116875984	170165122	NA	NA	NA	NA	0.00665377102296339	0.0256037211867234	0.0091	0.007	0.086	0.0156	0.0433	0.0151	0.0162	0.0304	0.002	0.0346	0.0439	0.1355	0.003	0.0488	0.1136	0.0184	0.0228	0.0027	0.0012	0.0152	0.0172	0.1247	0.0307	0.1125	0.044	0.0016
6	rs17860640	170169819	NA	NA	NA	NA	0.00702454352919336	0.0261454331419271	0.0091	0.007	0.086	0.0156	0.0433	0.0151	0.0162	0.0304	0.002	0.0346	0.0439	0.1356	0.003	0.0488	0.1136	0.0184	0.0228	0.0027	0.0012	0.0152	0.0172	0.1247	0.0307	0.1126	0.044	0.0016
6	rs41265401	170176146	NA	NA	NA	NA	0.00647784580361639	0.0252009633961589	0.0091	0.007	0.086	0.0156	0.0433	0.015	0.0162	0.0304	0.002	0.0346	0.0439	0.1356	0.003	0.0488	0.1136	0.0183	0.0228	0.0027	0.0012	0.0152	0.0173	0.1247	0.0308	0.1125	0.044	0.0016
6	rs4716346	170176648	NA	NA	NA	NA	0.00633825339790368	0.0247570096144036	0.0091	0.007	0.086	0.0156	0.0433	0.015	0.0162	0.0304	0.002	0.0346	0.0439	0.1355	0.003	0.0488	0.1136	0.0183	0.0228	0.0027	0.0012	0.0152	0.0173	0.1247	0.0308	0.1125	0.044	0.0016
6	rs73041121	170183113	NA	NA	NA	NA	0.00485888364613323	0.0213001342230555	0.0091	0.007	0.086	0.0156	0.0433	0.015	0.0162	0.0303	0.002	0.0346	0.0439	0.1356	0.003	0.0488	0.1136	0.0184	0.0227	0.0028	0.0013	0.0152	0.0173	0.1247	0.0308	0.1125	0.044	0.0016
6	rs3807067	170190200	NA	NA	NA	NA	0.00401891641786032	0.0203239265900219	0.0091	0.0069	0.086	0.0156	0.0434	0.015	0.0161	0.0303	0.002	0.0346	0.0439	0.1356	0.003	0.0488	0.1136	0.0184	0.0226	0.0028	0.0013	0.0152	0.0173	0.1247	0.0308	0.1125	0.0441	0.0017
6	rs28625719	170191426	NA	NA	NA	NA	0.00274127695912209	0.0150760480584709	0.0091	0.0069	0.086	0.0156	0.0434	0.015	0.016	0.0304	0.0021	0.0346	0.0439	0.1357	0.003	0.0488	0.1136	0.0183	0.0226	0.0029	0.0013	0.0152	0.0173	0.1245	0.0307	0.1124	0.0439	0.0018
6	rs11963214	170194814	NA	NA	NA	NA	0.00252073346031544	0.0152152752707389	0.0091	0.0069	0.086	0.0156	0.0434	0.015	0.016	0.0304	0.0021	0.0346	0.0439	0.1357	0.003	0.0488	0.1137	0.0183	0.0226	0.0029	0.0013	0.0152	0.0173	0.1245	0.0307	0.1124	0.0439	0.0018
6	rs118036316	170220615	NA	NA	NA	NA	0.00144211411515622	0.0167520334009652	0.009	0.0069	0.085	0.0156	0.0439	0.0151	0.0158	0.0301	0.0023	0.0346	0.0443	0.1355	0.0031	0.049	0.1139	0.0188	0.0225	0.003	0.0014	0.0153	0.0176	0.1235	0.0306	0.1119	0.0443	0.0021
6	rs73250897	170227305	NA	NA	NA	NA	0.00144998843410922	0.0206468682382012	0.009	0.0069	0.0848	0.0156	0.044	0.0152	0.0157	0.03	0.0023	0.0346	0.0444	0.1354	0.0032	0.049	0.1138	0.0188	0.0224	0.003	0.0015	0.0154	0.0176	0.1233	0.0306	0.1118	0.0443	0.0022
6	rs9371180	170227545	NA	NA	NA	NA	0.00144660945175183	0.0205254762791252	0.009	0.0069	0.0848	0.0156	0.044	0.0152	0.0157	0.03	0.0023	0.0346	0.0444	0.1354	0.0031	0.049	0.1139	0.0188	0.0224	0.003	0.0015	0.0154	0.0176	0.1233	0.0306	0.1118	0.0443	0.0022
6	rs2864054	170230182	NA	NA	NA	NA	0.00145337383781559	0.0233616195959469	0.009	0.0069	0.0848	0.0155	0.044	0.0152	0.0156	0.03	0.0023	0.0346	0.0444	0.1353	0.0032	0.0491	0.1139	0.0189	0.0223	0.003	0.0015	0.0153	0.0176	0.1233	0.0306	0.1118	0.0443	0.0022
6	rs9478118	170231012	NA	NA	NA	NA	0.00113592409712495	0.0182088497742041	0.0091	0.0068	0.0848	0.0155	0.044	0.0152	0.0156	0.03	0.0023	0.0346	0.0444	0.1352	0.0032	0.0491	0.1139	0.0189	0.0223	0.0031	0.0015	0.0153	0.0176	0.1233	0.0307	0.1117	0.0444	0.0022
6	rs73252326	170239849	NA	NA	NA	NA	0.00116014793426182	0.0205659017724274	0.0091	0.0067	0.0848	0.0155	0.044	0.0152	0.0156	0.03	0.0023	0.0347	0.0445	0.1351	0.0032	0.0492	0.1137	0.0189	0.0223	0.0031	0.0015	0.0153	0.0177	0.1233	0.0307	0.1116	0.0444	0.0022
6	rs62422551	170242131	NA	NA	NA	NA	0.00115826967444307	0.0205659017724274	0.0091	0.0067	0.0848	0.0155	0.044	0.0152	0.0156	0.03	0.0023	0.0347	0.0445	0.1351	0.0032	0.0492	0.1137	0.0189	0.0223	0.0031	0.0015	0.0153	0.0177	0.1233	0.0307	0.1116	0.0444	0.0022
6	rs9396958	170242949	NA	NA	NA	NA	0.00122845969918629	0.0185534930673427	0.0092	0.0067	0.0848	0.0154	0.0441	0.0152	0.0156	0.03	0.0024	0.0347	0.0445	0.1351	0.0032	0.0492	0.1136	0.0189	0.0223	0.0031	0.0015	0.0153	0.0177	0.1232	0.0307	0.1116	0.0444	0.0022
6	rs79506206	170244994	NA	NA	NA	NA	0.00122550824857226	0.0180946713218615	0.0092	0.0067	0.0848	0.0154	0.0441	0.0152	0.0156	0.03	0.0024	0.0348	0.0445	0.1351	0.0032	0.0492	0.1136	0.0189	0.0223	0.0031	0.0015	0.0153	0.0177	0.1232	0.0307	0.1116	0.0444	0.0022
6	rs77848055	170249806	NA	NA	NA	NA	0.000501319574423884	0.0193699254919187	0.0096	0.0067	0.0839	0.0153	0.0446	0.0155	0.0152	0.0301	0.0026	0.0348	0.0447	0.1349	0.0037	0.0494	0.1124	0.019	0.0218	0.0035	0.0018	0.0155	0.0179	0.1225	0.0312	0.1109	0.0446	0.0025
6	rs117741141	170254505	NA	NA	NA	NA	0.000542087660696218	0.0204447408194145	0.0096	0.0067	0.0837	0.0152	0.0446	0.0155	0.0151	0.0302	0.0027	0.0348	0.0448	0.1348	0.0038	0.0494	0.1121	0.019	0.0218	0.0035	0.0018	0.0155	0.0179	0.1226	0.0312	0.1108	0.0447	0.0026
6	rs116101678	170260570	NA	NA	NA	NA	0.000627392851799691	0.0218797911468812	0.0097	0.0067	0.0835	0.0151	0.0447	0.0155	0.0151	0.0303	0.0027	0.0349	0.0449	0.1348	0.0038	0.0494	0.1118	0.0191	0.0217	0.0036	0.0018	0.0155	0.0179	0.1228	0.0313	0.1107	0.0448	0.0026
6	rs714189	170261237	NA	NA	NA	NA	0.000719743797017092	0.0227208493050022	0.0097	0.0067	0.0834	0.0151	0.0448	0.0155	0.0151	0.0303	0.0028	0.0349	0.045	0.1347	0.0039	0.0493	0.1116	0.0191	0.0217	0.0036	0.0018	0.0156	0.0179	0.1229	0.0314	0.1106	0.0448	0.0027
6	rs9371184	170261765	NA	NA	NA	NA	0.000666877536644103	0.0234907964316172	0.0097	0.0067	0.0834	0.0151	0.0449	0.0155	0.015	0.0303	0.0028	0.0349	0.045	0.1346	0.0039	0.0493	0.1115	0.0191	0.0216	0.0036	0.0018	0.0156	0.0179	0.1229	0.0314	0.1105	0.0448	0.0027
6	rs118036621	170261855	NA	NA	NA	NA	0.000654469813682958	0.0240109040340978	0.0097	0.0067	0.0834	0.0151	0.0449	0.0155	0.015	0.0303	0.0028	0.0349	0.045	0.1346	0.0039	0.0493	0.1115	0.0191	0.0216	0.0036	0.0018	0.0156	0.0179	0.1229	0.0314	0.1105	0.0448	0.0027
6	rs6899311	170266650	NA	NA	NA	NA	0.000554230037886332	0.0290768923996497	0.0098	0.0067	0.0834	0.0151	0.045	0.0155	0.015	0.0304	0.0028	0.0351	0.0452	0.1342	0.004	0.0493	0.1111	0.0191	0.0216	0.0037	0.0018	0.0159	0.0179	0.1226	0.0314	0.1102	0.0448	0.0027
6	rs78446916	170266688	NA	NA	NA	NA	0.000554740842633631	0.0293636850180866	0.0098	0.0067	0.0834	0.0151	0.045	0.0155	0.015	0.0304	0.0028	0.0351	0.0452	0.1342	0.004	0.0493	0.1111	0.0191	0.0216	0.0037	0.0018	0.0159	0.0179	0.1226	0.0314	0.1102	0.0448	0.0027
6	rs13199173	170269289	NA	NA	NA	NA	0.000610047818746006	0.0426802090410908	0.0101	0.0067	0.0828	0.0156	0.0456	0.0154	0.0152	0.0305	0.003	0.0358	0.0458	0.1331	0.0044	0.0495	0.109	0.0192	0.0218	0.0043	0.002	0.0169	0.0177	0.1217	0.0316	0.1092	0.0443	0.003
6	rs7766161	170269355	NA	NA	NA	NA	0.000642254203663984	0.045739439008876	0.0102	0.0067	0.0832	0.0156	0.0456	0.0154	0.0152	0.0305	0.003	0.0358	0.0458	0.133	0.0044	0.0494	0.109	0.0192	0.0218	0.0043	0.0021	0.0169	0.0177	0.1217	0.0316	0.1086	0.0443	0.003
6	rs4716419	170271275	NA	NA	NA	NA	0.000617272397464552	0.0766262266642241	0.0102	0.0068	0.0832	0.0156	0.0458	0.0153	0.0152	0.0305	0.003	0.0359	0.0458	0.1337	0.0044	0.049	0.108	0.0192	0.0217	0.0043	0.0021	0.017	0.0177	0.1219	0.0316	0.1086	0.0442	0.003
6	rs9397019	170277538	NA	NA	NA	NA	0.000864296631022708	0.160397311838853	0.0102	0.0068	0.0831	0.0156	0.0458	0.0153	0.0152	0.0305	0.003	0.0359	0.0458	0.1338	0.0044	0.049	0.1079	0.0192	0.0217	0.0043	0.0021	0.017	0.0178	0.122	0.0316	0.1084	0.0443	0.003
6	rs57272157	170336865	NA	NA	NA	NA	0.00326083897057003	0.290674320126259	0.01	0.008	0.0889	0.0186	0.0472	0.0192	0.0187	0.0334	0.0037	0.0378	0.0436	0.131	0.0055	0.0427	0.1003	0.0182	0.0248	0.0045	0.0027	0.0177	0.0185	0.1193	0.0302	0.1013	0.0434	0.0042
6	rs73025477	170337340	NA	NA	NA	NA	0.00309759461093827	0.293741383962787	0.01	0.008	0.0889	0.0186	0.0472	0.0192	0.0187	0.0334	0.0037	0.0378	0.0436	0.1311	0.0055	0.0427	0.1004	0.0182	0.0248	0.0045	0.0028	0.0177	0.0185	0.1192	0.0302	0.1013	0.0433	0.0042
6	rs80187616	170340329	NA	NA	NA	NA	0.00216093089819541	0.162922357765626	0.0101	0.0079	0.0891	0.0186	0.0471	0.0192	0.0188	0.0333	0.0037	0.0378	0.0436	0.1312	0.0055	0.0428	0.1004	0.0182	0.0248	0.0045	0.0028	0.0175	0.0186	0.1192	0.0302	0.1013	0.0435	0.0042
6	rs9348290	170341171	NA	NA	NA	NA	0.00211003494500838	0.101155027840316	0.0101	0.0079	0.0892	0.0186	0.0471	0.0192	0.0188	0.0333	0.0037	0.0378	0.0436	0.1312	0.0055	0.0429	0.1004	0.0182	0.0248	0.0045	0.0028	0.0175	0.0186	0.1191	0.0302	0.1013	0.0435	0.0042
6	rs117812932	170341906	NA	NA	NA	NA	0.00210698164378543	0.0892878838085201	0.0101	0.0079	0.0892	0.0186	0.0472	0.0193	0.0188	0.0333	0.0037	0.0378	0.0436	0.1311	0.0055	0.0429	0.1004	0.0182	0.0248	0.0045	0.0028	0.0175	0.0186	0.1191	0.0302	0.1013	0.0435	0.0042
6	rs9366173	170342541	NA	NA	NA	NA	0.00211615223611797	0.0873545293519021	0.0101	0.0079	0.0892	0.0186	0.0472	0.0193	0.0187	0.0333	0.0037	0.0378	0.0436	0.1311	0.0055	0.0429	0.1005	0.0182	0.0249	0.0045	0.0028	0.0175	0.0186	0.119	0.0302	0.1013	0.0435	0.0042
6	rs9366175	170342631	NA	NA	NA	NA	0.00212074956881374	0.0903779228433499	0.0101	0.0079	0.0892	0.0186	0.0472	0.0193	0.0188	0.0333	0.0037	0.0378	0.0436	0.1311	0.0055	0.0429	0.1004	0.0182	0.0249	0.0045	0.0028	0.0175	0.0185	0.1191	0.0302	0.1013	0.0435	0.0042
6	rs10440819	170348464	NA	NA	NA	NA	0.00184365683717532	0.0751715551245121	0.01	0.0079	0.0892	0.0186	0.0472	0.0194	0.0187	0.0331	0.0037	0.0377	0.0437	0.1308	0.0055	0.043	0.1007	0.0182	0.0249	0.0045	0.0028	0.0174	0.0185	0.1192	0.0302	0.1013	0.0436	0.0042
6	rs79318594	170349997	NA	NA	NA	NA	0.00159172573077967	0.0813573477662263	0.01	0.0079	0.0892	0.0186	0.0472	0.0194	0.0187	0.0331	0.0037	0.0376	0.0436	0.1306	0.0055	0.043	0.1009	0.0182	0.0249	0.0045	0.0028	0.0174	0.0185	0.1193	0.0302	0.1014	0.0435	0.0042
6	rs73027401	170353346	NA	NA	NA	NA	0.00149450283193654	0.0908466920878404	0.01	0.0079	0.0892	0.0187	0.047	0.0194	0.0187	0.0331	0.0037	0.0375	0.0436	0.1303	0.0055	0.0428	0.1009	0.0182	0.0249	0.0046	0.0028	0.0174	0.0186	0.1196	0.0301	0.1017	0.0435	0.0042
6	rs116988566	170353414	NA	NA	NA	NA	0.00149334771777292	0.0921800949887954	0.01	0.0079	0.0892	0.0187	0.047	0.0194	0.0187	0.0331	0.0037	0.0375	0.0436	0.1303	0.0055	0.0428	0.1009	0.0182	0.0249	0.0046	0.0028	0.0174	0.0186	0.1196	0.0301	0.1017	0.0435	0.0042
6	rs4710787	170355645	NA	NA	NA	NA	0.00143763015698849	0.0810582822074278	0.01	0.008	0.0891	0.0187	0.0469	0.0194	0.0187	0.0331	0.0037	0.0374	0.0436	0.13	0.0054	0.0426	0.101	0.0182	0.0248	0.0046	0.0029	0.0174	0.0186	0.12	0.0301	0.102	0.0434	0.0042
6	rs2132308	170356733	NA	NA	NA	NA	0.00238626371339268	0.0530082457957203	0.01	0.008	0.0895	0.0188	0.0464	0.0194	0.0186	0.0334	0.0039	0.0372	0.0434	0.1286	0.0055	0.042	0.1007	0.0183	0.025	0.0047	0.003	0.0175	0.0189	0.1208	0.0298	0.1032	0.0434	0.0042
6	rs56328725	170356736	NA	NA	NA	NA	0.00240317454583846	0.0517024860776062	0.01	0.008	0.0895	0.0188	0.0464	0.0194	0.0187	0.0333	0.0039	0.0372	0.0434	0.1286	0.0055	0.042	0.1007	0.0183	0.025	0.0047	0.003	0.0175	0.0189	0.1208	0.0297	0.1032	0.0434	0.0042
6	rs11756073	170363580	NA	NA	NA	NA	0.0078866103783394	0.0334647283977128	0.0101	0.0082	0.0894	0.0194	0.0468	0.0193	0.0185	0.0328	0.0042	0.037	0.0433	0.1275	0.0052	0.0409	0.1013	0.0178	0.0256	0.0046	0.003	0.0173	0.0187	0.1231	0.0293	0.1035	0.043	0.0041
6	rs113639244	170364792	NA	NA	NA	NA	0.00773262799482855	0.035738633523189	0.0101	0.0082	0.0895	0.0194	0.0468	0.0193	0.0185	0.0327	0.0042	0.0371	0.0432	0.1274	0.0052	0.0409	0.1014	0.0178	0.0257	0.0046	0.003	0.0173	0.0188	0.1232	0.0293	0.1035	0.0431	0.0041
6	rs55806944	170374697	NA	NA	NA	NA	0.00907423109176034	0.0318044820468864	0.01	0.0081	0.0896	0.0195	0.0468	0.0195	0.0186	0.0326	0.0042	0.0372	0.0431	0.1274	0.0051	0.0407	0.1014	0.0176	0.0258	0.0046	0.0029	0.0173	0.0189	0.1235	0.0291	0.1035	0.0432	0.004
6	rs9460213	170377812	NA	NA	NA	NA	0.0157088192929891	0.0183999281530763	0.0099	0.0081	0.09	0.0196	0.0463	0.0197	0.0186	0.0324	0.0041	0.0375	0.0436	0.1275	0.0049	0.04	0.1017	0.0174	0.026	0.0045	0.0029	0.0171	0.0192	0.1239	0.0287	0.1037	0.0433	0.0038
6	rs924043	170379025	NA	NA	NA	NA	0.0443221921113195	0.0170829219298048	0.0098	0.0082	0.0901	0.0197	0.046	0.0197	0.0187	0.0322	0.004	0.0375	0.0436	0.1272	0.005	0.0399	0.1013	0.0177	0.0264	0.0044	0.004	0.017	0.0192	0.124	0.0286	0.1034	0.0432	0.0037
6	rs2172904	170379822	NA	NA	NA	NA	0.0454662762199579	0.0182851640271501	0.0098	0.0082	0.09	0.0197	0.046	0.0198	0.0187	0.0322	0.004	0.0374	0.0436	0.1275	0.005	0.0399	0.1011	0.0177	0.0264	0.0044	0.004	0.017	0.0192	0.1238	0.0286	0.1034	0.0432	0.0037
6	rs73031317	170383998	NA	NA	NA	NA	0.0488891669972862	0.0155308614229182	0.0098	0.0082	0.0898	0.0197	0.046	0.0197	0.0187	0.0321	0.0039	0.0376	0.0437	0.1277	0.005	0.04	0.101	0.0176	0.0265	0.0044	0.0039	0.017	0.0191	0.1241	0.0286	0.1035	0.0432	0.0036
6	rs11753530	170384298	NA	NA	NA	NA	0.0508713902685845	0.0151804088139187	0.0098	0.0082	0.0898	0.0197	0.046	0.0198	0.0187	0.0321	0.0039	0.0376	0.0437	0.1277	0.0049	0.04	0.101	0.0176	0.0265	0.0044	0.0039	0.017	0.0191	0.1241	0.0286	0.1035	0.0432	0.0036
6	rs1390310	170384662	NA	NA	NA	NA	0.0519582275944873	0.0150760480584709	0.0098	0.0082	0.0899	0.0197	0.046	0.0198	0.0187	0.0321	0.0039	0.0375	0.0437	0.1277	0.0049	0.04	0.1009	0.0176	0.0265	0.0044	0.0039	0.017	0.0191	0.1241	0.0286	0.1035	0.0432	0.0036
6	rs117160282	170387803	NA	NA	NA	NA	0.0485666306796529	0.0146621880890047	0.0098	0.0082	0.09	0.0197	0.046	0.0198	0.0187	0.0321	0.0039	0.0375	0.0437	0.1277	0.0049	0.04	0.1009	0.0176	0.0265	0.0044	0.0039	0.017	0.0191	0.1243	0.0286	0.1034	0.0432	0.0036
6	rs118095137	170395663	NA	NA	NA	NA	0.0483096395223374	0.011197418758282	0.0097	0.0082	0.0907	0.0198	0.0458	0.0201	0.0188	0.0319	0.0038	0.0375	0.0437	0.1275	0.0049	0.0399	0.1009	0.0177	0.0265	0.0043	0.0038	0.017	0.0191	0.1248	0.0283	0.1033	0.0431	0.0035
6	rs4710847	170395841	NA	NA	NA	NA	0.0495548828529064	0.011078144951507	0.0097	0.0082	0.0907	0.0199	0.0458	0.0201	0.0189	0.0319	0.0038	0.0375	0.0437	0.1275	0.0049	0.0399	0.1009	0.0177	0.0265	0.0043	0.0038	0.017	0.0191	0.1248	0.0283	0.1033	0.0431	0.0035
6	rs112911512	170401047	NA	NA	NA	NA	0.0518740759584134	0.00947676515857021	0.0096	0.0081	0.0908	0.0199	0.0458	0.0202	0.0189	0.0319	0.0037	0.0375	0.0438	0.1275	0.0048	0.0398	0.1009	0.0176	0.0266	0.0042	0.0038	0.017	0.019	0.1252	0.0281	0.1035	0.043	0.0034
6	rs113921376	170401630	NA	NA	NA	NA	0.0522112324440977	0.00939459249936497	0.0096	0.0081	0.0908	0.0199	0.0458	0.0202	0.0189	0.0319	0.0037	0.0376	0.0438	0.1275	0.0048	0.0398	0.1009	0.0176	0.0266	0.0042	0.0038	0.017	0.019	0.1253	0.0281	0.1035	0.043	0.0034
6	rs73033106	170404141	NA	NA	NA	NA	0.0529069947332992	0.00864543521770959	0.0095	0.0081	0.0908	0.0199	0.0457	0.0203	0.0189	0.0319	0.0036	0.0376	0.0438	0.1275	0.0048	0.0397	0.1009	0.0176	0.0266	0.0042	0.0037	0.0169	0.019	0.1254	0.028	0.1036	0.043	0.0034
6	rs11758466	170406892	NA	NA	NA	NA	0.0624078849967892	0.00807939015897266	0.0095	0.0081	0.0907	0.0199	0.0457	0.0204	0.0189	0.0319	0.0036	0.0377	0.0439	0.1275	0.0048	0.0397	0.1009	0.0176	0.0267	0.0042	0.0037	0.0169	0.019	0.1256	0.0279	0.1038	0.043	0.0033
6	rs76784590	170411450	NA	NA	NA	NA	0.0540918936059951	0.0066140946012064	0.0093	0.0082	0.0909	0.0199	0.0457	0.0204	0.019	0.0319	0.0034	0.0377	0.044	0.1274	0.0047	0.0396	0.101	0.0176	0.0268	0.0041	0.0036	0.0169	0.0189	0.1258	0.0278	0.1042	0.0429	0.0031
6	rs883488	170412069	NA	NA	NA	NA	0.0587523492011182	0.00659135095787891	0.0093	0.0082	0.0909	0.0199	0.0457	0.0205	0.019	0.032	0.0034	0.0377	0.044	0.1274	0.0047	0.0396	0.101	0.0176	0.0268	0.0041	0.0035	0.0169	0.0188	0.1258	0.0277	0.1043	0.0429	0.0031
6	rs9356679	170417634	NA	NA	NA	NA	0.0489214999984772	0.00359667183243641	0.009	0.0082	0.0898	0.0199	0.0454	0.0208	0.019	0.0322	0.0031	0.037	0.044	0.1265	0.0043	0.0395	0.1023	0.0176	0.0271	0.0038	0.003	0.0168	0.0186	0.1274	0.0275	0.1063	0.0428	0.0028
6	rs77767387	170418724	NA	NA	NA	NA	0.0477188736407075	0.00361312759372091	0.0089	0.0084	0.0898	0.0198	0.0453	0.0208	0.019	0.0322	0.0031	0.037	0.044	0.1264	0.0042	0.0393	0.1022	0.0175	0.0272	0.0038	0.0029	0.0169	0.0186	0.1277	0.0275	0.1065	0.0429	0.0028
6	rs11756878	170419530	NA	NA	NA	NA	0.0495875123749139	0.00351500402380244	0.0089	0.0085	0.0898	0.0197	0.0453	0.0208	0.0191	0.0322	0.0031	0.0369	0.044	0.1264	0.0042	0.0392	0.1022	0.0175	0.0273	0.0038	0.0029	0.0169	0.0186	0.1279	0.0274	0.1066	0.0429	0.0027
6	rs73033135	170422962	NA	NA	NA	NA	0.062636446215624	0.00330742745780026	0.0088	0.0087	0.0898	0.0194	0.0452	0.0208	0.0192	0.0322	0.003	0.0368	0.044	0.1262	0.004	0.039	0.1021	0.0174	0.0275	0.0038	0.0028	0.017	0.0186	0.1284	0.0274	0.1069	0.043	0.0027
6	rs78643909	170424275	NA	NA	NA	NA	0.0655793997408295	0.00333891531445739	0.0088	0.0088	0.0898	0.0194	0.0452	0.0208	0.0192	0.0322	0.003	0.0368	0.044	0.1262	0.004	0.039	0.1021	0.0174	0.0275	0.0038	0.0027	0.017	0.0186	0.1284	0.0274	0.1069	0.043	0.0027
6	rs4710884	170427731	NA	NA	NA	NA	0.0768275202107812	0.00321393780428009	0.0087	0.0089	0.0898	0.0193	0.0452	0.0208	0.0193	0.0322	0.003	0.0368	0.0441	0.1262	0.004	0.0389	0.102	0.0174	0.0276	0.0038	0.0027	0.017	0.0186	0.1286	0.0274	0.107	0.043	0.0027
6	rs9459963	170438227	NA	NA	NA	NA	0.0961744553373844	0.00279691261628245	0.0086	0.0088	0.0896	0.0194	0.0451	0.0208	0.0194	0.0324	0.0029	0.0367	0.0437	0.1264	0.0038	0.0387	0.1016	0.0174	0.0278	0.0036	0.0025	0.0171	0.0187	0.1296	0.0271	0.1075	0.0429	0.0027
6	rs75552394	170439464	NA	NA	NA	NA	0.0956224778389534	0.0028112617016533	0.0086	0.0088	0.0897	0.0194	0.0451	0.0209	0.0195	0.0324	0.0028	0.0367	0.0435	0.1264	0.0038	0.0386	0.1015	0.0175	0.0278	0.0036	0.0025	0.0171	0.0187	0.1298	0.027	0.1076	0.0429	0.0027
6	rs4710754	170441855	NA	NA	NA	NA	0.0972337792558399	0.00261403167329225	0.0086	0.0088	0.0897	0.0194	0.0451	0.0209	0.0195	0.0324	0.0028	0.0366	0.0435	0.1265	0.0037	0.0386	0.1015	0.0176	0.0278	0.0036	0.0024	0.0171	0.0187	0.13	0.027	0.1077	0.0429	0.0027
6	rs80205892	170446732	NA	NA	NA	NA	0.128532246543876	0.00109148697633928	0.0088	0.0086	0.0877	0.0191	0.0452	0.0214	0.0193	0.0321	0.0024	0.0365	0.043	0.1278	0.0031	0.0376	0.1009	0.0174	0.0277	0.0031	0.0016	0.0165	0.0184	0.1332	0.0264	0.1111	0.0436	0.0023
6	rs3012455	170448016	NA	NA	NA	NA	0.134877162147016	0.00104125123641301	0.0088	0.0086	0.0875	0.0191	0.0453	0.0215	0.0192	0.0321	0.0024	0.0365	0.043	0.1278	0.0031	0.0375	0.1009	0.0174	0.0277	0.0031	0.0016	0.0165	0.0184	0.1334	0.0264	0.1114	0.0437	0.0023
6	rs12211504	170453426	NA	NA	NA	NA	0.159498950170405	0.000984328570280558	0.0088	0.0086	0.0871	0.019	0.0452	0.0216	0.0192	0.032	0.0023	0.0364	0.0429	0.1281	0.003	0.0374	0.1008	0.0174	0.0276	0.003	0.0014	0.0164	0.0184	0.1338	0.0263	0.112	0.0438	0.0023
6	rs77944160	170455248	NA	NA	NA	NA	0.169454480107229	0.00116935643590309	0.0088	0.0086	0.0871	0.019	0.0452	0.0216	0.0192	0.032	0.0023	0.0364	0.0429	0.1281	0.003	0.0374	0.1008	0.0174	0.0276	0.003	0.0014	0.0164	0.0184	0.1339	0.0263	0.112	0.0438	0.0023
6	rs3013269	170458953	NA	NA	NA	NA	0.207555492030611	0.00358025681480751	0.0089	0.0087	0.0871	0.019	0.0453	0.0216	0.0192	0.032	0.0023	0.0364	0.0429	0.1281	0.003	0.0374	0.1008	0.0174	0.0276	0.003	0.0014	0.0164	0.0184	0.1339	0.0263	0.1121	0.0438	0.0023
6	rs9460056	170462892	NA	NA	NA	NA	0.235057232942957	0.00614513830479027	0.0088	0.0087	0.087	0.0191	0.0453	0.0216	0.0193	0.032	0.0023	0.0364	0.0429	0.1282	0.0029	0.0374	0.1007	0.0174	0.0277	0.003	0.0014	0.0164	0.0184	0.134	0.0263	0.112	0.0438	0.0023
6	rs12215518	170463932	NA	NA	NA	NA	0.246469822717544	0.00712488612769719	0.0088	0.0087	0.087	0.0191	0.0453	0.0216	0.0193	0.032	0.0023	0.0364	0.0429	0.1282	0.0029	0.0374	0.1007	0.0174	0.0279	0.003	0.0014	0.0163	0.0184	0.134	0.0263	0.1119	0.0438	0.0023
6	rs116929240	170468680	NA	NA	NA	NA	0.26097344943912	0.00610142432035487	0.0088	0.0087	0.0868	0.0191	0.0454	0.0216	0.0195	0.0319	0.0023	0.0364	0.0429	0.1284	0.0029	0.0374	0.1006	0.0174	0.028	0.003	0.0014	0.0163	0.0185	0.134	0.0263	0.1117	0.0438	0.0023
6	rs6456173	170474070	NA	NA	NA	NA	0.315081143109321	0.0133568750284817	0.0088	0.0088	0.0865	0.0192	0.0454	0.0216	0.0196	0.0318	0.0023	0.0364	0.0429	0.1287	0.0028	0.0374	0.1005	0.0175	0.0281	0.0031	0.0013	0.0163	0.0186	0.134	0.0262	0.1116	0.0438	0.0023
6	rs62422654	170474630	NA	NA	NA	NA	0.320654155242708	0.0152152752707389	0.0088	0.0088	0.0865	0.0192	0.0454	0.0216	0.0196	0.0318	0.0023	0.0365	0.0429	0.1286	0.0028	0.0374	0.1006	0.0175	0.0281	0.0031	0.0013	0.0163	0.0186	0.134	0.0262	0.1116	0.0438	0.0023
6	rs1021544	170475104	NA	NA	NA	NA	0.330312443834587	0.0172310061886586	0.0088	0.0088	0.0865	0.0192	0.0454	0.0216	0.0196	0.0318	0.0023	0.0365	0.0429	0.1286	0.0028	0.0374	0.1006	0.0175	0.0281	0.0031	0.0013	0.0163	0.0186	0.134	0.0262	0.1116	0.0438	0.0023
6	rs73039011	170475362	NA	NA	NA	NA	0.330773656987013	0.0186690759947514	0.0088	0.0088	0.0865	0.0192	0.0454	0.0216	0.0196	0.0318	0.0023	0.0365	0.0428	0.1286	0.0028	0.0374	0.1006	0.0175	0.0281	0.0031	0.0013	0.0163	0.0186	0.134	0.0262	0.1116	0.0438	0.0022
6	rs77210917	170476424	NA	NA	NA	NA	0.326736691977926	0.0196063367487112	0.0088	0.0088	0.0864	0.0193	0.0454	0.0216	0.0197	0.0317	0.0023	0.036	0.0428	0.1286	0.003	0.0374	0.1005	0.0176	0.0281	0.0033	0.0013	0.0163	0.0187	0.1342	0.0262	0.1116	0.0437	0.0022
6	rs2279679	170478328	NA	NA	NA	NA	0.314182249674149	0.0142540712059596	0.0088	0.0088	0.0864	0.0193	0.0455	0.0216	0.0198	0.0317	0.0023	0.0359	0.0429	0.1285	0.0031	0.0374	0.1005	0.0176	0.028	0.0033	0.0013	0.0162	0.0187	0.1344	0.0262	0.1116	0.0438	0.0022
6	rs73236769	170481738	NA	NA	NA	NA	0.304972916503599	0.0129997392291105	0.0087	0.0088	0.0863	0.0193	0.0455	0.0216	0.0199	0.0317	0.0023	0.0359	0.043	0.1285	0.0032	0.0373	0.1005	0.0176	0.0279	0.0033	0.0013	0.0161	0.0187	0.1349	0.0261	0.1115	0.0435	0.0022
6	rs3012410	170482506	NA	NA	NA	NA	0.308322998964455	0.0121749787339459	0.0087	0.0088	0.0862	0.0193	0.0455	0.0216	0.0199	0.0317	0.0023	0.0359	0.0432	0.1285	0.0033	0.0373	0.1005	0.0176	0.0279	0.0033	0.0013	0.0161	0.0187	0.135	0.0261	0.1115	0.0435	0.0022
6	rs903635	170488434	NA	NA	NA	NA	0.314431806741307	0.0188624929852197	0.0086	0.0089	0.0862	0.0193	0.0456	0.0216	0.02	0.0317	0.0023	0.0358	0.0436	0.1285	0.0034	0.0373	0.1004	0.0179	0.0278	0.0033	0.0013	0.0162	0.0187	0.135	0.026	0.1108	0.0434	0.0021
6	rs3012414	170488788	NA	NA	NA	NA	0.315831253067703	0.0185534930673427	0.0086	0.0089	0.0863	0.0195	0.0456	0.0213	0.0201	0.0317	0.0023	0.0358	0.0436	0.1285	0.0034	0.0373	0.1003	0.0179	0.0278	0.0033	0.0013	0.0162	0.0187	0.1349	0.0259	0.1108	0.0435	0.0021
6	rs12215043	170490944	NA	NA	NA	NA	0.332313457187384	0.0191739824496588	0.0085	0.0089	0.0865	0.0195	0.0456	0.0213	0.0201	0.0318	0.0023	0.0358	0.0437	0.1285	0.0034	0.0372	0.1002	0.0177	0.0278	0.0034	0.0013	0.0162	0.0188	0.1351	0.0259	0.1106	0.0433	0.0022
6	rs58353542	170491975	NA	NA	NA	NA	0.368914726478835	0.0222563817634736	0.0085	0.0089	0.0866	0.0195	0.0456	0.0213	0.0201	0.0318	0.0023	0.0357	0.0439	0.1285	0.0034	0.0372	0.1001	0.0176	0.0279	0.0034	0.0013	0.0162	0.0189	0.1351	0.0258	0.1104	0.0433	0.0022
6	rs13192032	170494476	NA	NA	NA	NA	0.367289514732679	0.0179808445980351	0.0085	0.0089	0.0864	0.0196	0.0456	0.0213	0.0201	0.0318	0.0023	0.0356	0.044	0.1286	0.0033	0.0371	0.1	0.0176	0.0279	0.0034	0.0013	0.0162	0.0189	0.1352	0.0258	0.1104	0.0433	0.0022
6	rs6936368	170500517	NA	NA	NA	NA	0.45322470451805	0.0158140810574749	0.0085	0.0089	0.0858	0.0196	0.0459	0.0214	0.0202	0.0321	0.0023	0.0352	0.0447	0.1288	0.0031	0.0371	0.0992	0.0176	0.0279	0.0035	0.0013	0.0165	0.0189	0.1358	0.0258	0.1101	0.0433	0.0021
6	rs9295391	170502825	NA	NA	NA	NA	0.474444527809918	0.0187850094271995	0.0085	0.0089	0.0857	0.0196	0.0459	0.0214	0.0202	0.0322	0.0023	0.0351	0.0447	0.1288	0.003	0.0371	0.0992	0.0176	0.0279	0.0036	0.0013	0.0165	0.0189	0.1359	0.0258	0.11	0.0434	0.0021
6	rs73240927	170504152	NA	NA	NA	NA	0.478634080331408	0.0236203135640135	0.0085	0.0089	0.0856	0.0196	0.0459	0.0214	0.0202	0.0322	0.0023	0.0351	0.0447	0.1288	0.0029	0.0371	0.0992	0.0175	0.0279	0.0036	0.0013	0.0165	0.0189	0.136	0.0258	0.1101	0.0434	0.0021
6	rs79687225	170509372	NA	NA	NA	NA	0.501173855624184	0.027106308487739	0.0085	0.009	0.0855	0.0196	0.0459	0.0214	0.0202	0.0323	0.0022	0.0351	0.0448	0.1288	0.0029	0.0372	0.0991	0.0175	0.0279	0.0036	0.0013	0.0165	0.0189	0.1361	0.0258	0.1101	0.0435	0.002
6	rs79079640	170514793	NA	NA	NA	NA	0.507505834301999	0.0230188137595001	0.0085	0.009	0.0852	0.0196	0.0458	0.0215	0.0204	0.0324	0.0022	0.035	0.0448	0.1287	0.0028	0.0371	0.0991	0.0176	0.0279	0.0036	0.0013	0.0165	0.019	0.1361	0.0258	0.1101	0.0435	0.002
6	rs117191844	170514879	NA	NA	NA	NA	0.507823433618759	0.0232327833270784	0.0085	0.009	0.0852	0.0196	0.0458	0.0215	0.0204	0.0324	0.0022	0.035	0.0448	0.1286	0.0028	0.0371	0.0991	0.0176	0.0279	0.0036	0.0013	0.0165	0.019	0.1361	0.0258	0.1101	0.0435	0.0019
6	rs76270118	170515179	NA	NA	NA	NA	0.507505834301999	0.0217965241477336	0.0085	0.009	0.0852	0.0196	0.0458	0.0215	0.0204	0.0324	0.0022	0.035	0.0448	0.1286	0.0028	0.0371	0.0991	0.0176	0.0279	0.0036	0.0013	0.0165	0.019	0.1361	0.0258	0.1101	0.0435	0.002
6	rs36058340	170515783	NA	NA	NA	NA	0.514770722782981	0.0195668380103398	0.0085	0.009	0.0851	0.0196	0.0458	0.0215	0.0204	0.0324	0.0022	0.0351	0.0448	0.1286	0.0028	0.0371	0.0991	0.0176	0.0279	0.0036	0.0013	0.0165	0.019	0.1362	0.0258	0.1101	0.0435	0.0019
6	rs9348260	170516123	NA	NA	NA	NA	0.522084909618153	0.0204850892916082	0.0085	0.009	0.0851	0.0196	0.0458	0.0215	0.0204	0.0324	0.0022	0.0351	0.0448	0.1286	0.0028	0.0371	0.0991	0.0176	0.0279	0.0036	0.0013	0.0165	0.019	0.1362	0.0258	0.1102	0.0435	0.0019
6	rs12196403	170517351	NA	NA	NA	NA	0.868616727528515	0.0244045474095953	0.0082	0.0095	0.0814	0.0197	0.0437	0.0223	0.021	0.0338	0.002	0.0342	0.0455	0.1281	0.0031	0.0362	0.0983	0.0171	0.0285	0.0042	0.0021	0.0168	0.0197	0.1365	0.0266	0.1104	0.0445	0.0022
6	rs9460076	170517603	NA	NA	NA	NA	0.992529883912988	0.0494364340385127	0.0081	0.0095	0.0809	0.0198	0.0436	0.0222	0.0211	0.034	0.002	0.034	0.0454	0.1283	0.0031	0.036	0.0982	0.0166	0.0283	0.0043	0.0022	0.017	0.0199	0.1368	0.0272	0.1104	0.0445	0.0021
6	rs7769343	170517906	NA	NA	NA	NA	0.969453438446552	0.0739440968086657	0.0082	0.0095	0.0809	0.0195	0.0436	0.022	0.0212	0.0341	0.002	0.0341	0.0451	0.128	0.0031	0.0361	0.0982	0.0163	0.0281	0.0044	0.0022	0.0174	0.0201	0.1367	0.0275	0.1103	0.0445	0.0023
6	rs73041051	170518441	NA	NA	NA	NA	0.941153272432501	0.0936794640491989	0.0082	0.0096	0.0809	0.0192	0.0436	0.0217	0.0213	0.034	0.002	0.0343	0.0449	0.1279	0.0028	0.0364	0.0978	0.0162	0.0279	0.004	0.0023	0.0176	0.0203	0.1366	0.0279	0.1108	0.0446	0.0024
6	rs11970497	170518542	NA	NA	NA	NA	0.934049089816435	0.097027633773626	0.0082	0.0096	0.0809	0.0191	0.0436	0.0217	0.0213	0.034	0.002	0.0344	0.0448	0.1279	0.0028	0.0365	0.0978	0.0162	0.0279	0.004	0.0023	0.0177	0.0204	0.1366	0.0279	0.1109	0.0446	0.0024
6	rs117600863	170520151	NA	NA	NA	NA	0.989366108718673	0.106511917866313	0.0083	0.0096	0.0809	0.0191	0.0435	0.0214	0.0215	0.0342	0.002	0.0344	0.0448	0.1278	0.0028	0.0365	0.0978	0.0161	0.0278	0.004	0.0023	0.0176	0.0204	0.1366	0.0279	0.1109	0.0449	0.0024
6	rs117949318	170521180	NA	NA	NA	NA	0.976157496164729	0.0895210201122447	0.0083	0.0096	0.0809	0.0191	0.0435	0.0214	0.0215	0.0342	0.002	0.0344	0.0448	0.1278	0.0028	0.0365	0.0978	0.0161	0.0278	0.004	0.0023	0.0177	0.0204	0.1366	0.0279	0.1109	0.0449	0.0024
6	rs78057412	170524415	NA	NA	NA	NA	0.973864098826246	0.0917086021624525	0.0083	0.0096	0.081	0.019	0.0435	0.0214	0.0215	0.0342	0.0021	0.0343	0.0446	0.1278	0.0028	0.0364	0.0979	0.0161	0.0278	0.004	0.0023	0.0177	0.0205	0.1365	0.0279	0.111	0.0449	0.0024
6	rs9366181	170526065	NA	NA	NA	NA	0.981432200253616	0.101563281012399	0.0083	0.0096	0.0811	0.019	0.0434	0.0214	0.0215	0.0342	0.0021	0.0343	0.0446	0.1277	0.0027	0.0363	0.0981	0.0161	0.0277	0.0039	0.0023	0.0178	0.0205	0.1366	0.028	0.111	0.0449	0.0024
6	rs748595	170531471	NA	NA	NA	NA	0.976327465643575	0.104934992509579	0.0083	0.0098	0.0813	0.0183	0.0434	0.0209	0.0212	0.034	0.0021	0.0346	0.0444	0.1275	0.0027	0.0367	0.0984	0.0159	0.0275	0.0039	0.0024	0.0181	0.0208	0.1371	0.0282	0.1106	0.0449	0.0024
6	rs1884449	170531603	NA	NA	NA	NA	0.996640397045658	0.113506049421752	0.0083	0.0098	0.0813	0.0183	0.0434	0.0209	0.0212	0.034	0.0021	0.0346	0.0444	0.1275	0.0027	0.0367	0.0985	0.0159	0.0275	0.0039	0.0024	0.0182	0.0208	0.1372	0.0282	0.1106	0.0449	0.0024
6	rs11751079	170534901	NA	NA	NA	NA	0.971403291463547	0.145919219953909	0.0084	0.0097	0.0816	0.0175	0.0435	0.0204	0.021	0.0345	0.0022	0.0351	0.0444	0.1269	0.0028	0.0369	0.0982	0.0157	0.0268	0.004	0.0024	0.0182	0.0211	0.1375	0.0289	0.1101	0.0454	0.0024
6	rs6906515	170535914	NA	NA	NA	NA	0.951052524517386	0.154815099722716	0.0084	0.0097	0.0816	0.0172	0.0435	0.0202	0.0209	0.0346	0.0022	0.0353	0.0443	0.1269	0.0028	0.037	0.0982	0.0156	0.0266	0.004	0.0024	0.0183	0.0211	0.1376	0.0291	0.1099	0.0455	0.0024
6	rs2983227	170537154	NA	NA	NA	NA	0.941823051406666	0.183409950093433	0.0084	0.0096	0.0813	0.0169	0.0437	0.0199	0.0208	0.035	0.0022	0.0358	0.0443	0.1276	0.0028	0.0374	0.0987	0.0156	0.0262	0.0032	0.0015	0.0184	0.0211	0.1375	0.0294	0.1095	0.0462	0.0024
6	rs6904007	170539537	NA	NA	NA	NA	0.824504975822898	0.22864215522869	0.0084	0.0086	0.0808	0.0168	0.0437	0.0197	0.0207	0.0355	0.002	0.0363	0.0442	0.1281	0.0026	0.0373	0.0997	0.0156	0.0259	0.0032	0.0015	0.0187	0.0214	0.1376	0.0291	0.1092	0.0467	0.0023
6	rs3012435	170540274	NA	NA	NA	NA	0.849442912696708	0.256691534048033	0.0084	0.0084	0.0807	0.017	0.0437	0.0196	0.0207	0.0356	0.002	0.0364	0.0442	0.1281	0.0026	0.0373	0.0998	0.0157	0.0259	0.0032	0.0015	0.0187	0.0214	0.1375	0.0291	0.1091	0.0467	0.0023
6	rs9459978	170541075	NA	NA	NA	NA	0.765672446604742	0.216516171603596	0.0084	0.0084	0.0806	0.0171	0.0436	0.0196	0.0207	0.0356	0.002	0.0364	0.0442	0.1281	0.0026	0.0373	0.0999	0.0157	0.0259	0.0032	0.0015	0.0187	0.0214	0.1375	0.0291	0.1091	0.0469	0.0023
6	rs6456181	170543249	NA	NA	NA	NA	0.783007870649327	0.274329450530851	0.0084	0.0085	0.0804	0.0173	0.0435	0.0195	0.0206	0.0356	0.002	0.0366	0.0441	0.128	0.0025	0.0373	0.1002	0.0157	0.0258	0.0032	0.0015	0.0188	0.0214	0.1373	0.0291	0.1087	0.047	0.0023
6	rs9459979	170545070	NA	NA	NA	NA	0.783317582476148	0.356410209315853	0.0089	0.0086	0.0788	0.0164	0.0426	0.0184	0.0204	0.0369	0.002	0.0385	0.0434	0.1284	0.0025	0.0379	0.1023	0.0158	0.0241	0.0032	0.0015	0.019	0.0208	0.138	0.0289	0.108	0.0484	0.002
6	rs10447373	170545963	NA	NA	NA	NA	0.704310398903539	0.523373607470373	0.0088	0.0083	0.0788	0.0157	0.0426	0.0177	0.0196	0.0373	0.002	0.0389	0.0436	0.1286	0.0024	0.0379	0.1038	0.0153	0.0228	0.0031	0.0015	0.0192	0.0205	0.1389	0.0293	0.1083	0.0487	0.002
6	rs9460088	170548001	NA	NA	NA	NA	0.712608565058449	0.511761152510224	0.0086	0.0082	0.0785	0.0153	0.0427	0.0173	0.0197	0.0374	0.002	0.039	0.0436	0.1289	0.0023	0.0379	0.1042	0.0152	0.0223	0.003	0.0015	0.0192	0.0204	0.1393	0.0294	0.1087	0.0488	0.002
6	rs6456184	170548295	NA	NA	NA	NA	0.794424651744754	0.645794813318356	0.0086	0.0082	0.0785	0.0153	0.0427	0.0172	0.0197	0.0373	0.002	0.0391	0.0436	0.129	0.0023	0.0379	0.1044	0.0152	0.0222	0.003	0.0015	0.0192	0.0204	0.1393	0.0294	0.1089	0.0488	0.002
6	rs73256166	170548333	NA	NA	NA	NA	0.764982549553734	0.594227847243236	0.0086	0.0082	0.0785	0.0153	0.0427	0.0172	0.0197	0.0373	0.002	0.0391	0.0436	0.129	0.0023	0.0379	0.1044	0.0152	0.0222	0.003	0.0015	0.0192	0.0203	0.1393	0.0294	0.1089	0.0488	0.002
6	rs2983212	170551427	NA	NA	NA	NA	0.705419252536827	0.733868297683813	0.0087	0.0079	0.0789	0.0142	0.0428	0.0166	0.0191	0.0368	0.0022	0.039	0.043	0.129	0.0024	0.0384	0.1064	0.0149	0.022	0.0029	0.0015	0.0195	0.0201	0.1393	0.0299	0.1091	0.0493	0.0019
6	rs7767987	170552702	NA	NA	NA	NA	0.811958889490941	1.02625171485949	0.0087	0.0078	0.0789	0.0136	0.0429	0.0162	0.0186	0.037	0.0022	0.0393	0.0436	0.1298	0.0022	0.0389	0.1067	0.0147	0.022	0.0029	0.0016	0.0195	0.0204	0.1392	0.0294	0.1086	0.0495	0.0018
6	rs12664720	170553797	NA	NA	NA	NA	0.825217600239456	1.01243928359327	0.0087	0.0077	0.079	0.0132	0.043	0.0161	0.0184	0.0372	0.0022	0.0395	0.0437	0.1299	0.0023	0.0388	0.107	0.0146	0.0219	0.003	0.0016	0.0195	0.0205	0.139	0.0293	0.1086	0.0493	0.0019
6	rs60736965	170554860	NA	NA	NA	NA	0.915517648834767	1.15325378664937	0.0087	0.0076	0.0793	0.0129	0.0433	0.016	0.0178	0.037	0.0023	0.0399	0.0436	0.1303	0.0023	0.0387	0.1075	0.0142	0.0217	0.003	0.0018	0.0196	0.0207	0.139	0.0293	0.1087	0.049	0.0019
6	rs2983213	170556901	NA	NA	NA	NA	0.825217600239456	1.14931090772312	0.0086	0.0076	0.0802	0.0126	0.0431	0.0157	0.0171	0.0366	0.0022	0.0401	0.0444	0.1298	0.0023	0.0388	0.109	0.0137	0.0213	0.0028	0.0018	0.0195	0.0208	0.1387	0.0291	0.1099	0.0484	0.0018
6	rs78154159	170557278	NA	NA	NA	NA	0.811880245061691	1.0916052219636	0.0086	0.0075	0.0803	0.0126	0.0431	0.0157	0.0171	0.0366	0.0022	0.04	0.0445	0.1298	0.0023	0.0387	0.1091	0.0137	0.0213	0.0028	0.0018	0.0195	0.0208	0.1386	0.0291	0.1099	0.0484	0.0018
6	rs4710775	170558998	NA	NA	NA	NA	0.894353597402827	1.13946442873613	0.0086	0.0075	0.0808	0.0125	0.0431	0.0157	0.017	0.0368	0.0021	0.0401	0.045	0.1295	0.0023	0.0386	0.1094	0.0137	0.021	0.0027	0.0018	0.0195	0.0209	0.1381	0.0289	0.11	0.0484	0.0018
6	rs3012422	170563668	NA	NA	NA	NA	0.939312399623389	1.2641097872481	0.0086	0.0075	0.081	0.0125	0.0431	0.0155	0.0169	0.0368	0.0021	0.0401	0.0453	0.1294	0.0023	0.0386	0.1097	0.0136	0.021	0.0027	0.0018	0.0195	0.0208	0.1381	0.0289	0.11	0.0485	0.0019
6	rs3012420	170564441	NA	NA	NA	NA	0.94257678894477	1.24975985421435	0.0086	0.0075	0.081	0.0125	0.0431	0.0155	0.0169	0.0369	0.0021	0.0401	0.0453	0.1293	0.0023	0.0386	0.1098	0.0136	0.021	0.0027	0.0018	0.0195	0.0208	0.1381	0.0289	0.11	0.0485	0.0019
6	rs7748320	170565992	NA	NA	NA	NA	0.857396503428213	1.04187346158015	0.0086	0.0075	0.0811	0.0125	0.0431	0.0155	0.0169	0.0368	0.0021	0.0401	0.0453	0.1292	0.0023	0.0385	0.1097	0.0136	0.021	0.0027	0.0018	0.0195	0.0208	0.138	0.029	0.1101	0.0486	0.0019
6	rs13197087	170578081	NA	NA	NA	NA	0.947272325441073	1.25042666210482	0.0081	0.007	0.0841	0.0121	0.043	0.0149	0.0172	0.0364	0.0016	0.0404	0.0461	0.1271	0.0022	0.0392	0.1111	0.0132	0.021	0.002	0.0015	0.0194	0.0204	0.1362	0.029	0.1119	0.049	0.0018
6	rs59421548	170581582	NA	NA	NA	NA	1.06035412609753	1.3160678297705	0.0081	0.0069	0.0844	0.012	0.043	0.0149	0.0172	0.0364	0.0016	0.0405	0.0462	0.1269	0.0022	0.0391	0.1113	0.0131	0.0211	0.002	0.0015	0.0195	0.0204	0.136	0.0291	0.1121	0.049	0.0019
6	rs58993089	170583051	NA	NA	NA	NA	1.03455491374197	1.3160678297705	0.0082	0.0069	0.0845	0.012	0.0431	0.0149	0.0173	0.0363	0.0016	0.0405	0.0463	0.1265	0.0021	0.0391	0.1112	0.0131	0.0211	0.002	0.0014	0.0194	0.0203	0.1357	0.0291	0.1126	0.049	0.0019
6	rs747754	170584403	NA	NA	NA	NA	1.03812520589898	1.3722704332059	0.0082	0.0069	0.0846	0.012	0.0431	0.0151	0.017	0.0364	0.0016	0.0405	0.0464	0.1262	0.0021	0.0389	0.1113	0.0131	0.0208	0.0019	0.0014	0.0194	0.0202	0.1357	0.0291	0.1132	0.049	0.0019
6	rs41269627	170585983	NA	NA	NA	NA	0.93621976075787	1.31287307012028	0.0082	0.0068	0.0848	0.012	0.0431	0.0153	0.0167	0.0364	0.0015	0.0405	0.0463	0.1262	0.0021	0.0389	0.1114	0.013	0.0207	0.0019	0.0014	0.0194	0.0202	0.1355	0.0291	0.1136	0.0491	0.0019
6	rs17860682	170586021	NA	NA	NA	NA	0.93688808057358	1.31741338530797	0.0082	0.0068	0.0848	0.012	0.0431	0.0153	0.0167	0.0364	0.0015	0.0405	0.0463	0.1262	0.002	0.0389	0.1114	0.0131	0.0207	0.0019	0.0014	0.0194	0.0202	0.1356	0.0291	0.1136	0.0491	0.0019
6	rs73790656	170586810	NA	NA	NA	NA	0.935384639577612	1.32145144781792	0.0082	0.0068	0.085	0.012	0.0431	0.0155	0.0166	0.0364	0.0015	0.0405	0.0463	0.1262	0.0019	0.0389	0.1114	0.013	0.0206	0.0019	0.0014	0.0196	0.0202	0.1356	0.0291	0.1137	0.0491	0.0018
6	rs2344744	170588559	NA	NA	NA	NA	0.970046701274087	1.34859374639049	0.0081	0.0068	0.0851	0.012	0.043	0.0155	0.0166	0.0363	0.0015	0.0405	0.0462	0.1261	0.0019	0.039	0.1115	0.013	0.0206	0.0019	0.0013	0.0197	0.0202	0.1354	0.0291	0.1142	0.0491	0.0018
6	rs17860724	170589197	NA	NA	NA	NA	0.961079025661447	1.39703426546903	0.0081	0.0068	0.0851	0.012	0.043	0.0155	0.0167	0.0363	0.0014	0.0405	0.0458	0.1262	0.0019	0.039	0.1116	0.013	0.0206	0.0018	0.0012	0.0198	0.0202	0.1353	0.0291	0.1146	0.0492	0.0017
6	rs9356632	170589803	NA	NA	NA	NA	1.03533821005337	1.58844071883995	0.008	0.0068	0.0853	0.0121	0.043	0.0156	0.0167	0.0363	0.0013	0.0405	0.0454	0.1261	0.0019	0.0391	0.1117	0.013	0.0206	0.0018	0.0012	0.0199	0.0202	0.1351	0.0292	0.115	0.0491	0.0017
6	rs2180052	170589989	NA	NA	NA	NA	1.00935811899598	1.6506931208506	0.008	0.0068	0.0855	0.0121	0.043	0.0155	0.0167	0.0359	0.0012	0.0403	0.0454	0.1261	0.0018	0.0393	0.1117	0.013	0.0205	0.0018	0.0012	0.0199	0.0208	0.1353	0.0291	0.1149	0.0491	0.0017
6	rs1028489	170590319	NA	NA	NA	NA	0.881445545915488	1.54933310307472	0.008	0.0068	0.0856	0.012	0.0429	0.0155	0.0166	0.036	0.0011	0.0404	0.0453	0.1262	0.0019	0.0392	0.1118	0.0129	0.0205	0.0018	0.0011	0.0199	0.0207	0.1353	0.0291	0.115	0.0492	0.0016
6	rs3823301	170599385	NA	NA	NA	NA	0.954838949819266	1.80095916900432	0.0079	0.0064	0.0856	0.0115	0.0421	0.0157	0.0161	0.0363	8e-04	0.0409	0.0438	0.1258	0.0017	0.0402	0.1124	0.0132	0.02	0.0016	9e-04	0.0202	0.0208	0.1364	0.0296	0.116	0.0494	0.0012
6	rs2738820	170601259	NA	NA	NA	NA	1.12357681290327	2.04501564899155	0.0079	0.0064	0.0855	0.0114	0.0421	0.0158	0.0159	0.0363	9e-04	0.0409	0.0438	0.1258	0.0017	0.0402	0.1125	0.0133	0.0201	0.0016	9e-04	0.0203	0.0209	0.1364	0.0296	0.1158	0.0494	0.0012
6	rs17860704	170602429	NA	NA	NA	NA	1.05447216471624	1.96217477968034	0.0079	0.0064	0.0855	0.0114	0.0421	0.0158	0.0158	0.0363	9e-04	0.0409	0.0438	0.1258	0.0017	0.0403	0.1125	0.0133	0.0201	0.0016	0.001	0.0204	0.0209	0.1365	0.0296	0.1156	0.0493	0.0012
6	rs9366199	170609163	NA	NA	NA	NA	1.00849674227101	1.91273408205306	0.0078	0.0064	0.0853	0.0113	0.042	0.0158	0.0157	0.0363	9e-04	0.0411	0.0437	0.1259	0.0016	0.0403	0.1128	0.0132	0.0201	0.0016	0.001	0.0204	0.0208	0.1365	0.0298	0.1156	0.0494	0.0012
6	rs2024694	170620572	NA	NA	NA	NA	1.02760283657446	1.99027389447079	0.0073	0.0063	0.0857	0.0113	0.0419	0.0157	0.0157	0.0363	8e-04	0.0412	0.0435	0.1263	0.0015	0.0403	0.1124	0.0139	0.0201	0.0016	0.001	0.0205	0.0209	0.1367	0.03	0.1152	0.0494	0.001
6	rs4710793	170621157	NA	NA	NA	NA	1.04283512810788	2.03081737087601	0.0073	0.0063	0.0857	0.0113	0.0419	0.0157	0.0157	0.0363	8e-04	0.0412	0.0435	0.1263	0.0015	0.0403	0.1124	0.0139	0.0201	0.0016	0.001	0.0205	0.0209	0.1367	0.03	0.1152	0.0494	0.001
6	rs9460110	170621249	NA	NA	NA	NA	1.04694151201307	2.03512936090395	0.0073	0.0063	0.0857	0.0113	0.0419	0.0157	0.0157	0.0363	8e-04	0.0412	0.0435	0.1263	0.0015	0.0403	0.1124	0.0139	0.0201	0.0016	0.001	0.0205	0.0209	0.1367	0.03	0.1152	0.0494	0.001
6	rs61733632	170627174	NA	NA	NA	NA	0.998869823945884	1.99708315135335	0.0073	0.0063	0.0857	0.0113	0.0418	0.0157	0.0157	0.0363	8e-04	0.0412	0.0435	0.1263	0.0015	0.0404	0.1124	0.0139	0.0201	0.0016	0.001	0.0205	0.0209	0.1367	0.03	0.1151	0.0494	0.001
6	rs9348266	170628009	NA	NA	NA	NA	0.990477234216497	2.05976714078328	0.0073	0.0063	0.0858	0.0112	0.0417	0.0157	0.0158	0.0363	8e-04	0.0412	0.0435	0.1263	0.0015	0.0405	0.1124	0.014	0.0201	0.0018	0.001	0.0204	0.0209	0.1366	0.0301	0.1151	0.0493	0.001
6	rs77582099	170637477	NA	NA	NA	NA	0.985267918217642	2.08696844932504	0.0073	0.0063	0.0858	0.0112	0.0417	0.0157	0.0158	0.0363	8e-04	0.0412	0.0435	0.1263	0.0015	0.0405	0.1124	0.014	0.0201	0.0019	0.001	0.0204	0.0209	0.1366	0.0301	0.1151	0.0493	0.001
6	rs73034960	170655948	NA	NA	NA	NA	0.988170083265038	2.1690339194527	0.0072	0.0063	0.0858	0.0112	0.0417	0.0157	0.0157	0.0363	8e-04	0.0412	0.0435	0.1263	0.0015	0.0406	0.1124	0.014	0.0201	0.0019	0.001	0.0204	0.0208	0.1366	0.0301	0.1151	0.0493	0.001
6	rs41269639	170667319	NA	NA	NA	NA	0.984415006196952	2.21567085630286	0.0072	0.0063	0.0859	0.0112	0.0417	0.0157	0.0157	0.0363	8e-04	0.0412	0.0436	0.1262	0.0015	0.0406	0.1125	0.014	0.0201	0.0019	0.0011	0.0204	0.0208	0.1365	0.0302	0.1151	0.0493	0.001
6	rs80188454	170670599	NA	NA	NA	NA	0.990477234216497	2.28869057646149	0.0071	0.0063	0.086	0.0111	0.0416	0.0156	0.0157	0.0362	8e-04	0.0412	0.0436	0.1263	0.0014	0.0407	0.1127	0.014	0.02	0.0019	0.0011	0.0205	0.0207	0.1365	0.0302	0.1153	0.0492	9e-04
6	rs6914386	170674776	NA	NA	NA	NA	1.00213187628196	2.32010199332091	0.0071	0.0063	0.086	0.0111	0.0416	0.0156	0.0157	0.0362	8e-04	0.0413	0.0436	0.1263	0.0014	0.0407	0.1126	0.014	0.02	0.0019	0.0011	0.0205	0.0207	0.1365	0.0302	0.1153	0.0492	9e-04
6	rs6456204	170685094	NA	NA	NA	NA	1.00935811899598	2.38418433023312	0.0071	0.0063	0.086	0.011	0.0416	0.0156	0.0157	0.0362	8e-04	0.0413	0.0436	0.1263	0.0014	0.0407	0.1127	0.014	0.02	0.0019	0.0012	0.0205	0.0207	0.1365	0.0303	0.1154	0.0492	9e-04
6	rs12189864	170685537	NA	NA	NA	NA	0.990391744895842	2.36402084053554	0.0071	0.0063	0.0861	0.011	0.0416	0.0156	0.0156	0.0361	8e-04	0.0413	0.0435	0.1263	0.0014	0.0407	0.1127	0.014	0.02	0.0019	0.0013	0.0204	0.0207	0.1366	0.0303	0.1154	0.0491	9e-04
6	rs9366218	170687671	NA	NA	NA	NA	0.989537017863134	2.31535030894865	0.0071	0.0063	0.0861	0.011	0.0416	0.0156	0.0156	0.0361	8e-04	0.0412	0.0436	0.1263	0.0014	0.0408	0.1126	0.014	0.02	0.0019	0.0013	0.0204	0.0207	0.1366	0.0303	0.1154	0.0491	9e-04
6	rs75930942	170688843	NA	NA	NA	NA	0.927549652376938	2.15852672470579	0.0071	0.0063	0.0861	0.011	0.0416	0.0156	0.0156	0.0361	8e-04	0.0412	0.0436	0.1263	0.0014	0.0408	0.1126	0.014	0.02	0.0019	0.0013	0.0204	0.0207	0.1365	0.0303	0.1154	0.0491	9e-04
6	rs78164556	170693273	NA	NA	NA	NA	0.955681222133198	2.21094690832424	0.0071	0.0063	0.0861	0.011	0.0417	0.0156	0.0157	0.0361	8e-04	0.0411	0.0436	0.1262	0.0014	0.0407	0.1127	0.014	0.02	0.0019	0.0013	0.0204	0.0206	0.1364	0.0303	0.1155	0.0491	9e-04
6	rs9459997	170693326	NA	NA	NA	NA	0.956692353911983	2.21312703078907	0.0071	0.0063	0.0861	0.011	0.0417	0.0156	0.0157	0.0361	8e-04	0.0411	0.0436	0.1262	0.0014	0.0407	0.1127	0.014	0.02	0.0019	0.0013	0.0204	0.0206	0.1364	0.0303	0.1155	0.0491	9e-04
6	Affx-28217321	170696372	NA	NA	NA	NA	0.969961940295006	2.30037225111158	0.007	0.0064	0.0861	0.011	0.0417	0.0156	0.0157	0.0361	7e-04	0.0411	0.0436	0.1261	0.0014	0.0407	0.1127	0.014	0.02	0.0019	0.0013	0.0205	0.0206	0.1364	0.0304	0.1155	0.0491	9e-04
6	rs73038683	170699922	NA	NA	NA	NA	1.00264733403771	2.31187869715296	0.007	0.0064	0.0862	0.011	0.0417	0.0156	0.0158	0.0361	7e-04	0.0411	0.0436	0.1261	0.0014	0.0407	0.1128	0.014	0.02	0.0019	0.0013	0.0205	0.0206	0.1363	0.0304	0.1155	0.049	9e-04
6	rs7767775	170701194	NA	NA	NA	NA	0.988853453825992	2.25751563982078	0.007	0.0064	0.0862	0.011	0.0417	0.0156	0.0158	0.0361	7e-04	0.0411	0.0435	0.1261	0.0014	0.0407	0.1128	0.014	0.02	0.0019	0.0013	0.0205	0.0206	0.1363	0.0304	0.1155	0.049	9e-04
6	rs73040855	170704000	NA	NA	NA	NA	0.97641245494305	2.26134121555339	0.007	0.0064	0.0862	0.011	0.0417	0.0156	0.0158	0.0361	7e-04	0.0411	0.0435	0.1261	0.0014	0.0407	0.1128	0.014	0.02	0.0019	0.0013	0.0205	0.0206	0.1363	0.0304	0.1155	0.049	9e-04
6	rs4710806	170704140	NA	NA	NA	NA	0.976582442661535	2.2673544962623	0.007	0.0064	0.0862	0.011	0.0417	0.0156	0.0158	0.0361	7e-04	0.0411	0.0435	0.1261	0.0014	0.0407	0.1128	0.014	0.02	0.0019	0.0013	0.0205	0.0206	0.1363	0.0304	0.1155	0.049	9e-04
6	rs73040873	170710428	NA	NA	NA	NA	0.962683913427838	2.24950282400997	0.007	0.0064	0.0861	0.011	0.0418	0.0156	0.0159	0.0361	7e-04	0.0411	0.0435	0.126	0.0014	0.0408	0.1128	0.014	0.0201	0.002	0.0013	0.0205	0.0206	0.1362	0.0304	0.1156	0.049	9e-04
6	rs9460141	170717081	NA	NA	NA	NA	0.917753124093976	2.20749561389018	0.0069	0.0064	0.0861	0.0111	0.0417	0.0157	0.016	0.036	7e-04	0.0411	0.0435	0.1259	0.0014	0.0408	0.1127	0.014	0.0202	0.0021	0.0013	0.0205	0.0206	0.1359	0.0305	0.1156	0.049	9e-04
6	rs10214611	170719669	NA	NA	NA	NA	1.04135144558184	2.36933461328002	0.0068	0.0064	0.0857	0.0112	0.042	0.0158	0.0164	0.036	7e-04	0.0412	0.0435	0.1256	0.0015	0.0409	0.1126	0.0141	0.0203	0.0021	0.0013	0.0207	0.0204	0.1355	0.0307	0.1155	0.0489	9e-04
6	rs760501	170724174	NA	NA	NA	NA	1.04493119098169	2.37904979927154	0.0068	0.0064	0.0857	0.0112	0.042	0.0158	0.0164	0.036	7e-04	0.0412	0.0435	0.1255	0.0015	0.0409	0.1125	0.0141	0.0204	0.0021	0.0013	0.0207	0.0204	0.1354	0.0307	0.1156	0.0489	9e-04
6	rs6456210	170731327	NA	NA	NA	NA	1.11962205559885	2.49121226607921	0.0068	0.0064	0.0854	0.0112	0.0422	0.0159	0.0164	0.0364	7e-04	0.041	0.0435	0.1251	0.0015	0.0411	0.1124	0.014	0.0204	0.0022	0.0013	0.0208	0.0205	0.135	0.0309	0.1157	0.0489	0.001
6	rs4710824	170737470	NA	NA	NA	NA	1.19994005766941	2.63718830438179	0.0068	0.0064	0.0853	0.0113	0.0423	0.016	0.0165	0.0365	7e-04	0.041	0.0436	0.1246	0.0015	0.0412	0.1123	0.014	0.0205	0.0023	0.0013	0.0209	0.0206	0.1348	0.031	0.1154	0.049	0.001
6	rs4710724	170744132	NA	NA	NA	NA	1.19100044626291	2.443144528431	0.0069	0.0065	0.085	0.0113	0.0423	0.0161	0.0165	0.0366	7e-04	0.041	0.0436	0.1241	0.0016	0.0413	0.1123	0.0141	0.0205	0.0024	0.0014	0.021	0.0205	0.1347	0.0311	0.1154	0.0491	0.001
6	rs58159223	170744909	NA	NA	NA	NA	1.11271454023849	2.30165038846882	0.0069	0.0065	0.085	0.0113	0.0423	0.0161	0.0165	0.0366	7e-04	0.0407	0.0436	0.1241	0.0016	0.0413	0.1123	0.0142	0.0206	0.0024	0.0014	0.021	0.0205	0.1347	0.0311	0.1153	0.0491	0.001
6	rs4710726	170745651	NA	NA	NA	NA	1.07834421984405	2.25532996667544	0.0069	0.0065	0.0849	0.0113	0.0423	0.016	0.0165	0.0366	7e-04	0.0407	0.0436	0.1242	0.0016	0.0413	0.1123	0.0143	0.0206	0.0024	0.0014	0.021	0.0205	0.1346	0.0312	0.1153	0.0491	0.001
6	rs76214197	170749040	NA	NA	NA	NA	0.892633421525426	2.07435264858503	0.0069	0.0065	0.0848	0.0113	0.0422	0.016	0.0165	0.0367	7e-04	0.0408	0.0436	0.1241	0.0016	0.0413	0.1123	0.0143	0.0206	0.0024	0.0014	0.021	0.0205	0.1345	0.0312	0.1153	0.0491	0.001
6	rs11759393	170753240	NA	NA	NA	NA	1.12519625962197	2.43155903978828	0.0069	0.0065	0.0844	0.0115	0.042	0.0162	0.0165	0.0367	6e-04	0.0411	0.0437	0.1238	0.0017	0.0414	0.1123	0.0146	0.0206	0.0024	0.0014	0.021	0.0206	0.134	0.0313	0.1152	0.0493	0.001
6	rs11970627	170754656	NA	NA	NA	NA	1.14497327954091	2.36365442793456	0.007	0.0065	0.084	0.0116	0.0417	0.0163	0.0165	0.0368	6e-04	0.0414	0.0437	0.1234	0.0018	0.0414	0.1123	0.0148	0.0207	0.0024	0.0014	0.0211	0.0207	0.1336	0.0315	0.1152	0.0494	0.0011
6	rs80075665	170755392	NA	NA	NA	NA	1.06431208173796	2.30329383915677	0.007	0.0064	0.0838	0.0117	0.0417	0.0164	0.0165	0.0367	6e-04	0.0416	0.0438	0.1231	0.0018	0.0415	0.1123	0.0149	0.0207	0.0025	0.0013	0.0211	0.0207	0.1333	0.0315	0.1152	0.0496	0.001
6	rs6909414	170756227	NA	NA	NA	NA	1.15850640931531	2.43321369888369	0.0069	0.0064	0.0836	0.0117	0.0418	0.0165	0.0165	0.0367	5e-04	0.0417	0.0439	0.1228	0.0018	0.0416	0.1123	0.015	0.0207	0.0026	0.0013	0.0211	0.0207	0.133	0.0315	0.1152	0.0497	0.001
6	rs9460183	170756800	NA	NA	NA	NA	1.11908319869354	2.37061746924603	0.0069	0.0064	0.0836	0.0118	0.0418	0.0165	0.0166	0.0366	6e-04	0.0418	0.044	0.1228	0.0018	0.0415	0.1124	0.0151	0.0207	0.0026	0.0013	0.021	0.0207	0.133	0.0315	0.1153	0.0496	0.001
6	rs73026476	170758426	NA	NA	NA	NA	1.16497704524	2.46412570205388	0.0069	0.0064	0.0835	0.0118	0.0417	0.0166	0.0166	0.0366	6e-04	0.0419	0.0441	0.1224	0.0019	0.0415	0.1124	0.0151	0.0209	0.0027	0.0013	0.021	0.0208	0.1326	0.0316	0.1149	0.0498	0.001
6	rs34104184	170761041	NA	NA	NA	NA	1.16406483263474	2.34936984074441	0.0069	0.0064	0.0833	0.012	0.0417	0.0167	0.0165	0.0366	8e-04	0.042	0.0442	0.1219	0.002	0.0417	0.1123	0.0152	0.0211	0.0027	0.0014	0.021	0.021	0.132	0.0317	0.1146	0.0501	0.001
6	rs4710828	170763064	NA	NA	NA	NA	1.26795012760369	2.38180027102719	0.0069	0.0064	0.0831	0.012	0.0418	0.0167	0.0165	0.0364	8e-04	0.0422	0.0442	0.1215	0.002	0.0419	0.1123	0.0153	0.0212	0.0028	0.0015	0.021	0.0211	0.1314	0.0319	0.1144	0.0505	0.0011
6	rs10946271	170764103	NA	NA	NA	NA	1.29293340833951	2.39464097782776	0.0069	0.0064	0.0831	0.012	0.042	0.0167	0.0164	0.0361	9e-04	0.0423	0.0446	0.121	0.0021	0.0423	0.1121	0.0153	0.0213	0.0027	0.0015	0.021	0.0211	0.131	0.032	0.1143	0.0507	0.0011
6	rs117437832	170771987	NA	NA	NA	NA	1.34740762718801	2.46486227781363	0.007	0.0065	0.0829	0.0121	0.0424	0.0166	0.0162	0.0362	9e-04	0.0424	0.0448	0.1204	0.0025	0.0424	0.1117	0.0152	0.0214	0.0029	0.0017	0.0211	0.0211	0.1306	0.0323	0.1135	0.0509	0.0012
6	rs55713681	170773494	NA	NA	NA	NA	1.23054714481469	2.44020154741947	0.007	0.0065	0.0828	0.0121	0.0424	0.0166	0.0162	0.0363	0.001	0.0425	0.0448	0.1203	0.0026	0.0424	0.1115	0.0152	0.0214	0.0029	0.0017	0.0211	0.021	0.1305	0.0323	0.1134	0.051	0.0012
6	rs77038696	170774306	NA	NA	NA	NA	1.14424843974503	2.53625026180002	0.007	0.0065	0.0828	0.0121	0.0425	0.0166	0.0161	0.0363	0.001	0.0425	0.0448	0.1202	0.0026	0.0425	0.1114	0.0152	0.0214	0.0029	0.0017	0.0212	0.021	0.1305	0.0323	0.1133	0.051	0.0012
6	rs11966827	170781264	NA	NA	NA	NA	1.45727556765069	2.63904466529048	0.0071	0.0066	0.0828	0.012	0.0427	0.0166	0.016	0.0362	0.0011	0.0426	0.045	0.1199	0.0029	0.0427	0.1105	0.0152	0.0214	0.0031	0.0019	0.0214	0.021	0.1302	0.0325	0.1128	0.0512	0.0013
6	rs12663921	170782090	NA	NA	NA	NA	1.53470231559618	2.75293721729629	0.0072	0.0067	0.0828	0.012	0.0428	0.0166	0.0161	0.0362	0.0012	0.0427	0.0451	0.1197	0.0031	0.0428	0.1099	0.0151	0.0214	0.0032	0.002	0.0216	0.0209	0.13	0.0326	0.1125	0.0514	0.0014
6	rs9460198	170786827	NA	NA	NA	NA	1.66030030587623	2.82243007087015	0.0073	0.0069	0.0825	0.012	0.043	0.0167	0.0161	0.0362	0.0013	0.0429	0.0454	0.119	0.0033	0.043	0.1092	0.0152	0.0215	0.0033	0.0021	0.0218	0.0209	0.1297	0.0327	0.1118	0.0515	0.0015
6	rs13192359	170787278	NA	NA	NA	NA	1.67427492649659	2.84900775174978	0.0073	0.0069	0.0825	0.012	0.043	0.0167	0.0162	0.0362	0.0013	0.0429	0.0454	0.119	0.0033	0.043	0.1092	0.0152	0.0215	0.0033	0.0021	0.0218	0.0209	0.1297	0.0327	0.1118	0.0515	0.0015
6	rs9366153	170787371	NA	NA	NA	NA	1.6893385119449	2.86024605271237	0.0073	0.0069	0.0825	0.012	0.043	0.0167	0.0162	0.0362	0.0013	0.0429	0.0454	0.119	0.0033	0.043	0.1092	0.0152	0.0215	0.0033	0.0021	0.0218	0.0209	0.1298	0.0327	0.1118	0.0515	0.0015
6	rs12189977	170792767	NA	NA	NA	NA	1.69384588561585	2.8026085547833	0.0075	0.007	0.0825	0.0121	0.043	0.0167	0.0163	0.0364	0.0015	0.043	0.0454	0.1187	0.0037	0.043	0.1079	0.0153	0.0215	0.0037	0.0023	0.0221	0.0211	0.1293	0.0327	0.1111	0.0515	0.0016
6	rs2345139	170793374	NA	NA	NA	NA	1.75707132648061	2.85593745807719	0.0075	0.007	0.0825	0.0121	0.043	0.0167	0.0163	0.0364	0.0015	0.0431	0.0454	0.1187	0.0037	0.043	0.1079	0.0153	0.0215	0.0037	0.0023	0.0221	0.0211	0.1293	0.0327	0.1111	0.0515	0.0016
6	rs2142521	170794078	NA	NA	NA	NA	1.75781496661814	2.83646412596823	0.0075	0.007	0.0825	0.0121	0.043	0.0167	0.0163	0.0364	0.0015	0.0431	0.0454	0.1187	0.0037	0.043	0.1079	0.0153	0.0214	0.0037	0.0023	0.0221	0.0211	0.1293	0.0327	0.1111	0.0516	0.0016
6	rs80283943	170797345	NA	NA	NA	NA	1.75802745535427	2.86680398759542	0.0075	0.007	0.0825	0.0122	0.043	0.0167	0.0163	0.0364	0.0015	0.0431	0.0454	0.1186	0.0037	0.043	0.1078	0.0153	0.0214	0.0037	0.0023	0.0221	0.0211	0.1292	0.0327	0.1111	0.0516	0.0016
6	rs75102631	170799834	NA	NA	NA	NA	1.8048840067864	2.8140133690642	0.0075	0.0071	0.0825	0.0122	0.043	0.0167	0.0163	0.0364	0.0015	0.0431	0.0454	0.1185	0.0038	0.043	0.1075	0.0153	0.0214	0.0038	0.0024	0.0222	0.0212	0.1292	0.0327	0.111	0.0516	0.0017
6	rs7753099	170800234	NA	NA	NA	NA	1.87829823872301	2.89811744704572	0.0075	0.0071	0.0825	0.0122	0.043	0.0167	0.0163	0.0364	0.0015	0.0431	0.0454	0.1185	0.0038	0.043	0.1074	0.0153	0.0214	0.0039	0.0024	0.0222	0.0212	0.1291	0.0327	0.111	0.0516	0.0017
6	rs73030310	170813687	NA	NA	NA	NA	1.85692650879134	2.85368978133154	0.0076	0.0071	0.0824	0.0122	0.043	0.0167	0.0163	0.0364	0.0015	0.0431	0.0454	0.1184	0.0038	0.0429	0.1074	0.0153	0.0214	0.004	0.0024	0.0222	0.0212	0.1291	0.0327	0.1109	0.0517	0.0018
6	rs9356660	170822057	NA	NA	NA	NA	1.85054213472466	2.76189304853694	0.0076	0.0072	0.0824	0.0122	0.0429	0.0166	0.0163	0.0364	0.0016	0.0431	0.0454	0.1184	0.0039	0.0429	0.1073	0.0153	0.0214	0.0042	0.0024	0.0222	0.0212	0.129	0.0327	0.1108	0.0517	0.0018
6	rs118055218	170824160	NA	NA	NA	NA	1.85205638920809	2.76133321273168	0.0076	0.0072	0.0824	0.0122	0.0429	0.0166	0.0163	0.0364	0.0016	0.0431	0.0454	0.1184	0.0039	0.0429	0.1073	0.0153	0.0214	0.0042	0.0024	0.0222	0.0212	0.129	0.0327	0.1108	0.0517	0.0018
6	rs76979094	170842564	NA	NA	NA	NA	1.87677667945948	2.78093507448252	0.0076	0.0072	0.0823	0.0122	0.0429	0.0166	0.0163	0.0364	0.0016	0.0431	0.0454	0.1183	0.0039	0.0428	0.1073	0.0153	0.0214	0.0042	0.0024	0.0222	0.0212	0.129	0.0327	0.1108	0.0517	0.0019
6	rs17860777	170858228	NA	NA	NA	NA	1.91242538312403	2.79251682563302	0.0076	0.0072	0.0823	0.0122	0.0429	0.0166	0.0163	0.0364	0.0016	0.0431	0.0454	0.1183	0.0039	0.0428	0.1073	0.0153	0.0214	0.0042	0.0024	0.0222	0.0212	0.129	0.0327	0.1108	0.0517	0.0019
6	rs17860804	170860669	NA	NA	NA	NA	1.9143943097956	2.79419849679085	0.0076	0.0072	0.0823	0.0122	0.0429	0.0166	0.0163	0.0364	0.0016	0.0431	0.0454	0.1183	0.0039	0.0428	0.1073	0.0153	0.0214	0.0042	0.0024	0.0222	0.0212	0.129	0.0327	0.1108	0.0517	0.0019
6	rs12717	170862300	NA	NA	NA	NA	1.9500621198151	2.82579753651853	0.0076	0.0072	0.0823	0.0122	0.0429	0.0166	0.0163	0.0364	0.0016	0.0431	0.0454	0.1183	0.0039	0.0428	0.1073	0.0153	0.0214	0.0042	0.0024	0.0222	0.0212	0.129	0.0327	0.1108	0.0517	0.0019
6	rs10946279	170862336	NA	NA	NA	NA	1.95028230194212	2.82635882431243	0.0076	0.0072	0.0823	0.0122	0.0429	0.0166	0.0163	0.0364	0.0016	0.0431	0.0454	0.1183	0.0039	0.0428	0.1073	0.0153	0.0214	0.0042	0.0024	0.0222	0.0212	0.129	0.0327	0.1108	0.0517	0.0019
6	rs12210836	170862456	NA	NA	NA	NA	1.94907140397997	2.82748143717164	0.0076	0.0072	0.0823	0.0122	0.0429	0.0166	0.0163	0.0364	0.0016	0.0431	0.0454	0.1183	0.0039	0.0428	0.1073	0.0153	0.0214	0.0042	0.0024	0.0222	0.0212	0.129	0.0327	0.1108	0.0517	0.0019
6	rs118066307	170866477	NA	NA	NA	NA	1.94643032532865	2.8213076818751	0.0076	0.0072	0.0823	0.0122	0.0429	0.0166	0.0163	0.0364	0.0016	0.0431	0.0454	0.1183	0.0039	0.0428	0.1073	0.0153	0.0214	0.0042	0.0024	0.0222	0.0212	0.129	0.0327	0.1108	0.0517	0.0019
6	rs6927768	170866985	NA	NA	NA	NA	1.94742058826334	2.82355250966065	0.0076	0.0072	0.0823	0.0122	0.0429	0.0166	0.0163	0.0364	0.0016	0.0431	0.0454	0.1183	0.0039	0.0428	0.1073	0.0153	0.0214	0.0042	0.0024	0.0222	0.0212	0.129	0.0327	0.1108	0.0517	0.0019
6	rs74723330	170867205	NA	NA	NA	NA	1.94775071366291	2.82448791333783	0.0076	0.0072	0.0823	0.0122	0.0429	0.0166	0.0163	0.0364	0.0016	0.0431	0.0454	0.1183	0.0039	0.0428	0.1073	0.0153	0.0214	0.0042	0.0024	0.0222	0.0212	0.129	0.0327	0.1108	0.0517	0.0019
6	rs74497423	170873146	NA	NA	NA	NA	1.94764066976585	2.77645327121693	0.0076	0.0072	0.0823	0.0122	0.0429	0.0166	0.0163	0.0364	0.0016	0.0431	0.0454	0.1183	0.0039	0.0428	0.1073	0.0153	0.0214	0.0042	0.0024	0.0222	0.0212	0.129	0.0327	0.1108	0.0517	0.0019
6	rs1042327	170878793	NA	NA	NA	NA	1.95072269133986	2.79139577468872	0.0076	0.0072	0.0823	0.0122	0.0429	0.0166	0.0163	0.0364	0.0016	0.0431	0.0454	0.1183	0.0039	0.0428	0.1073	0.0153	0.0214	0.0042	0.0024	0.0222	0.0212	0.129	0.0327	0.1108	0.0517	0.0019
6	rs12206696	170899075	NA	NA	NA	NA	1.94467027752742	2.76413251998946	0.0076	0.0072	0.0823	0.0122	0.0429	0.0166	0.0163	0.0364	0.0016	0.0431	0.0454	0.1183	0.0039	0.0428	0.1073	0.0153	0.0214	0.0042	0.0024	0.0222	0.0212	0.129	0.0327	0.1108	0.0517	0.0019
6	rs7775031	170907734	NA	NA	NA	NA	1.94412037278445	2.74547654354342	0.0076	0.0072	0.0823	0.0122	0.0429	0.0166	0.0163	0.0364	0.0016	0.0431	0.0454	0.1183	0.004	0.0428	0.1073	0.0153	0.0214	0.0042	0.0024	0.0222	0.0212	0.129	0.0327	0.1108	0.0517	0.0019
7	rs4535687	41892	0.9	0.528487958927512	0.86	1.50416405558766	16.4515147493528	13.0205816241818	0.012	0.0111	0.078	0.026	0.0529	0.0243	0.0313	0.0254	0.01	0.0436	0.0465	0.1083	0.0096	0.0419	0.0868	0.0283	0.0319	0.0119	0.0087	0.027	0.0155	0.0873	0.0314	0.092	0.0462	0.0086
7	rs62429406	43748	0.9	0.528487958927512	0.86	1.50416405558766	16.5525076671506	12.9872837589844	0.012	0.0111	0.078	0.026	0.0529	0.0243	0.0313	0.0254	0.01	0.0436	0.0466	0.1083	0.0096	0.0419	0.0868	0.0283	0.0319	0.0119	0.0087	0.027	0.0155	0.0873	0.0314	0.092	0.0462	0.0086
7	rs117163387	43961	0.9	0.528487958927512	0.86	1.50416405558766	16.5651150922707	12.9901971940773	0.012	0.0111	0.078	0.026	0.0529	0.0243	0.0313	0.0254	0.01	0.0436	0.0466	0.1083	0.0096	0.0419	0.0868	0.0283	0.0319	0.0119	0.0087	0.027	0.0155	0.0873	0.0314	0.092	0.0462	0.0086
7	rs4247525	44167	0.9	0.528487958927512	0.86	1.50416405558766	16.577003270566	12.9810407666646	0.012	0.0111	0.078	0.026	0.0529	0.0243	0.0313	0.0254	0.01	0.0436	0.0466	0.1083	0.0096	0.0419	0.0868	0.0283	0.0319	0.0119	0.0087	0.027	0.0155	0.0873	0.0314	0.092	0.0462	0.0086
7	rs12673588	44408	0.9	0.528487958927512	0.86	1.50416405558766	16.5845690694681	12.9433771159106	0.012	0.0111	0.078	0.026	0.0529	0.0243	0.0313	0.0254	0.01	0.0436	0.0466	0.1083	0.0096	0.0419	0.0868	0.0283	0.0319	0.0119	0.0087	0.027	0.0155	0.0873	0.0314	0.092	0.0462	0.0086
7	rs78694935	44766	0.9	0.528487958927512	0.86	1.50416405558766	16.5955583145399	12.9958160312162	0.012	0.0111	0.078	0.026	0.0529	0.0243	0.0313	0.0254	0.01	0.0436	0.0466	0.1083	0.0096	0.0419	0.0868	0.0283	0.0319	0.0119	0.0087	0.027	0.0155	0.0873	0.0314	0.092	0.0462	0.0086
7	rs7456501	45342	0.89	0.587533376708783	0.86	1.50416405558766	16.6330371558027	13.038896814952	0.012	0.0111	0.078	0.026	0.0529	0.0243	0.0313	0.0254	0.01	0.0436	0.0466	0.1083	0.0096	0.0419	0.0868	0.0283	0.0319	0.0119	0.0087	0.027	0.0155	0.0873	0.0314	0.092	0.0462	0.0086
7	rs6583338	46239	0.89	0.587533376708783	0.86	1.50416405558766	16.5806059743006	12.9075900771041	0.012	0.0111	0.078	0.026	0.0529	0.0243	0.0313	0.0254	0.01	0.0436	0.0466	0.1083	0.0096	0.0419	0.0869	0.0283	0.0319	0.0119	0.0087	0.027	0.0155	0.0873	0.0314	0.092	0.0462	0.0086
7	rs55907810	53484	0.86	0.789876638244022	0.86	1.50416405558766	16.7491488620399	11.7810756124697	0.0118	0.011	0.0782	0.026	0.053	0.0243	0.0313	0.0254	0.0099	0.0437	0.0467	0.1085	0.0094	0.042	0.0873	0.0283	0.0319	0.0116	0.0084	0.027	0.0154	0.0875	0.0314	0.0922	0.0461	0.0084
7	rs12667841	53945	0.86	0.789876638244022	0.85	1.61149868637791	16.5849293571345	11.5906222837209	0.0118	0.011	0.0782	0.026	0.053	0.0243	0.0313	0.0254	0.0099	0.0437	0.0467	0.1085	0.0094	0.042	0.0873	0.0283	0.0319	0.0116	0.0084	0.027	0.0154	0.0875	0.0314	0.0922	0.0461	0.0084
7	rs12669630	54260	0.86	0.789876638244022	0.85	1.61149868637791	16.5364800849306	11.495547317525	0.0118	0.011	0.0782	0.026	0.053	0.0243	0.0313	0.0254	0.0098	0.0437	0.0467	0.1086	0.0094	0.042	0.0873	0.0283	0.0319	0.0116	0.0084	0.027	0.0154	0.0875	0.0314	0.0922	0.0461	0.0084
7	rs10249763	57148	0.84	0.946582027722497	0.85	1.61149868637791	16.2614573006964	11.1859023305467	0.0116	0.0109	0.0783	0.026	0.053	0.0243	0.0312	0.0254	0.0097	0.0437	0.0467	0.1087	0.0092	0.042	0.0876	0.0284	0.0319	0.0114	0.0082	0.0269	0.0154	0.0877	0.0314	0.0924	0.0461	0.0083
7	rs75582885	58901	0.84	0.946582027722497	0.85	1.61149868637791	15.9603573344341	11.1972800091123	0.0115	0.0109	0.0784	0.026	0.0531	0.0243	0.0312	0.0254	0.0096	0.0437	0.0468	0.1089	0.0091	0.042	0.0878	0.0284	0.0319	0.0113	0.0081	0.0269	0.0154	0.0878	0.0314	0.0926	0.0461	0.0082
7	rs35145335	60086	0.83	1.03168894651748	0.85	1.61149868637791	15.7533747529621	11.0895221502504	0.0114	0.0108	0.0785	0.026	0.0531	0.0243	0.0312	0.0254	0.0096	0.0437	0.0468	0.1089	0.009	0.042	0.0879	0.0284	0.0319	0.0112	0.008	0.0269	0.0154	0.0879	0.0314	0.0927	0.0461	0.0081
7	rs146093299	61653	0.83	1.03168894651748	0.85	1.61149868637791	15.4173828976067	10.9425390867356	0.0113	0.0108	0.0786	0.026	0.0531	0.0243	0.0312	0.0254	0.0095	0.0437	0.0468	0.109	0.009	0.042	0.088	0.0284	0.0319	0.0111	0.008	0.0269	0.0154	0.0879	0.0315	0.0927	0.0461	0.0081
7	rs11766822	63018	0.82	1.12138066584829	0.85	1.61149868637791	15.307392258959	10.8923238021293	0.0113	0.0108	0.0786	0.026	0.0531	0.0243	0.0311	0.0254	0.0095	0.0437	0.0469	0.1091	0.0089	0.0419	0.0881	0.0284	0.0319	0.0111	0.0079	0.0269	0.0154	0.088	0.0315	0.0928	0.0461	0.008
7	rs73044933	63507	0.82	1.12138066584829	0.85	1.61149868637791	15.1581818982339	10.7485530725537	0.0112	0.0108	0.0786	0.026	0.0531	0.0243	0.0311	0.0254	0.0095	0.0437	0.0469	0.1091	0.0089	0.0419	0.0881	0.0284	0.0319	0.011	0.0079	0.0269	0.0154	0.088	0.0315	0.0928	0.0461	0.008
7	rs79399080	64176	0.82	1.12138066584829	0.85	1.61149868637791	14.8142608084272	10.4505407368385	0.0112	0.0108	0.0787	0.026	0.0531	0.0243	0.0311	0.0254	0.0094	0.0437	0.0469	0.1091	0.0089	0.0419	0.0882	0.0284	0.0319	0.011	0.0079	0.0269	0.0154	0.088	0.0315	0.0929	0.0461	0.008
7	rs79997938	66841	0.81	1.21571301420429	0.85	1.61149868637791	13.2352761939329	9.65480570408364	0.0109	0.0106	0.079	0.0261	0.0532	0.0244	0.0311	0.0254	0.0091	0.0437	0.0469	0.1096	0.0086	0.0418	0.0886	0.0284	0.032	0.0106	0.0075	0.0269	0.0154	0.0884	0.0314	0.0932	0.0459	0.0077
7	rs61405042	67200	0.81	1.21571301420429	0.85	1.61149868637791	12.9022177991035	9.57180176932219	0.0108	0.0106	0.0791	0.0262	0.0532	0.0244	0.031	0.0254	0.009	0.0437	0.0469	0.1097	0.0085	0.0417	0.0888	0.0284	0.0321	0.0105	0.0074	0.0269	0.0154	0.0885	0.0314	0.0933	0.0459	0.0076
7	rs7782358	67820	0.81	1.21571301420429	0.85	1.61149868637791	11.2720049139548	8.41932832720629	0.0105	0.0105	0.0793	0.0261	0.0531	0.0245	0.0304	0.0255	0.0086	0.0435	0.0472	0.1102	0.0082	0.0417	0.0896	0.0283	0.0319	0.0102	0.0071	0.027	0.0154	0.0892	0.0314	0.0937	0.0457	0.0073
7	rs59889022	84356	0.81	1.21571301420429	0.85	1.61149868637791	2.6298764548556	2.35870854728569	0.0072	0.0095	0.0802	0.0247	0.054	0.0251	0.0264	0.0255	0.0044	0.0443	0.0498	0.1171	0.0055	0.0418	0.0948	0.0271	0.0304	0.0067	0.0043	0.0273	0.0149	0.0951	0.032	0.0985	0.0448	0.0041
7	rs11771409	88730	0.81	1.21571301420429	0.85	1.61149868637791	3.05523773964363	2.76114660364759	0.0071	0.0094	0.0802	0.0249	0.0538	0.0254	0.0265	0.0254	0.0043	0.0442	0.0497	0.1177	0.0054	0.0417	0.0948	0.0272	0.0305	0.0067	0.0042	0.0273	0.0146	0.0952	0.0319	0.0987	0.0446	0.0041
7	rs10435479	92525	0.81	1.21571301420429	0.86	1.50416405558766	3.21044846168554	2.61121526018395	0.0071	0.0096	0.0802	0.0249	0.0538	0.0254	0.0265	0.0254	0.0042	0.0442	0.0497	0.1178	0.0054	0.0417	0.0949	0.0272	0.0305	0.0066	0.0042	0.0273	0.0146	0.0953	0.0319	0.0988	0.0446	0.0041
7	rs77959605	94742	0.81	1.21571301420429	0.86	1.50416405558766	3.24856124206159	2.62252840252035	0.007	0.0096	0.0801	0.0249	0.0538	0.0255	0.0265	0.0253	0.0041	0.0441	0.0497	0.118	0.0054	0.0416	0.095	0.0271	0.0304	0.0065	0.0041	0.0273	0.0146	0.0955	0.032	0.099	0.0446	0.004
7	rs35606813	95031	0.81	1.21571301420429	0.86	1.50416405558766	3.25875479072982	2.69126989111535	0.007	0.0096	0.0801	0.0249	0.0538	0.0255	0.0265	0.0253	0.0041	0.0441	0.0497	0.118	0.0054	0.0417	0.095	0.0271	0.0304	0.0064	0.0041	0.0273	0.0146	0.0955	0.032	0.099	0.0446	0.004
7	rs7786521	98406	0.81	1.21571301420429	0.86	1.50416405558766	3.31452628720362	2.60213179972388	0.0069	0.0096	0.0806	0.0248	0.0536	0.0255	0.0265	0.0253	0.004	0.0441	0.0497	0.1182	0.0054	0.0417	0.0949	0.027	0.0304	0.0063	0.0041	0.0272	0.0146	0.0957	0.032	0.0991	0.0446	0.0039
7	rs35439278	100013	0.81	1.21571301420429	0.86	1.50416405558766	3.21726330619446	2.41979654030113	0.0069	0.0096	0.0806	0.0248	0.0536	0.0256	0.0265	0.0253	0.004	0.0441	0.0496	0.1182	0.0054	0.0417	0.0949	0.0271	0.0304	0.0063	0.0041	0.0272	0.0145	0.0958	0.0319	0.0992	0.0446	0.0039
7	Affx-30160873	105897	0.81	1.21571301420429	0.87	1.40123301501992	3.20248160500024	2.57286764836372	0.0068	0.0095	0.0805	0.0249	0.0536	0.0256	0.0265	0.0253	0.0039	0.044	0.0495	0.1183	0.0054	0.0416	0.0949	0.0273	0.0305	0.0062	0.0041	0.0272	0.0145	0.096	0.0319	0.0993	0.0446	0.0039
7	rs74961666	109984	0.81	1.21571301420429	0.87	1.40123301501992	3.11509378751876	2.28595377016959	0.0067	0.0095	0.0802	0.0248	0.0534	0.0256	0.0264	0.0252	0.0038	0.0439	0.0497	0.1184	0.0055	0.0417	0.0953	0.0273	0.0308	0.0057	0.0038	0.0271	0.0143	0.0973	0.0318	0.0996	0.0445	0.0038
7	rs13237783	110647	0.81	1.21571301420429	0.87	1.40123301501992	3.26960341550368	2.48605017230018	0.0067	0.0095	0.0801	0.0247	0.0533	0.0256	0.0263	0.0251	0.0038	0.0439	0.0497	0.1185	0.0056	0.0417	0.0954	0.0273	0.0307	0.0056	0.0038	0.0271	0.0143	0.0976	0.0318	0.0996	0.0446	0.0038
7	rs79146206	110672	0.81	1.21571301420429	0.87	1.40123301501992	3.30895009915523	2.54623064870931	0.0067	0.0095	0.08	0.0247	0.0533	0.0255	0.0263	0.0251	0.0038	0.0439	0.0497	0.1185	0.0056	0.0418	0.0954	0.0273	0.0307	0.0056	0.0038	0.0271	0.0142	0.0977	0.0319	0.0996	0.0446	0.0038
7	rs75389061	110749	0.81	1.21571301420429	0.87	1.40123301501992	3.29184903887437	2.47720387044698	0.0066	0.0095	0.08	0.0247	0.0533	0.0255	0.0261	0.025	0.0038	0.0439	0.0498	0.1187	0.0056	0.0417	0.0953	0.0274	0.0308	0.0056	0.0038	0.027	0.0142	0.0978	0.0319	0.0998	0.0444	0.0038
7	rs6977032	110891	0.81	1.21571301420429	0.87	1.40123301501992	3.0696943755503	2.27482836168755	0.0066	0.0095	0.0799	0.0247	0.0533	0.0255	0.0261	0.0249	0.0038	0.044	0.0498	0.1188	0.0056	0.0417	0.0952	0.0274	0.0308	0.0055	0.0039	0.027	0.0142	0.0979	0.0319	0.0999	0.0444	0.0038
7	rs12532671	110934	0.81	1.21571301420429	0.87	1.40123301501992	3.00290441894028	2.21676118226064	0.0066	0.0095	0.0799	0.0247	0.0533	0.0254	0.0261	0.0249	0.0037	0.044	0.0498	0.1188	0.0056	0.0417	0.0952	0.0273	0.0308	0.0056	0.0039	0.027	0.0142	0.0979	0.0319	0.0999	0.0444	0.0038
7	rs6964008	112397	0.81	1.21571301420429	0.89	1.20843312996982	2.47247985311588	1.8624061096612	0.0066	0.0094	0.0798	0.0246	0.0532	0.0254	0.026	0.0249	0.0037	0.0443	0.0498	0.1189	0.0056	0.0417	0.0955	0.0273	0.0306	0.0052	0.0038	0.0268	0.0141	0.098	0.0318	0.1007	0.0444	0.0038
7	rs77147034	115321	0.83	1.03168894651748	0.9	1.11848291839441	1.97986227454351	1.27296742408339	0.0067	0.0092	0.0788	0.024	0.0528	0.0251	0.025	0.0248	0.0035	0.0455	0.0498	0.1195	0.0056	0.0416	0.0962	0.0271	0.0292	0.0044	0.0036	0.0263	0.0133	0.0998	0.0314	0.1044	0.0444	0.0036
7	rs7787870	115454	0.83	1.03168894651748	0.86	1.50416405558766	2.27076973340686	1.52483930276777	0.0067	0.0093	0.0788	0.024	0.0525	0.0251	0.0249	0.0248	0.0035	0.0456	0.0498	0.1195	0.0056	0.0416	0.0964	0.0271	0.0291	0.0044	0.0036	0.0262	0.0133	0.0999	0.0313	0.1046	0.0444	0.0036
7	rs76990035	115759	0.83	1.03168894651748	0.85	1.61149868637791	1.92249599887073	1.32161974578844	0.0067	0.0092	0.0789	0.0239	0.0526	0.025	0.0248	0.0247	0.0035	0.0458	0.0497	0.1199	0.0056	0.0416	0.0965	0.027	0.029	0.0043	0.0035	0.026	0.0131	0.1005	0.0312	0.1048	0.0443	0.0036
7	rs76483703	116078	0.83	1.03168894651748	0.86	1.50416405558766	1.88406223582929	1.40179181856639	0.0067	0.0092	0.0789	0.0237	0.0526	0.0249	0.0246	0.0245	0.0035	0.046	0.0498	0.1203	0.0056	0.0415	0.0968	0.0269	0.0288	0.0042	0.0035	0.0257	0.0129	0.1008	0.0311	0.1051	0.0443	0.0035
7	rs12671671	116332	0.83	1.03168894651748	0.85	1.61149868637791	1.95887593642522	1.4589154075259	0.0067	0.0091	0.079	0.0236	0.0527	0.0248	0.0245	0.0244	0.0035	0.0462	0.0499	0.1205	0.0056	0.0415	0.0971	0.0268	0.0287	0.0042	0.0034	0.0254	0.0127	0.1011	0.031	0.1053	0.0443	0.0035
7	rs10271853	118745	0.84	0.946582027722497	0.85	1.61149868637791	1.75813370307616	1.51313167924658	0.0067	0.0089	0.0794	0.0231	0.0529	0.0241	0.0238	0.024	0.0034	0.0477	0.0505	0.1218	0.0053	0.0412	0.0986	0.0259	0.0276	0.0039	0.0031	0.0237	0.0113	0.1028	0.0311	0.1069	0.0445	0.0032
7	rs74685734	119041	0.84	0.946582027722497	0.85	1.61149868637791	1.67249973267349	1.42357426765412	0.0067	0.0088	0.0796	0.023	0.0529	0.0238	0.0237	0.0239	0.0034	0.0478	0.0505	0.122	0.0053	0.0412	0.0988	0.026	0.0273	0.0038	0.0031	0.0236	0.0113	0.1029	0.0311	0.1071	0.0445	0.0032
7	rs4244213	120164	0.84	0.946582027722497	0.85	1.61149868637791	1.55601552442743	1.27280020020853	0.0066	0.0088	0.0797	0.0228	0.0529	0.0236	0.0234	0.0238	0.0033	0.0483	0.0506	0.1226	0.0052	0.0411	0.0994	0.0256	0.0269	0.0038	0.0029	0.0234	0.0111	0.1034	0.0309	0.1076	0.0446	0.0031
7	rs4244217	120578	0.84	0.946582027722497	0.84	1.72327082949054	1.71771054146949	1.42919892536236	0.0066	0.0087	0.0798	0.0227	0.0528	0.0235	0.0233	0.0237	0.0032	0.0484	0.0507	0.1229	0.0052	0.041	0.0997	0.0255	0.0267	0.0037	0.0029	0.0233	0.0111	0.1036	0.0309	0.1078	0.0446	0.0031
7	rs6958213	121978	0.84	0.946582027722497	0.84	1.72327082949054	1.57191684767488	1.31489065988587	0.0065	0.0086	0.0801	0.0221	0.0527	0.0229	0.0225	0.0234	0.0031	0.0489	0.051	0.1244	0.0051	0.0406	0.1008	0.0247	0.0258	0.0036	0.0027	0.0231	0.0109	0.1046	0.0309	0.1085	0.0448	0.0029
7	rs4304288	122558	0.84	0.946582027722497	0.84	1.72327082949054	1.41479096940208	1.19413784710491	0.0065	0.0086	0.0799	0.0217	0.0527	0.0227	0.0222	0.0234	0.003	0.0492	0.0511	0.1248	0.005	0.0404	0.1013	0.0243	0.0252	0.0036	0.0027	0.0231	0.0109	0.1049	0.0311	0.1094	0.0447	0.0029
7	rs4279545	124952	0.84	0.946582027722497	0.84	1.72327082949054	1.0059144106623	0.983487343978629	0.0064	0.0085	0.0783	0.0207	0.0517	0.0217	0.0212	0.0231	0.0025	0.0494	0.052	0.1282	0.0047	0.0399	0.1042	0.0231	0.0236	0.0038	0.0026	0.023	0.0112	0.1073	0.0316	0.1091	0.0447	0.0026
7	rs73669600	125510	0.84	0.946582027722497	0.83	1.83951206400975	0.858121118686851	0.742285402820429	0.0064	0.0086	0.0778	0.0201	0.0516	0.0212	0.0207	0.0232	0.0023	0.0494	0.0524	0.129	0.0046	0.0399	0.1051	0.0226	0.0226	0.0037	0.0025	0.0231	0.0112	0.1081	0.0319	0.1096	0.0451	0.0024
7	rs111727935	125632	0.84	0.946582027722497	0.82	1.96025180480106	0.893206658818129	0.743037953377709	0.0063	0.0086	0.0773	0.02	0.0515	0.0211	0.0206	0.0234	0.0022	0.0494	0.0525	0.1295	0.0045	0.0399	0.1054	0.0225	0.0221	0.0037	0.0024	0.0231	0.0113	0.1084	0.0321	0.1095	0.0452	0.0024
7	rs6975384	125700	0.84	0.946582027722497	0.82	1.96025180480106	0.970979273222844	0.712918830369103	0.0063	0.0091	0.0766	0.02	0.0514	0.021	0.0206	0.0239	0.0022	0.0491	0.0525	0.1304	0.0045	0.0397	0.105	0.0225	0.0218	0.0037	0.0025	0.023	0.0115	0.1084	0.0321	0.1107	0.0442	0.0024
7	rs34947488	125751	0.84	0.946582027722497	0.82	1.96025180480106	0.931547072292376	0.716351273966527	0.0063	0.0092	0.0767	0.0199	0.0517	0.021	0.0204	0.0241	0.0022	0.0491	0.0524	0.1305	0.0045	0.0397	0.105	0.0225	0.0216	0.0037	0.0025	0.023	0.0115	0.1083	0.0321	0.1106	0.0442	0.0024
7	rs7805480	126654	0.84	0.946582027722497	0.82	1.96025180480106	0.816289378746833	0.566357846757631	0.0062	0.009	0.0771	0.0192	0.0514	0.0209	0.0201	0.0242	0.0021	0.0487	0.0523	0.1316	0.0044	0.0399	0.1054	0.0226	0.0211	0.0034	0.0025	0.0231	0.0117	0.1088	0.0323	0.1103	0.0447	0.0021
7	rs62428600	126748	0.84	0.946582027722497	0.83	1.83951206400975	0.853616627187122	0.673640811493685	0.0062	0.009	0.0771	0.0192	0.0514	0.0209	0.0201	0.0243	0.0021	0.0486	0.0523	0.1316	0.0044	0.0398	0.1054	0.0227	0.0211	0.0034	0.0024	0.0231	0.0117	0.1088	0.0324	0.1103	0.0447	0.0021
7	rs7459239	127745	0.83	1.03168894651748	0.83	1.83951206400975	0.879735873908967	0.710235134990569	0.0062	0.0089	0.0769	0.0188	0.0512	0.0207	0.0198	0.0243	0.002	0.0485	0.0525	0.1318	0.0043	0.0401	0.1057	0.023	0.0206	0.0033	0.0023	0.0231	0.012	0.1088	0.0331	0.11	0.0452	0.002
7	rs73038923	128290	0.83	1.03168894651748	0.83	1.83951206400975	0.828864022490133	0.707702609675619	0.0061	0.0089	0.0769	0.0187	0.0512	0.0208	0.0198	0.0242	0.0019	0.0484	0.0524	0.1322	0.0042	0.0401	0.1059	0.0232	0.0203	0.0033	0.0023	0.023	0.0121	0.109	0.0333	0.1099	0.0454	0.002
7	rs3935270	130199	0.82	1.12138066584829	0.83	1.83951206400975	0.820787783956907	0.7535911250794	0.006	0.0088	0.0768	0.0184	0.0512	0.021	0.0196	0.024	0.0018	0.0482	0.0524	0.1328	0.004	0.04	0.106	0.0236	0.02	0.0033	0.0022	0.0227	0.0123	0.1094	0.0337	0.1095	0.0457	0.0019
7	rs117259619	130385	0.82	1.12138066584829	0.84	1.72327082949054	0.764752644214476	0.638948679344277	0.006	0.0088	0.0768	0.0184	0.0512	0.021	0.0196	0.0239	0.0018	0.0481	0.0523	0.1328	0.004	0.0401	0.106	0.0236	0.0198	0.0033	0.0022	0.0227	0.0124	0.1094	0.0338	0.1095	0.0457	0.0019
7	rs112721914	132656	0.81	1.21571301420429	0.84	1.72327082949054	0.667795721188048	0.655729654332116	0.0061	0.0087	0.0766	0.0182	0.0511	0.0213	0.0194	0.0237	0.0018	0.0477	0.0523	0.1331	0.0037	0.0401	0.1061	0.0238	0.0195	0.0033	0.0021	0.0225	0.0127	0.1098	0.0345	0.1092	0.0457	0.0018
7	rs11762789	134447	0.81	1.21571301420429	0.85	1.61149868637791	0.663688552700406	0.694922167359372	0.0061	0.0087	0.0766	0.0182	0.0511	0.0214	0.0193	0.0236	0.0018	0.0476	0.0522	0.1332	0.0036	0.0402	0.1062	0.0238	0.0194	0.0034	0.0021	0.0225	0.0128	0.1099	0.0347	0.1092	0.0459	0.0018
7	rs76177636	135873	0.81	1.21571301420429	0.86	1.50416405558766	0.666209143761307	0.634442451645257	0.0061	0.0086	0.0768	0.0181	0.051	0.0214	0.0193	0.0234	0.0018	0.0474	0.0521	0.1333	0.0035	0.0403	0.1063	0.0242	0.0193	0.0034	0.0021	0.0224	0.0129	0.1099	0.0347	0.1089	0.0459	0.0018
7	rs12718115	145226	0.81	1.21571301420429	0.88	1.30266910679319	0.631737538150218	0.700860059870864	0.006	0.0087	0.077	0.0181	0.0508	0.0219	0.019	0.023	0.0018	0.0469	0.052	0.1347	0.0033	0.0415	0.106	0.024	0.019	0.0033	0.0019	0.0222	0.0133	0.1093	0.0353	0.1086	0.046	0.0017
7	rs74345072	146925	0.81	1.21571301420429	0.91	1.03277310349222	0.604501023756887	0.704428228863888	0.006	0.0087	0.0769	0.018	0.0508	0.0219	0.0192	0.0229	0.0018	0.0468	0.052	0.1349	0.0033	0.0415	0.1058	0.0239	0.0191	0.0033	0.0018	0.0222	0.0133	0.1095	0.0353	0.1086	0.046	0.0017
7	rs6943591	148300	0.81	1.21571301420429	0.93	0.873875650440679	0.592831570600208	0.712322258646336	0.006	0.0087	0.0769	0.018	0.0508	0.0219	0.0193	0.0229	0.0018	0.0468	0.0519	0.1349	0.0033	0.0415	0.1057	0.0239	0.0191	0.0033	0.0018	0.0221	0.0133	0.1096	0.0353	0.1087	0.046	0.0017
7	rs10227280	149537	0.81	1.21571301420429	0.95	0.731303845289611	0.541960095034001	0.69062431818785	0.006	0.0087	0.0769	0.018	0.0507	0.0218	0.0194	0.0228	0.0018	0.0468	0.052	0.135	0.0032	0.0416	0.1055	0.0239	0.0191	0.0033	0.0018	0.0221	0.0133	0.1097	0.0352	0.1087	0.0459	0.0017
7	rs12670587	164235	0.8	1.31473769560416	0.96	0.665984986819169	0.473952815167407	0.769784660071081	0.0061	0.0086	0.0765	0.0176	0.0503	0.0217	0.0202	0.0227	0.002	0.0465	0.0518	0.1355	0.0032	0.042	0.1047	0.0239	0.0191	0.0033	0.0016	0.0221	0.0132	0.1103	0.0349	0.1093	0.0463	0.0017
7	rs56291618	164282	0.8	1.31473769560416	0.97	0.604552021827049	0.470946483851343	0.752987212576221	0.0061	0.0085	0.0765	0.0176	0.0504	0.0217	0.0202	0.0227	0.002	0.0465	0.0518	0.1355	0.0032	0.0419	0.1047	0.0239	0.0191	0.0033	0.0016	0.0221	0.0132	0.1103	0.0349	0.1093	0.0464	0.0017
7	rs73038952	164348	0.8	1.31473769560416	0.97	0.604552021827049	0.463258696471783	0.746953905112125	0.0061	0.0085	0.0765	0.0176	0.0504	0.0217	0.0202	0.0227	0.002	0.0465	0.0518	0.1355	0.0032	0.0419	0.1047	0.0239	0.0191	0.0032	0.0016	0.0221	0.0132	0.1103	0.0349	0.1093	0.0464	0.0017
7	rs71536272	164353	0.8	1.31473769560416	0.99	0.493036143459036	0.462711930383369	0.748159718424209	0.0061	0.0085	0.0765	0.0176	0.0504	0.0217	0.0202	0.0227	0.002	0.0465	0.0518	0.1355	0.0032	0.0419	0.1047	0.0239	0.0191	0.0032	0.0016	0.0221	0.0132	0.1103	0.0349	0.1093	0.0464	0.0017
7	rs4075895	168293	0.8	1.31473769560416	1	0.442785362986439	0.453344955602917	0.757972639022083	0.0061	0.0086	0.0765	0.0176	0.0502	0.0216	0.0201	0.0226	0.002	0.0464	0.0517	0.1356	0.0031	0.0419	0.1047	0.0238	0.0189	0.0032	0.0016	0.022	0.0133	0.1107	0.035	0.1093	0.0467	0.0017
7	rs12666622	172073	0.8	1.31473769560416	1.01	0.39608418712213	0.439618863185265	0.730417402394329	0.0062	0.0086	0.0766	0.0177	0.0502	0.0214	0.0201	0.0225	0.0021	0.0463	0.0517	0.1356	0.0031	0.0418	0.1043	0.0237	0.0189	0.0032	0.0015	0.022	0.0133	0.1111	0.0352	0.1091	0.047	0.0017
7	rs118136603	176651	0.8	1.31473769560416	1.01	0.39608418712213	0.426626089476844	0.723825716354226	0.0062	0.0086	0.0767	0.0177	0.0502	0.0214	0.0201	0.0225	0.0021	0.0461	0.0517	0.1353	0.003	0.0418	0.1042	0.0238	0.019	0.0031	0.0014	0.022	0.0134	0.1112	0.0353	0.1092	0.0471	0.0017
7	rs76790415	177130	0.8	1.31473769560416	1.01	0.39608418712213	0.427852394596499	0.721132934644181	0.0062	0.0086	0.0767	0.0177	0.0502	0.0214	0.0201	0.0225	0.0021	0.0461	0.0517	0.1353	0.003	0.0418	0.1042	0.0239	0.019	0.0031	0.0014	0.022	0.0134	0.1112	0.0353	0.1092	0.0471	0.0017
7	rs6583347	179745	0.79	1.41850260412024	1.01	0.39608418712213	0.496010126733551	0.70666039291283	0.0062	0.0086	0.0767	0.0177	0.0502	0.0215	0.0201	0.0226	0.0022	0.0461	0.0517	0.1351	0.003	0.0418	0.1041	0.024	0.019	0.0031	0.0013	0.0219	0.0134	0.1113	0.0353	0.1092	0.0472	0.0018
7	rs58881504	180006	0.79	1.41850260412024	1.02	0.35283343175317	0.486506482663674	0.709341071891551	0.0063	0.0086	0.0768	0.0178	0.0502	0.0214	0.0201	0.0226	0.0022	0.0461	0.0517	0.1352	0.003	0.0418	0.104	0.0239	0.019	0.0031	0.0013	0.0219	0.0134	0.1113	0.0353	0.1092	0.0472	0.0018
7	rs56360552	181507	0.79	1.41850260412024	1.02	0.35283343175317	0.471314106179825	0.703535806062254	0.0063	0.0086	0.0769	0.0178	0.0501	0.0214	0.0201	0.0225	0.0022	0.046	0.0518	0.1353	0.003	0.0419	0.104	0.0239	0.019	0.0031	0.0013	0.0219	0.0134	0.1113	0.0353	0.109	0.0473	0.0017
7	rs59161877	183450	0.79	1.41850260412024	1.02	0.35283343175317	0.492999398647009	0.72711990830154	0.0063	0.0086	0.0771	0.0178	0.0501	0.0213	0.02	0.0226	0.0021	0.0459	0.0518	0.1354	0.0029	0.042	0.1039	0.024	0.019	0.003	0.0013	0.022	0.0135	0.1114	0.0353	0.1087	0.0474	0.0017
7	rs75318952	183584	0.79	1.41850260412024	1.03	0.312927433563081	0.481106868103731	0.702048998205873	0.0063	0.0086	0.0771	0.0177	0.0501	0.0213	0.02	0.0226	0.0021	0.0459	0.0518	0.1353	0.0029	0.042	0.1039	0.024	0.0189	0.003	0.0013	0.022	0.0135	0.1114	0.0353	0.1087	0.0474	0.0017
7	rs10247219	184006	0.79	1.41850260412024	1.03	0.312927433563081	0.472233772485087	0.699968652902288	0.0063	0.0086	0.0772	0.0177	0.0501	0.0214	0.0201	0.0226	0.0021	0.0459	0.0518	0.1353	0.0029	0.042	0.1039	0.024	0.0189	0.003	0.0013	0.022	0.0135	0.1114	0.0354	0.1086	0.0474	0.0017
7	rs74959472	186217	0.79	1.41850260412024	1.03	0.312927433563081	0.475182561205538	0.740780803455311	0.0063	0.0087	0.0772	0.0179	0.0501	0.0216	0.0202	0.0226	0.0021	0.046	0.0515	0.1353	0.0027	0.0423	0.1038	0.0241	0.019	0.003	0.0012	0.022	0.0135	0.1114	0.0353	0.1081	0.0475	0.0017
7	rs78339326	187132	0.79	1.41850260412024	1.03	0.312927433563081	0.508903983030919	0.810205124968189	0.0063	0.0087	0.0773	0.018	0.0502	0.0217	0.0202	0.0226	0.0021	0.0461	0.0514	0.1353	0.0026	0.0424	0.1037	0.0241	0.019	0.0029	0.0012	0.0219	0.0135	0.1115	0.0353	0.1079	0.0475	0.0017
7	rs10265656	187171	0.79	1.41850260412024	1.03	0.312927433563081	0.518100914482455	0.814962130314421	0.0063	0.0087	0.0773	0.018	0.0502	0.0217	0.0202	0.0225	0.0021	0.0461	0.0514	0.1353	0.0026	0.0424	0.1037	0.0242	0.019	0.0029	0.0012	0.0219	0.0135	0.1114	0.0353	0.1079	0.0475	0.0017
7	rs60962057	191423	0.79	1.41850260412024	1.04	0.276253925711104	0.57930542996327	0.874518982889941	0.0063	0.0088	0.0772	0.0182	0.0502	0.0223	0.0206	0.0226	0.0022	0.0462	0.0505	0.1351	0.0019	0.043	0.1036	0.0245	0.0191	0.0027	0.0011	0.0219	0.0134	0.1115	0.0352	0.1076	0.0476	0.0016
7	rs67138589	191564	0.79	1.41850260412024	1.05	0.24269399207398	0.570749137786607	0.881224170755779	0.0063	0.0088	0.0767	0.0182	0.0502	0.0223	0.0206	0.0226	0.0022	0.0462	0.0504	0.1349	0.0019	0.0432	0.1038	0.0244	0.0191	0.0027	0.0011	0.0218	0.0134	0.1116	0.0352	0.1077	0.0478	0.0017
7	rs4275177	194247	0.78	1.52705211888891	1.05	0.24269399207398	0.492623678608027	0.862072224634381	0.0064	0.0088	0.0765	0.0185	0.0501	0.0223	0.0208	0.0224	0.0023	0.0459	0.0502	0.1349	0.002	0.0434	0.1041	0.0246	0.0192	0.0028	0.0012	0.0212	0.0137	0.1112	0.0352	0.1075	0.048	0.0016
7	rs74868620	199797	0.78	1.52705211888891	1.05	0.24269399207398	0.40907013676551	0.865802403287811	0.0065	0.009	0.0755	0.0187	0.05	0.022	0.021	0.022	0.0025	0.046	0.05	0.1352	0.0024	0.0437	0.1046	0.0246	0.0199	0.0029	0.0014	0.0207	0.0144	0.1099	0.0349	0.1068	0.0485	0.0016
7	rs12718123	200682	0.78	1.52705211888891	1.05	0.24269399207398	0.420231161031453	0.792762601011098	0.0066	0.009	0.0756	0.0188	0.0501	0.022	0.0211	0.0221	0.0026	0.046	0.05	0.135	0.0024	0.0438	0.1045	0.0247	0.0199	0.0029	0.0014	0.0206	0.0145	0.1093	0.035	0.1067	0.0487	0.0016
7	rs79351760	200911	0.78	1.52705211888891	1.05	0.24269399207398	0.408898722466982	0.773123381570637	0.0066	0.009	0.0755	0.0188	0.0501	0.022	0.0211	0.0221	0.0027	0.0459	0.05	0.135	0.0024	0.0438	0.1043	0.0247	0.0199	0.0029	0.0014	0.0206	0.0145	0.1093	0.0349	0.1067	0.0487	0.0017
7	rs62428652	201901	0.78	1.52705211888891	1.06	0.212122118160079	0.426101065030791	0.79749775087892	0.0066	0.009	0.0753	0.019	0.0501	0.0222	0.0213	0.0221	0.0028	0.0458	0.0499	0.1348	0.0024	0.0439	0.1041	0.0248	0.0201	0.0029	0.0014	0.0205	0.0146	0.1091	0.0349	0.1063	0.0489	0.0017
7	rs28674654	203917	0.78	1.52705211888891	1.06	0.212122118160079	0.503702070778433	0.825109431649336	0.0066	0.0091	0.0751	0.0192	0.0501	0.0223	0.0215	0.0222	0.0029	0.0457	0.0498	0.1345	0.0025	0.044	0.1039	0.025	0.0203	0.0029	0.0015	0.0204	0.0147	0.1089	0.0349	0.1059	0.0491	0.0018
7	rs73040169	209770	0.77	1.64042737944352	1.06	0.212122118160079	0.669672960430571	0.918837629268707	0.0068	0.0091	0.0742	0.0198	0.0503	0.0223	0.0218	0.0223	0.0032	0.0457	0.05	0.1334	0.0024	0.0449	0.1037	0.0253	0.021	0.0029	0.0017	0.0203	0.0148	0.1079	0.0348	0.1045	0.0495	0.0019
7	rs73251078	210502	0.77	1.64042737944352	1.06	0.212122118160079	0.711940152006363	0.937129767314377	0.0068	0.0092	0.0739	0.0201	0.0503	0.0223	0.0218	0.0223	0.0033	0.0458	0.05	0.1333	0.0024	0.045	0.1037	0.0253	0.021	0.0029	0.0017	0.0203	0.0149	0.1078	0.0348	0.1044	0.0495	0.0019
7	rs28461457	210853	0.77	1.64042737944352	1.06	0.212122118160079	0.739119496022239	0.934286630650781	0.0068	0.0092	0.0738	0.0201	0.0503	0.0224	0.0219	0.0223	0.0033	0.0458	0.0499	0.1333	0.0024	0.045	0.1037	0.0256	0.0211	0.0028	0.0018	0.0203	0.015	0.1075	0.0348	0.1043	0.0494	0.0019
7	rs28706381	212512	0.77	1.64042737944352	1.08	0.159408631830651	0.834585278503815	0.831580490287931	0.0069	0.0093	0.0735	0.0205	0.0503	0.0221	0.0222	0.0226	0.0035	0.0457	0.0497	0.1331	0.0024	0.0452	0.1039	0.0257	0.0212	0.0028	0.0019	0.0203	0.0152	0.1073	0.0346	0.1036	0.0494	0.002
7	rs73251089	213696	0.77	1.64042737944352	1.08	0.159408631830651	0.809286818980681	0.769936352466618	0.007	0.0092	0.0732	0.0206	0.05	0.0222	0.0221	0.0229	0.0037	0.0456	0.0497	0.1327	0.0024	0.0452	0.1045	0.0258	0.0212	0.0028	0.002	0.0202	0.0153	0.1068	0.0346	0.1033	0.0493	0.0022
7	rs28433907	213723	0.77	1.64042737944352	1.08	0.159408631830651	0.819997822156937	0.777985253289096	0.007	0.0092	0.0732	0.0206	0.05	0.0222	0.0221	0.0229	0.0037	0.0456	0.0497	0.1327	0.0024	0.0452	0.1045	0.0258	0.0212	0.0028	0.002	0.0202	0.0153	0.1068	0.0346	0.1033	0.0493	0.0022
7	rs28376369	214489	0.78	1.52705211888891	1.08	0.159408631830651	0.817077804387444	0.713664701455972	0.0071	0.0092	0.0727	0.0207	0.0499	0.0222	0.0222	0.0231	0.0037	0.0456	0.0498	0.1324	0.0024	0.0454	0.1049	0.0258	0.0211	0.0028	0.0021	0.0202	0.0155	0.1065	0.0346	0.103	0.0493	0.0023
7	rs34407775	214627	0.78	1.52705211888891	1.08	0.159408631830651	0.844158052117147	0.711427609849081	0.0071	0.0092	0.0727	0.0206	0.0499	0.0221	0.0222	0.0231	0.0037	0.0456	0.0498	0.1325	0.0024	0.0455	0.1047	0.0258	0.0211	0.0028	0.0021	0.0202	0.0155	0.1065	0.0347	0.103	0.0493	0.0023
7	rs28696781	217144	0.77	1.64042737944352	1.08	0.159408631830651	0.89402583754866	0.682489809142312	0.0073	0.0091	0.0724	0.0208	0.0499	0.0221	0.0224	0.0231	0.0038	0.0455	0.0498	0.1319	0.0023	0.0457	0.1057	0.0262	0.0211	0.0028	0.0022	0.0201	0.0155	0.1056	0.035	0.1023	0.0492	0.0024
7	rs28662070	217243	0.77	1.64042737944352	1.09	0.136985182682918	0.901165994467881	0.692846593362701	0.0073	0.009	0.0723	0.0209	0.05	0.0221	0.0224	0.0231	0.0038	0.0455	0.0499	0.1318	0.0023	0.0458	0.1058	0.0262	0.0212	0.0028	0.0022	0.02	0.0155	0.1055	0.035	0.1023	0.0493	0.0024
7	rs28545620	217620	0.78	1.52705211888891	1.09	0.136985182682918	0.884950668947249	0.687959716897976	0.0073	0.009	0.0722	0.0209	0.0499	0.0222	0.0224	0.0231	0.0038	0.0455	0.0499	0.1317	0.0023	0.0458	0.1058	0.0263	0.0213	0.0028	0.0022	0.02	0.0155	0.1054	0.0351	0.1023	0.0493	0.0024
7	rs67904661	219031	0.78	1.52705211888891	1.09	0.136985182682918	0.908742401350228	0.712024014531177	0.0073	0.009	0.0722	0.021	0.05	0.0223	0.0224	0.0228	0.0038	0.0456	0.0501	0.1315	0.0023	0.0458	0.1061	0.0263	0.0212	0.0029	0.0023	0.0199	0.0154	0.1053	0.035	0.1022	0.0493	0.0025
7	rs28614471	226053	0.78	1.52705211888891	1.09	0.136985182682918	0.773048222576396	0.731617307058242	0.0075	0.0092	0.0722	0.0212	0.0504	0.0223	0.0225	0.0233	0.004	0.0451	0.0503	0.1298	0.0024	0.0461	0.1062	0.0262	0.0214	0.0031	0.0024	0.0195	0.0154	0.1042	0.035	0.1019	0.0493	0.0029
7	rs35023090	227155	0.78	1.52705211888891	1.1	0.116987187387052	0.727383959589357	0.754346163978504	0.0075	0.0092	0.0722	0.0212	0.0506	0.0223	0.0224	0.0234	0.004	0.0451	0.0502	0.1298	0.0025	0.0462	0.1061	0.0261	0.0213	0.003	0.0024	0.0196	0.0153	0.1041	0.0351	0.1014	0.0495	0.003
7	rs28661557	227931	0.78	1.52705211888891	1.1	0.116987187387052	0.700472390007922	0.760694973323676	0.0076	0.0091	0.0722	0.0212	0.0507	0.0224	0.0224	0.0235	0.004	0.0451	0.0501	0.1295	0.0025	0.0463	0.106	0.0262	0.0214	0.0031	0.0024	0.0196	0.0152	0.104	0.0351	0.1012	0.0496	0.0031
7	rs62430332	229248	0.78	1.52705211888891	1.1	0.116987187387052	0.679967404180081	0.778137292386872	0.0076	0.0091	0.0722	0.0212	0.0506	0.0224	0.0225	0.0238	0.004	0.045	0.0502	0.1292	0.0025	0.0464	0.1059	0.026	0.0215	0.0031	0.0024	0.0196	0.0153	0.1038	0.0352	0.1011	0.0496	0.0032
7	rs77455173	229313	0.78	1.52705211888891	1.1	0.116987187387052	0.762455251146923	0.760694973323676	0.0077	0.0091	0.0722	0.0212	0.0506	0.0224	0.0225	0.0237	0.0042	0.045	0.0502	0.1292	0.0025	0.0464	0.1059	0.026	0.0214	0.0032	0.0024	0.0196	0.0153	0.1038	0.0353	0.1011	0.0496	0.0032
7	rs62430333	229660	0.78	1.52705211888891	1.1	0.116987187387052	0.769740677402572	0.770543186569495	0.0077	0.0091	0.0721	0.0212	0.0506	0.0224	0.0225	0.0237	0.0042	0.045	0.0502	0.1292	0.0025	0.0464	0.1059	0.0259	0.0215	0.0032	0.0024	0.0196	0.0153	0.1038	0.0353	0.101	0.0496	0.0032
7	rs28560417	230878	0.78	1.52705211888891	1.1	0.116987187387052	0.747823617157255	0.837907647954728	0.0077	0.0092	0.0722	0.0212	0.0506	0.0224	0.0226	0.0239	0.0044	0.0448	0.0502	0.1288	0.0027	0.0464	0.1057	0.0256	0.0215	0.0034	0.0025	0.0196	0.0152	0.1037	0.0354	0.1009	0.0496	0.0034
7	rs60281906	231307	0.78	1.52705211888891	1.1	0.116987187387052	0.784866939082237	0.920726576300086	0.0078	0.0092	0.0723	0.0212	0.0506	0.0224	0.0225	0.0239	0.0045	0.0449	0.0501	0.1285	0.0028	0.0464	0.1055	0.0256	0.0215	0.0033	0.0025	0.0195	0.0151	0.1037	0.0354	0.1009	0.0497	0.0035
7	rs28405775	231756	0.79	1.41850260412024	1.1	0.116987187387052	0.805050743984463	0.991149369360988	0.0079	0.0092	0.0725	0.0212	0.0506	0.0225	0.0225	0.024	0.0045	0.045	0.05	0.1281	0.0028	0.0464	0.1053	0.0257	0.0216	0.0033	0.0025	0.0194	0.0151	0.1037	0.0354	0.1008	0.0497	0.0036
7	rs28619983	231896	0.79	1.41850260412024	1.1	0.116987187387052	0.802388505252727	1.00202354563968	0.0079	0.0092	0.0725	0.0212	0.0506	0.0225	0.0225	0.024	0.0045	0.045	0.05	0.128	0.0028	0.0464	0.1053	0.0257	0.0216	0.0034	0.0025	0.0194	0.0151	0.1037	0.0354	0.1008	0.0497	0.0036
7	rs62430335	232177	0.79	1.41850260412024	1.1	0.116987187387052	0.809522437331043	1.17580741875205	0.0079	0.0092	0.0725	0.0212	0.0505	0.0226	0.0225	0.024	0.0045	0.045	0.05	0.128	0.0028	0.0464	0.1052	0.0257	0.0216	0.0034	0.0025	0.0194	0.0151	0.1037	0.0355	0.1008	0.0496	0.0036
7	rs78137899	232179	0.79	1.41850260412024	1.1	0.116987187387052	0.809600983346055	1.17828154314017	0.0079	0.0092	0.0725	0.0212	0.0505	0.0226	0.0225	0.024	0.0045	0.045	0.05	0.128	0.0028	0.0464	0.1052	0.0257	0.0216	0.0034	0.0025	0.0194	0.0151	0.1037	0.0355	0.1008	0.0496	0.0036
7	rs36139924	299881	0.83	1.03168894651748	1.1	0.116987187387052	0.699514348541549	1.56073824648613	0.0087	0.0087	0.0734	0.022	0.0514	0.0241	0.0239	0.026	0.0055	0.0454	0.0489	0.1198	0.0042	0.0488	0.0982	0.0267	0.0234	0.0044	0.0033	0.02	0.0153	0.0999	0.036	0.0973	0.0518	0.0048
7	rs141537626	331427	0.84	0.946582027722497	1.1	0.116987187387052	0.569876649127522	1.50315705827056	0.0092	0.0086	0.0743	0.0226	0.0518	0.0248	0.0244	0.0268	0.0057	0.0454	0.0487	0.1159	0.0049	0.0492	0.0961	0.0268	0.0243	0.0048	0.0038	0.0202	0.0156	0.0984	0.0363	0.0957	0.0522	0.0051
7	rs35487933	512203	0.82	1.12138066584829	1.1	0.116987187387052	0.140675761393849	1.41012391558746	0.0096	0.0085	0.0784	0.0246	0.0528	0.0272	0.0264	0.0297	0.0057	0.0435	0.0437	0.1023	0.008	0.0513	0.0882	0.0273	0.0274	0.0065	0.0051	0.0182	0.0155	0.1031	0.0352	0.0967	0.0511	0.0059
7	rs28606389	517798	0.81	1.21571301420429	1.1	0.116987187387052	0.156811125725491	1.50487607484502	0.0096	0.0085	0.0782	0.0247	0.0527	0.0276	0.0268	0.0298	0.0059	0.0435	0.0437	0.1015	0.0081	0.0514	0.0872	0.0274	0.0276	0.0066	0.0052	0.0182	0.0155	0.1032	0.0353	0.0967	0.0513	0.0064
7	rs9771461	519238	0.81	1.21571301420429	1.1	0.116987187387052	0.181601263343001	1.57960237339478	0.0096	0.0085	0.078	0.0247	0.0525	0.0277	0.0268	0.0298	0.0059	0.0434	0.0435	0.1013	0.0082	0.0519	0.0874	0.0275	0.0276	0.0066	0.0053	0.0181	0.0153	0.1032	0.0353	0.0968	0.0516	0.0064
7	rs118051507	522043	0.8	1.31473769560416	1.1	0.116987187387052	0.183450472652013	1.51691788159646	0.0096	0.0085	0.0783	0.0249	0.0522	0.0278	0.0267	0.03	0.0058	0.0429	0.0433	0.1011	0.0082	0.0518	0.0875	0.0275	0.0276	0.0065	0.0053	0.0179	0.0153	0.1036	0.0352	0.097	0.0515	0.0064
7	rs73041896	523267	0.8	1.31473769560416	1.1	0.116987187387052	0.201047645499086	1.5365610926274	0.0096	0.0086	0.0785	0.0251	0.0521	0.0279	0.0266	0.03	0.0058	0.0426	0.0433	0.101	0.0082	0.0518	0.0876	0.0275	0.0276	0.0065	0.0053	0.0179	0.0153	0.1038	0.0352	0.097	0.0516	0.0064
7	rs34917360	525159	0.8	1.31473769560416	1.1	0.116987187387052	0.208113073636537	1.54605222613112	0.0096	0.0085	0.0788	0.0252	0.052	0.0279	0.0267	0.0302	0.0058	0.0423	0.0432	0.1013	0.0082	0.0519	0.0877	0.0275	0.0277	0.0065	0.0053	0.0179	0.0154	0.1037	0.0352	0.0967	0.0514	0.0063
7	rs28397124	534989	0.79	1.41850260412024	1.1	0.116987187387052	0.213775788994041	1.5938167566087	0.0095	0.0086	0.0795	0.0251	0.0517	0.0278	0.0266	0.0303	0.0056	0.042	0.0435	0.1012	0.0082	0.052	0.0877	0.0272	0.0278	0.0063	0.0053	0.018	0.0154	0.1044	0.0351	0.0964	0.0516	0.0063
7	rs10225512	541431	0.79	1.41850260412024	1.1	0.116987187387052	0.235954128521652	1.54933310307472	0.0094	0.0086	0.08	0.025	0.0515	0.0277	0.0264	0.0302	0.0053	0.042	0.0434	0.1011	0.0081	0.0522	0.088	0.0269	0.028	0.0063	0.0052	0.0179	0.0152	0.1047	0.0351	0.0963	0.0522	0.0062
7	rs62433304	542290	0.79	1.41850260412024	1.1	0.116987187387052	0.262693518785216	1.55365169904337	0.0094	0.0086	0.0802	0.025	0.0516	0.0275	0.0264	0.0302	0.0054	0.042	0.0434	0.1012	0.0081	0.0523	0.0881	0.0269	0.028	0.0063	0.0049	0.0177	0.0152	0.1046	0.0351	0.0964	0.0523	0.0062
7	rs9692205	542791	0.79	1.41850260412024	1.1	0.116987187387052	0.274766321313162	1.54691550945019	0.0094	0.0086	0.0801	0.025	0.0517	0.0274	0.0265	0.0303	0.0054	0.042	0.0434	0.1014	0.0081	0.0523	0.0881	0.0268	0.028	0.0062	0.0047	0.0176	0.0152	0.1046	0.0351	0.0966	0.0523	0.0062
7	rs113510314	544984	0.79	1.41850260412024	1.1	0.116987187387052	0.279527446634502	1.52949185438473	0.0094	0.0086	0.0805	0.0249	0.0515	0.0274	0.0266	0.0303	0.0053	0.0417	0.0433	0.1013	0.0081	0.0523	0.0885	0.0269	0.0281	0.0062	0.0047	0.0175	0.0151	0.1048	0.035	0.0968	0.0521	0.0062
7	rs13310987	549539	0.78	1.52705211888891	1.1	0.116987187387052	0.363188735049876	1.54277243696876	0.0092	0.0085	0.0819	0.0249	0.0508	0.0274	0.0269	0.0303	0.0051	0.0413	0.043	0.1014	0.0081	0.0519	0.089	0.027	0.0282	0.0062	0.0046	0.0174	0.0151	0.105	0.0347	0.0972	0.0522	0.0062
7	rs28472363	551122	0.78	1.52705211888891	1.1	0.116987187387052	0.467522076258883	1.72400478650737	0.0091	0.0084	0.0822	0.0249	0.0508	0.0274	0.0269	0.0304	0.0051	0.0411	0.0428	0.1017	0.0081	0.0518	0.0894	0.027	0.0283	0.006	0.0046	0.0173	0.0149	0.105	0.0344	0.0977	0.0521	0.0062
7	rs1129401	552046	0.78	1.52705211888891	1.1	0.116987187387052	0.434304407008485	1.7045371934353	0.0091	0.0083	0.0823	0.0248	0.0507	0.0274	0.0268	0.0303	0.005	0.0407	0.0427	0.1021	0.008	0.0519	0.0898	0.0268	0.0282	0.0061	0.0045	0.0173	0.0149	0.1053	0.0345	0.0982	0.052	0.0061
7	rs4072009	553281	0.78	1.52705211888891	1.1	0.116987187387052	0.467888394875866	1.81227006453335	0.009	0.0082	0.0827	0.0247	0.0511	0.0273	0.0265	0.0303	0.0049	0.0403	0.0428	0.1027	0.0079	0.0517	0.0902	0.0267	0.028	0.006	0.0044	0.0173	0.0147	0.1057	0.0346	0.0982	0.0519	0.0059
7	rs4072008	553352	0.78	1.52705211888891	1.1	0.116987187387052	0.412965169069396	1.8135078113444	0.009	0.0083	0.0829	0.0246	0.0512	0.0274	0.0265	0.0303	0.0046	0.0403	0.0428	0.1029	0.0078	0.0517	0.0904	0.0266	0.0279	0.0059	0.0044	0.0173	0.0147	0.1057	0.0346	0.0983	0.052	0.0058
7	rs9719231	561070	0.78	1.52705211888891	1.1	0.116987187387052	0.217108364672605	1.40332159613885	0.0085	0.0086	0.085	0.0239	0.0526	0.0268	0.026	0.0296	0.0043	0.0397	0.0421	0.1047	0.0071	0.0509	0.0919	0.0259	0.027	0.0056	0.0039	0.0173	0.0146	0.1066	0.0343	0.0995	0.0519	0.0055
7	rs62433354	561838	0.78	1.52705211888891	1.1	0.116987187387052	0.129919562283394	1.21086046007381	0.0085	0.0087	0.0852	0.0237	0.0526	0.0268	0.0259	0.0295	0.0042	0.0397	0.0422	0.105	0.0069	0.0508	0.092	0.0258	0.0269	0.0057	0.0039	0.0173	0.0145	0.1066	0.0343	0.0995	0.052	0.0053
7	rs9330382	569414	0.79	1.41850260412024	1.1	0.116987187387052	0.0553998175508941	0.783005908862519	0.0077	0.0087	0.0868	0.0233	0.0525	0.0267	0.0258	0.029	0.0038	0.0388	0.0416	0.1071	0.0058	0.0505	0.0944	0.0251	0.026	0.0055	0.0033	0.017	0.0145	0.1075	0.0339	0.1013	0.0517	0.0048
7	rs34146894	572867	0.79	1.41850260412024	1.1	0.116987187387052	0.0667656216722402	0.712471391142564	0.0074	0.0088	0.0876	0.0231	0.0527	0.0267	0.0258	0.0289	0.0036	0.0384	0.0413	0.1083	0.0052	0.0502	0.0955	0.0248	0.0256	0.0054	0.0031	0.0169	0.0146	0.1079	0.0337	0.1022	0.0517	0.0046
7	rs9801615	574227	0.79	1.41850260412024	1.1	0.116987187387052	0.0616499888365914	0.672168537723532	0.0073	0.0087	0.0881	0.0229	0.0525	0.0266	0.0258	0.0288	0.0034	0.0385	0.0414	0.1092	0.0049	0.0498	0.0959	0.0246	0.0253	0.0052	0.0029	0.0167	0.0145	0.1083	0.0334	0.1026	0.0517	0.0045
7	rs35674851	575711	0.79	1.41850260412024	1.1	0.116987187387052	0.054386527307436	0.615627120305377	0.0071	0.0088	0.0888	0.0226	0.0523	0.0263	0.0257	0.0284	0.0033	0.0385	0.0415	0.1105	0.0045	0.0491	0.0968	0.0243	0.025	0.0051	0.0028	0.0166	0.0145	0.109	0.033	0.1032	0.0517	0.0043
7	rs13237679	577534	0.8	1.31473769560416	1.1	0.116987187387052	0.0669846087752095	0.560569184614325	0.0069	0.0088	0.0901	0.0222	0.0518	0.0261	0.0256	0.0279	0.0032	0.0386	0.0414	0.1123	0.0041	0.0486	0.0976	0.0237	0.0249	0.0051	0.0027	0.0167	0.0144	0.1104	0.0325	0.1035	0.051	0.0041
7	rs9692502	579956	0.81	1.21571301420429	1.1	0.116987187387052	0.0523465059124902	0.503781602774668	0.0067	0.0088	0.091	0.022	0.0513	0.0258	0.0254	0.0277	0.0032	0.0385	0.0419	0.1135	0.0039	0.0479	0.098	0.0232	0.0246	0.0051	0.0026	0.0168	0.0144	0.1112	0.032	0.1043	0.0505	0.004
7	rs9330395	587736	0.83	1.03168894651748	1.1	0.116987187387052	0.0159050485143705	0.347314150895086	0.0065	0.0088	0.0926	0.0212	0.0506	0.025	0.0244	0.0273	0.003	0.0385	0.0414	0.1169	0.0037	0.0474	0.0985	0.0224	0.0235	0.0049	0.0024	0.0165	0.0142	0.1134	0.0313	0.106	0.05	0.0036
7	rs10245407	604990	0.85	0.865999623192944	1.1	0.116987187387052	0.00344437577515847	0.192620440772348	0.0064	0.009	0.0949	0.0197	0.0501	0.0233	0.0226	0.0267	0.003	0.0372	0.0413	0.1228	0.0035	0.0461	0.0998	0.0207	0.0214	0.0047	0.0024	0.0163	0.0138	0.1179	0.03	0.1077	0.0492	0.0033
7	rs9330378	612280	0.86	0.789876638244022	1.09	0.136985182682918	0.0029991665442686	0.160397311838853	0.0063	0.0091	0.0964	0.019	0.0505	0.0226	0.0219	0.0263	0.0029	0.0369	0.0408	0.1256	0.0033	0.0454	0.0999	0.02	0.0205	0.0047	0.0023	0.0162	0.0137	0.1198	0.0298	0.1087	0.0484	0.0031
7	rs3211362	618938	0.87	0.718142804220985	1.09	0.136985182682918	0.0058132137681951	0.161560986204375	0.0062	0.0091	0.0988	0.0181	0.0505	0.0216	0.0212	0.0256	0.0028	0.036	0.0403	0.1284	0.003	0.0443	0.1006	0.0189	0.0198	0.0045	0.0021	0.0161	0.0137	0.1227	0.029	0.1103	0.0477	0.003
7	rs28415285	626268	0.88	0.650722301593725	1.09	0.136985182682918	0.00757260090238471	0.123737955677872	0.0061	0.0091	0.1001	0.0175	0.0508	0.0208	0.0205	0.0256	0.0027	0.0356	0.04	0.1299	0.0028	0.044	0.101	0.0181	0.0193	0.0044	0.002	0.016	0.0137	0.1244	0.0287	0.1111	0.0472	0.0029
7	rs28722080	630286	0.89	0.587533376708783	1.1	0.116987187387052	0.00903114212603862	0.141450291838221	0.006	0.0091	0.1007	0.0172	0.0509	0.0204	0.0201	0.0256	0.0027	0.0354	0.0398	0.1307	0.0028	0.0435	0.1013	0.0177	0.0191	0.0044	0.002	0.016	0.0136	0.1252	0.0285	0.1115	0.0471	0.0029
7	rs112653255	631938	0.89	0.587533376708783	1.09	0.136985182682918	0.00894543107772495	0.11814704359979	0.006	0.0091	0.101	0.0171	0.0508	0.0203	0.02	0.0255	0.0027	0.0354	0.0397	0.1309	0.0027	0.0433	0.1015	0.0176	0.0189	0.0044	0.002	0.0159	0.0136	0.1254	0.0285	0.1118	0.0471	0.0029
7	rs28715699	642774	0.9	0.528487958927512	1.09	0.136985182682918	0.00813079003341309	0.103284917946136	0.0058	0.009	0.1023	0.0166	0.0506	0.0194	0.0192	0.0254	0.0027	0.0349	0.0391	0.1325	0.0027	0.0426	0.1022	0.0171	0.0183	0.0043	0.0021	0.0158	0.0135	0.1269	0.0281	0.1133	0.047	0.0028
7	rs62431456	652741	0.91	0.473491286898298	1.09	0.136985182682918	0.00821938289249179	0.115989665167208	0.0057	0.009	0.1035	0.016	0.0504	0.0185	0.0183	0.0252	0.0027	0.0346	0.0389	0.134	0.0027	0.0421	0.1028	0.0163	0.0175	0.0042	0.0021	0.0156	0.0133	0.1287	0.0278	0.1146	0.0469	0.0029
7	rs62432166	663737	0.92	0.422441555019286	1.09	0.136985182682918	0.0103665760334428	0.153764363523109	0.0056	0.0089	0.1039	0.0155	0.0503	0.0178	0.0175	0.0253	0.0027	0.0341	0.0386	0.1356	0.0026	0.0414	0.1033	0.0155	0.0167	0.0041	0.0023	0.0153	0.0133	0.131	0.0277	0.116	0.0465	0.0028
7	rs116029738	667640	0.92	0.422441555019286	1.09	0.136985182682918	0.0143442005615903	0.202612107960775	0.0056	0.0088	0.1042	0.0152	0.0504	0.0175	0.0172	0.0252	0.0027	0.0339	0.0385	0.1362	0.0026	0.0411	0.1035	0.0152	0.0164	0.004	0.0024	0.0153	0.0133	0.1319	0.0276	0.1164	0.0463	0.0028
7	rs10249693	674796	0.93	0.375229593708928	1.09	0.136985182682918	0.0230018579181448	0.346941786734626	0.0055	0.0088	0.1046	0.0148	0.0503	0.0171	0.0166	0.0251	0.0027	0.0336	0.0384	0.1372	0.0025	0.0405	0.1039	0.0148	0.0159	0.0039	0.0026	0.0152	0.0133	0.1334	0.0274	0.1173	0.046	0.0028
7	rs9969233	675274	0.93	0.375229593708928	1.09	0.136985182682918	0.0229923094870414	0.362176333034778	0.0055	0.0088	0.1048	0.0148	0.0502	0.0171	0.0166	0.025	0.0027	0.0336	0.0384	0.1373	0.0025	0.0404	0.104	0.0148	0.0159	0.0039	0.0026	0.0152	0.0133	0.1335	0.0273	0.1173	0.0459	0.0028
7	rs11562105	679052	0.93	0.375229593708928	1.09	0.136985182682918	0.0204029490002265	0.252283357420548	0.0055	0.0088	0.105	0.0147	0.0502	0.0169	0.0163	0.0251	0.0027	0.0333	0.0383	0.138	0.0025	0.0402	0.1041	0.0145	0.0156	0.0038	0.0027	0.0152	0.0133	0.1344	0.0273	0.1176	0.0458	0.0028
7	rs78128615	689152	0.94	0.331738599837001	1.1	0.116987187387052	0.0306076210870092	0.253298491117694	0.0055	0.009	0.1055	0.0142	0.05	0.0165	0.0156	0.0251	0.0027	0.0329	0.0381	0.139	0.0025	0.0398	0.1041	0.0138	0.0154	0.0037	0.0027	0.0149	0.0133	0.1358	0.0274	0.118	0.046	0.0027
7	rs73046065	691073	0.94	0.331738599837001	1.1	0.116987187387052	0.0320224520576884	0.257598741761976	0.0055	0.009	0.1056	0.0142	0.05	0.0165	0.0155	0.0251	0.0027	0.0328	0.0381	0.1392	0.0025	0.0397	0.1041	0.0136	0.0153	0.0037	0.0027	0.0149	0.0133	0.1361	0.0274	0.1181	0.046	0.0027
7	rs73046069	695452	0.94	0.331738599837001	1.1	0.116987187387052	0.0427389262761226	0.291145540600557	0.0055	0.0091	0.1059	0.0141	0.0499	0.0164	0.0153	0.0251	0.0027	0.0327	0.038	0.1396	0.0025	0.0395	0.1041	0.0134	0.0152	0.0036	0.0028	0.0148	0.0134	0.1367	0.0273	0.1183	0.0459	0.0026
7	rs75147522	699328	0.94	0.331738599837001	1.1	0.116987187387052	0.0720888105481061	0.338162932219285	0.0055	0.0091	0.1055	0.0139	0.0497	0.0162	0.0147	0.0251	0.0028	0.0325	0.0375	0.1402	0.0025	0.0394	0.1047	0.013	0.015	0.0036	0.0032	0.0146	0.0135	0.1379	0.0272	0.1186	0.0458	0.0027
7	rs28638010	699598	0.94	0.331738599837001	1.11	0.0992615496976265	0.0700793513862528	0.324083437209497	0.0055	0.0091	0.1054	0.0139	0.0497	0.0162	0.0147	0.0251	0.0028	0.0325	0.0375	0.1402	0.0025	0.0393	0.1047	0.013	0.0149	0.0036	0.0032	0.0146	0.0135	0.138	0.0272	0.1186	0.0458	0.0027
7	rs76065914	703373	0.95	0.291843936447983	1.11	0.0992615496976265	0.0966779865805845	0.459270901946827	0.0055	0.0091	0.1061	0.0138	0.0496	0.0161	0.0142	0.0252	0.0027	0.0321	0.0373	0.141	0.0025	0.0393	0.1052	0.0127	0.0147	0.0036	0.0032	0.0145	0.0135	0.1384	0.0269	0.1189	0.0456	0.0026
7	rs4584046	704905	0.95	0.291843936447983	1.11	0.0992615496976265	0.0762190707163457	0.321531407595795	0.0055	0.0091	0.1062	0.0138	0.0496	0.0161	0.0141	0.0252	0.0027	0.0321	0.0372	0.1415	0.0025	0.0392	0.1055	0.0125	0.0146	0.0036	0.0032	0.0144	0.0135	0.1387	0.0268	0.1186	0.0455	0.0027
7	rs75036923	705810	0.95	0.291843936447983	1.12	0.083651866997597	0.0876051330220333	0.354036265305706	0.0055	0.0091	0.1063	0.0137	0.0496	0.0161	0.014	0.0252	0.0026	0.032	0.0372	0.1416	0.0025	0.0392	0.1056	0.0124	0.0145	0.0037	0.0032	0.0144	0.0134	0.1389	0.0268	0.1187	0.0455	0.0027
7	rs80337763	708756	0.95	0.291843936447983	1.12	0.083651866997597	0.0845821674091836	0.410653169499924	0.0055	0.0091	0.1065	0.0137	0.0494	0.0161	0.0139	0.0252	0.0025	0.0319	0.0371	0.1419	0.0024	0.0392	0.1061	0.0122	0.0143	0.0036	0.0031	0.0143	0.0133	0.1395	0.0268	0.1188	0.0455	0.0026
7	rs35178541	714729	0.96	0.255413023536062	1.12	0.083651866997597	0.0860500568761432	0.459270901946827	0.0054	0.0091	0.107	0.0135	0.049	0.016	0.0135	0.0251	0.0024	0.0316	0.0371	0.1426	0.0024	0.039	0.1071	0.0118	0.0139	0.0037	0.0029	0.0141	0.0129	0.1407	0.0266	0.1191	0.0455	0.0025
7	rs117616574	714756	0.96	0.255413023536062	1.13	0.0699995683306186	0.0850464206132238	0.461148764557849	0.0054	0.0091	0.107	0.0135	0.049	0.016	0.0135	0.0251	0.0024	0.0316	0.0371	0.1426	0.0024	0.039	0.1071	0.0118	0.0139	0.0037	0.0029	0.0141	0.0129	0.1407	0.0266	0.1191	0.0455	0.0025
7	rs17879130	715722	0.96	0.255413023536062	1.14	0.0581452072437857	0.0592288851743001	0.286209319573421	0.0054	0.0091	0.107	0.0135	0.049	0.016	0.0135	0.025	0.0024	0.0315	0.0371	0.1427	0.0024	0.039	0.1072	0.0118	0.0139	0.0037	0.0029	0.0141	0.0129	0.1409	0.0266	0.1192	0.0455	0.0025
7	rs17879577	716146	0.96	0.255413023536062	1.14	0.0581452072437857	0.060133922150127	0.253975961160629	0.0054	0.0091	0.107	0.0135	0.0489	0.016	0.0135	0.025	0.0024	0.0315	0.0371	0.1427	0.0024	0.039	0.1073	0.0117	0.0139	0.0037	0.0029	0.0142	0.0129	0.1409	0.0266	0.1191	0.0456	0.0025
7	rs117197252	718072	0.96	0.255413023536062	1.14	0.0581452072437857	0.0672240394103963	0.22439526242561	0.0055	0.0092	0.1068	0.0134	0.0488	0.016	0.0134	0.025	0.0024	0.0315	0.037	0.143	0.0024	0.039	0.1072	0.0117	0.0138	0.0038	0.003	0.0142	0.0129	0.141	0.0267	0.1192	0.0455	0.0025
7	rs73256227	718183	0.96	0.255413023536062	1.14	0.0581452072437857	0.0642518295877387	0.214266761911741	0.0055	0.0091	0.1068	0.0134	0.0488	0.0159	0.0134	0.025	0.0023	0.0315	0.037	0.143	0.0024	0.039	0.1072	0.0117	0.0138	0.0038	0.003	0.0142	0.0129	0.1411	0.0267	0.1192	0.0456	0.0025
7	rs74530502	723148	0.96	0.255413023536062	1.14	0.0581452072437857	0.065854938646195	0.201772997176456	0.0055	0.0092	0.1067	0.0135	0.0486	0.0159	0.0133	0.025	0.0023	0.0314	0.0369	0.1435	0.0023	0.0387	0.1074	0.0114	0.0137	0.0038	0.003	0.0143	0.013	0.1413	0.0267	0.1194	0.0456	0.0025
7	rs118016091	725994	0.96	0.255413023536062	1.14	0.0581452072437857	0.0675040820664571	0.185545272145858	0.0055	0.0092	0.1066	0.0135	0.0485	0.0159	0.0132	0.025	0.0023	0.0314	0.0369	0.1438	0.0023	0.0386	0.1075	0.0113	0.0136	0.0038	0.0029	0.0143	0.0131	0.1414	0.0268	0.1196	0.0456	0.0024
7	rs6977390	726868	0.96	0.255413023536062	1.15	0.047929882429645	0.0640581011860806	0.160106858438354	0.0055	0.0092	0.1066	0.0135	0.0484	0.0159	0.0132	0.025	0.0022	0.0314	0.0368	0.1439	0.0023	0.0385	0.1076	0.0113	0.0136	0.0038	0.0029	0.0143	0.0131	0.1414	0.0268	0.1196	0.0456	0.0024
7	rs73047933	741333	0.96	0.255413023536062	1.16	0.0391967480014609	0.070820819171508	0.139418965422026	0.0055	0.0092	0.1067	0.0134	0.0481	0.016	0.013	0.025	0.0021	0.0312	0.0367	0.1453	0.0023	0.038	0.108	0.0109	0.0133	0.0038	0.0028	0.0145	0.0133	0.1413	0.0266	0.1202	0.0457	0.0022
7	rs73047952	750149	0.97	0.222305343836028	1.16	0.0391967480014609	0.0748614567741514	0.128887886765328	0.0054	0.0093	0.1066	0.0133	0.0478	0.0161	0.0128	0.025	0.002	0.0312	0.0372	0.1457	0.0022	0.0378	0.1081	0.0106	0.0132	0.0038	0.0027	0.0145	0.0134	0.1408	0.0266	0.1208	0.0459	0.0021
7	rs36098004	750588	0.97	0.222305343836028	1.16	0.0391967480014609	0.0737315291351712	0.124355335385714	0.0054	0.0093	0.1065	0.0133	0.0478	0.0161	0.0128	0.025	0.002	0.0312	0.0373	0.1459	0.0022	0.0378	0.1081	0.0106	0.0131	0.0038	0.0027	0.0145	0.0134	0.1408	0.0266	0.1208	0.0459	0.0021
7	rs6964358	750790	0.97	0.222305343836028	1.17	0.0317925650317571	0.0702025766048991	0.117541461267201	0.0054	0.0093	0.1065	0.0133	0.0478	0.0161	0.0128	0.025	0.002	0.0312	0.0373	0.146	0.0022	0.0377	0.1081	0.0106	0.0131	0.0038	0.0027	0.0145	0.0134	0.1408	0.0266	0.1209	0.0459	0.0021
7	rs116359894	753018	0.97	0.222305343836028	1.17	0.0317925650317571	0.0794705943994427	0.126125596555621	0.0054	0.0094	0.1065	0.0132	0.0477	0.0162	0.0128	0.0251	0.002	0.0312	0.0373	0.146	0.0022	0.0376	0.1083	0.0105	0.0131	0.0037	0.0026	0.0145	0.0133	0.141	0.0266	0.121	0.046	0.002
7	rs73256243	755281	0.97	0.222305343836028	1.17	0.0317925650317571	0.0841195340613079	0.117541461267201	0.0054	0.0094	0.1066	0.0132	0.0476	0.0162	0.0127	0.0251	0.0019	0.0312	0.0373	0.146	0.0022	0.0374	0.1085	0.0104	0.013	0.0037	0.0026	0.0145	0.0133	0.1412	0.0266	0.121	0.0461	0.002
7	rs35761377	763545	0.97	0.222305343836028	1.18	0.0255692379504257	0.0810615666565446	0.141450291838221	0.0052	0.0094	0.106	0.0131	0.0474	0.0162	0.0125	0.0251	0.0018	0.0311	0.0374	0.1457	0.0022	0.0371	0.1084	0.0103	0.013	0.0036	0.0024	0.0145	0.0135	0.1413	0.0274	0.1222	0.0464	0.0019
7	rs66886645	763853	0.97	0.222305343836028	1.18	0.0255692379504257	0.0798273574542592	0.136574902417033	0.0052	0.0094	0.106	0.0131	0.0474	0.0162	0.0125	0.0251	0.0017	0.0311	0.0374	0.1458	0.0022	0.0371	0.1083	0.0103	0.013	0.0036	0.0024	0.0145	0.0136	0.1414	0.0274	0.1223	0.0464	0.0019
7	rs78844251	769651	0.97	0.222305343836028	1.18	0.0255692379504257	0.0828785039729586	0.135662050367464	0.0052	0.0095	0.1058	0.013	0.0472	0.0161	0.0124	0.025	0.0017	0.031	0.0375	0.146	0.0022	0.037	0.1083	0.0103	0.0129	0.0036	0.0024	0.0144	0.0136	0.1415	0.0275	0.1226	0.0465	0.0018
7	rs62432214	781653	0.98	0.192372589028169	1.18	0.0255692379504257	0.0756137403373977	0.115302490246665	0.0051	0.0096	0.1053	0.013	0.0468	0.0161	0.0123	0.0249	0.0016	0.0309	0.0377	0.1465	0.0023	0.0369	0.1083	0.0104	0.0128	0.0035	0.0023	0.0143	0.0137	0.1417	0.0276	0.1231	0.0467	0.0018
7	rs34409897	784671	0.98	0.192372589028169	1.18	0.0255692379504257	0.079403815574154	0.101155027840316	0.0051	0.0097	0.1052	0.0129	0.0468	0.0161	0.0122	0.0249	0.0016	0.0309	0.0378	0.1466	0.0023	0.0369	0.1082	0.0103	0.0127	0.0035	0.0023	0.0143	0.0138	0.1418	0.0276	0.1233	0.0467	0.0018
7	rs7786085	785199	0.98	0.192372589028169	1.18	0.0255692379504257	0.0803420034491454	0.0966266183273808	0.0051	0.0097	0.1052	0.0129	0.0468	0.0161	0.0122	0.0249	0.0016	0.0309	0.0378	0.1466	0.0023	0.0369	0.1082	0.0103	0.0127	0.0035	0.0023	0.0143	0.0138	0.1418	0.0276	0.1233	0.0467	0.0018
7	rs34880331	786833	0.98	0.192372589028169	1.17	0.0317925650317571	0.0843043931090326	0.0976706135565769	0.0051	0.0097	0.1051	0.0129	0.0468	0.0161	0.0122	0.0249	0.0016	0.0308	0.0378	0.1466	0.0023	0.0368	0.1082	0.0103	0.0127	0.0035	0.0023	0.0143	0.0138	0.1418	0.0276	0.1233	0.0469	0.0017
7	rs4074610	791755	0.98	0.192372589028169	1.17	0.0317925650317571	0.0924259987824755	0.0913948065546987	0.0051	0.0098	0.105	0.0129	0.0468	0.016	0.0121	0.0249	0.0015	0.0307	0.0379	0.1468	0.0023	0.0368	0.1081	0.0103	0.0125	0.0035	0.0022	0.0144	0.0139	0.1418	0.0277	0.1236	0.0472	0.0017
7	rs73032446	794628	0.98	0.192372589028169	1.17	0.0317925650317571	0.0944747915805051	0.0921014462994714	0.0051	0.0098	0.1049	0.0128	0.0467	0.016	0.012	0.0249	0.0015	0.0306	0.038	0.1469	0.0023	0.0368	0.108	0.0103	0.0125	0.0035	0.0022	0.0143	0.014	0.1417	0.0277	0.1237	0.0472	0.0017
7	rs117230974	800444	0.98	0.192372589028169	1.17	0.0317925650317571	0.0974617255398207	0.100096571140738	0.0051	0.0098	0.1047	0.0127	0.0466	0.016	0.012	0.025	0.0015	0.0306	0.0381	0.1471	0.0023	0.0367	0.108	0.0102	0.0124	0.0036	0.0021	0.0143	0.0141	0.1417	0.0278	0.124	0.0473	0.0017
7	rs113991818	802208	0.98	0.192372589028169	1.17	0.0317925650317571	0.105571623482515	0.0928891291361596	0.0051	0.0098	0.1045	0.0127	0.0466	0.0163	0.0119	0.025	0.0015	0.0306	0.0381	0.1471	0.0023	0.0367	0.1079	0.0102	0.0124	0.0036	0.0021	0.0143	0.0141	0.1416	0.0278	0.124	0.0472	0.0017
7	rs4720951	810219	0.97	0.222305343836028	1.17	0.0317925650317571	0.106855287797068	0.0812077591975506	0.005	0.0098	0.1042	0.0125	0.0464	0.0163	0.0118	0.0249	0.0014	0.0305	0.0383	0.1474	0.0024	0.0366	0.1079	0.0102	0.0123	0.0037	0.0021	0.0143	0.0143	0.1416	0.0279	0.1244	0.0474	0.0017
7	rs34138610	812858	0.97	0.222305343836028	1.17	0.0317925650317571	0.112003512303431	0.0846763759828098	0.0051	0.0098	0.1042	0.0125	0.0464	0.0163	0.0117	0.0249	0.0014	0.0304	0.0384	0.1475	0.0024	0.0365	0.1077	0.0102	0.0122	0.0037	0.002	0.0143	0.0144	0.1416	0.0279	0.1246	0.0474	0.0017
7	rs77954069	813378	0.97	0.222305343836028	1.17	0.0317925650317571	0.112501639932931	0.084220632096698	0.0051	0.0098	0.1042	0.0124	0.0464	0.0162	0.0117	0.0249	0.0014	0.0304	0.0384	0.1476	0.0024	0.0365	0.1077	0.0102	0.0122	0.0037	0.002	0.0143	0.0144	0.1416	0.0279	0.1246	0.0474	0.0017
7	rs3922641	814788	0.97	0.222305343836028	1.17	0.0317925650317571	0.109533293739745	0.0847524294993647	0.0051	0.0098	0.1042	0.0124	0.0464	0.0162	0.0117	0.0249	0.0014	0.0304	0.0384	0.1478	0.0024	0.0365	0.1076	0.0103	0.0122	0.0037	0.0019	0.0143	0.0144	0.1416	0.0279	0.1247	0.0474	0.0016
7	rs4301349	816497	0.97	0.222305343836028	1.17	0.0317925650317571	0.108446328444252	0.0881258425092781	0.0051	0.0098	0.1043	0.0124	0.0463	0.0162	0.0117	0.0249	0.0014	0.0303	0.0384	0.1478	0.0024	0.036	0.1077	0.0102	0.0121	0.0038	0.0019	0.0143	0.0145	0.1417	0.0278	0.1252	0.0474	0.0017
7	rs6962050	817201	0.97	0.222305343836028	1.16	0.0391967480014609	0.11076415130754	0.0885899300173812	0.0051	0.0098	0.1043	0.0123	0.0463	0.0162	0.0116	0.025	0.0014	0.0303	0.0383	0.1478	0.0024	0.036	0.1077	0.0102	0.0121	0.0038	0.0019	0.0143	0.0145	0.1417	0.0279	0.1252	0.0474	0.0017
7	rs75767656	822639	0.97	0.222305343836028	1.16	0.0391967480014609	0.12141097687599	0.0868162252304122	0.0051	0.0098	0.1042	0.0123	0.0462	0.0161	0.0116	0.025	0.0014	0.0302	0.0381	0.148	0.0024	0.036	0.1076	0.0102	0.012	0.0038	0.0019	0.0143	0.0145	0.1416	0.028	0.1253	0.0477	0.0017
7	rs55837965	833003	0.97	0.222305343836028	1.15	0.047929882429645	0.146588430495487	0.0896765788393621	0.0052	0.0098	0.104	0.0124	0.0461	0.0161	0.0115	0.025	0.0013	0.03	0.0376	0.1483	0.0025	0.036	0.1074	0.0101	0.0119	0.004	0.0018	0.0144	0.0147	0.1415	0.0281	0.1258	0.0484	0.0016
7	rs73038185	845206	0.97	0.222305343836028	1.15	0.047929882429645	0.173233893235638	0.0983152572571123	0.0052	0.0099	0.1036	0.0124	0.0458	0.016	0.0114	0.0249	0.0013	0.0299	0.0366	0.1487	0.0025	0.0363	0.1071	0.01	0.0117	0.0042	0.0018	0.0144	0.015	0.1418	0.0284	0.1264	0.0486	0.0016
7	rs13244379	848019	0.97	0.222305343836028	1.16	0.0391967480014609	0.162593788560457	0.103038281858851	0.0052	0.0099	0.1036	0.0124	0.0459	0.016	0.0113	0.0249	0.0013	0.03	0.0365	0.1487	0.0026	0.0362	0.1071	0.01	0.0116	0.0041	0.0018	0.0144	0.015	0.1417	0.0285	0.1264	0.0486	0.0016
7	rs11980649	850315	0.97	0.222305343836028	1.16	0.0391967480014609	0.165443923536514	0.103284917946136	0.0053	0.0099	0.1036	0.0124	0.046	0.016	0.0113	0.0249	0.0013	0.03	0.0363	0.1488	0.0026	0.0363	0.1071	0.01	0.0116	0.0041	0.0018	0.0144	0.015	0.1417	0.0285	0.1264	0.0485	0.0016
7	rs55704002	851797	0.97	0.222305343836028	1.15	0.047929882429645	0.166283593495744	0.106179179038165	0.0054	0.0099	0.1036	0.0124	0.046	0.016	0.0113	0.0249	0.0013	0.0301	0.0362	0.1489	0.0026	0.0363	0.1071	0.01	0.0116	0.0041	0.0018	0.0144	0.015	0.1416	0.0286	0.1264	0.0485	0.0016
7	rs4719460	859610	0.97	0.222305343836028	1.15	0.047929882429645	0.186693822817562	0.119448674213855	0.0054	0.0099	0.1037	0.0124	0.0459	0.0161	0.0113	0.025	0.0014	0.0299	0.036	0.1491	0.0027	0.0365	0.1069	0.0096	0.0116	0.0042	0.0019	0.0143	0.0151	0.1414	0.0285	0.1264	0.0485	0.0017
7	rs76503073	860031	0.97	0.222305343836028	1.15	0.047929882429645	0.188911927989779	0.119187917616413	0.0054	0.0099	0.1037	0.0124	0.0459	0.0161	0.0113	0.025	0.0014	0.0299	0.036	0.149	0.0027	0.0365	0.1069	0.0096	0.0116	0.0042	0.0019	0.0143	0.0151	0.1414	0.0285	0.1264	0.0485	0.0017
7	rs76719833	861817	0.97	0.222305343836028	1.15	0.047929882429645	0.19658129949975	0.120842998952587	0.0054	0.0099	0.1038	0.0124	0.046	0.0161	0.0114	0.025	0.0014	0.0299	0.036	0.1489	0.0027	0.0366	0.107	0.0096	0.0116	0.0043	0.0019	0.0143	0.0151	0.1413	0.0285	0.1263	0.0485	0.0017
7	rs9639276	867033	0.97	0.222305343836028	1.15	0.047929882429645	0.184565178420693	0.142377154684142	0.0055	0.01	0.1037	0.0123	0.0458	0.0158	0.0112	0.0251	0.0013	0.0304	0.036	0.1494	0.003	0.0368	0.1066	0.0095	0.0115	0.0044	0.0019	0.0144	0.0152	0.1405	0.0285	0.1265	0.0484	0.0017
7	rs4719494	870058	0.97	0.222305343836028	1.15	0.047929882429645	0.168782161392889	0.145170903389879	0.0055	0.0101	0.1038	0.0124	0.0458	0.0157	0.0112	0.0251	0.0013	0.0305	0.0359	0.1498	0.0029	0.0369	0.1067	0.0095	0.0115	0.0042	0.002	0.0143	0.015	0.1406	0.0285	0.1264	0.0482	0.0018
7	rs76632630	872658	0.97	0.222305343836028	1.15	0.047929882429645	0.163390291785545	0.145357852045729	0.0055	0.0101	0.104	0.0125	0.0459	0.0156	0.0112	0.0251	0.0013	0.0306	0.036	0.1501	0.0027	0.0367	0.1066	0.0095	0.0115	0.0041	0.002	0.0143	0.0148	0.1409	0.0285	0.1264	0.048	0.0018
7	rs7783469	873395	0.97	0.222305343836028	1.15	0.047929882429645	0.160904492807492	0.148455028124597	0.0055	0.0101	0.1039	0.0125	0.0459	0.0156	0.0112	0.0251	0.0013	0.0306	0.0361	0.1501	0.0028	0.0367	0.1065	0.0095	0.0115	0.0041	0.002	0.0143	0.0148	0.1409	0.0285	0.1263	0.048	0.0018
7	rs73043601	878031	0.97	0.222305343836028	1.15	0.047929882429645	0.160595338665423	0.144051042137703	0.0055	0.0101	0.1039	0.0125	0.0459	0.0156	0.0111	0.0251	0.0013	0.0306	0.0361	0.1502	0.0027	0.0367	0.1066	0.0095	0.0115	0.004	0.002	0.0143	0.0147	0.141	0.0285	0.1263	0.048	0.0019
7	rs6977457	879907	0.97	0.222305343836028	1.15	0.047929882429645	0.160458048846438	0.145825604307514	0.0055	0.0101	0.1039	0.0125	0.0459	0.0156	0.0111	0.0251	0.0014	0.0306	0.0361	0.1502	0.0027	0.0366	0.1066	0.0094	0.0115	0.004	0.002	0.0143	0.0147	0.1411	0.0285	0.1263	0.048	0.0019
7	rs6461378	881668	0.97	0.222305343836028	1.15	0.047929882429645	0.160149398791451	0.148078359229789	0.0055	0.0101	0.1039	0.0125	0.0459	0.0156	0.0111	0.0251	0.0014	0.0306	0.0361	0.1502	0.0027	0.0366	0.1066	0.0094	0.0115	0.004	0.002	0.0143	0.0147	0.1411	0.0285	0.1263	0.048	0.0019
7	rs34942204	882250	0.97	0.222305343836028	1.15	0.047929882429645	0.157455109965894	0.149398206452259	0.0055	0.0101	0.1039	0.0125	0.0459	0.0156	0.0111	0.0251	0.0014	0.0306	0.0361	0.1502	0.0027	0.0366	0.1065	0.0095	0.0115	0.004	0.002	0.0143	0.0147	0.1411	0.0285	0.1264	0.048	0.0019
7	rs10281779	884704	0.97	0.222305343836028	1.15	0.047929882429645	0.142843966022561	0.148926348600194	0.0054	0.0102	0.1038	0.0124	0.0459	0.0154	0.0111	0.0251	0.0014	0.0306	0.0361	0.1502	0.0028	0.0366	0.1065	0.0095	0.0114	0.004	0.002	0.0142	0.0146	0.141	0.0285	0.127	0.0479	0.0019
7	rs74590968	888885	0.97	0.222305343836028	1.15	0.047929882429645	0.141948775962552	0.146856569611535	0.0054	0.0102	0.1039	0.0124	0.0459	0.0154	0.0111	0.0251	0.0014	0.0306	0.0362	0.1503	0.0028	0.0366	0.1064	0.0095	0.0114	0.0039	0.002	0.0142	0.0146	0.141	0.0286	0.127	0.0478	0.0019
7	rs74742245	889169	0.97	0.222305343836028	1.15	0.047929882429645	0.141853062051945	0.14817249413562	0.0054	0.0102	0.1039	0.0124	0.0459	0.0154	0.0111	0.0251	0.0014	0.0306	0.0362	0.1503	0.0028	0.0365	0.1064	0.0095	0.0114	0.0039	0.002	0.0142	0.0146	0.141	0.0286	0.127	0.0478	0.002
7	rs117540096	892435	0.97	0.222305343836028	1.15	0.047929882429645	0.144225267121447	0.143306215564723	0.0054	0.0102	0.1039	0.0125	0.0459	0.0154	0.0111	0.0251	0.0014	0.0306	0.0362	0.1503	0.0028	0.0365	0.1064	0.0096	0.0114	0.0039	0.002	0.0142	0.0146	0.1409	0.0286	0.127	0.0478	0.0019
7	rs12532761	905229	0.97	0.222305343836028	1.15	0.047929882429645	0.149862778945057	0.145170903389879	0.0054	0.0102	0.1042	0.0125	0.0458	0.0154	0.0111	0.025	0.0014	0.0307	0.0362	0.1503	0.0028	0.0365	0.1063	0.0096	0.0115	0.0039	0.0019	0.0141	0.0147	0.1408	0.0288	0.127	0.0478	0.0019
7	rs76848128	913511	0.97	0.222305343836028	1.15	0.047929882429645	0.150688079218897	0.143957862252959	0.0053	0.0103	0.1042	0.0125	0.0457	0.0154	0.0111	0.025	0.0014	0.0307	0.0362	0.1503	0.0028	0.0365	0.1063	0.0096	0.0115	0.0039	0.0019	0.0141	0.0147	0.1407	0.0289	0.1269	0.0478	0.0019
7	rs112453227	913761	0.97	0.222305343836028	1.15	0.047929882429645	0.150787295777849	0.142748515665809	0.0053	0.0103	0.1042	0.0125	0.0457	0.0154	0.0111	0.025	0.0014	0.0307	0.0362	0.1503	0.0028	0.0365	0.1063	0.0096	0.0115	0.0039	0.0019	0.0141	0.0147	0.1407	0.0289	0.1269	0.0478	0.0019
7	rs114829302	917639	0.97	0.222305343836028	1.15	0.047929882429645	0.153280286134661	0.13630081096927	0.0053	0.0103	0.1042	0.0125	0.0458	0.0154	0.0111	0.0251	0.0014	0.0307	0.0362	0.1503	0.0028	0.0365	0.1062	0.0096	0.0115	0.0039	0.0019	0.0141	0.0147	0.1407	0.0289	0.1269	0.0478	0.0019
7	rs75268376	919362	0.97	0.222305343836028	1.15	0.047929882429645	0.154552635720142	0.137673284872063	0.0053	0.0103	0.1042	0.0125	0.0458	0.0154	0.0111	0.0252	0.0014	0.0307	0.0362	0.1503	0.0028	0.0365	0.1061	0.0096	0.0115	0.0039	0.0019	0.0141	0.0147	0.1406	0.0289	0.1269	0.0478	0.0019
7	rs10276893	920301	0.97	0.222305343836028	1.15	0.047929882429645	0.155123856258234	0.139879689446341	0.0053	0.0103	0.1042	0.0125	0.0458	0.0154	0.0111	0.0252	0.0014	0.0307	0.0362	0.1503	0.0028	0.0365	0.1061	0.0096	0.0115	0.0039	0.0019	0.0141	0.0147	0.1406	0.0289	0.1269	0.0478	0.0019
7	rs2272378	931660	0.97	0.222305343836028	1.15	0.047929882429645	0.186169698546122	0.165461279592916	0.0053	0.0106	0.1036	0.0125	0.0455	0.0153	0.011	0.0251	0.0013	0.0305	0.0362	0.151	0.0028	0.0365	0.1062	0.0096	0.0116	0.0036	0.0019	0.014	0.0155	0.1396	0.0298	0.1272	0.0475	0.0019
7	rs11543218	931960	0.97	0.222305343836028	1.15	0.047929882429645	0.188798780398201	0.158657391375239	0.0053	0.0106	0.1036	0.0125	0.0455	0.0153	0.011	0.0251	0.0013	0.0305	0.0362	0.151	0.0028	0.0365	0.1063	0.0096	0.0116	0.0036	0.0019	0.014	0.0155	0.1396	0.0298	0.1273	0.0474	0.0019
7	rs73042477	932257	0.97	0.222305343836028	1.15	0.047929882429645	0.192629443145956	0.139142797431966	0.0053	0.0106	0.1035	0.0125	0.0455	0.0153	0.011	0.0251	0.0013	0.0305	0.0362	0.151	0.0028	0.0365	0.1063	0.0096	0.0116	0.0036	0.0019	0.014	0.0156	0.1396	0.0299	0.1273	0.0474	0.0019
7	rs75650545	934622	0.97	0.222305343836028	1.15	0.047929882429645	0.21519468993789	0.159816591465539	0.0052	0.0107	0.1028	0.0127	0.0451	0.0153	0.011	0.025	0.0013	0.0303	0.0358	0.1511	0.003	0.0364	0.1066	0.0095	0.0116	0.0033	0.0018	0.014	0.0159	0.1404	0.0302	0.1275	0.0471	0.0019
7	rs71538117	935709	0.96	0.255413023536062	1.15	0.047929882429645	0.232632330835655	0.175253740160843	0.0052	0.0108	0.1023	0.0127	0.045	0.0152	0.011	0.0249	0.0013	0.0302	0.0354	0.151	0.0031	0.0364	0.1067	0.0095	0.0115	0.0033	0.0018	0.014	0.0161	0.1408	0.0306	0.1279	0.0469	0.0019
7	rs80180248	935752	0.96	0.255413023536062	1.15	0.047929882429645	0.233396584543399	0.174455164014898	0.0052	0.0108	0.1023	0.0127	0.045	0.0152	0.011	0.0249	0.0013	0.0302	0.0354	0.151	0.0031	0.0364	0.1067	0.0095	0.0115	0.0033	0.0018	0.014	0.0161	0.1408	0.0306	0.128	0.0469	0.0019
7	rs6820	935805	0.96	0.255413023536062	1.15	0.047929882429645	0.232335496283785	0.183105595958384	0.0053	0.0108	0.1023	0.0127	0.045	0.0152	0.011	0.025	0.0013	0.0302	0.0352	0.151	0.0031	0.0364	0.1067	0.0095	0.0115	0.0033	0.0018	0.014	0.016	0.1408	0.0306	0.128	0.0469	0.0019
7	rs28362759	936356	0.96	0.255413023536062	1.14	0.0581452072437857	0.21556040241381	0.204188576914804	0.0053	0.0108	0.1024	0.0127	0.0449	0.0152	0.011	0.025	0.0017	0.0301	0.0351	0.1502	0.0035	0.0364	0.1071	0.0095	0.0116	0.0033	0.0019	0.0139	0.0161	0.1407	0.0307	0.1283	0.0467	0.0019
7	rs73042486	936780	0.97	0.222305343836028	1.15	0.047929882429645	0.20186939815755	0.194170386651712	0.0053	0.0108	0.1023	0.0127	0.0448	0.0151	0.011	0.0249	0.0018	0.0302	0.0351	0.1503	0.0034	0.0364	0.1072	0.0096	0.0116	0.0033	0.0019	0.0139	0.0161	0.1406	0.0305	0.1284	0.0466	0.0019
7	rs3735679	937584	0.97	0.222305343836028	1.15	0.047929882429645	0.210031192997709	0.178259627940025	0.0052	0.0108	0.1019	0.0126	0.0448	0.015	0.0109	0.0249	0.002	0.0303	0.0351	0.1503	0.0036	0.0365	0.1074	0.0096	0.0117	0.0034	0.0019	0.0137	0.0162	0.1404	0.0306	0.1286	0.0463	0.0018
7	rs62430818	937828	0.97	0.222305343836028	1.15	0.047929882429645	0.207078237154174	0.180979982509537	0.0052	0.0108	0.1018	0.0125	0.0448	0.015	0.0108	0.0249	0.002	0.0304	0.0351	0.1503	0.0036	0.0364	0.1075	0.0096	0.0117	0.0034	0.002	0.0136	0.0161	0.1404	0.0306	0.1286	0.0463	0.0018
7	rs3779613	939369	0.97	0.222305343836028	1.15	0.047929882429645	0.200110828376702	0.207353721949946	0.0053	0.0108	0.1009	0.0123	0.0447	0.0149	0.0107	0.0251	0.002	0.0308	0.0354	0.1502	0.0036	0.0363	0.108	0.0097	0.0118	0.0034	0.002	0.0132	0.016	0.14	0.0309	0.1292	0.0466	0.0018
7	rs10256887	940181	0.97	0.222305343836028	1.15	0.047929882429645	0.202339824920206	0.202297304811855	0.0053	0.0109	0.1005	0.0122	0.0446	0.0148	0.0106	0.0252	0.002	0.031	0.0355	0.1502	0.0037	0.0362	0.1082	0.0097	0.0119	0.0034	0.002	0.0129	0.0159	0.1398	0.031	0.1295	0.0467	0.0018
7	rs11765973	940724	0.97	0.222305343836028	1.15	0.047929882429645	0.21931878746795	0.196659018326756	0.0053	0.0109	0.1003	0.012	0.0444	0.0148	0.0104	0.0251	0.0021	0.0311	0.0357	0.1503	0.0036	0.0365	0.108	0.0097	0.0119	0.0034	0.0019	0.0129	0.0159	0.1399	0.0311	0.1298	0.0468	0.0018
7	rs6461807	942327	0.97	0.222305343836028	1.15	0.047929882429645	0.249678176095125	0.224721025839204	0.0053	0.0109	0.0996	0.0117	0.0446	0.0146	0.0102	0.0251	0.0021	0.0309	0.0356	0.1505	0.0037	0.0363	0.108	0.0097	0.0117	0.0035	0.0019	0.0129	0.0158	0.1398	0.0315	0.1308	0.0469	0.0017
7	rs10269327	943034	0.97	0.222305343836028	1.15	0.047929882429645	0.27588262502448	0.244766980620074	0.0053	0.0109	0.0993	0.0115	0.0446	0.0144	0.0101	0.0251	0.0021	0.0305	0.0353	0.1509	0.0038	0.0363	0.1082	0.0098	0.0115	0.0035	0.0019	0.013	0.0158	0.1401	0.0316	0.1314	0.0468	0.0017
7	rs78961901	943359	0.98	0.192372589028169	1.15	0.047929882429645	0.245157921894184	0.231049213389563	0.0053	0.0108	0.099	0.0115	0.0448	0.0143	0.0101	0.0252	0.0022	0.0307	0.0354	0.1509	0.0037	0.0367	0.1079	0.0098	0.0113	0.0036	0.0019	0.0131	0.0156	0.1398	0.0317	0.1315	0.0469	0.0017
7	rs61730955	943868	0.98	0.192372589028169	1.15	0.047929882429645	0.278216087998568	0.236770881567235	0.0053	0.0108	0.0992	0.0115	0.0447	0.0142	0.01	0.0253	0.0022	0.0308	0.0356	0.1503	0.0037	0.0367	0.1077	0.0097	0.0112	0.0036	0.0019	0.0131	0.0156	0.1397	0.0318	0.1316	0.0474	0.0016
7	rs1881121	944683	0.98	0.192372589028169	1.15	0.047929882429645	0.282348659983995	0.281765454544118	0.0053	0.0109	0.0998	0.0107	0.0449	0.0141	0.0099	0.0254	0.0022	0.0308	0.0356	0.1496	0.0038	0.0363	0.108	0.0097	0.011	0.0037	0.0019	0.0133	0.0154	0.1403	0.0319	0.1316	0.0477	0.0016
7	rs112524747	946506	0.99	0.165458971998582	1.15	0.047929882429645	0.296682471335439	0.287382279670815	0.0053	0.0109	0.0999	0.0105	0.0451	0.0139	0.0097	0.0253	0.0022	0.0307	0.0357	0.1497	0.0038	0.0361	0.1082	0.0097	0.0108	0.0037	0.0018	0.0134	0.0153	0.1402	0.0319	0.1319	0.0479	0.0016
7	rs78378149	946788	0.99	0.165458971998582	1.15	0.047929882429645	0.301886441169859	0.28832169885623	0.0053	0.0109	0.1	0.0105	0.045	0.0139	0.0097	0.0253	0.0022	0.0306	0.0357	0.1502	0.0038	0.036	0.1082	0.0097	0.0108	0.0037	0.0018	0.0134	0.0153	0.1401	0.0319	0.1318	0.0479	0.0016
7	rs78965157	947565	0.99	0.165458971998582	1.15	0.047929882429645	0.302619807801698	0.292914676860687	0.0053	0.0109	0.1001	0.0104	0.045	0.0138	0.0096	0.0253	0.0022	0.0307	0.0358	0.1502	0.0038	0.0359	0.1083	0.0097	0.0107	0.0037	0.0018	0.0134	0.0152	0.14	0.0319	0.132	0.0479	0.0016
7	rs6974957	955244	1	0.141401729381863	1.15	0.047929882429645	0.340744757905703	0.347562457504196	0.0053	0.0111	0.1008	0.0099	0.0448	0.013	0.009	0.0251	0.0022	0.0316	0.0362	0.1508	0.0038	0.0352	0.1087	0.0096	0.0103	0.0035	0.0014	0.0135	0.0148	0.1398	0.032	0.1332	0.0483	0.0016
7	rs62430824	955455	1	0.141401729381863	1.15	0.047929882429645	0.344975330618645	0.348680468442254	0.0053	0.0111	0.1009	0.0098	0.0448	0.013	0.009	0.0251	0.0022	0.0316	0.0362	0.1508	0.0038	0.0352	0.1087	0.0096	0.0103	0.0035	0.0014	0.0135	0.0148	0.1397	0.032	0.1332	0.0483	0.0016
7	rs3808343	960450	1.01	0.120031835070186	1.15	0.047929882429645	0.377095711764364	0.385499626947226	0.0053	0.0112	0.1001	0.0096	0.0451	0.0127	0.0087	0.0253	0.0022	0.0314	0.0363	0.1511	0.0038	0.0351	0.1087	0.0095	0.0103	0.0036	0.0014	0.0134	0.0146	0.1406	0.0319	0.1334	0.0484	0.0017
7	rs34217249	960642	1.01	0.120031835070186	1.15	0.047929882429645	0.371522688258097	0.383838442072956	0.0053	0.0112	0.1001	0.0096	0.0451	0.0127	0.0087	0.0253	0.0022	0.0314	0.0363	0.1511	0.0038	0.0351	0.1087	0.0095	0.0103	0.0036	0.0014	0.0134	0.0146	0.1407	0.0319	0.1335	0.0484	0.0017
7	rs10250309	960705	1.01	0.120031835070186	1.15	0.047929882429645	0.368318389761062	0.379885244802095	0.0054	0.0112	0.1001	0.0096	0.0451	0.0127	0.0087	0.0253	0.0022	0.0314	0.0363	0.1511	0.0038	0.0351	0.1087	0.0095	0.0103	0.0036	0.0014	0.0134	0.0146	0.1407	0.032	0.1334	0.0484	0.0017
7	rs12381369	962832	1.01	0.120031835070186	1.16	0.0391967480014609	0.390207596084203	0.39023851175149	0.0054	0.0112	0.0998	0.0096	0.0451	0.0127	0.0086	0.0253	0.0022	0.0315	0.0363	0.1513	0.0038	0.0351	0.1088	0.0094	0.0104	0.0037	0.0014	0.0133	0.0145	0.1405	0.0318	0.1335	0.0484	0.0017
7	rs3757856	965591	1.02	0.101174939294895	1.16	0.0391967480014609	0.380393686521309	0.397312342086043	0.0055	0.0113	0.0992	0.0095	0.0449	0.0125	0.0086	0.0255	0.0022	0.0319	0.0363	0.1522	0.0038	0.0348	0.1096	0.0093	0.0108	0.0038	0.0014	0.0132	0.0143	0.1401	0.0313	0.1337	0.0482	0.0017
7	rs3824074	966926	1.02	0.101174939294895	1.16	0.0391967480014609	0.394067613285311	0.418479686400131	0.0055	0.0113	0.0987	0.0093	0.0448	0.0124	0.0085	0.0255	0.0022	0.0319	0.0364	0.1526	0.0038	0.0347	0.1098	0.0092	0.0108	0.0037	0.0014	0.0132	0.0144	0.1402	0.0313	0.1337	0.0482	0.0017
7	rs57403078	968469	1.02	0.101174939294895	1.15	0.047929882429645	0.411588343858788	0.430425794142742	0.0056	0.0113	0.0984	0.0093	0.0449	0.0123	0.0086	0.0255	0.0022	0.032	0.0366	0.1526	0.0039	0.0344	0.1098	0.0092	0.0108	0.0037	0.0014	0.0133	0.0143	0.1404	0.0314	0.1334	0.0483	0.0016
7	rs117344976	968538	1.02	0.101174939294895	1.15	0.047929882429645	0.429548734527965	0.456324046283904	0.0055	0.0113	0.0984	0.0093	0.0448	0.0123	0.0086	0.0255	0.0022	0.0321	0.0366	0.1526	0.0039	0.0344	0.1098	0.0092	0.0108	0.0037	0.0014	0.0132	0.0143	0.1404	0.0313	0.1334	0.0483	0.0016
7	rs6956301	971124	1.03	0.0846525390220556	1.15	0.047929882429645	0.422318759349073	0.414691855576725	0.0055	0.0115	0.097	0.0095	0.0442	0.0123	0.0088	0.0252	0.0021	0.0325	0.0369	0.1529	0.0039	0.0345	0.1101	0.009	0.0111	0.0034	0.0015	0.0132	0.0142	0.1414	0.031	0.1332	0.0483	0.0017
7	rs78778431	971347	1.03	0.0846525390220556	1.15	0.047929882429645	0.423073879303462	0.418087408819509	0.0055	0.0115	0.097	0.0095	0.0441	0.0123	0.0087	0.0252	0.0021	0.0326	0.0369	0.1528	0.0039	0.0345	0.1101	0.009	0.0111	0.0034	0.0015	0.0132	0.0142	0.1415	0.031	0.1332	0.0483	0.0017
7	rs62433082	974308	1.03	0.0846525390220556	1.15	0.047929882429645	0.37070669288458	0.352165307470376	0.0056	0.0115	0.0963	0.0097	0.0436	0.0126	0.0089	0.0252	0.0021	0.0329	0.0372	0.1525	0.0037	0.0345	0.1101	0.0092	0.0115	0.0032	0.0016	0.0132	0.0141	0.1423	0.0306	0.1329	0.0482	0.0018
7	rs34506278	975513	1.03	0.0846525390220556	1.15	0.047929882429645	0.35288101311518	0.353038067993508	0.0056	0.0115	0.096	0.0098	0.0436	0.0126	0.0089	0.0253	0.0021	0.033	0.0372	0.1523	0.0037	0.0344	0.1101	0.0093	0.0116	0.0032	0.0016	0.0132	0.0142	0.1426	0.0305	0.1328	0.0482	0.0018
7	rs7811597	985996	1.04	0.0702833737600549	1.15	0.047929882429645	0.28789374290239	0.31042170516544	0.0056	0.0114	0.0945	0.0097	0.0438	0.0128	0.009	0.0262	0.0017	0.0337	0.0379	0.1517	0.0035	0.0341	0.1105	0.0097	0.0124	0.0031	0.0015	0.0134	0.0145	0.1423	0.03	0.132	0.0486	0.0017
7	rs118071601	986560	1.04	0.0702833737600549	1.15	0.047929882429645	0.304187474588742	0.321288667102202	0.0056	0.0114	0.0945	0.0097	0.0439	0.0128	0.009	0.0263	0.0017	0.0337	0.0379	0.1516	0.0035	0.0341	0.1106	0.0097	0.0125	0.0031	0.0015	0.0134	0.0145	0.1422	0.03	0.1319	0.0486	0.0017
7	rs36015262	993173	1.04	0.0702833737600549	1.15	0.047929882429645	0.277982265717706	0.298835134575165	0.0056	0.0113	0.0937	0.0097	0.0441	0.013	0.0091	0.0269	0.0015	0.0343	0.0381	0.1509	0.0032	0.034	0.1108	0.01	0.013	0.003	0.0014	0.0135	0.0146	0.1416	0.0295	0.1316	0.0491	0.0016
7	rs79672483	994756	1.04	0.0702833737600549	1.16	0.0391967480014609	0.281124266541481	0.272826513887828	0.0056	0.0112	0.0935	0.0097	0.0442	0.013	0.009	0.0271	0.0014	0.0346	0.0386	0.1509	0.0031	0.0341	0.1106	0.0099	0.0132	0.003	0.0014	0.0135	0.0147	0.1415	0.0293	0.1313	0.0491	0.0015
7	rs74601708	995724	1.04	0.0702833737600549	1.16	0.0391967480014609	0.293929891297587	0.266496312868419	0.0055	0.0112	0.0935	0.0097	0.0442	0.013	0.009	0.0273	0.0013	0.0347	0.0389	0.1509	0.0031	0.0341	0.1104	0.0099	0.0132	0.003	0.0014	0.0136	0.0147	0.1414	0.0293	0.1312	0.0492	0.0015
7	rs10951261	998802	1.03	0.0846525390220556	1.16	0.0391967480014609	0.328011413605831	0.266381645968273	0.0054	0.011	0.0938	0.0098	0.0443	0.013	0.0088	0.0276	0.0011	0.0351	0.0398	0.1508	0.0029	0.0341	0.1098	0.0098	0.0135	0.003	0.0013	0.0137	0.0147	0.1412	0.0293	0.1306	0.0491	0.0014
7	rs112109711	999221	1.03	0.0846525390220556	1.16	0.0391967480014609	0.339808303954197	0.274908181287383	0.0054	0.011	0.0938	0.0098	0.0443	0.013	0.0088	0.0276	0.0011	0.0351	0.0398	0.1508	0.0029	0.0341	0.1098	0.0098	0.0135	0.003	0.0013	0.0137	0.0147	0.1412	0.0293	0.1306	0.0492	0.0014
7	rs74703348	1001428	1.03	0.0846525390220556	1.16	0.0391967480014609	0.358095933120539	0.291027713771247	0.0054	0.011	0.0938	0.0099	0.0443	0.013	0.0088	0.0277	0.0011	0.0352	0.04	0.1507	0.0028	0.0341	0.1096	0.0098	0.0137	0.003	0.0013	0.0137	0.0147	0.1411	0.0293	0.1305	0.0492	0.0013
7	rs34201071	1001812	1.03	0.0846525390220556	1.16	0.0391967480014609	0.358095933120539	0.293741383962787	0.0054	0.011	0.0938	0.0099	0.0444	0.013	0.0088	0.0277	0.001	0.0352	0.04	0.1507	0.0028	0.0341	0.1096	0.0098	0.0137	0.003	0.0013	0.0137	0.0147	0.1411	0.0294	0.1304	0.0492	0.0013
7	rs4723023	1006856	1.03	0.0846525390220556	1.16	0.0391967480014609	0.370163204617388	0.268103259406662	0.0053	0.011	0.0939	0.0099	0.0444	0.013	0.0088	0.0279	0.001	0.0353	0.0401	0.1506	0.0028	0.0342	0.1095	0.0097	0.0138	0.0031	0.0012	0.0137	0.0148	0.141	0.0294	0.1303	0.0493	0.0012
7	rs78461900	1007033	1.03	0.0846525390220556	1.15	0.047929882429645	0.369457278406793	0.269483027978752	0.0053	0.011	0.0939	0.0099	0.0444	0.013	0.0088	0.0279	0.001	0.0353	0.0401	0.1506	0.0028	0.0342	0.1095	0.0097	0.0138	0.0031	0.0012	0.0137	0.0148	0.141	0.0294	0.1303	0.0492	0.0012
7	rs78685297	1008061	1.03	0.0846525390220556	1.15	0.047929882429645	0.36842677795827	0.267069877555314	0.0053	0.011	0.094	0.0099	0.0444	0.013	0.0088	0.0279	0.001	0.0353	0.0401	0.1503	0.0028	0.0342	0.1096	0.0097	0.0138	0.0031	0.0012	0.0137	0.0148	0.141	0.0294	0.1303	0.0492	0.0012
7	rs34184329	1008307	1.03	0.0846525390220556	1.11	0.0992615496976265	0.367235404166945	0.266037737420555	0.0053	0.011	0.094	0.0099	0.0444	0.013	0.0088	0.0279	0.001	0.0353	0.0402	0.1502	0.0028	0.0342	0.1097	0.0097	0.0138	0.0031	0.0012	0.0137	0.0148	0.141	0.0294	0.1303	0.0492	0.0012
7	rs80200909	1017698	1.03	0.0846525390220556	1.08	0.159408631830651	0.401335544416463	0.258506954013813	0.0051	0.011	0.0939	0.01	0.0445	0.013	0.0089	0.0278	8e-04	0.0355	0.0405	0.1498	0.0027	0.0342	0.1097	0.0097	0.0142	0.003	0.0012	0.0138	0.015	0.1411	0.0295	0.1301	0.049	0.0011
7	rs118030712	1018409	1.03	0.0846525390220556	1.08	0.159408631830651	0.403035336218938	0.261579556420856	0.005	0.011	0.0939	0.01	0.0445	0.013	0.0089	0.0278	8e-04	0.0355	0.0405	0.1497	0.0026	0.0342	0.1097	0.0097	0.0142	0.003	0.0012	0.0138	0.015	0.1411	0.0295	0.1301	0.049	0.0011
7	rs3735684	1024855	1.03	0.0846525390220556	1.08	0.159408631830651	0.396707874950106	0.262149802672913	0.0049	0.011	0.0938	0.0101	0.0445	0.0131	0.0091	0.0277	8e-04	0.0356	0.0407	0.1494	0.0026	0.0341	0.1099	0.0099	0.0145	0.003	0.0012	0.0139	0.0153	0.141	0.0295	0.1293	0.049	0.0011
7	rs3808348	1028448	1.03	0.0846525390220556	1.08	0.159408631830651	0.393058803328082	0.268447995414765	0.0049	0.0109	0.0937	0.0102	0.0445	0.0131	0.0091	0.0278	8e-04	0.0357	0.0408	0.1492	0.0026	0.0342	0.11	0.0099	0.0146	0.003	0.0012	0.0139	0.0154	0.141	0.0295	0.1293	0.0489	0.0011
7	rs62433132	1037066	1.03	0.0846525390220556	1.08	0.159408631830651	0.395077727378788	0.264205897450998	0.0048	0.0109	0.0935	0.0104	0.0445	0.013	0.0092	0.028	7e-04	0.0358	0.0412	0.1487	0.0025	0.0342	0.1098	0.0101	0.0149	0.0028	0.0012	0.0142	0.0158	0.1406	0.0295	0.1291	0.0487	0.001
7	rs10256972	1039003	1.03	0.0846525390220556	1.08	0.159408631830651	0.383927600458112	0.255672128969427	0.0048	0.0109	0.0935	0.0104	0.0445	0.013	0.0092	0.028	7e-04	0.0358	0.0413	0.1486	0.0025	0.0342	0.1097	0.0101	0.0149	0.0028	0.0012	0.0142	0.0159	0.1406	0.0295	0.1291	0.0487	0.001
7	rs10276204	1047932	1.03	0.0846525390220556	1.07	0.184406357471863	0.387422476755629	0.253975961160629	0.0047	0.0109	0.0935	0.0104	0.0446	0.013	0.0092	0.028	7e-04	0.0358	0.0412	0.1484	0.0025	0.0343	0.1096	0.0102	0.0149	0.0028	0.0012	0.0142	0.0159	0.1406	0.0296	0.1291	0.0489	0.001
7	rs10229964	1051776	1.03	0.0846525390220556	1.07	0.184406357471863	0.395751860986163	0.258506954013813	0.0047	0.0109	0.0934	0.0104	0.0446	0.0129	0.0092	0.028	7e-04	0.0358	0.0413	0.1484	0.0025	0.0342	0.1096	0.0102	0.015	0.0027	0.0011	0.0142	0.0159	0.1406	0.0296	0.1292	0.0489	0.001
7	rs13232508	1055632	1.03	0.0846525390220556	1.07	0.184406357471863	0.392778809867938	0.257258421026637	0.0047	0.0109	0.0932	0.0105	0.0446	0.0129	0.0093	0.028	7e-04	0.0358	0.0413	0.1484	0.0024	0.0343	0.1095	0.0103	0.0151	0.0027	0.0011	0.0143	0.0161	0.1405	0.0296	0.1292	0.0489	0.001
7	rs77210188	1059021	1.03	0.0846525390220556	1.06	0.212122118160079	0.385978203182991	0.243205543777458	0.0046	0.0108	0.0931	0.0106	0.0446	0.013	0.0094	0.028	7e-04	0.0359	0.0412	0.1481	0.0024	0.0343	0.1096	0.0104	0.0151	0.0027	0.0011	0.0144	0.0161	0.1403	0.0296	0.1292	0.0489	0.001
7	rs117518451	1059290	1.03	0.0846525390220556	1.06	0.212122118160079	0.384592054398064	0.243316969283838	0.0046	0.0108	0.0931	0.0106	0.0446	0.013	0.0094	0.028	7e-04	0.0359	0.0412	0.1481	0.0024	0.0343	0.1096	0.0105	0.0152	0.0027	0.0011	0.0144	0.0161	0.1403	0.0296	0.1292	0.0489	0.001
7	rs4723518	1061422	1.03	0.0846525390220556	1.06	0.212122118160079	0.382932011594109	0.246443475904627	0.0046	0.0108	0.093	0.0106	0.0446	0.013	0.0094	0.028	7e-04	0.0359	0.0412	0.1481	0.0024	0.0344	0.1096	0.0105	0.0152	0.0027	0.0011	0.0144	0.0161	0.1403	0.0296	0.1292	0.0489	0.001
7	rs884978	1066059	1.03	0.0846525390220556	1.06	0.212122118160079	0.374959859446877	0.240869377161002	0.0046	0.0108	0.0929	0.0107	0.0445	0.013	0.0094	0.028	7e-04	0.0359	0.0412	0.148	0.0024	0.0344	0.1096	0.0106	0.0152	0.0027	0.0011	0.0144	0.0162	0.1402	0.0296	0.1292	0.049	9e-04
7	rs11768761	1069807	1.03	0.0846525390220556	1.05	0.24269399207398	0.366208077947522	0.242426021465358	0.0046	0.0108	0.0929	0.0107	0.0445	0.0131	0.0094	0.028	7e-04	0.0359	0.0411	0.1479	0.0024	0.0344	0.1096	0.0106	0.0153	0.0027	0.0011	0.0144	0.0162	0.1401	0.0295	0.1292	0.049	0.001
7	rs10224368	1081972	1.03	0.0846525390220556	1.05	0.24269399207398	0.327144320785805	0.219096369421157	0.0045	0.0107	0.0926	0.011	0.0444	0.0132	0.0096	0.0281	7e-04	0.0358	0.0411	0.1476	0.0025	0.0346	0.1095	0.0108	0.0154	0.0027	0.0011	0.0145	0.0163	0.14	0.0296	0.1288	0.0491	0.001
7	rs1997243	1083777	1.03	0.0846525390220556	1.05	0.24269399207398	0.333856983226271	0.220930067034867	0.0045	0.0107	0.0926	0.011	0.0444	0.0132	0.0096	0.0281	7e-04	0.0358	0.0411	0.1475	0.0025	0.0346	0.1095	0.0108	0.0155	0.0027	0.0011	0.0145	0.0163	0.14	0.0296	0.1288	0.0491	0.001
7	rs77760339	1083927	1.03	0.0846525390220556	1.05	0.24269399207398	0.328930818326115	0.219958662185691	0.0046	0.0107	0.0926	0.011	0.0444	0.0131	0.0096	0.0281	7e-04	0.0359	0.0411	0.1475	0.0025	0.0346	0.1095	0.0108	0.0155	0.0028	0.0011	0.0145	0.0163	0.1399	0.0296	0.1287	0.0491	0.001
7	rs1058727	1087095	1.03	0.0846525390220556	1.05	0.24269399207398	0.323231922051596	0.216087116348396	0.0046	0.0107	0.0924	0.011	0.0444	0.0131	0.0096	0.0281	7e-04	0.0358	0.0411	0.1473	0.0025	0.0346	0.1094	0.0109	0.0155	0.0029	0.0011	0.0145	0.0163	0.14	0.0296	0.1287	0.049	0.001
7	rs62430969	1087264	1.03	0.0846525390220556	1.04	0.276253925711104	0.326380234629259	0.215551191397462	0.0046	0.0107	0.0924	0.011	0.0444	0.0131	0.0096	0.0281	7e-04	0.0358	0.0411	0.1473	0.0025	0.0346	0.1094	0.0109	0.0155	0.003	0.0011	0.0145	0.0163	0.14	0.0296	0.1287	0.049	0.001
7	rs73048380	1088192	1.03	0.0846525390220556	1.04	0.276253925711104	0.322422046700094	0.215229846873593	0.0046	0.0106	0.0923	0.0111	0.0444	0.0131	0.0096	0.0281	7e-04	0.0358	0.0411	0.1472	0.0025	0.0346	0.1094	0.011	0.0155	0.0031	0.0011	0.0145	0.0164	0.14	0.0296	0.1287	0.049	0.001
7	rs117851034	1088997	1.03	0.0846525390220556	1.04	0.276253925711104	0.325210449658252	0.219311838498192	0.0046	0.0106	0.0922	0.0111	0.0444	0.0131	0.0097	0.0281	7e-04	0.0358	0.041	0.1471	0.0026	0.0346	0.1093	0.011	0.0156	0.0033	0.0011	0.0145	0.0164	0.14	0.0296	0.1287	0.0489	0.001
7	rs112801772	1090322	1.03	0.0846525390220556	1.03	0.312927433563081	0.3239414357287	0.219635172294957	0.0046	0.0105	0.092	0.0111	0.0443	0.0131	0.0098	0.0282	8e-04	0.0357	0.041	0.1469	0.0026	0.0346	0.1093	0.0111	0.0156	0.0034	0.0011	0.0146	0.0164	0.1401	0.0296	0.1287	0.0488	0.001
7	rs76471434	1093878	1.03	0.0846525390220556	1.03	0.312927433563081	0.303746134687788	0.218880969822173	0.0047	0.0105	0.0918	0.0112	0.0443	0.013	0.0098	0.0282	8e-04	0.0357	0.041	0.1467	0.0026	0.0346	0.1093	0.0112	0.0157	0.0035	0.0012	0.0146	0.0165	0.1402	0.0295	0.1287	0.0488	0.001
7	rs77868187	1093968	1.03	0.0846525390220556	1.03	0.312927433563081	0.303893210288623	0.218773296089836	0.0047	0.0104	0.0918	0.0112	0.0443	0.013	0.0099	0.0282	8e-04	0.0357	0.041	0.1467	0.0026	0.0346	0.1093	0.0112	0.0157	0.0035	0.0012	0.0146	0.0165	0.1402	0.0295	0.1287	0.0488	0.001
7	rs11761941	1097183	1.03	0.0846525390220556	1.03	0.312927433563081	0.313484044734949	0.205874635080142	0.0047	0.0104	0.0917	0.0112	0.0443	0.0131	0.0099	0.0285	8e-04	0.0357	0.041	0.1467	0.0026	0.0346	0.1092	0.0113	0.0157	0.0035	0.0012	0.0143	0.0166	0.1401	0.0295	0.1286	0.0488	0.001
7	Affx-29431137	1097895	1.03	0.0846525390220556	1.03	0.312927433563081	0.325820498262445	0.201877822249935	0.0047	0.0104	0.0916	0.0112	0.0443	0.0131	0.0099	0.0285	8e-04	0.0357	0.041	0.1467	0.0026	0.0346	0.1091	0.0113	0.0157	0.0037	0.0012	0.0143	0.0166	0.14	0.0295	0.1286	0.0488	0.001
7	rs55677825	1097947	1.03	0.0846525390220556	1.03	0.312927433563081	0.324042861305113	0.200516520419865	0.0047	0.0104	0.0916	0.0112	0.0443	0.0131	0.0099	0.0285	8e-04	0.0357	0.041	0.1467	0.0026	0.0346	0.1091	0.0113	0.0157	0.0037	0.0012	0.0143	0.0166	0.14	0.0295	0.1286	0.0488	0.001
7	rs6953080	1097952	1.03	0.0846525390220556	1.03	0.312927433563081	0.323992146439638	0.200411932867976	0.0047	0.0104	0.0916	0.0112	0.0443	0.0131	0.0099	0.0285	8e-04	0.0357	0.041	0.1467	0.0026	0.0346	0.1091	0.0113	0.0157	0.0037	0.0012	0.0143	0.0166	0.14	0.0295	0.1286	0.0488	0.001
7	rs12701824	1102364	1.03	0.0846525390220556	1.03	0.312927433563081	0.319142875920493	0.193653270935827	0.0047	0.0104	0.0916	0.0113	0.0443	0.0131	0.0099	0.0286	9e-04	0.0357	0.041	0.1467	0.0026	0.0346	0.1091	0.0114	0.0158	0.0037	0.0012	0.0143	0.0166	0.1401	0.0294	0.1285	0.0488	0.001
7	rs10280960	1103697	1.03	0.0846525390220556	1.02	0.35283343175317	0.323992146439638	0.199993765811389	0.0047	0.0104	0.0916	0.0113	0.0443	0.0131	0.0099	0.0286	9e-04	0.0357	0.041	0.1467	0.0026	0.0346	0.1091	0.0114	0.0158	0.0036	0.0012	0.0143	0.0166	0.1401	0.0294	0.1285	0.0488	0.001
7	rs4724038	1111436	1.02	0.101174939294895	1.02	0.35283343175317	0.380393686521309	0.169986864259469	0.0046	0.0104	0.0915	0.0113	0.0442	0.0131	0.01	0.0284	9e-04	0.0357	0.0409	0.1467	0.0034	0.0347	0.109	0.0114	0.0159	0.0036	0.0012	0.0144	0.0166	0.1398	0.0292	0.1288	0.0486	0.001
7	rs73050425	1115834	1.02	0.101174939294895	1.01	0.39608418712213	0.370434897877631	0.167423667805137	0.0046	0.0104	0.0914	0.0114	0.0441	0.0131	0.01	0.0283	9e-04	0.0357	0.0409	0.1467	0.0034	0.0347	0.1089	0.0114	0.016	0.0035	0.0012	0.0144	0.0165	0.1395	0.0292	0.1291	0.0487	0.001
7	rs6979076	1116247	1.02	0.101174939294895	1	0.442785362986439	0.363134934537425	0.162143937391934	0.0046	0.0104	0.0914	0.0114	0.0441	0.0131	0.01	0.0283	9e-04	0.0357	0.0409	0.1467	0.0034	0.0347	0.1089	0.0114	0.016	0.0035	0.0012	0.0144	0.0165	0.1395	0.0292	0.1291	0.0487	0.001
7	rs10274367	1117436	1.02	0.101174939294895	1	0.442785362986439	0.366262111054538	0.16663773850418	0.0046	0.0105	0.0913	0.0114	0.0441	0.0131	0.0101	0.0284	9e-04	0.0356	0.0409	0.1467	0.0034	0.0347	0.1088	0.0114	0.0161	0.0034	0.0012	0.0145	0.0165	0.1395	0.0292	0.129	0.0488	0.001
7	rs117880272	1119965	1.02	0.101174939294895	1	0.442785362986439	0.366370189501525	0.160300473335357	0.0046	0.0105	0.0914	0.0115	0.0439	0.0131	0.0101	0.0285	9e-04	0.0357	0.0407	0.1464	0.0034	0.0347	0.1087	0.0115	0.0161	0.0032	0.0012	0.0146	0.0165	0.1394	0.0292	0.129	0.049	0.0011
7	rs12701995	1124229	1.02	0.101174939294895	1	0.442785362986439	0.367830844540262	0.153859779379064	0.0047	0.0106	0.0915	0.0115	0.0437	0.0132	0.0101	0.0286	9e-04	0.0358	0.0405	0.146	0.0035	0.0346	0.1086	0.0116	0.0162	0.003	0.0013	0.0147	0.0164	0.1395	0.0292	0.129	0.0495	0.0012
7	rs11761037	1126535	1.02	0.101174939294895	1.01	0.39608418712213	0.405421104125758	0.151290994582661	0.0047	0.0107	0.0913	0.0116	0.0437	0.0132	0.0101	0.0287	9e-04	0.0358	0.0405	0.1459	0.0036	0.0346	0.1086	0.0117	0.0162	0.0031	0.0013	0.0147	0.0165	0.1393	0.0292	0.1288	0.0495	0.0011
7	rs12702029	1130584	1.02	0.101174939294895	1.01	0.39608418712213	0.437075750124292	0.146856569611535	0.0048	0.0107	0.0911	0.0117	0.0437	0.0132	0.0101	0.0288	0.001	0.0357	0.0405	0.1458	0.0036	0.0346	0.1086	0.0117	0.0162	0.0033	0.0012	0.0147	0.0165	0.1392	0.0291	0.1287	0.0495	0.0011
7	rs34497267	1131394	1.02	0.101174939294895	1.01	0.39608418712213	0.438671737563376	0.147702035241836	0.0048	0.0107	0.0911	0.0117	0.0437	0.0132	0.0101	0.0288	0.001	0.0357	0.0405	0.1458	0.0036	0.0345	0.1085	0.0117	0.0162	0.0033	0.0012	0.0147	0.0165	0.1392	0.0291	0.1287	0.0495	0.0011
7	rs11977449	1132075	1.02	0.101174939294895	1.01	0.39608418712213	0.448427500040699	0.152621024875718	0.0047	0.0107	0.0912	0.0117	0.0436	0.0133	0.01	0.0289	0.001	0.0358	0.0405	0.1459	0.0036	0.0345	0.1085	0.0117	0.0162	0.0032	0.0012	0.0148	0.0165	0.1392	0.0292	0.1287	0.0495	0.0011
7	rs3808352	1132153	1.02	0.101174939294895	1.01	0.39608418712213	0.449804129009799	0.155006416924415	0.0047	0.0107	0.0912	0.0117	0.0436	0.0133	0.01	0.0289	0.001	0.0358	0.0405	0.1459	0.0036	0.0345	0.1085	0.0117	0.0162	0.0032	0.0012	0.0148	0.0165	0.1392	0.0292	0.1287	0.0494	0.0011
7	rs10246354	1132456	1.02	0.101174939294895	1.01	0.39608418712213	0.449864029468095	0.151290994582661	0.0047	0.0107	0.0911	0.0117	0.0436	0.0133	0.01	0.0289	0.001	0.0358	0.0406	0.1459	0.0036	0.0345	0.1085	0.0117	0.0162	0.0032	0.0012	0.0148	0.0165	0.1391	0.0292	0.1288	0.0494	0.0011
7	rs4266553	1132671	1.02	0.101174939294895	1.01	0.39608418712213	0.451842941772036	0.153192312773766	0.0047	0.0107	0.0912	0.0117	0.0436	0.0133	0.01	0.0289	0.001	0.0358	0.0406	0.1459	0.0036	0.0345	0.1084	0.0117	0.0162	0.0032	0.0012	0.0148	0.0165	0.1391	0.0292	0.1288	0.0495	0.0011
7	rs1133041	1132691	1.02	0.101174939294895	1.01	0.39608418712213	0.452083099645773	0.153097045109159	0.0047	0.0107	0.0912	0.0117	0.0436	0.0133	0.01	0.0289	0.001	0.0358	0.0406	0.1459	0.0036	0.0345	0.1084	0.0117	0.0162	0.0032	0.0012	0.0148	0.0165	0.1391	0.0292	0.1288	0.0495	0.0011
7	rs1133043	1133305	1.02	0.101174939294895	1.01	0.39608418712213	0.458470075978801	0.155006416924415	0.0047	0.0107	0.0912	0.0117	0.0436	0.0132	0.01	0.0289	0.001	0.0358	0.0406	0.1459	0.0036	0.0345	0.1083	0.0117	0.0162	0.0033	0.0012	0.0148	0.0166	0.139	0.0292	0.1289	0.0495	0.0011
7	rs117148418	1134440	1.02	0.101174939294895	1.01	0.39608418712213	0.460164526088845	0.160010082057872	0.0047	0.0107	0.0912	0.0117	0.0436	0.0131	0.01	0.0289	0.001	0.0358	0.0406	0.1459	0.0036	0.0345	0.1083	0.0117	0.0162	0.0033	0.0012	0.0148	0.0166	0.139	0.0291	0.1289	0.0495	0.0011
7	rs4720468	1139513	1.02	0.101174939294895	1.02	0.35283343175317	0.460649216103131	0.162824983309083	0.0047	0.0107	0.0912	0.0118	0.0435	0.0131	0.0101	0.0289	0.001	0.0359	0.0406	0.1458	0.0037	0.0345	0.1083	0.0116	0.0163	0.0032	0.0012	0.0149	0.0166	0.1391	0.029	0.1289	0.0494	0.0011
7	rs117144001	1141058	1.02	0.101174939294895	1.02	0.35283343175317	0.457261626887961	0.174156024337208	0.0048	0.0106	0.0911	0.0115	0.0435	0.0131	0.01	0.0288	0.001	0.0359	0.0405	0.1459	0.0037	0.0346	0.1082	0.0117	0.0163	0.0032	0.0012	0.015	0.0166	0.1391	0.0291	0.1289	0.0494	0.0012
7	rs55851320	1142301	1.02	0.101174939294895	1.02	0.35283343175317	0.453645651756623	0.181788734373627	0.0048	0.0106	0.0911	0.0114	0.0435	0.013	0.01	0.0288	0.001	0.0359	0.0405	0.146	0.0037	0.0346	0.1081	0.0117	0.0163	0.0032	0.0012	0.015	0.0166	0.1391	0.0291	0.1289	0.0494	0.0012
7	rs76238682	1142642	1.02	0.101174939294895	1.02	0.35283343175317	0.451782912088207	0.178762325085799	0.0048	0.0106	0.0911	0.0114	0.0435	0.013	0.01	0.0288	0.001	0.0359	0.0405	0.146	0.0037	0.0346	0.1081	0.0117	0.0163	0.0032	0.0012	0.015	0.0166	0.1391	0.0291	0.1289	0.0494	0.0012
7	rs12113783	1143182	1.02	0.101174939294895	1.02	0.35283343175317	0.450343374164677	0.179366206051201	0.0049	0.0106	0.0911	0.0114	0.0435	0.013	0.01	0.0288	0.001	0.0359	0.0405	0.146	0.0037	0.0346	0.1081	0.0117	0.0163	0.0032	0.0012	0.015	0.0166	0.1391	0.0291	0.1289	0.0494	0.0012
7	rs74941350	1146179	1.02	0.101174939294895	1.02	0.35283343175317	0.450523193057111	0.180777988392903	0.0049	0.0106	0.0911	0.0114	0.0435	0.013	0.01	0.0288	0.001	0.0358	0.0404	0.146	0.0037	0.0346	0.1081	0.0117	0.0163	0.0032	0.0012	0.015	0.0166	0.1392	0.0291	0.1289	0.0494	0.0012
7	rs6955290	1151066	1.02	0.101174939294895	1.02	0.35283343175317	0.345656828226624	0.193860061239664	0.0049	0.0106	0.0911	0.0114	0.0438	0.013	0.01	0.0288	0.0011	0.0357	0.0404	0.146	0.0032	0.0346	0.108	0.0117	0.0164	0.0032	0.0012	0.015	0.0166	0.1394	0.029	0.129	0.0494	0.0013
7	rs76001997	1152615	1.02	0.101174939294895	1.02	0.35283343175317	0.324499482033826	0.197490935376737	0.005	0.0106	0.0911	0.0114	0.0438	0.013	0.01	0.0288	0.0011	0.0357	0.0404	0.146	0.0031	0.0346	0.108	0.0117	0.0164	0.0032	0.0013	0.015	0.0166	0.1394	0.029	0.129	0.0494	0.0013
7	rs79415164	1172880	1.02	0.101174939294895	1.02	0.35283343175317	0.311642726413827	0.20135387931566	0.005	0.0106	0.091	0.0114	0.0437	0.0131	0.0101	0.0288	0.0011	0.0356	0.0403	0.146	0.0031	0.0344	0.1079	0.0119	0.0164	0.0032	0.0013	0.0151	0.0166	0.1396	0.0289	0.129	0.0494	0.0014
7	rs75952749	1182131	1.02	0.101174939294895	1.02	0.35283343175317	0.302668732441725	0.225699239170223	0.005	0.0105	0.0909	0.0114	0.0434	0.0131	0.0101	0.0289	0.0011	0.0353	0.0403	0.1459	0.0032	0.0341	0.1077	0.0122	0.0165	0.0033	0.0014	0.0152	0.0165	0.1399	0.0289	0.1288	0.0492	0.0017
7	rs79835878	1183312	1.02	0.101174939294895	1.02	0.35283343175317	0.300032801243289	0.223418897183635	0.005	0.0105	0.0909	0.0114	0.0434	0.0131	0.0101	0.0289	0.0011	0.0353	0.0403	0.1459	0.0032	0.0341	0.1077	0.0122	0.0165	0.0033	0.0014	0.0152	0.0165	0.1399	0.0289	0.1288	0.0492	0.0017
7	rs7802508	1191689	1.02	0.101174939294895	1.03	0.312927433563081	0.297215242527664	0.210428719324643	0.005	0.0105	0.0909	0.0114	0.0434	0.0132	0.0101	0.0289	0.0012	0.0352	0.0403	0.1459	0.0032	0.0341	0.1077	0.0122	0.0165	0.0033	0.0014	0.0153	0.0165	0.14	0.0288	0.1289	0.049	0.0018
7	rs80300105	1192797	1.02	0.101174939294895	1.03	0.312927433563081	0.302473059028106	0.220606109694163	0.005	0.0105	0.0909	0.0114	0.0434	0.0132	0.0101	0.0289	0.0012	0.0353	0.0403	0.1459	0.0032	0.0341	0.1077	0.0122	0.0165	0.0033	0.0014	0.0153	0.0165	0.14	0.0288	0.1289	0.049	0.0018
7	rs7781581	1195264	1.02	0.101174939294895	1.03	0.312927433563081	0.300763777770456	0.222119240298046	0.005	0.0105	0.0909	0.0114	0.0434	0.0132	0.0101	0.0289	0.0012	0.0353	0.0403	0.1459	0.0032	0.034	0.1077	0.0122	0.0165	0.0033	0.0014	0.0153	0.0165	0.14	0.0288	0.1289	0.049	0.0018
7	rs73033340	1195692	1.02	0.101174939294895	1.03	0.312927433563081	0.283339677460698	0.226134444403144	0.005	0.0105	0.0909	0.0113	0.0434	0.0132	0.0101	0.0289	0.0012	0.0353	0.0403	0.1459	0.0031	0.034	0.1077	0.0122	0.0165	0.0034	0.0014	0.0153	0.0165	0.1401	0.0288	0.1289	0.049	0.0019
7	rs28651717	1196394	1.02	0.101174939294895	1.03	0.312927433563081	0.269727151983533	0.216087116348396	0.005	0.0106	0.0909	0.0113	0.0432	0.0132	0.0101	0.0289	0.0014	0.0354	0.0403	0.1459	0.0028	0.034	0.1077	0.0122	0.0165	0.0035	0.0013	0.0153	0.0165	0.1401	0.0287	0.1289	0.049	0.0021
7	rs80088127	1198316	1.02	0.101174939294895	1.03	0.312927433563081	0.269497205782371	0.230063521109758	0.005	0.0106	0.0908	0.0113	0.0433	0.0131	0.0101	0.0289	0.0014	0.0354	0.0403	0.1458	0.0028	0.034	0.1077	0.0122	0.0165	0.0035	0.0013	0.0153	0.0165	0.1401	0.0287	0.1289	0.049	0.0021
7	rs2949202	1201266	1.02	0.101174939294895	1.03	0.312927433563081	0.263783042097134	0.22864215522869	0.005	0.0106	0.0907	0.0113	0.0433	0.0131	0.0101	0.0289	0.0014	0.0355	0.0403	0.1458	0.0028	0.034	0.1077	0.0122	0.0164	0.0035	0.0013	0.0153	0.0165	0.1402	0.0287	0.1288	0.049	0.0021
7	rs2949195	1202705	1.02	0.101174939294895	1.03	0.312927433563081	0.263873946232178	0.227987104214197	0.005	0.0106	0.0907	0.0113	0.0433	0.0131	0.0101	0.0289	0.0014	0.0355	0.0403	0.1458	0.0028	0.034	0.1077	0.0122	0.0164	0.0034	0.0013	0.0153	0.0165	0.1402	0.0287	0.1288	0.049	0.0021
7	rs74546948	1204003	1.02	0.101174939294895	1.03	0.312927433563081	0.26414676064498	0.232804915938675	0.005	0.0106	0.0907	0.0113	0.0433	0.0131	0.0101	0.029	0.0015	0.0355	0.0403	0.1458	0.0028	0.034	0.1077	0.0122	0.0164	0.0034	0.0013	0.0153	0.0165	0.1402	0.0287	0.1288	0.049	0.0021
7	rs76243969	1204942	1.02	0.101174939294895	1.03	0.312927433563081	0.264237732783461	0.229188496529739	0.005	0.0106	0.0906	0.0113	0.0433	0.0132	0.0101	0.029	0.0015	0.0355	0.0403	0.1457	0.0028	0.034	0.1077	0.0123	0.0164	0.0034	0.0013	0.0153	0.0166	0.1402	0.0288	0.1288	0.049	0.0021
7	rs2960856	1206638	1.02	0.101174939294895	1.03	0.312927433563081	0.265604354529127	0.232146024310052	0.005	0.0106	0.0906	0.0113	0.0433	0.0132	0.0101	0.029	0.0015	0.0355	0.0403	0.1457	0.0028	0.034	0.1077	0.0123	0.0164	0.0033	0.0013	0.0153	0.0166	0.1403	0.0288	0.1287	0.049	0.0021
7	rs2960851	1209989	1.02	0.101174939294895	1.03	0.312927433563081	0.28903833115018	0.316445241165028	0.005	0.0106	0.0905	0.0113	0.0433	0.0133	0.0102	0.0289	0.0015	0.0355	0.0402	0.1456	0.0028	0.034	0.1077	0.0123	0.0165	0.0033	0.0013	0.0153	0.0166	0.1403	0.0287	0.1287	0.0489	0.0021
7	rs73265375	1211867	1.02	0.101174939294895	1.04	0.276253925711104	0.312786657651611	0.331040118445751	0.005	0.0106	0.0905	0.0114	0.0433	0.0133	0.0102	0.0289	0.0015	0.0356	0.0402	0.1455	0.0028	0.034	0.1077	0.0123	0.0165	0.0032	0.0013	0.0153	0.0166	0.1405	0.0287	0.1286	0.049	0.0021
7	rs1880297	1216013	1.03	0.0846525390220556	1.04	0.276253925711104	0.37054360367152	0.381159220640988	0.0049	0.0106	0.0903	0.0116	0.0433	0.0135	0.0104	0.0288	0.0014	0.0359	0.0402	0.145	0.0026	0.0339	0.1076	0.0126	0.0167	0.003	0.0013	0.0152	0.0167	0.141	0.0285	0.1284	0.049	0.0019
7	rs79147039	1218973	1.03	0.0846525390220556	1.04	0.276253925711104	0.546029896609354	0.488055122055751	0.0049	0.0106	0.0894	0.0121	0.043	0.014	0.0111	0.0289	0.0015	0.0362	0.0404	0.144	0.0025	0.0342	0.107	0.0135	0.0175	0.0029	0.0012	0.0153	0.017	0.1401	0.0287	0.1278	0.0485	0.0016
7	rs17234336	1220005	1.03	0.0846525390220556	1.04	0.276253925711104	0.549586259817006	0.347314150895086	0.0049	0.0106	0.0885	0.0126	0.043	0.0146	0.0118	0.0291	0.0016	0.0365	0.0405	0.143	0.0023	0.0345	0.1063	0.0145	0.0184	0.0027	0.0012	0.0155	0.0173	0.139	0.0289	0.1272	0.048	0.0014
7	rs10272857	1220230	1.03	0.0846525390220556	1.04	0.276253925711104	0.621363320072063	0.367968643820657	0.0049	0.0106	0.0882	0.0128	0.043	0.0147	0.012	0.0292	0.0017	0.0365	0.0405	0.1428	0.0023	0.0342	0.1061	0.0147	0.0187	0.0027	0.0012	0.0156	0.0174	0.1387	0.0289	0.127	0.0482	0.0014
7	rs17826049	1222859	1.02	0.101174939294895	1.04	0.276253925711104	0.646521007837271	0.595801481229939	0.0049	0.0106	0.0876	0.0133	0.043	0.0154	0.0127	0.0296	0.0016	0.0365	0.0403	0.1416	0.0021	0.0347	0.1057	0.0155	0.0194	0.0028	0.0011	0.0158	0.0177	0.1375	0.0289	0.1261	0.048	0.0013
7	rs12702458	1226249	1.02	0.101174939294895	1.04	0.276253925711104	0.566192254749394	0.575706472233127	0.0049	0.0106	0.0875	0.0133	0.043	0.0154	0.0128	0.0297	0.0016	0.0365	0.0403	0.1415	0.0021	0.0348	0.1057	0.0155	0.0195	0.0028	0.0011	0.0158	0.0177	0.1374	0.0289	0.1261	0.048	0.0013
7	rs9640008	1231678	1.02	0.101174939294895	1.04	0.276253925711104	0.578764700028928	0.381031769424645	0.005	0.0108	0.0873	0.0137	0.0429	0.0157	0.0132	0.0299	0.0017	0.0368	0.0404	0.1413	0.0018	0.0352	0.1053	0.0161	0.0198	0.0027	0.001	0.0159	0.0178	0.136	0.0289	0.125	0.0482	0.0013
7	rs56698706	1235059	1.02	0.101174939294895	1.04	0.276253925711104	0.581267545954575	0.227332663539369	0.005	0.011	0.0869	0.0143	0.0429	0.0166	0.0142	0.0302	0.0015	0.0377	0.04	0.1397	0.0016	0.0352	0.1057	0.0172	0.0206	0.0025	0.001	0.0161	0.0178	0.1337	0.0286	0.1245	0.0478	0.0012
7	rs78834307	1241832	0.98	0.192372589028169	1.04	0.276253925711104	0.621852220822909	0.0735846631205434	0.005	0.0117	0.0855	0.0157	0.0432	0.019	0.0169	0.0311	0.001	0.0399	0.0397	0.1353	9e-04	0.0356	0.1061	0.0195	0.0222	0.0024	7e-04	0.0165	0.0185	0.1292	0.0282	0.122	0.047	8e-04
7	rs7456553	1243525	0.96	0.255413023536062	1.04	0.276253925711104	0.580116965578297	0.0791992646146135	0.005	0.0119	0.0851	0.016	0.0437	0.0195	0.0175	0.0313	9e-04	0.0404	0.0398	0.1341	8e-04	0.0359	0.1061	0.02	0.0226	0.0023	7e-04	0.0166	0.0186	0.1282	0.0281	0.1212	0.0463	7e-04
7	rs17151801	1247158	0.96	0.255413023536062	1.04	0.276253925711104	0.581606153779713	0.0683500996985471	0.005	0.0119	0.085	0.016	0.0438	0.0196	0.0176	0.0313	9e-04	0.0405	0.0398	0.1338	8e-04	0.0359	0.1062	0.02	0.0227	0.0024	7e-04	0.0166	0.0186	0.128	0.0281	0.1212	0.0463	7e-04
7	rs117878003	1247934	0.96	0.255413023536062	1.04	0.276253925711104	0.578764700028928	0.0621356168740305	0.005	0.0119	0.085	0.016	0.0438	0.0196	0.0176	0.0314	9e-04	0.0405	0.0398	0.1337	8e-04	0.0359	0.1063	0.0201	0.0227	0.0024	7e-04	0.0167	0.0187	0.128	0.0281	0.1212	0.0463	7e-04
7	rs1568773	1248880	0.96	0.255413023536062	1.04	0.276253925711104	0.562385683300469	0.0547077667831188	0.005	0.0119	0.085	0.0161	0.0438	0.0196	0.0176	0.0313	9e-04	0.0405	0.0398	0.1337	9e-04	0.0359	0.1063	0.02	0.0228	0.0024	7e-04	0.0167	0.0186	0.128	0.0281	0.1212	0.0463	7e-04
7	rs73037249	1248935	0.96	0.255413023536062	1.03	0.312927433563081	0.563519718218893	0.0552157708384631	0.005	0.0119	0.085	0.0161	0.0438	0.0196	0.0176	0.0313	9e-04	0.0405	0.0398	0.1337	9e-04	0.0359	0.1063	0.02	0.0228	0.0024	7e-04	0.0167	0.0186	0.128	0.0281	0.1212	0.0463	7e-04
7	rs9791389	1258248	0.95	0.291843936447983	1.03	0.312927433563081	0.526212659316059	0.0497400648701101	0.0051	0.0121	0.0844	0.0162	0.0441	0.0199	0.018	0.0313	9e-04	0.0407	0.0399	0.1327	9e-04	0.0362	0.1071	0.0203	0.0229	0.0024	7e-04	0.0168	0.0189	0.1269	0.028	0.1206	0.0459	7e-04
7	rs116875301	1261088	0.95	0.291843936447983	1.03	0.312927433563081	0.536077922129847	0.0405450987432541	0.0051	0.0122	0.0842	0.0162	0.0443	0.02	0.0182	0.0313	9e-04	0.0408	0.0399	0.1326	9e-04	0.0363	0.1067	0.0204	0.0231	0.0024	7e-04	0.0168	0.019	0.1268	0.0281	0.1204	0.0459	7e-04
7	rs4724790	1262690	0.95	0.291843936447983	1.03	0.312927433563081	0.531653770573456	0.0394960144567185	0.0051	0.0123	0.0842	0.0162	0.0443	0.0201	0.0182	0.0313	9e-04	0.0409	0.0399	0.1325	9e-04	0.0363	0.1065	0.0205	0.0231	0.0024	7e-04	0.0168	0.0191	0.1268	0.0281	0.1202	0.0459	7e-04
7	rs62435140	1266163	0.95	0.291843936447983	1.03	0.312927433563081	0.52298653315019	0.0404340865136578	0.0051	0.0123	0.0839	0.0162	0.0445	0.0201	0.0184	0.0313	9e-04	0.041	0.0398	0.1325	0.001	0.0364	0.1061	0.0206	0.0232	0.0025	7e-04	0.0168	0.0194	0.1264	0.0282	0.1198	0.0458	7e-04
7	rs6950388	1270699	0.95	0.291843936447983	1.03	0.312927433563081	0.422434887975938	0.0377572290299167	0.0052	0.0121	0.084	0.0164	0.0448	0.0203	0.0185	0.0314	9e-04	0.041	0.04	0.1322	0.0011	0.0364	0.1054	0.0207	0.0235	0.0026	7e-04	0.0166	0.0195	0.1263	0.0282	0.1195	0.0458	7e-04
7	rs4724805	1279795	0.94	0.331738599837001	1.03	0.312927433563081	0.468621451452229	0.0332106743263381	0.0053	0.0121	0.0836	0.0165	0.0451	0.0205	0.0189	0.0314	9e-04	0.0415	0.0396	0.1319	0.0012	0.0359	0.1048	0.0207	0.0238	0.0027	8e-04	0.0165	0.0195	0.1274	0.0284	0.1186	0.0456	7e-04
7	rs12702509	1281064	0.94	0.331738599837001	1.02	0.35283343175317	0.460831039161843	0.0326045839394809	0.0053	0.0122	0.0834	0.0165	0.0451	0.0205	0.0189	0.0314	9e-04	0.0416	0.0396	0.1319	0.0012	0.0359	0.1047	0.0208	0.0238	0.0028	8e-04	0.0165	0.0195	0.1274	0.0284	0.1185	0.0457	7e-04
7	rs75381632	1283701	0.94	0.331738599837001	1.02	0.35283343175317	0.477831754525051	0.0307193793450921	0.0054	0.0122	0.0833	0.0165	0.045	0.0205	0.0189	0.0314	9e-04	0.0417	0.0395	0.1319	0.0012	0.0359	0.1047	0.0208	0.0238	0.0028	8e-04	0.0164	0.0195	0.1272	0.0285	0.1186	0.0456	7e-04
7	rs62435146	1292021	0.93	0.375229593708928	1.03	0.312927433563081	0.487128995424228	0.0224247463605548	0.0055	0.0124	0.0828	0.0164	0.0452	0.0206	0.019	0.0313	0.001	0.0421	0.0395	0.1314	0.0015	0.036	0.1041	0.021	0.0238	0.0031	8e-04	0.0163	0.0198	0.1268	0.0287	0.1184	0.0454	9e-04
7	rs73670554	1295545	0.93	0.375229593708928	1.03	0.312927433563081	0.483213590901086	0.0198839116395791	0.0056	0.0125	0.0825	0.0164	0.0454	0.0206	0.019	0.0314	0.001	0.0423	0.0395	0.1313	0.0015	0.036	0.1039	0.0211	0.0238	0.0031	9e-04	0.0163	0.0199	0.1266	0.0288	0.1182	0.0454	9e-04
7	rs73042120	1296269	0.93	0.375229593708928	1.03	0.312927433563081	0.481416400713983	0.0190958769460637	0.0057	0.0125	0.0825	0.0163	0.0454	0.0207	0.0191	0.0314	0.0011	0.0423	0.0395	0.1312	0.0016	0.0361	0.1038	0.0211	0.0238	0.0032	9e-04	0.0163	0.0199	0.1266	0.0288	0.1182	0.0454	9e-04
7	rs12666462	1296435	0.93	0.375229593708928	1.04	0.276253925711104	0.481292576097956	0.0189401321400861	0.0057	0.0125	0.0825	0.0163	0.0454	0.0207	0.0191	0.0314	0.0011	0.0423	0.0395	0.1312	0.0016	0.0361	0.1038	0.0211	0.0238	0.0032	9e-04	0.0163	0.0199	0.1266	0.0288	0.1182	0.0454	9e-04
7	rs58087806	1299537	0.93	0.375229593708928	1.05	0.24269399207398	0.464961762170748	0.0154253086006933	0.0059	0.0126	0.0822	0.0164	0.0453	0.0207	0.0191	0.0314	0.0011	0.0422	0.0394	0.1312	0.0017	0.0361	0.1036	0.0212	0.0239	0.0033	9e-04	0.0163	0.0198	0.1265	0.0287	0.118	0.0455	0.001
7	rs62436674	1302136	0.93	0.375229593708928	1.05	0.24269399207398	0.472049769467164	0.0135208170880892	0.006	0.0126	0.082	0.0164	0.0453	0.0207	0.0192	0.0313	0.0012	0.0422	0.0393	0.131	0.0017	0.036	0.1033	0.0215	0.0241	0.0034	0.001	0.0163	0.0199	0.1264	0.0286	0.1185	0.0452	0.0011
7	rs1880301	1307501	0.92	0.422441555019286	1.05	0.24269399207398	0.429900116983065	0.0132915793851038	0.0062	0.0127	0.0812	0.0165	0.0458	0.021	0.0191	0.0315	0.0013	0.0421	0.0394	0.131	0.002	0.0361	0.1029	0.0213	0.0241	0.0035	0.0011	0.0165	0.0203	0.1261	0.0286	0.1176	0.045	0.0013
7	rs2077045	1309941	0.92	0.422441555019286	1.05	0.24269399207398	0.453765957592284	0.0137852112631742	0.0061	0.0127	0.0808	0.0166	0.0459	0.021	0.0191	0.0316	0.0014	0.0422	0.0393	0.1308	0.0021	0.0361	0.1026	0.0213	0.0242	0.0037	0.0011	0.0166	0.0204	0.1261	0.0287	0.1173	0.0448	0.0013
7	rs13221556	1315546	0.92	0.422441555019286	1.05	0.24269399207398	0.404397766962355	0.0334647283977128	0.0063	0.0127	0.0798	0.0169	0.0463	0.0211	0.0191	0.032	0.0016	0.0424	0.0391	0.1303	0.0024	0.0361	0.1018	0.0214	0.0243	0.004	0.0014	0.0167	0.0208	0.1259	0.029	0.1167	0.0445	0.0016
7	rs2462253	1316645	0.92	0.422441555019286	1.05	0.24269399207398	0.568803673071889	0.0423964746486491	0.0063	0.0134	0.0795	0.0169	0.0463	0.021	0.0193	0.0321	0.0016	0.0423	0.039	0.1305	0.0024	0.0359	0.1016	0.0215	0.0245	0.004	0.0013	0.0167	0.0208	0.1255	0.0291	0.1164	0.0444	0.0017
7	rs73670573	1317095	0.92	0.422441555019286	1.05	0.24269399207398	0.592626583944502	0.0489523179733826	0.0063	0.0134	0.0794	0.0169	0.0464	0.0211	0.0192	0.0321	0.0016	0.0423	0.039	0.1306	0.0024	0.0359	0.1014	0.0215	0.0245	0.004	0.0013	0.0167	0.021	0.1255	0.0291	0.1163	0.0444	0.0017
7	rs2690260	1317519	0.92	0.422441555019286	1.05	0.24269399207398	0.589078702060867	0.0425666138932517	0.0063	0.0134	0.0793	0.017	0.0464	0.0211	0.0193	0.0321	0.0016	0.0423	0.039	0.1307	0.0025	0.0359	0.1011	0.0215	0.0246	0.004	0.0014	0.0168	0.021	0.1261	0.029	0.1156	0.0445	0.0017
7	rs13222319	1318591	0.92	0.422441555019286	1.05	0.24269399207398	0.57041349144005	0.0318542192161454	0.0064	0.0134	0.0788	0.017	0.0465	0.0212	0.0194	0.0321	0.0016	0.0423	0.0389	0.1307	0.0025	0.0359	0.1011	0.0216	0.0247	0.004	0.0014	0.0169	0.021	0.1259	0.0291	0.1154	0.0444	0.0017
7	rs12702537	1321193	0.92	0.422441555019286	1.05	0.24269399207398	0.502626833174419	0.0300379713805366	0.0063	0.0132	0.078	0.0172	0.0464	0.0215	0.0199	0.0321	0.0017	0.0423	0.0391	0.1307	0.0026	0.036	0.1008	0.0219	0.0248	0.0039	0.0014	0.0169	0.0209	0.1256	0.0292	0.1149	0.0446	0.0018
7	rs116027141	1323046	0.92	0.422441555019286	1.05	0.24269399207398	0.449624451142717	0.0313584667031971	0.0063	0.0131	0.0775	0.0174	0.0465	0.0218	0.0201	0.0321	0.0018	0.0424	0.0391	0.1306	0.0027	0.0362	0.1004	0.022	0.0249	0.0038	0.0015	0.017	0.021	0.1254	0.0293	0.1145	0.0445	0.0018
7	rs57024601	1323950	0.92	0.422441555019286	1.05	0.24269399207398	0.423771508530748	0.0341294310901948	0.0063	0.013	0.0772	0.0174	0.0466	0.0219	0.0203	0.0322	0.0018	0.0424	0.0391	0.1306	0.0027	0.0363	0.1002	0.0221	0.025	0.0038	0.0015	0.017	0.021	0.1252	0.0294	0.1142	0.0445	0.0018
7	rs62436712	1324956	0.91	0.473491286898298	1.05	0.24269399207398	0.356069150297104	0.0416627261370091	0.0063	0.0129	0.0768	0.0176	0.0467	0.0221	0.0208	0.0322	0.0018	0.0427	0.0393	0.1305	0.0028	0.0364	0.0998	0.0223	0.0252	0.0038	0.0015	0.0171	0.021	0.1246	0.0298	0.1137	0.0444	0.0019
7	rs117928563	1326061	0.92	0.422441555019286	1.05	0.24269399207398	0.157692759135066	0.0610688546371162	0.0067	0.0118	0.0764	0.0187	0.0472	0.0225	0.0218	0.0312	0.002	0.0425	0.0387	0.1313	0.0029	0.037	0.0997	0.0226	0.0261	0.0037	0.0017	0.0168	0.0215	0.1238	0.0305	0.1115	0.043	0.0021
7	rs35050057	1326380	0.92	0.422441555019286	1.05	0.24269399207398	0.129496381632356	0.0735846631205434	0.0069	0.0115	0.0764	0.0191	0.0474	0.0227	0.0222	0.0309	0.002	0.0426	0.0385	0.1316	0.0029	0.0372	0.0996	0.0227	0.0265	0.0036	0.0017	0.0167	0.0216	0.1231	0.0308	0.1108	0.0425	0.0021
7	rs6955654	1326972	0.91	0.473491286898298	1.05	0.24269399207398	0.0811518014717056	0.101236627245305	0.0071	0.011	0.0761	0.0197	0.0477	0.0232	0.023	0.0305	0.0021	0.0424	0.038	0.1319	0.003	0.0373	0.1003	0.0229	0.0271	0.0036	0.0019	0.0166	0.0218	0.1217	0.0312	0.1098	0.0418	0.0022
7	rs73670588	1327105	0.91	0.473491286898298	1.05	0.24269399207398	0.081966812205468	0.103943731717175	0.0071	0.0109	0.076	0.0199	0.0478	0.0232	0.0231	0.0304	0.0021	0.0425	0.0381	0.1319	0.0029	0.0373	0.1003	0.023	0.0272	0.0036	0.0019	0.0166	0.0218	0.1217	0.0312	0.1097	0.0416	0.0022
7	rs11763173	1328676	0.91	0.473491286898298	1.05	0.24269399207398	0.0778338988623604	0.126658493928512	0.007	0.0106	0.0759	0.0203	0.0486	0.0233	0.0236	0.0299	0.0021	0.0429	0.038	0.1314	0.0028	0.0372	0.1004	0.0232	0.0274	0.0033	0.0019	0.0166	0.022	0.1217	0.0314	0.1094	0.0406	0.0022
7	rs4598160	1329569	0.91	0.473491286898298	1.05	0.24269399207398	0.0750973648851231	0.126303135951984	0.007	0.0105	0.0758	0.0204	0.0489	0.0234	0.0236	0.0298	0.0021	0.0431	0.038	0.1314	0.0027	0.0373	0.1002	0.0234	0.0274	0.0032	0.0019	0.0166	0.0219	0.1218	0.0314	0.1095	0.0405	0.0021
7	rs73264499	1331896	0.92	0.422441555019286	1.05	0.24269399207398	0.0826271454495018	0.137032169980304	0.007	0.0105	0.0758	0.0205	0.049	0.0234	0.0238	0.0297	0.0021	0.0431	0.038	0.1314	0.0026	0.0374	0.1	0.0235	0.0276	0.0032	0.0019	0.0166	0.0217	0.1218	0.0315	0.1094	0.0404	0.0021
7	rs116959926	1333142	0.92	0.422441555019286	1.05	0.24269399207398	0.0894178025311945	0.147608008188016	0.007	0.0104	0.0757	0.0206	0.049	0.0235	0.0239	0.0297	0.0021	0.0432	0.038	0.1314	0.0026	0.0374	0.0998	0.0235	0.0277	0.0032	0.0019	0.0166	0.0218	0.1215	0.0316	0.1093	0.0403	0.0021
7	rs3824082	1337736	0.92	0.422441555019286	1.05	0.24269399207398	0.0990667333276475	0.18513789203775	0.0069	0.0102	0.0752	0.021	0.0493	0.0238	0.0244	0.0299	0.0021	0.0433	0.0381	0.1316	0.0026	0.0373	0.0991	0.0238	0.0282	0.0032	0.002	0.0166	0.0219	0.1205	0.0321	0.1086	0.04	0.0021
7	rs6463637	1340837	0.92	0.422441555019286	1.05	0.24269399207398	0.0984788737978765	0.210428719324643	0.007	0.01	0.0743	0.0215	0.0499	0.024	0.0245	0.0296	0.0021	0.0428	0.0382	0.1317	0.0026	0.0372	0.0995	0.0243	0.0283	0.0033	0.002	0.0166	0.022	0.12	0.032	0.1083	0.0399	0.0021
7	rs4720704	1341221	0.92	0.422441555019286	1.04	0.276253925711104	0.106025153363216	0.215765508792263	0.007	0.01	0.0743	0.0215	0.0499	0.0241	0.0246	0.0294	0.0021	0.0428	0.0379	0.1317	0.0026	0.0368	0.0996	0.0244	0.0284	0.0033	0.002	0.0166	0.022	0.1205	0.0321	0.1083	0.0398	0.0021
7	rs4724940	1346620	0.92	0.422441555019286	1.05	0.24269399207398	0.104218273574858	0.34743829781833	0.0069	0.0099	0.0742	0.0221	0.0497	0.0249	0.0251	0.0291	0.0021	0.0425	0.0379	0.1313	0.0024	0.0367	0.1	0.0252	0.0289	0.0031	0.0019	0.017	0.0212	0.1207	0.0323	0.1073	0.0391	0.0021
7	rs10952032	1347673	0.92	0.422441555019286	1.05	0.24269399207398	0.124837378204238	0.38166914454775	0.0068	0.0097	0.0745	0.0222	0.0499	0.025	0.0252	0.029	0.0021	0.0425	0.0378	0.1314	0.0023	0.0363	0.1	0.0254	0.0291	0.0031	0.0018	0.0168	0.0211	0.1208	0.0324	0.1071	0.0391	0.0021
7	rs11771438	1347917	0.92	0.422441555019286	1.06	0.212122118160079	0.130373896890481	0.377086704297892	0.0069	0.0097	0.0744	0.0223	0.0501	0.0251	0.0252	0.029	0.0021	0.0425	0.0379	0.1315	0.0023	0.0363	0.1001	0.0251	0.0292	0.0031	0.0018	0.0167	0.0211	0.1207	0.0324	0.107	0.039	0.0021
7	rs71538159	1351721	0.92	0.422441555019286	1.07	0.184406357471863	0.116649081324515	0.489553860288026	0.0069	0.0093	0.0732	0.0226	0.0508	0.0259	0.0255	0.0283	0.002	0.0425	0.0382	0.1317	0.0022	0.0369	0.1011	0.0257	0.0297	0.003	0.0018	0.0166	0.0208	0.1207	0.0322	0.1053	0.0387	0.0019
7	rs62436745	1351802	0.92	0.422441555019286	1.08	0.159408631830651	0.120628511472579	0.504056229451706	0.007	0.0093	0.0731	0.0227	0.0508	0.0259	0.0255	0.0283	0.002	0.0425	0.0382	0.1317	0.0022	0.0369	0.1011	0.0257	0.0297	0.003	0.0018	0.0166	0.0208	0.1207	0.0322	0.1053	0.0387	0.0019
7	rs12672633	1354993	0.93	0.375229593708928	1.08	0.159408631830651	0.137805179718266	0.769177955047099	0.007	0.0088	0.0738	0.0235	0.0509	0.0269	0.0265	0.0274	0.0018	0.0421	0.0385	0.1306	0.0021	0.037	0.1008	0.0264	0.0305	0.0032	0.0017	0.0171	0.0208	0.1209	0.0319	0.1043	0.0372	0.0018
7	rs117848159	1356729	0.93	0.375229593708928	1.08	0.159408631830651	0.134012286237062	0.819878735896994	0.007	0.0085	0.0737	0.0236	0.0506	0.0272	0.0266	0.027	0.0018	0.0421	0.0387	0.1299	0.002	0.0365	0.1012	0.0264	0.0305	0.0032	0.0016	0.0173	0.0208	0.1209	0.0322	0.105	0.0371	0.0018
7	rs6945848	1358036	0.93	0.375229593708928	1.09	0.136985182682918	0.114956559866493	0.775705434031466	0.007	0.0084	0.0737	0.0237	0.0505	0.0273	0.0267	0.0269	0.0018	0.0421	0.0387	0.1298	0.002	0.0364	0.1013	0.0264	0.0305	0.0032	0.0016	0.0174	0.0208	0.1209	0.0323	0.1052	0.0371	0.0018
7	rs10236290	1358387	0.93	0.375229593708928	1.09	0.136985182682918	0.121934336499583	0.751628795398587	0.0069	0.0084	0.0737	0.0237	0.0505	0.027	0.0267	0.0268	0.0018	0.0419	0.0385	0.1303	0.0021	0.0364	0.1017	0.0261	0.0306	0.0032	0.0016	0.0174	0.0209	0.1208	0.0324	0.1053	0.0371	0.0018
7	rs35086064	1360190	0.93	0.375229593708928	1.09	0.136985182682918	0.126825678396945	0.802851085256366	0.0069	0.0083	0.0741	0.0238	0.0505	0.0271	0.0267	0.0266	0.0019	0.0418	0.0384	0.1303	0.0021	0.0364	0.1018	0.0261	0.0307	0.0033	0.0016	0.0175	0.0208	0.1207	0.0324	0.1049	0.037	0.0018
7	rs118080854	1363956	0.93	0.375229593708928	1.1	0.116987187387052	0.127931876168327	0.795816848938744	0.0069	0.0082	0.0749	0.0239	0.0504	0.0272	0.0267	0.0263	0.0021	0.0416	0.0382	0.1305	0.0022	0.0363	0.1022	0.0261	0.0308	0.0034	0.0017	0.0176	0.0208	0.1204	0.0324	0.1042	0.037	0.0017
7	rs116924067	1364399	0.93	0.375229593708928	1.1	0.116987187387052	0.127303319446402	0.798720698822564	0.0069	0.0082	0.0749	0.0239	0.0504	0.0272	0.0267	0.0263	0.0021	0.0415	0.0382	0.1306	0.0022	0.0363	0.1023	0.0261	0.0309	0.0034	0.0017	0.0177	0.0208	0.1204	0.0324	0.104	0.0369	0.0017
7	rs75630581	1364506	0.93	0.375229593708928	1.1	0.116987187387052	0.125754966361722	0.774034482420161	0.007	0.0082	0.0749	0.0239	0.0504	0.0272	0.0267	0.0263	0.0021	0.0415	0.0382	0.1306	0.0022	0.0363	0.1023	0.0261	0.0309	0.0034	0.0017	0.0177	0.0208	0.1203	0.0324	0.104	0.0369	0.0017
7	rs67856135	1365476	0.93	0.375229593708928	1.1	0.116987187387052	0.123806297347768	0.75268529589166	0.0069	0.0082	0.0749	0.024	0.0504	0.0273	0.0267	0.0263	0.0021	0.0416	0.0382	0.1305	0.0022	0.0362	0.1023	0.0261	0.031	0.0034	0.0017	0.0178	0.0208	0.1202	0.0325	0.1038	0.037	0.0017
7	rs117857534	1365617	0.93	0.375229593708928	1.1	0.116987187387052	0.130768429239794	0.788185934639549	0.0069	0.0082	0.0749	0.024	0.0504	0.0273	0.0267	0.0263	0.0021	0.0416	0.0382	0.1305	0.0022	0.0362	0.1023	0.0261	0.031	0.0034	0.0017	0.0178	0.0208	0.1202	0.0324	0.1038	0.037	0.0017
7	rs117291591	1366389	0.93	0.375229593708928	1.1	0.116987187387052	0.145711718768406	0.806679542319576	0.0069	0.0082	0.0749	0.024	0.0502	0.0273	0.0267	0.0262	0.0021	0.0415	0.0382	0.1306	0.0022	0.0362	0.1023	0.0261	0.0309	0.0034	0.0017	0.0178	0.0208	0.1201	0.0325	0.1039	0.037	0.0017
7	rs118081889	1372205	0.94	0.331738599837001	1.09	0.136985182682918	0.130434547288052	0.859276768584154	0.0069	0.008	0.0751	0.0243	0.0495	0.0275	0.0267	0.0257	0.0021	0.041	0.0384	0.1308	0.0022	0.0364	0.1025	0.0263	0.0309	0.0034	0.0017	0.0179	0.0207	0.1195	0.0326	0.1046	0.0369	0.0017
7	rs117366178	1374112	0.94	0.331738599837001	1.1	0.116987187387052	0.12336599748046	0.852761335028112	0.0069	0.0079	0.0752	0.0243	0.0493	0.0276	0.0267	0.0256	0.0021	0.0408	0.0384	0.1309	0.0022	0.0364	0.1025	0.0264	0.0309	0.0034	0.0017	0.0179	0.0207	0.1193	0.0327	0.1049	0.0368	0.0017
7	rs118118520	1375486	0.94	0.331738599837001	1.09	0.136985182682918	0.117728870799041	0.844244777859173	0.0069	0.0079	0.0752	0.0244	0.0491	0.0277	0.0267	0.0255	0.0022	0.0407	0.0385	0.1309	0.0022	0.0365	0.1025	0.0264	0.0309	0.0035	0.0017	0.018	0.0208	0.1191	0.0328	0.1051	0.0368	0.0016
7	rs1106294	1380121	0.95	0.291843936447983	1.1	0.116987187387052	0.119590026332688	0.881848440195797	0.0069	0.0078	0.0754	0.0247	0.0488	0.0279	0.0267	0.025	0.0022	0.0401	0.0386	0.1311	0.0021	0.0365	0.1028	0.0267	0.031	0.0036	0.0017	0.0182	0.0208	0.1185	0.0334	0.1052	0.0365	0.0016
7	rs147128720	1385189	0.95	0.291843936447983	1.1	0.116987187387052	0.127572471124134	0.976155436078161	0.0068	0.0074	0.0763	0.0252	0.0484	0.0281	0.0268	0.0245	0.0022	0.0392	0.0386	0.1317	0.0021	0.0364	0.1038	0.0272	0.0309	0.0037	0.0017	0.0184	0.0205	0.1178	0.0334	0.105	0.0357	0.0017
7	rs118053931	1385853	0.95	0.291843936447983	1.1	0.116987187387052	0.127602398140082	0.989073099342987	0.0068	0.0073	0.0764	0.0252	0.0483	0.0281	0.0268	0.0244	0.0022	0.0392	0.0387	0.1318	0.0021	0.0364	0.1039	0.0273	0.0309	0.0037	0.0017	0.0184	0.0204	0.1178	0.0334	0.105	0.0356	0.0017
7	rs4621709	1388675	0.95	0.291843936447983	1.1	0.116987187387052	0.124748796014421	1.07276312884445	0.0068	0.0072	0.0767	0.0255	0.0481	0.0282	0.0269	0.0242	0.0022	0.0388	0.0386	0.132	0.0021	0.0363	0.1043	0.0275	0.031	0.0037	0.0017	0.0185	0.0203	0.1176	0.0335	0.1049	0.0352	0.0018
7	rs117055176	1388864	0.95	0.291843936447983	1.09	0.136985182682918	0.12404151442615	1.06368892668273	0.0068	0.0072	0.0768	0.0255	0.0481	0.0282	0.0269	0.0242	0.0022	0.0388	0.0386	0.1319	0.0021	0.0363	0.1043	0.0276	0.031	0.0038	0.0017	0.0185	0.0203	0.1177	0.0335	0.105	0.0352	0.0018
7	rs7809940	1389397	0.95	0.291843936447983	1.09	0.136985182682918	0.122021696617249	1.03929359669918	0.0067	0.0072	0.0768	0.0254	0.0481	0.0282	0.0269	0.0241	0.0022	0.0387	0.0386	0.1316	0.0021	0.0363	0.1044	0.0276	0.031	0.0038	0.0017	0.0185	0.0203	0.118	0.0335	0.1052	0.0352	0.0018
7	rs4442018	1389594	0.95	0.291843936447983	1.08	0.159408631830651	0.12691515314992	1.05705449660541	0.0067	0.0072	0.0769	0.0254	0.048	0.0282	0.0269	0.0241	0.0022	0.0387	0.0386	0.1316	0.0021	0.0363	0.1044	0.0277	0.0309	0.0038	0.0017	0.0185	0.0203	0.1181	0.0335	0.1051	0.0351	0.0018
7	rs117244230	1393992	0.95	0.291843936447983	1.08	0.159408631830651	0.193775744255508	1.10072311393925	0.0068	0.007	0.0771	0.0256	0.0479	0.0282	0.0268	0.0229	0.0022	0.0384	0.0385	0.1318	0.002	0.0361	0.1047	0.0278	0.0308	0.004	0.0017	0.0186	0.0203	0.1187	0.0336	0.1058	0.0349	0.0018
7	rs10235568	1394515	0.95	0.291843936447983	1.08	0.159408631830651	0.196349838665096	1.08217654634304	0.0068	0.007	0.0771	0.0256	0.0478	0.0282	0.0268	0.0228	0.0022	0.0383	0.0385	0.1318	0.002	0.0361	0.1047	0.0278	0.0308	0.004	0.0017	0.0186	0.0202	0.1189	0.0336	0.1059	0.0349	0.0018
7	rs73035642	1398843	0.95	0.291843936447983	1.08	0.159408631830651	0.283906809138491	1.07470947348922	0.0068	0.0068	0.0772	0.0257	0.0476	0.0281	0.0267	0.022	0.0024	0.038	0.0383	0.1315	0.0019	0.0358	0.1058	0.0277	0.0307	0.0042	0.0017	0.0184	0.0202	0.1193	0.0334	0.1067	0.0349	0.0016
7	rs3934915	1410186	0.95	0.291843936447983	1.08	0.159408631830651	0.286466421706209	1.0565693569493	0.0067	0.0068	0.0773	0.0257	0.0476	0.0281	0.0267	0.0219	0.0024	0.0379	0.0382	0.1314	0.0019	0.0357	0.1061	0.0276	0.0306	0.0043	0.0016	0.0184	0.0202	0.1195	0.0334	0.107	0.0351	0.0016
7	rs7804827	1412418	0.95	0.291843936447983	1.08	0.159408631830651	0.313583738230337	1.05398265354705	0.0067	0.0068	0.077	0.0258	0.0476	0.0281	0.0267	0.0218	0.0025	0.0379	0.0383	0.1317	0.0019	0.0358	0.106	0.0277	0.0306	0.0042	0.0016	0.0185	0.0204	0.1194	0.0334	0.1067	0.0352	0.0016
7	rs6970846	1425710	0.96	0.255413023536062	1.08	0.159408631830651	0.289086074996944	1.03558716711582	0.0067	0.0065	0.0778	0.0258	0.047	0.028	0.0268	0.0215	0.0028	0.0375	0.0382	0.1319	0.0021	0.0356	0.1054	0.0276	0.0301	0.0044	0.0016	0.0181	0.0199	0.1201	0.0331	0.108	0.0357	0.0017
7	rs73670469	1425972	0.96	0.255413023536062	1.08	0.159408631830651	0.281171305789033	1.03075647709681	0.0067	0.0065	0.0778	0.0258	0.047	0.028	0.0268	0.0215	0.0028	0.0375	0.0382	0.1319	0.0021	0.0356	0.1054	0.0276	0.03	0.0044	0.0016	0.0181	0.0199	0.1201	0.0331	0.1081	0.0357	0.0017
7	rs117364498	1432565	0.96	0.255413023536062	1.08	0.159408631830651	0.21507286324924	1.05301294765944	0.0068	0.0064	0.0784	0.0259	0.0463	0.0279	0.027	0.0213	0.0027	0.0373	0.0382	0.1321	0.0019	0.0356	0.105	0.0275	0.0298	0.0044	0.0014	0.0179	0.0196	0.1206	0.0328	0.1091	0.036	0.0019
7	rs117645562	1433115	0.96	0.255413023536062	1.07	0.184406357471863	0.213654414279516	1.05268974973289	0.0068	0.0064	0.0784	0.0259	0.0463	0.0279	0.027	0.0213	0.0026	0.0373	0.0382	0.1321	0.0019	0.0356	0.105	0.0275	0.0298	0.0044	0.0014	0.0179	0.0196	0.1206	0.0328	0.1091	0.036	0.0019
7	rs4517012	1433892	0.96	0.255413023536062	1.07	0.184406357471863	0.209070892569112	1.05834840702504	0.0068	0.0064	0.0784	0.0259	0.0463	0.0279	0.027	0.0213	0.0026	0.0373	0.0383	0.1321	0.0019	0.0356	0.105	0.0275	0.0298	0.0044	0.0014	0.0179	0.0196	0.1206	0.0328	0.1092	0.036	0.0019
7	rs117692702	1439513	0.96	0.255413023536062	1.06	0.212122118160079	0.198322206262488	1.03800411898103	0.0068	0.0064	0.0784	0.0258	0.0462	0.0279	0.027	0.0214	0.0026	0.0373	0.0383	0.132	0.002	0.0357	0.1046	0.0274	0.0296	0.0045	0.0014	0.018	0.0197	0.1208	0.0329	0.1095	0.0362	0.0019
7	rs116987232	1439543	0.96	0.255413023536062	1.06	0.212122118160079	0.198283424539252	1.03784295561106	0.0068	0.0064	0.0784	0.0258	0.0462	0.0279	0.027	0.0214	0.0026	0.0373	0.0383	0.132	0.002	0.0357	0.1046	0.0274	0.0296	0.0045	0.0014	0.018	0.0197	0.1208	0.0329	0.1095	0.0362	0.0019
7	rs4720760	1439904	0.96	0.255413023536062	1.06	0.212122118160079	0.197353957328746	1.03284924906819	0.0068	0.0064	0.0783	0.0258	0.0462	0.0279	0.027	0.0214	0.0026	0.0373	0.0383	0.132	0.002	0.0357	0.1046	0.0274	0.0296	0.0045	0.0014	0.018	0.0197	0.1208	0.0329	0.1095	0.0362	0.0019
7	rs112821842	1444311	0.96	0.255413023536062	1.06	0.212122118160079	0.190159115369408	1.01837745362049	0.0068	0.0064	0.0783	0.0258	0.0462	0.0279	0.0269	0.0214	0.0026	0.0372	0.0383	0.1319	0.002	0.0357	0.1043	0.0274	0.0295	0.0045	0.0014	0.0181	0.0197	0.1209	0.0329	0.1097	0.0363	0.0019
7	rs10267348	1448188	0.95	0.291843936447983	1.06	0.212122118160079	0.161592751572436	1.03075647709681	0.0068	0.0064	0.0781	0.0259	0.0461	0.0279	0.0269	0.0215	0.0024	0.0373	0.0382	0.1318	0.0021	0.0358	0.104	0.0274	0.0294	0.0046	0.0014	0.0181	0.0198	0.121	0.0329	0.1099	0.0363	0.0019
7	rs76583122	1457360	0.95	0.291843936447983	1.06	0.212122118160079	0.153614512669998	1.0346206859143	0.0068	0.0064	0.0783	0.0259	0.0461	0.0279	0.0269	0.0215	0.0024	0.0373	0.0381	0.132	0.0021	0.0358	0.1037	0.0274	0.0293	0.0046	0.0014	0.0181	0.0199	0.1211	0.0328	0.1102	0.0363	0.0019
7	rs10263270	1471424	0.95	0.291843936447983	1.06	0.212122118160079	0.154250728303413	1.03365437613912	0.0068	0.0063	0.0784	0.026	0.046	0.0281	0.0269	0.0215	0.0024	0.0374	0.038	0.1321	0.0021	0.0357	0.1031	0.0275	0.0291	0.0046	0.0014	0.0181	0.0199	0.121	0.0327	0.1102	0.0364	0.002
7	rs113937341	1478277	0.95	0.291843936447983	1.06	0.212122118160079	0.157251578605109	0.985082647369397	0.0068	0.0063	0.0784	0.0259	0.0466	0.0282	0.0268	0.0215	0.0025	0.0373	0.038	0.1312	0.0021	0.0357	0.1023	0.0276	0.0289	0.0047	0.0015	0.0182	0.02	0.1212	0.0328	0.1102	0.0376	0.002
7	rs6976984	1479025	0.95	0.291843936447983	1.06	0.212122118160079	0.157421177308082	0.963747618100389	0.0068	0.0063	0.0784	0.0259	0.0466	0.0282	0.0269	0.0215	0.0026	0.0373	0.038	0.1311	0.0021	0.0357	0.1022	0.0276	0.0289	0.0047	0.0015	0.0182	0.02	0.1212	0.0328	0.1102	0.0376	0.002
7	rs112889477	1479642	0.95	0.291843936447983	1.06	0.212122118160079	0.159123085419892	0.963906495874141	0.0068	0.0063	0.0784	0.0258	0.0466	0.0282	0.0269	0.0215	0.0026	0.0373	0.038	0.131	0.0021	0.0357	0.1022	0.0276	0.0289	0.0047	0.0015	0.0182	0.02	0.1213	0.0328	0.1103	0.0376	0.002
7	rs61287564	1479659	0.95	0.291843936447983	1.06	0.212122118160079	0.159157233405652	0.966767172949843	0.0068	0.0063	0.0784	0.0258	0.0466	0.0282	0.0269	0.0215	0.0026	0.0373	0.038	0.131	0.0021	0.0357	0.1022	0.0276	0.0289	0.0047	0.0015	0.0182	0.02	0.1213	0.0328	0.1103	0.0376	0.002
7	rs58636013	1480280	0.95	0.291843936447983	1.06	0.212122118160079	0.158884170122002	0.969470446382346	0.0068	0.0063	0.0784	0.0259	0.0466	0.0282	0.0269	0.0216	0.0026	0.0372	0.038	0.131	0.0021	0.0357	0.1021	0.0277	0.0289	0.0046	0.0015	0.0181	0.0201	0.1213	0.0328	0.1103	0.0376	0.002
7	rs118132501	1480285	0.95	0.291843936447983	1.06	0.212122118160079	0.157217671781513	0.965336626786512	0.0068	0.0063	0.0784	0.0258	0.0466	0.0282	0.0268	0.0216	0.0026	0.0372	0.038	0.131	0.0021	0.0357	0.1021	0.0277	0.0289	0.0046	0.0015	0.0181	0.0201	0.1213	0.0328	0.1104	0.0376	0.002
7	rs61744261	1482009	0.95	0.291843936447983	1.05	0.24269399207398	0.160320827961577	1.00602714728287	0.0069	0.0063	0.0784	0.0258	0.0464	0.0283	0.0269	0.0217	0.0026	0.0372	0.038	0.1308	0.0021	0.0357	0.1019	0.0277	0.0288	0.0047	0.0015	0.0182	0.0201	0.1215	0.0328	0.1104	0.0376	0.002
7	rs12540098	1482101	0.95	0.291843936447983	1.05	0.24269399207398	0.158236749562442	0.995784081988299	0.0069	0.0063	0.0784	0.0258	0.0464	0.0283	0.0269	0.0217	0.0026	0.0372	0.038	0.1308	0.0021	0.0357	0.102	0.0277	0.0288	0.0047	0.0015	0.0182	0.0201	0.1214	0.0328	0.1104	0.0376	0.002
7	rs28568526	1483599	0.95	0.291843936447983	1.04	0.276253925711104	0.152746418390853	0.977748420039145	0.0069	0.0063	0.0783	0.0258	0.0465	0.0282	0.0268	0.0216	0.0026	0.037	0.038	0.1308	0.0021	0.0358	0.102	0.0276	0.0289	0.0046	0.0015	0.0181	0.0201	0.1217	0.0329	0.1104	0.0376	0.002
7	rs75056037	1486451	0.95	0.291843936447983	1.03	0.312927433563081	0.141343239241691	0.948361019333571	0.0069	0.0063	0.0783	0.0258	0.0464	0.0282	0.0267	0.0217	0.0026	0.037	0.038	0.1308	0.0021	0.0361	0.102	0.0276	0.0288	0.0046	0.0014	0.0181	0.02	0.1219	0.0329	0.1103	0.0376	0.002
7	rs117464696	1493376	0.96	0.255413023536062	1.03	0.312927433563081	0.132751900938607	0.901088399320854	0.0068	0.0063	0.0783	0.0256	0.0465	0.0281	0.0265	0.0218	0.0026	0.037	0.0379	0.1309	0.0021	0.0363	0.1021	0.0274	0.0285	0.0045	0.0014	0.0182	0.0199	0.1225	0.0327	0.1103	0.0377	0.002
7	rs117884416	1494669	0.96	0.255413023536062	1.02	0.35283343175317	0.116592419210868	0.818956398276899	0.0066	0.0064	0.0783	0.0254	0.0465	0.028	0.026	0.0221	0.0026	0.0368	0.0378	0.1313	0.0021	0.037	0.1023	0.0271	0.028	0.0045	0.0013	0.0182	0.0197	0.1234	0.0328	0.1101	0.0379	0.0019
7	rs113851471	1497625	0.97	0.222305343836028	1.01	0.39608418712213	0.114395759538553	0.651488453204774	0.0063	0.0065	0.078	0.0249	0.0465	0.0279	0.025	0.0228	0.0027	0.0366	0.0377	0.1321	0.002	0.038	0.1028	0.0265	0.027	0.0043	0.0011	0.0183	0.0195	0.1249	0.0328	0.11	0.0378	0.0017
7	rs111652641	1503583	0.97	0.222305343836028	1	0.442785362986439	0.11128639926331	0.647399540577717	0.0063	0.0065	0.078	0.0249	0.0465	0.0279	0.025	0.0228	0.0027	0.0366	0.0377	0.1321	0.002	0.0381	0.1028	0.0265	0.027	0.0043	0.0011	0.0183	0.0195	0.125	0.0328	0.11	0.0378	0.0017
7	rs56237426	1508329	0.97	0.222305343836028	1	0.442785362986439	0.11128639926331	0.644482541392374	0.0063	0.0065	0.0779	0.0249	0.0466	0.0279	0.025	0.0229	0.0027	0.0366	0.0376	0.1322	0.002	0.0381	0.1028	0.0265	0.027	0.0043	0.0011	0.0183	0.0195	0.1251	0.0328	0.1101	0.0378	0.0017
7	rs116970885	1511319	0.97	0.222305343836028	1	0.442785362986439	0.111093815705343	0.643316597342891	0.0063	0.0065	0.0779	0.0249	0.0466	0.0279	0.0249	0.0229	0.0027	0.0366	0.0376	0.1322	0.002	0.0381	0.1028	0.0264	0.027	0.0043	0.0011	0.0183	0.0195	0.1251	0.0328	0.1101	0.0378	0.0017
7	rs117931119	1513115	0.97	0.222305343836028	0.99	0.493036143459036	0.110819053376275	0.642588131167995	0.0063	0.0065	0.0779	0.0249	0.0466	0.0279	0.0249	0.0229	0.0027	0.0366	0.0376	0.1322	0.002	0.0381	0.1028	0.0264	0.027	0.0043	0.0011	0.0183	0.0195	0.1251	0.0327	0.1101	0.0378	0.0017
7	rs77986160	1526903	0.97	0.222305343836028	0.99	0.493036143459036	0.110983860373056	0.637930494938114	0.0062	0.0065	0.0778	0.0249	0.0467	0.0279	0.0249	0.023	0.0027	0.0365	0.0375	0.1323	0.002	0.0382	0.1029	0.0264	0.0269	0.0043	0.0011	0.0183	0.0195	0.1253	0.0327	0.1102	0.0378	0.0017
7	rs117947549	1529369	0.97	0.222305343836028	1	0.442785362986439	0.11183777249577	0.642879494648982	0.0062	0.0065	0.0779	0.0249	0.0467	0.0279	0.0249	0.023	0.0027	0.0365	0.0375	0.1323	0.002	0.0381	0.1029	0.0265	0.0269	0.0043	0.0011	0.0183	0.0195	0.1253	0.0326	0.1101	0.0378	0.0017
7	rs10230020	1532948	0.97	0.222305343836028	0.99	0.493036143459036	0.115181352087329	0.656168761085753	0.0062	0.0065	0.0779	0.0249	0.0467	0.028	0.0249	0.0231	0.0027	0.0364	0.0376	0.1324	0.002	0.038	0.103	0.0266	0.0268	0.0043	0.0011	0.0183	0.0195	0.1254	0.0326	0.1102	0.0378	0.0017
7	rs752791	1534425	0.97	0.222305343836028	1	0.442785362986439	0.118528409059281	0.658658309756123	0.0062	0.0065	0.0779	0.0249	0.0467	0.028	0.0249	0.0231	0.0027	0.0364	0.0376	0.1324	0.002	0.038	0.103	0.0266	0.0268	0.0043	0.0011	0.0183	0.0195	0.1254	0.0325	0.1102	0.0378	0.0016
7	rs13236469	1540505	0.97	0.222305343836028	1	0.442785362986439	0.134073952038516	0.667903106769746	0.0062	0.0065	0.0779	0.0248	0.0466	0.028	0.0247	0.0232	0.0026	0.0362	0.0376	0.1322	0.0019	0.0381	0.103	0.0266	0.0267	0.0044	0.001	0.0182	0.0195	0.1255	0.0326	0.1108	0.0377	0.0017
7	rs12537304	1541002	0.97	0.222305343836028	1	0.442785362986439	0.137335409335837	0.678947061249007	0.0062	0.0065	0.0779	0.0248	0.0466	0.028	0.0247	0.0232	0.0026	0.0362	0.0376	0.1322	0.0018	0.0381	0.103	0.0266	0.0267	0.0044	0.001	0.0182	0.0195	0.1255	0.0326	0.1109	0.0377	0.0017
7	rs112599390	1541838	0.97	0.222305343836028	1	0.442785362986439	0.139757111759992	0.677472153218583	0.0062	0.0065	0.0778	0.0248	0.0467	0.028	0.0246	0.0232	0.0026	0.0363	0.0375	0.1322	0.0018	0.0381	0.103	0.0266	0.0267	0.0044	0.001	0.0182	0.0195	0.1255	0.0326	0.1109	0.0377	0.0017
7	rs73040943	1542490	0.97	0.222305343836028	0.99	0.493036143459036	0.142523869491599	0.680865530270336	0.0062	0.0065	0.0778	0.0248	0.0468	0.028	0.0246	0.0232	0.0026	0.0363	0.0375	0.1322	0.0018	0.0381	0.103	0.0266	0.0267	0.0044	0.001	0.0182	0.0195	0.1255	0.0326	0.1109	0.0377	0.0017
7	rs67780721	1547220	0.97	0.222305343836028	0.99	0.493036143459036	0.160561009748008	0.654120175913925	0.0063	0.0066	0.078	0.0249	0.0472	0.028	0.0246	0.023	0.0026	0.0366	0.0373	0.1321	0.0018	0.038	0.1029	0.0267	0.0266	0.0045	0.0011	0.0181	0.0193	0.1253	0.0328	0.1107	0.0377	0.0017
7	rs56400710	1550830	0.97	0.222305343836028	0.99	0.493036143459036	0.15599989340804	0.634878213158767	0.0063	0.0065	0.0782	0.0248	0.0471	0.028	0.0246	0.023	0.0026	0.0365	0.0371	0.1323	0.0019	0.0379	0.1031	0.0266	0.0265	0.0046	0.0012	0.0181	0.0192	0.1251	0.0329	0.1107	0.0377	0.0017
7	rs67049052	1551262	0.97	0.222305343836028	0.99	0.493036143459036	0.16238638009068	0.649881384989411	0.0063	0.0065	0.0783	0.0248	0.0471	0.0281	0.0246	0.0229	0.0026	0.0365	0.037	0.1325	0.0019	0.0379	0.1033	0.0267	0.0265	0.0046	0.0012	0.0181	0.0188	0.1251	0.0329	0.1108	0.0376	0.0017
7	rs2117347	1557967	0.97	0.222305343836028	0.99	0.493036143459036	0.155527819562481	0.626321099987312	0.0063	0.0061	0.0785	0.0248	0.0473	0.028	0.0245	0.023	0.0027	0.0359	0.0368	0.1331	0.002	0.038	0.1036	0.0266	0.0262	0.0047	0.0012	0.0181	0.0184	0.1257	0.0328	0.1108	0.0375	0.0017
7	rs73042742	1562468	0.97	0.222305343836028	0.99	0.493036143459036	0.155662611720907	0.617646977295888	0.0063	0.0061	0.0787	0.0248	0.0473	0.0279	0.0244	0.0229	0.0027	0.036	0.0367	0.1332	0.0021	0.0381	0.1036	0.0266	0.0262	0.0047	0.0012	0.0181	0.0183	0.1258	0.0328	0.1107	0.0375	0.0016
7	rs3808335	1575972	0.98	0.192372589028169	0.99	0.493036143459036	0.15970418699239	0.612888386644737	0.0063	0.0061	0.0788	0.0248	0.0473	0.0278	0.0244	0.0228	0.0027	0.0362	0.0366	0.1332	0.0021	0.038	0.1035	0.0266	0.0263	0.0047	0.0012	0.0181	0.0182	0.1259	0.0327	0.1106	0.0375	0.0016
7	rs117730393	1580879	0.98	0.192372589028169	0.99	0.493036143459036	0.149599250159463	0.614473617747617	0.0062	0.0061	0.0787	0.0247	0.0473	0.0278	0.0244	0.0228	0.0026	0.0362	0.0366	0.1335	0.0021	0.0381	0.1035	0.0266	0.0262	0.0047	0.0012	0.0182	0.0182	0.1261	0.0327	0.1106	0.0375	0.0017
7	rs116976138	1580904	0.98	0.192372589028169	0.99	0.493036143459036	0.148613466420862	0.615194496992373	0.0062	0.0061	0.0787	0.0247	0.0472	0.0278	0.0244	0.0228	0.0026	0.0362	0.0365	0.1335	0.0021	0.0381	0.1036	0.0266	0.0262	0.0047	0.0012	0.0182	0.0182	0.1261	0.0327	0.1106	0.0375	0.0017
7	rs111764525	1581400	0.98	0.192372589028169	0.99	0.493036143459036	0.149796870964462	0.613752938200337	0.0062	0.0061	0.0787	0.0247	0.0472	0.0278	0.0244	0.0228	0.0026	0.0363	0.0366	0.1335	0.002	0.0381	0.1037	0.0265	0.0262	0.0047	0.0012	0.0182	0.0182	0.1261	0.0327	0.1106	0.0374	0.0016
7	rs892523	1583288	0.97	0.222305343836028	0.99	0.493036143459036	0.14226810091584	0.611160148626596	0.0062	0.0061	0.0787	0.0247	0.0472	0.0278	0.0244	0.0228	0.0026	0.0363	0.0366	0.1335	0.002	0.0382	0.1037	0.0265	0.0262	0.0047	0.0012	0.0182	0.0182	0.1259	0.0327	0.1107	0.0374	0.0017
7	rs3779607	1586662	0.98	0.192372589028169	0.98	0.546929419532092	0.136679347590475	0.603971633025318	0.0062	0.0061	0.0787	0.0246	0.0472	0.0279	0.0244	0.0229	0.0027	0.0363	0.0365	0.1334	0.0021	0.0381	0.1038	0.0265	0.0263	0.0047	0.0012	0.0182	0.0182	0.1261	0.0327	0.1104	0.0374	0.0017
7	rs10952168	1594428	0.98	0.192372589028169	0.98	0.546929419532092	0.13183421311246	0.593655863591561	0.0063	0.0062	0.0788	0.0244	0.0472	0.0279	0.0244	0.0228	0.0026	0.0363	0.0365	0.1328	0.0021	0.0381	0.1041	0.0263	0.0261	0.0046	0.0012	0.0182	0.0181	0.1261	0.0331	0.1106	0.0373	0.0017
7	rs117183824	1595374	0.98	0.192372589028169	0.98	0.546929419532092	0.134753403408175	0.617358330782696	0.0063	0.0062	0.0788	0.0244	0.0472	0.0279	0.0244	0.0228	0.0026	0.0363	0.0365	0.1328	0.0021	0.0381	0.1041	0.0263	0.0261	0.0046	0.0012	0.0182	0.0181	0.1262	0.0331	0.1107	0.0373	0.0017
7	rs117278645	1599743	0.99	0.165458971998582	0.98	0.546929419532092	0.114872332342279	0.53672446352638	0.0062	0.0061	0.0787	0.024	0.0468	0.0275	0.0239	0.0229	0.0025	0.0362	0.0363	0.1334	0.0019	0.0385	0.1046	0.0259	0.0256	0.0045	0.0011	0.0182	0.0178	0.1271	0.0332	0.1118	0.0378	0.0016
7	rs186105565	1601312	1	0.141401729381863	0.98	0.546929419532092	0.105465086008168	0.489690167730821	0.0061	0.0061	0.0786	0.0237	0.0464	0.0273	0.0235	0.0229	0.0024	0.0361	0.0361	0.1339	0.0018	0.0387	0.105	0.0256	0.0252	0.0045	0.001	0.0182	0.0176	0.1278	0.0333	0.1127	0.0381	0.0016
7	rs12702933	1604320	1	0.141401729381863	0.98	0.546929419532092	0.0972337792558399	0.456190216880892	0.006	0.006	0.0786	0.0233	0.046	0.027	0.023	0.0229	0.0023	0.036	0.0358	0.1344	0.0017	0.039	0.1054	0.0252	0.0249	0.0044	0.001	0.0183	0.0173	0.1285	0.0335	0.1136	0.0384	0.0015
7	rs12702934	1604549	1	0.141401729381863	0.97	0.604552021827049	0.0908897729362469	0.445517550678856	0.0061	0.006	0.0786	0.0233	0.046	0.027	0.0231	0.0229	0.0023	0.036	0.0359	0.1342	0.0017	0.039	0.1054	0.0252	0.0248	0.0044	0.001	0.0183	0.0174	0.1284	0.0335	0.1136	0.0384	0.0015
7	rs10244477	1606847	1	0.141401729381863	0.97	0.604552021827049	0.0953472377449878	0.451646180523483	0.006	0.006	0.0786	0.0232	0.046	0.027	0.023	0.0229	0.0022	0.0359	0.0358	0.1343	0.0017	0.039	0.1054	0.0252	0.0248	0.0044	0.001	0.0183	0.0173	0.1286	0.0335	0.1138	0.0384	0.0015
7	rs111812602	1618494	1.01	0.120031835070186	0.97	0.604552021827049	0.0870140047476751	0.432535535055125	0.0058	0.0059	0.0784	0.0227	0.0459	0.0267	0.0225	0.023	0.0022	0.0358	0.0354	0.1348	0.0017	0.0392	0.1063	0.0248	0.0244	0.0042	0.001	0.0182	0.017	0.1292	0.0336	0.1147	0.0387	0.0015
7	rs117489060	1619272	1.01	0.120031835070186	0.97	0.604552021827049	0.0827641895691975	0.423982003585554	0.0058	0.0058	0.0785	0.0226	0.0459	0.0266	0.0224	0.023	0.0022	0.0358	0.0353	0.135	0.0017	0.0392	0.1065	0.0247	0.0243	0.0042	0.001	0.0182	0.017	0.1293	0.0336	0.1149	0.0388	0.0016
7	rs35000274	1620304	1.01	0.120031835070186	0.97	0.604552021827049	0.0776144027620591	0.40532828509247	0.0057	0.0058	0.0785	0.0224	0.0458	0.0265	0.0223	0.023	0.0022	0.0357	0.0352	0.1353	0.0017	0.0393	0.1068	0.0245	0.0241	0.0041	0.001	0.0182	0.0169	0.1296	0.0335	0.1153	0.0389	0.0016
7	rs111667948	1621911	1.01	0.120031835070186	0.97	0.604552021827049	0.0698538046216227	0.388956147064586	0.0056	0.0057	0.0786	0.0222	0.0456	0.0264	0.0221	0.0229	0.0022	0.0355	0.0349	0.1356	0.0018	0.0392	0.1075	0.0243	0.0239	0.0041	0.001	0.0181	0.0167	0.1302	0.0332	0.1161	0.039	0.0016
7	rs73289425	1625892	1.01	0.120031835070186	0.97	0.604552021827049	0.0802299432751072	0.460209581948691	0.0052	0.0055	0.0788	0.0217	0.0453	0.0261	0.0216	0.0228	0.002	0.0349	0.0342	0.1363	0.0018	0.0392	0.1091	0.0237	0.0233	0.0038	9e-04	0.0179	0.0164	0.1318	0.0324	0.118	0.0394	0.0016
7	rs73050580	1626571	1.01	0.120031835070186	0.97	0.604552021827049	0.0944499386912021	0.506529578772259	0.0051	0.0055	0.0789	0.0216	0.0452	0.0261	0.0216	0.0227	0.002	0.0348	0.0341	0.1363	0.0018	0.0392	0.1093	0.0236	0.0232	0.0038	9e-04	0.0179	0.0163	0.132	0.0323	0.1183	0.0395	0.0016
7	rs112952099	1627224	1.01	0.120031835070186	0.97	0.604552021827049	0.0887472358290022	0.571735851294879	0.0051	0.0055	0.0789	0.0216	0.0452	0.026	0.0215	0.0227	0.002	0.0347	0.034	0.1364	0.0018	0.0392	0.1096	0.0235	0.0232	0.0037	8e-04	0.0179	0.0163	0.1322	0.0321	0.1186	0.0396	0.0016
7	rs62436912	1627726	1.01	0.120031835070186	0.97	0.604552021827049	0.0607111980662835	0.458868764585432	0.005	0.0054	0.079	0.0215	0.0451	0.026	0.0215	0.0227	0.002	0.0346	0.034	0.1365	0.0018	0.0392	0.1098	0.0235	0.0231	0.0037	8e-04	0.0179	0.0163	0.1324	0.0321	0.1188	0.0396	0.0016
7	rs34990622	1627983	1.01	0.120031835070186	0.97	0.604552021827049	0.0563367035052413	0.453114997055582	0.005	0.0054	0.079	0.0215	0.0451	0.026	0.0215	0.0227	0.002	0.0346	0.034	0.1365	0.0018	0.0392	0.1098	0.0234	0.0231	0.0037	8e-04	0.0179	0.0163	0.1324	0.032	0.1188	0.0396	0.0016
7	rs1275	1629188	1.01	0.120031835070186	0.97	0.604552021827049	0.052448115230594	0.438219116042569	0.005	0.0054	0.0791	0.0215	0.0451	0.026	0.0214	0.0227	0.002	0.0346	0.0339	0.1368	0.0018	0.0391	0.11	0.0234	0.0231	0.0037	8e-04	0.0179	0.0163	0.1325	0.0319	0.1189	0.0398	0.0017
7	rs113210207	1632376	1.01	0.120031835070186	0.97	0.604552021827049	0.0556286503262056	0.451779657269403	0.005	0.0053	0.0792	0.0215	0.045	0.0259	0.0213	0.0226	0.002	0.0344	0.0335	0.1372	0.0019	0.0393	0.1104	0.0233	0.023	0.0037	9e-04	0.0179	0.0163	0.1326	0.0318	0.1192	0.0397	0.0017
7	rs13234642	1637672	1.01	0.120031835070186	0.97	0.604552021827049	0.0639420487407991	0.414170130760809	0.0049	0.0051	0.0796	0.0214	0.0448	0.0258	0.021	0.0226	0.002	0.0342	0.0329	0.138	0.0019	0.0392	0.111	0.0231	0.0227	0.0036	9e-04	0.0179	0.0163	0.1327	0.0319	0.1196	0.0394	0.0017
7	rs10247351	1639872	1.01	0.120031835070186	0.97	0.604552021827049	0.0682276918202575	0.412345501795286	0.0049	0.005	0.0796	0.0214	0.0448	0.0257	0.0208	0.0225	0.0021	0.0341	0.0328	0.1384	0.0019	0.0392	0.1112	0.0229	0.0226	0.0037	9e-04	0.0179	0.0163	0.1328	0.0318	0.1198	0.0393	0.0018
7	rs62436917	1639905	1.01	0.120031835070186	0.97	0.604552021827049	0.0682478641099316	0.416911174792667	0.0049	0.005	0.0796	0.0214	0.0448	0.0257	0.0208	0.0225	0.0021	0.0341	0.0328	0.1384	0.0019	0.0392	0.1112	0.0229	0.0226	0.0037	9e-04	0.0179	0.0163	0.1328	0.0318	0.1198	0.0393	0.0018
7	rs10257217	1640842	1.01	0.120031835070186	0.97	0.604552021827049	0.0592840344481794	0.380776902725639	0.0049	0.0052	0.0798	0.0213	0.0448	0.0255	0.0207	0.0226	0.0021	0.034	0.0328	0.1385	0.002	0.0393	0.1113	0.0228	0.0225	0.0036	9e-04	0.0179	0.0163	0.1329	0.0318	0.1198	0.0393	0.0018
7	rs13245145	1645843	1.01	0.120031835070186	0.97	0.604552021827049	0.0632870305358414	0.33521021111056	0.005	0.0051	0.0799	0.0213	0.0447	0.0253	0.0204	0.0227	0.0023	0.0339	0.0323	0.139	0.0021	0.0391	0.1121	0.0224	0.0223	0.0037	0.001	0.0177	0.0164	0.1334	0.0317	0.1194	0.0394	0.0019
7	rs4725257	1648737	1.01	0.120031835070186	0.97	0.604552021827049	0.0645625954882653	0.320197003853536	0.0051	0.0052	0.0797	0.0211	0.0445	0.0251	0.0202	0.0227	0.0024	0.0338	0.0323	0.1393	0.0022	0.039	0.1125	0.0222	0.0225	0.0037	0.0011	0.0176	0.0163	0.1338	0.0317	0.1191	0.0394	0.002
7	rs10429121	1656967	1.01	0.120031835070186	0.97	0.604552021827049	0.0555934043118168	0.310541838394933	0.0048	0.0057	0.0794	0.0208	0.0446	0.0247	0.0199	0.0229	0.0023	0.0339	0.032	0.1402	0.0022	0.0386	0.1137	0.0216	0.022	0.0035	0.0012	0.0175	0.0161	0.1345	0.0314	0.1194	0.0394	0.0022
7	rs73052635	1660285	1.01	0.120031835070186	0.97	0.604552021827049	0.057356014988971	0.287030238199021	0.0047	0.0057	0.0795	0.0208	0.0446	0.0246	0.0198	0.0231	0.0023	0.0341	0.0319	0.1405	0.0021	0.0384	0.1142	0.0216	0.0219	0.0034	0.0012	0.0174	0.016	0.1346	0.0313	0.1194	0.0393	0.0022
7	rs117395747	1675496	1.01	0.120031835070186	0.97	0.604552021827049	0.0619145575249607	0.287734452506649	0.0045	0.0057	0.0797	0.0204	0.0446	0.0244	0.0195	0.0232	0.0023	0.0341	0.0315	0.141	0.0021	0.0383	0.1143	0.0216	0.0219	0.0033	0.0012	0.0172	0.0158	0.1348	0.0311	0.12	0.0396	0.0023
7	rs10255516	1675621	1.01	0.120031835070186	0.97	0.604552021827049	0.0617443918040107	0.282232227848496	0.0045	0.0057	0.0797	0.0204	0.0446	0.0244	0.0195	0.0232	0.0023	0.0341	0.0315	0.141	0.0021	0.0383	0.1143	0.0216	0.0219	0.0033	0.0012	0.0172	0.0158	0.1348	0.0311	0.12	0.0396	0.0023
7	rs6464022	1687702	1	0.141401729381863	0.97	0.604552021827049	0.0615933928254551	0.283750872450552	0.0045	0.0057	0.0797	0.0202	0.0445	0.0243	0.0195	0.0232	0.0023	0.0341	0.0315	0.1414	0.0021	0.0382	0.1143	0.0216	0.0218	0.0033	0.0012	0.0171	0.0158	0.135	0.0312	0.1199	0.0398	0.0024
7	rs117775965	1689931	1	0.141401729381863	0.97	0.604552021827049	0.064718348146184	0.30240449305306	0.0045	0.0057	0.0797	0.0202	0.0444	0.0242	0.0195	0.0232	0.0023	0.0341	0.0315	0.1414	0.0021	0.0382	0.1143	0.0216	0.0218	0.0033	0.0013	0.017	0.0158	0.1351	0.0312	0.1199	0.0398	0.0024
7	rs56140636	1690624	1	0.141401729381863	0.97	0.604552021827049	0.0648743474419881	0.301213292345333	0.0045	0.0057	0.0797	0.0202	0.0444	0.0242	0.0195	0.0232	0.0023	0.0341	0.0315	0.1415	0.0021	0.0382	0.1143	0.0216	0.0218	0.0033	0.0013	0.017	0.0158	0.1351	0.0312	0.1199	0.0398	0.0024
7	rs10282734	1691604	1	0.141401729381863	0.97	0.604552021827049	0.0660917181848697	0.297292378186107	0.0044	0.0057	0.0796	0.0201	0.0444	0.0242	0.0195	0.0232	0.0023	0.0341	0.0315	0.1415	0.0021	0.0382	0.1144	0.0216	0.0218	0.0033	0.0013	0.017	0.0158	0.1351	0.0312	0.1198	0.0399	0.0024
7	rs72575924	1700373	1	0.141401729381863	0.97	0.604552021827049	0.0688548453937505	0.278853494106014	0.0044	0.0057	0.0796	0.0201	0.0443	0.0242	0.0195	0.0231	0.0023	0.0341	0.0315	0.1417	0.002	0.0382	0.1145	0.0216	0.0217	0.0033	0.0013	0.0169	0.0158	0.1353	0.0313	0.1197	0.0399	0.0025
7	rs73040516	1701056	1	0.141401729381863	0.97	0.604552021827049	0.0700588275580594	0.292206632606376	0.0044	0.0057	0.0796	0.0201	0.0443	0.0242	0.0195	0.0231	0.0023	0.0341	0.0315	0.1417	0.002	0.0382	0.1146	0.0216	0.0217	0.0033	0.0013	0.0169	0.0158	0.1353	0.0314	0.1197	0.0399	0.0025
7	rs117051541	1713275	1	0.141401729381863	0.97	0.604552021827049	0.118442585731078	0.291970733262023	0.0043	0.0055	0.0795	0.0198	0.0442	0.0238	0.0194	0.023	0.0021	0.0332	0.0314	0.1418	0.0019	0.0387	0.1161	0.0215	0.0214	0.003	0.0014	0.0165	0.0157	0.1357	0.0323	0.1192	0.0405	0.0027
7	rs117204995	1719287	1	0.141401729381863	0.97	0.604552021827049	0.168323051086548	0.338532550552452	0.0042	0.0054	0.0795	0.0195	0.0441	0.0236	0.0194	0.0228	0.0021	0.0328	0.0314	0.142	0.0018	0.0389	0.117	0.0214	0.0212	0.0029	0.0014	0.0163	0.0156	0.1358	0.0326	0.1191	0.0406	0.0028
7	rs117774410	1720858	1	0.141401729381863	0.97	0.604552021827049	0.171944882391508	0.32432679690171	0.0042	0.0054	0.0795	0.0195	0.0441	0.0236	0.0194	0.0228	0.0021	0.0328	0.0314	0.142	0.0018	0.0389	0.117	0.0215	0.0212	0.0028	0.0014	0.0163	0.0156	0.1358	0.0326	0.1191	0.0407	0.0028
7	rs62435470	1723389	0.99	0.165458971998582	0.97	0.604552021827049	0.17640835400428	0.314393386162258	0.0042	0.0054	0.0795	0.0195	0.0441	0.0236	0.0194	0.0228	0.002	0.0327	0.0314	0.142	0.0018	0.039	0.1171	0.0215	0.0212	0.0028	0.0014	0.0163	0.0156	0.1358	0.0327	0.1191	0.0407	0.0029
7	rs117064254	1726663	0.99	0.165458971998582	0.97	0.604552021827049	0.183005678182872	0.310301585774681	0.0042	0.0054	0.0795	0.0194	0.0442	0.0236	0.0194	0.0228	0.002	0.0327	0.0314	0.142	0.0018	0.039	0.1172	0.0215	0.0212	0.0028	0.0014	0.0163	0.0156	0.1357	0.0327	0.1191	0.0407	0.0029
7	rs117663466	1728579	0.99	0.165458971998582	0.97	0.604552021827049	0.184937610370722	0.31487581964768	0.0041	0.0054	0.0795	0.0194	0.0442	0.0236	0.0194	0.0228	0.002	0.0327	0.0314	0.142	0.0018	0.039	0.1173	0.0215	0.0212	0.0028	0.0014	0.0162	0.0156	0.1357	0.0327	0.119	0.0408	0.0029
7	rs1919910	1729682	0.99	0.165458971998582	0.97	0.604552021827049	0.184341926456687	0.293032734685178	0.0041	0.0054	0.0795	0.0194	0.0442	0.0236	0.0194	0.0228	0.002	0.0327	0.0314	0.142	0.0018	0.039	0.1173	0.0215	0.0212	0.0028	0.0014	0.0162	0.0156	0.1357	0.0327	0.119	0.0408	0.0029
7	rs6965308	1732145	0.99	0.165458971998582	0.97	0.604552021827049	0.193699203351318	0.289850242052787	0.0041	0.0054	0.0795	0.0194	0.0442	0.0236	0.0194	0.0227	0.002	0.0326	0.0314	0.142	0.0018	0.039	0.1174	0.0215	0.0212	0.0028	0.0014	0.0162	0.0156	0.1358	0.0328	0.119	0.0408	0.0029
7	rs118137629	1733946	0.99	0.165458971998582	0.97	0.604552021827049	0.204701271789533	0.297529568665732	0.0041	0.0054	0.0795	0.0194	0.0442	0.0235	0.0194	0.0227	0.002	0.0326	0.0314	0.142	0.0018	0.039	0.1175	0.0215	0.0212	0.0028	0.0014	0.0162	0.0156	0.1358	0.0328	0.1189	0.0408	0.0029
7	rs117145312	1738891	0.99	0.165458971998582	0.97	0.604552021827049	0.218457688114288	0.309701196533519	0.0041	0.0054	0.0794	0.0194	0.0442	0.0235	0.0194	0.0226	0.002	0.0325	0.0314	0.1421	0.0018	0.0391	0.1176	0.0215	0.0212	0.0028	0.0014	0.0162	0.0156	0.1359	0.0329	0.1188	0.0408	0.003
7	rs11762989	1742914	0.99	0.165458971998582	0.97	0.604552021827049	0.226526542308944	0.291499107875393	0.0041	0.0054	0.0794	0.0194	0.0442	0.0235	0.0194	0.0226	0.002	0.0325	0.0313	0.1421	0.0018	0.0391	0.1177	0.0215	0.0212	0.0028	0.0014	0.0162	0.0156	0.1359	0.0329	0.1188	0.0408	0.003
7	rs12699171	1746349	0.99	0.165458971998582	0.97	0.604552021827049	0.233014284024134	0.280832618230808	0.0041	0.0054	0.0794	0.0193	0.0442	0.0235	0.0194	0.0225	0.002	0.0325	0.0314	0.1421	0.0018	0.0391	0.1177	0.0215	0.0212	0.0028	0.0014	0.0162	0.0156	0.1359	0.0329	0.1187	0.0408	0.003
7	rs1534790	1747662	0.99	0.165458971998582	0.97	0.604552021827049	0.23527060808898	0.252057947031788	0.0041	0.0054	0.0794	0.0193	0.0442	0.0235	0.0194	0.0225	0.002	0.0325	0.0314	0.1422	0.0018	0.0391	0.1178	0.0215	0.0212	0.0028	0.0014	0.0162	0.0156	0.1359	0.0329	0.1187	0.0408	0.003
7	rs12671525	1759389	0.99	0.165458971998582	0.97	0.604552021827049	0.25580541794828	0.260098735734669	0.004	0.0052	0.0792	0.0191	0.0443	0.0233	0.0193	0.0228	0.0019	0.0321	0.0313	0.1429	0.0017	0.0393	0.1181	0.0218	0.0211	0.0027	0.0014	0.0163	0.0155	0.1359	0.0331	0.1187	0.0409	0.0029
7	rs56169829	1764029	0.99	0.165458971998582	0.97	0.604552021827049	0.296295320629734	0.281415529870671	0.0039	0.0049	0.079	0.0192	0.0443	0.0236	0.0194	0.0229	0.0018	0.0322	0.0311	0.1429	0.0017	0.0394	0.1183	0.0218	0.021	0.0026	0.0014	0.0163	0.0156	0.1356	0.0332	0.1185	0.0412	0.0029
7	rs12666498	1771272	0.99	0.165458971998582	0.97	0.604552021827049	0.359218533201353	0.279435143471736	0.0039	0.0045	0.0788	0.0193	0.0443	0.0241	0.0195	0.023	0.0017	0.0325	0.031	0.1429	0.0016	0.0395	0.1185	0.0217	0.0208	0.0026	0.0014	0.0164	0.0157	0.1353	0.0333	0.1183	0.0414	0.0028
7	rs111279332	1773996	0.99	0.165458971998582	0.97	0.604552021827049	0.360718139440837	0.28025007722572	0.0039	0.0045	0.0787	0.0193	0.0445	0.0241	0.0195	0.023	0.0017	0.0326	0.031	0.143	0.0016	0.0395	0.1186	0.0217	0.0208	0.0026	0.0014	0.0163	0.0156	0.1352	0.0333	0.1181	0.0415	0.0028
7	rs10429037	1781299	0.98	0.192372589028169	0.97	0.604552021827049	0.333290591223936	0.211492539641594	0.004	0.0047	0.0783	0.0195	0.0457	0.024	0.0195	0.0232	0.0017	0.0326	0.0308	0.1434	0.0018	0.0396	0.119	0.0218	0.0205	0.0027	0.0015	0.0163	0.0156	0.1341	0.0332	0.1166	0.042	0.0028
7	rs61236605	1785738	0.98	0.192372589028169	0.97	0.604552021827049	0.361737554822538	0.179466921138837	0.004	0.0046	0.0779	0.0193	0.047	0.024	0.0192	0.0233	0.0018	0.0326	0.0308	0.1449	0.0019	0.0399	0.1185	0.0217	0.0201	0.0025	0.0016	0.0161	0.0156	0.1336	0.0326	0.1164	0.0421	0.0029
7	rs10950352	1788280	0.98	0.192372589028169	0.97	0.604552021827049	0.33731763106988	0.154719472733472	0.0041	0.0046	0.0776	0.0194	0.047	0.024	0.0192	0.0237	0.0018	0.0326	0.0308	0.1447	0.002	0.04	0.1183	0.0216	0.0199	0.0026	0.0017	0.0161	0.0157	0.1337	0.0322	0.117	0.0421	0.0029
7	rs12699199	1789313	0.97	0.222305343836028	0.97	0.604552021827049	0.286751582382704	0.12426706791209	0.0042	0.0047	0.0774	0.0191	0.0468	0.0237	0.019	0.0239	0.0019	0.0326	0.0307	0.1445	0.0022	0.0402	0.1183	0.0213	0.0196	0.0027	0.0017	0.0159	0.0157	0.1346	0.0318	0.1175	0.0422	0.003
7	rs11770039	1790617	0.97	0.222305343836028	0.97	0.604552021827049	0.297215242527664	0.103614121799262	0.0043	0.0046	0.077	0.0188	0.0464	0.0234	0.019	0.0242	0.0019	0.0326	0.0306	0.1433	0.0024	0.0405	0.1183	0.021	0.0193	0.0029	0.0018	0.0158	0.0158	0.1361	0.032	0.1179	0.0422	0.0031
7	rs2398718	1791017	0.96	0.255413023536062	0.97	0.604552021827049	0.222492376004917	0.112739437673692	0.0042	0.0046	0.0771	0.019	0.0459	0.0232	0.0191	0.0247	0.0018	0.033	0.0304	0.1428	0.0025	0.0403	0.1185	0.0209	0.0192	0.003	0.0018	0.0159	0.0157	0.1365	0.0317	0.1183	0.0423	0.003
7	rs60397723	1791348	0.96	0.255413023536062	0.97	0.604552021827049	0.171766295397719	0.119361731469192	0.0042	0.0045	0.0773	0.0191	0.046	0.0229	0.0192	0.0248	0.0018	0.0331	0.0302	0.1431	0.0025	0.04	0.1189	0.0205	0.0191	0.003	0.0018	0.0158	0.0156	0.1366	0.0318	0.1186	0.042	0.0028
7	rs7455264	1791443	0.96	0.255413023536062	0.97	0.604552021827049	0.166458837370845	0.125504942557122	0.0041	0.0045	0.0773	0.0192	0.046	0.0228	0.0192	0.0248	0.0018	0.0331	0.0302	0.1432	0.0025	0.04	0.1191	0.0204	0.0191	0.003	0.0018	0.0158	0.0156	0.1368	0.0317	0.1187	0.0416	0.0028
7	rs4719278	1792804	0.95	0.291843936447983	0.97	0.604552021827049	0.138087503987144	0.140340967751042	0.0041	0.0043	0.0789	0.0191	0.0461	0.0212	0.0186	0.0251	0.0018	0.033	0.0298	0.1472	0.0025	0.0391	0.1206	0.0193	0.0187	0.0029	0.0018	0.0157	0.0152	0.1391	0.031	0.1186	0.0394	0.0026
7	rs6974065	1792950	0.95	0.291843936447983	0.97	0.604552021827049	0.144805840890153	0.149870600827366	0.004	0.0043	0.0789	0.0191	0.0461	0.0212	0.0186	0.0251	0.0018	0.0332	0.0298	0.1472	0.0025	0.039	0.1206	0.0193	0.0187	0.0029	0.0018	0.0157	0.0152	0.1392	0.031	0.1185	0.0395	0.0026
7	rs6460822	1793235	0.95	0.291843936447983	0.96	0.665984986819169	0.151781589385553	0.136666311100549	0.004	0.0043	0.0792	0.019	0.0458	0.021	0.0186	0.0251	0.0018	0.0335	0.0297	0.1475	0.0025	0.0391	0.1209	0.019	0.0186	0.0029	0.0018	0.0155	0.0151	0.1394	0.031	0.1181	0.0395	0.0027
7	rs62435498	1794263	0.95	0.291843936447983	0.96	0.665984986819169	0.10701642311765	0.142469961976645	0.004	0.0043	0.0799	0.0187	0.0457	0.0205	0.0181	0.0254	0.0017	0.0334	0.0293	0.1476	0.0026	0.039	0.1213	0.0181	0.0184	0.0028	0.0017	0.0156	0.0152	0.1409	0.0309	0.1186	0.0393	0.0025
7	rs10950356	1796562	0.94	0.331738599837001	0.96	0.665984986819169	0.104853791959419	0.168309385924453	0.004	0.0043	0.0806	0.0184	0.0455	0.0201	0.018	0.0259	0.0017	0.0331	0.0289	0.148	0.0025	0.0391	0.1218	0.0176	0.0183	0.0027	0.0016	0.0155	0.0153	0.1416	0.0302	0.1189	0.0395	0.0025
7	rs10275833	1800696	0.94	0.331738599837001	0.96	0.665984986819169	0.0924259987824755	0.163312060790751	0.0041	0.0044	0.0815	0.0181	0.0452	0.0195	0.0178	0.0265	0.0017	0.033	0.0288	0.1479	0.0025	0.0392	0.1225	0.017	0.0181	0.0027	0.0015	0.0155	0.0151	0.1421	0.0298	0.1192	0.0396	0.0025
7	rs11768936	1801707	0.94	0.331738599837001	0.96	0.665984986819169	0.0823990613042335	0.163019752748501	0.0041	0.0044	0.0818	0.0181	0.0452	0.0194	0.0177	0.0266	0.0017	0.033	0.0288	0.148	0.0025	0.0391	0.1226	0.0165	0.018	0.0027	0.0015	0.0155	0.0152	0.1422	0.0298	0.1192	0.0396	0.0025
7	rs10950363	1807602	0.94	0.331738599837001	0.96	0.665984986819169	0.0528047897701254	0.168309385924453	0.0041	0.0045	0.0828	0.0179	0.045	0.0187	0.0174	0.0271	0.0017	0.033	0.0288	0.1488	0.0026	0.0387	0.1232	0.016	0.0179	0.0027	0.0015	0.0153	0.0148	0.1422	0.0293	0.1195	0.0401	0.0023
7	rs4535615	1814867	0.93	0.375229593708928	0.96	0.665984986819169	0.0260178312764568	0.163799650787437	0.0041	0.0047	0.0845	0.0169	0.0443	0.0172	0.0168	0.028	0.0015	0.0324	0.0286	0.1505	0.0026	0.0384	0.125	0.0144	0.0172	0.0028	0.0016	0.0156	0.0145	0.1423	0.0284	0.1201	0.0413	0.0021
7	rs74573274	1815496	0.93	0.375229593708928	0.96	0.665984986819169	0.0315538185762729	0.169098063038906	0.0041	0.0047	0.0845	0.0169	0.0443	0.0173	0.0168	0.0281	0.0015	0.0324	0.0285	0.1506	0.0026	0.0384	0.125	0.0144	0.0172	0.0028	0.0015	0.0155	0.0145	0.1422	0.0284	0.1198	0.0413	0.0022
7	rs10259699	1816966	0.93	0.375229593708928	0.96	0.665984986819169	0.029419018866464	0.171769339030634	0.0041	0.0048	0.0845	0.0169	0.0444	0.0172	0.0168	0.0281	0.0015	0.0324	0.0285	0.1507	0.0026	0.0384	0.1251	0.0143	0.0172	0.0028	0.0015	0.0155	0.0145	0.1421	0.0284	0.1199	0.0413	0.0022
7	rs73042690	1818739	0.93	0.375229593708928	0.96	0.665984986819169	0.0283187105965805	0.161269788849261	0.0041	0.0048	0.0846	0.0168	0.0444	0.0172	0.0168	0.0281	0.0015	0.0324	0.0285	0.1508	0.0026	0.0384	0.1253	0.0143	0.0173	0.0028	0.0015	0.0155	0.0145	0.142	0.0283	0.1198	0.0413	0.0022
7	rs13221665	1827986	0.93	0.375229593708928	0.96	0.665984986819169	0.0261641426010976	0.145919219953909	0.0041	0.0048	0.0847	0.0167	0.0442	0.017	0.0168	0.0282	0.0015	0.0326	0.0284	0.1512	0.0026	0.0385	0.1254	0.0141	0.0173	0.0028	0.0015	0.0155	0.0144	0.1418	0.0282	0.12	0.0413	0.0022
7	rs11761457	1829228	0.93	0.375229593708928	0.95	0.731303845289611	0.0258824934420729	0.154146153780575	0.0042	0.0048	0.0847	0.0167	0.0442	0.017	0.0168	0.0282	0.0015	0.0326	0.0284	0.1513	0.0026	0.0385	0.1254	0.0141	0.0173	0.0028	0.0015	0.0155	0.0144	0.1418	0.0282	0.12	0.0412	0.0022
7	rs9648147	1841733	0.93	0.375229593708928	0.95	0.731303845289611	0.0262375175119662	0.148360828589878	0.0041	0.0048	0.0854	0.0165	0.0439	0.0167	0.0166	0.0284	0.0014	0.0325	0.0283	0.152	0.0026	0.0386	0.1253	0.0137	0.0173	0.0028	0.0017	0.0154	0.0143	0.1415	0.0281	0.1206	0.0414	0.0022
7	rs111861713	1843861	0.93	0.375229593708928	0.95	0.731303845289611	0.0284074226794088	0.145170903389879	0.004	0.0048	0.0855	0.0164	0.0439	0.0167	0.0165	0.0284	0.0014	0.0329	0.0281	0.1522	0.0026	0.0384	0.1257	0.0135	0.0173	0.0027	0.0017	0.0154	0.014	0.1414	0.0281	0.1209	0.0413	0.0022
7	rs35702780	1844933	0.93	0.375229593708928	0.95	0.731303845289611	0.0303742262577121	0.147608008188016	0.004	0.0048	0.0857	0.0164	0.0438	0.0166	0.0165	0.0284	0.0014	0.0331	0.0281	0.1521	0.0026	0.0383	0.1259	0.0133	0.0173	0.0027	0.0016	0.0154	0.0138	0.1415	0.028	0.121	0.0413	0.0022
7	rs74724615	1850251	0.92	0.422441555019286	0.95	0.731303845289611	0.0571045301446818	0.195102369144182	0.0039	0.0049	0.0866	0.0157	0.0434	0.016	0.0163	0.0291	0.0014	0.0329	0.0281	0.152	0.0018	0.0386	0.127	0.0123	0.0175	0.0026	0.0016	0.0154	0.0137	0.1415	0.028	0.1223	0.0413	0.0021
7	rs4370428	1852269	0.91	0.473491286898298	0.95	0.731303845289611	0.0835205300401666	0.238651173414679	0.0037	0.005	0.0876	0.0147	0.043	0.0153	0.0162	0.0302	0.0014	0.0326	0.0282	0.1514	0.0018	0.039	0.1281	0.0118	0.0176	0.0025	0.0015	0.0156	0.0135	0.1408	0.0279	0.1233	0.0413	0.0021
7	rs6948971	1854263	0.91	0.473491286898298	0.94	0.800578923638966	0.134784336684639	0.28820422044287	0.0036	0.005	0.0875	0.0143	0.0428	0.0152	0.0163	0.0306	0.0014	0.0325	0.028	0.1517	0.0018	0.0395	0.1289	0.0112	0.0175	0.0024	0.0015	0.0157	0.0132	0.1411	0.0275	0.1239	0.0413	0.0021
7	rs117675468	1855870	0.91	0.473491286898298	0.94	0.800578923638966	0.131925809108804	0.284686660229158	0.0036	0.005	0.0875	0.0142	0.0428	0.0152	0.0163	0.0306	0.0014	0.0325	0.028	0.1516	0.0017	0.0396	0.129	0.0112	0.0175	0.0024	0.0015	0.0156	0.0131	0.1412	0.0276	0.1239	0.0413	0.0021
7	rs11761254	1858651	0.91	0.473491286898298	0.94	0.800578923638966	0.150853461643737	0.315479169740318	0.0035	0.005	0.0873	0.0142	0.0428	0.0151	0.0162	0.0306	0.0013	0.0325	0.0279	0.1518	0.0017	0.0399	0.1293	0.011	0.0175	0.0023	0.0014	0.0155	0.0129	0.1414	0.0277	0.1239	0.0412	0.0021
7	rs34957940	1865736	0.9	0.528487958927512	0.93	0.873875650440679	0.160012333001966	0.297292378186107	0.0034	0.0051	0.0878	0.0141	0.0429	0.0148	0.0161	0.0306	0.0013	0.0323	0.0277	0.153	0.0017	0.0401	0.1294	0.0107	0.0173	0.0022	0.0014	0.0155	0.0125	0.1417	0.0276	0.1238	0.0414	0.002
7	rs117159629	1869057	0.9	0.528487958927512	0.93	0.873875650440679	0.163598450240032	0.303358468565184	0.0034	0.0052	0.088	0.014	0.0429	0.0147	0.016	0.0307	0.0013	0.0323	0.0276	0.1534	0.0016	0.0402	0.1294	0.0106	0.0173	0.0021	0.0014	0.0155	0.0124	0.1417	0.0275	0.1237	0.0415	0.002
7	rs111337159	1870730	0.9	0.528487958927512	0.93	0.873875650440679	0.161351664944212	0.299666844821367	0.0034	0.0052	0.0881	0.014	0.0429	0.0147	0.016	0.0307	0.0013	0.0323	0.0276	0.1535	0.0016	0.0402	0.1293	0.0106	0.0172	0.0021	0.0014	0.0155	0.0124	0.1417	0.0274	0.1237	0.0415	0.0019
7	rs4719308	1877502	0.9	0.528487958927512	0.93	0.873875650440679	0.181490653970805	0.338162932219285	0.0034	0.0052	0.0882	0.014	0.043	0.0146	0.016	0.0307	0.0013	0.0323	0.0275	0.1539	0.0016	0.0403	0.1293	0.0105	0.0172	0.0021	0.0013	0.0155	0.0123	0.1418	0.0273	0.1237	0.0415	0.0019
7	rs3889797	1877924	0.9	0.528487958927512	0.93	0.873875650440679	0.183487566917132	0.342358777954181	0.0034	0.0052	0.0883	0.014	0.0429	0.0147	0.016	0.0307	0.0013	0.0323	0.0275	0.1539	0.0016	0.0403	0.1294	0.0105	0.0172	0.0021	0.0013	0.0155	0.0123	0.1418	0.0273	0.1237	0.0415	0.0019
7	rs117616482	1878227	0.9	0.528487958927512	0.93	0.873875650440679	0.187894998181167	0.344090821582801	0.0033	0.0052	0.0883	0.014	0.0429	0.0147	0.016	0.0307	0.0013	0.0323	0.0275	0.1539	0.0016	0.0403	0.1294	0.0105	0.0172	0.002	0.0014	0.0155	0.0123	0.1418	0.0273	0.1237	0.0415	0.0019
7	rs1078112	1878453	0.9	0.528487958927512	0.93	0.873875650440679	0.196311276959745	0.349177693295451	0.0033	0.0052	0.0883	0.0149	0.0429	0.0147	0.016	0.0306	0.0013	0.0322	0.0275	0.1538	0.0015	0.0401	0.1294	0.0104	0.0172	0.002	0.0014	0.0155	0.0123	0.1418	0.0273	0.1237	0.0411	0.0019
7	rs11767177	1882914	0.9	0.528487958927512	0.93	0.873875650440679	0.204227740789905	0.385627493114963	0.0033	0.0052	0.0889	0.0148	0.043	0.0146	0.016	0.0307	0.0012	0.0321	0.0275	0.1539	0.0016	0.0396	0.1295	0.0103	0.0172	0.002	0.0014	0.0154	0.0122	0.1419	0.0274	0.1237	0.0412	0.0019
7	rs62435129	1885644	0.9	0.528487958927512	0.92	0.951254862179695	0.205967055755948	0.387034799202471	0.0033	0.0051	0.0891	0.0149	0.043	0.0145	0.016	0.0307	0.0012	0.0321	0.0274	0.154	0.0016	0.0395	0.1296	0.0102	0.0173	0.002	0.0014	0.0154	0.0122	0.142	0.0274	0.1236	0.0412	0.0019
7	rs6952808	1886535	0.9	0.528487958927512	0.92	0.951254862179695	0.209790885269387	0.39512213763821	0.0033	0.0051	0.0892	0.0149	0.043	0.0145	0.016	0.0307	0.0012	0.0321	0.0274	0.154	0.0016	0.0395	0.1296	0.0102	0.0173	0.002	0.0014	0.0154	0.0121	0.142	0.0274	0.1236	0.0412	0.0019
7	rs6954673	1886937	0.9	0.528487958927512	0.92	0.951254862179695	0.211556742815326	0.410262900805693	0.0033	0.0051	0.0892	0.0149	0.043	0.0145	0.016	0.0307	0.0012	0.0321	0.0274	0.154	0.0016	0.0395	0.1296	0.0102	0.0173	0.002	0.0014	0.0154	0.0121	0.142	0.0274	0.1236	0.0412	0.0019
7	rs36194378	1888593	0.9	0.528487958927512	0.92	0.951254862179695	0.211194866327297	0.400410066384862	0.0033	0.0051	0.0895	0.0149	0.0431	0.0145	0.016	0.0307	0.0012	0.032	0.0272	0.1539	0.0016	0.0395	0.1299	0.0102	0.0173	0.002	0.0013	0.0154	0.0121	0.1421	0.0272	0.1237	0.0411	0.0018
7	rs10247428	1889622	0.9	0.528487958927512	0.92	0.951254862179695	0.210311748006871	0.413387878526973	0.0033	0.0051	0.0898	0.0149	0.0431	0.0144	0.0159	0.0307	0.0012	0.032	0.0271	0.1539	0.0016	0.0395	0.1301	0.0102	0.0173	0.0019	0.0013	0.0153	0.012	0.1422	0.0271	0.1237	0.0411	0.0018
7	rs117287790	1893063	0.9	0.528487958927512	0.92	0.951254862179695	0.206323852723763	0.388571666140115	0.0032	0.0051	0.09	0.0149	0.0431	0.0144	0.0159	0.0307	0.0012	0.0319	0.0269	0.1539	0.0016	0.0394	0.1306	0.0102	0.0172	0.0019	0.0013	0.0153	0.012	0.1423	0.0269	0.1239	0.0409	0.0018
7	rs112988176	1893710	0.9	0.528487958927512	0.92	0.951254862179695	0.209430714448203	0.403255448632083	0.0032	0.0051	0.0901	0.0149	0.0431	0.0144	0.0159	0.0307	0.0012	0.0319	0.0268	0.1539	0.0016	0.0394	0.1307	0.0102	0.0172	0.0019	0.0013	0.0153	0.012	0.1423	0.0269	0.1239	0.0409	0.0018
7	rs116052339	1894151	0.9	0.528487958927512	0.92	0.951254862179695	0.208871142309402	0.394092610574007	0.0032	0.0051	0.0901	0.0149	0.0431	0.0144	0.0159	0.0307	0.0012	0.0319	0.0268	0.1538	0.0016	0.0394	0.1307	0.0102	0.0172	0.0019	0.0013	0.0153	0.0119	0.1423	0.0269	0.1239	0.0409	0.0018
7	rs4262234	1896331	0.9	0.528487958927512	0.92	0.951254862179695	0.211315453063286	0.406236065819739	0.0032	0.005	0.0903	0.0149	0.0431	0.0144	0.0159	0.0307	0.0012	0.0318	0.0267	0.1538	0.0016	0.0394	0.131	0.0102	0.0172	0.0019	0.0013	0.0153	0.0119	0.1424	0.0269	0.1239	0.0408	0.0017
7	rs117324428	1902531	0.9	0.528487958927512	0.93	0.873875650440679	0.213209705156163	0.410653169499924	0.0032	0.005	0.0909	0.0148	0.0431	0.0144	0.0158	0.0306	0.0011	0.0317	0.0263	0.1536	0.0016	0.0392	0.1319	0.0102	0.0171	0.0018	0.0012	0.0152	0.0117	0.1426	0.0268	0.1241	0.0406	0.0017
7	rs62435157	1906231	0.89	0.587533376708783	0.93	0.873875650440679	0.219072565534883	0.419002878192097	0.0032	0.005	0.0913	0.0148	0.0431	0.0144	0.0158	0.0305	0.0011	0.0318	0.026	0.1535	0.0016	0.0391	0.1326	0.0102	0.017	0.0018	0.0011	0.0152	0.0117	0.1427	0.0268	0.1242	0.0405	0.0016
7	rs4721135	1912222	0.89	0.587533376708783	0.92	0.951254862179695	0.235185245173229	0.4399413026723	0.0032	0.005	0.0916	0.0148	0.0431	0.0144	0.0157	0.0304	0.0011	0.0319	0.0257	0.1535	0.0016	0.0391	0.1332	0.0101	0.0169	0.0018	0.0011	0.0152	0.0116	0.1428	0.0268	0.1242	0.0403	0.0016
7	rs10278591	1921362	0.89	0.587533376708783	0.92	0.951254862179695	0.249722284144565	0.442196105200238	0.0032	0.005	0.0918	0.0147	0.043	0.0144	0.0157	0.0303	0.0011	0.0318	0.0254	0.1534	0.0016	0.039	0.1337	0.0102	0.0169	0.0018	0.0011	0.0152	0.0114	0.143	0.0268	0.1243	0.0401	0.0016
7	rs117504009	1921730	0.89	0.587533376708783	0.92	0.951254862179695	0.24910515995634	0.435969748504401	0.0032	0.005	0.0918	0.0147	0.043	0.0144	0.0157	0.0303	0.0011	0.0318	0.0254	0.1534	0.0016	0.039	0.1337	0.0102	0.0169	0.0018	0.0011	0.0152	0.0114	0.143	0.0268	0.1243	0.0401	0.0016
7	rs7791299	1935598	0.89	0.587533376708783	0.92	0.951254862179695	0.258764533957481	0.460880375432079	0.0032	0.0051	0.0918	0.0147	0.0433	0.0143	0.0156	0.0301	0.001	0.0317	0.0252	0.1532	0.0016	0.0389	0.1342	0.0104	0.0169	0.0018	0.0011	0.0151	0.0113	0.1435	0.0268	0.1243	0.0399	0.0015
7	rs4721175	1939202	0.89	0.587533376708783	0.92	0.951254862179695	0.259484688887123	0.474620041551725	0.0032	0.0051	0.0919	0.0147	0.0433	0.0143	0.0156	0.0301	0.001	0.0317	0.0252	0.1531	0.0015	0.0389	0.1343	0.0104	0.0169	0.0017	0.0011	0.0152	0.0112	0.1435	0.0268	0.1245	0.0399	0.0015
7	rs73288780	1939835	0.89	0.587533376708783	0.92	0.951254862179695	0.257910765567059	0.4762433615825	0.0032	0.0051	0.0919	0.0147	0.0432	0.0143	0.0156	0.0301	9e-04	0.0317	0.0252	0.1531	0.0015	0.0389	0.1343	0.0104	0.0169	0.0017	0.0011	0.0152	0.0113	0.1435	0.0268	0.1245	0.0399	0.0015
7	rs117859612	1939928	0.89	0.587533376708783	0.93	0.873875650440679	0.257686345167282	0.471242754429821	0.0032	0.0051	0.0919	0.0147	0.0432	0.0143	0.0156	0.0301	9e-04	0.0317	0.0252	0.1531	0.0015	0.039	0.1343	0.0104	0.0169	0.0017	0.0011	0.0152	0.0113	0.1435	0.0268	0.1245	0.0399	0.0015
7	rs73048131	1940287	0.89	0.587533376708783	0.94	0.800578923638966	0.256521075545251	0.469893597831811	0.0032	0.0051	0.0919	0.0147	0.0432	0.0143	0.0156	0.0301	9e-04	0.0317	0.0252	0.1531	0.0015	0.039	0.1343	0.0104	0.0169	0.0017	0.0011	0.0152	0.0113	0.1435	0.0269	0.1245	0.0399	0.0015
7	rs117802289	1955237	0.89	0.587533376708783	0.94	0.800578923638966	0.258629626235212	0.478545521942798	0.0032	0.005	0.0921	0.0147	0.0431	0.0143	0.0155	0.03	9e-04	0.0316	0.0251	0.1532	0.0015	0.0388	0.1351	0.0104	0.0168	0.0016	0.0011	0.0154	0.0113	0.1437	0.0268	0.1242	0.0399	0.0014
7	rs34587377	1962238	0.89	0.587533376708783	0.94	0.800578923638966	0.256968915400123	0.498023258645714	0.0033	0.0049	0.0921	0.0147	0.043	0.0143	0.0154	0.03	9e-04	0.0316	0.025	0.1532	0.0015	0.0388	0.1353	0.0104	0.0167	0.0016	0.0011	0.0155	0.0113	0.1438	0.0268	0.1242	0.0399	0.0013
7	rs34869273	1965154	0.89	0.587533376708783	0.95	0.731303845289611	0.258494756830711	0.502683476714649	0.0033	0.005	0.0921	0.0147	0.043	0.0143	0.0154	0.03	9e-04	0.0316	0.025	0.1532	0.0015	0.0388	0.1353	0.0104	0.0167	0.0016	0.0011	0.0155	0.0113	0.1438	0.0268	0.1241	0.04	0.0013
7	rs117239019	1967086	0.89	0.587533376708783	0.95	0.731303845289611	0.25580541794828	0.496928347116607	0.0033	0.0049	0.0921	0.0147	0.043	0.0143	0.0154	0.0299	9e-04	0.0316	0.025	0.1532	0.0015	0.0388	0.1354	0.0104	0.0167	0.0016	0.0011	0.0155	0.0113	0.1438	0.0268	0.1241	0.04	0.0013
7	rs61409925	1971226	0.89	0.587533376708783	0.95	0.731303845289611	0.260070617107494	0.507629830565208	0.0033	0.0049	0.0921	0.0147	0.0429	0.0144	0.0154	0.0299	9e-04	0.0316	0.025	0.1532	0.0015	0.0388	0.1355	0.0105	0.0167	0.0016	0.0011	0.0155	0.0112	0.1438	0.0268	0.1241	0.04	0.0013
7	rs62442915	1971553	0.89	0.587533376708783	0.95	0.731303845289611	0.260521820523877	0.506254610460143	0.0033	0.0049	0.0921	0.0147	0.0429	0.0144	0.0154	0.0299	9e-04	0.0316	0.025	0.1531	0.0015	0.0388	0.1355	0.0105	0.0167	0.0016	0.0011	0.0155	0.0112	0.1438	0.0268	0.1241	0.04	0.0013
7	rs56259105	1978002	0.89	0.587533376708783	0.95	0.731303845289611	0.246732664408798	0.512726345200996	0.0033	0.0049	0.092	0.0147	0.0429	0.0143	0.0154	0.0298	9e-04	0.0316	0.0251	0.1532	0.0015	0.0386	0.1359	0.0105	0.0167	0.0016	0.0011	0.0156	0.0112	0.1436	0.0267	0.1239	0.0401	0.0013
7	rs76421927	1984038	0.88	0.650722301593725	0.95	0.731303845289611	0.230305721254642	0.516039058559199	0.0032	0.005	0.0922	0.0148	0.043	0.0144	0.0154	0.0299	8e-04	0.0316	0.0251	0.1535	0.0014	0.0386	0.1362	0.0105	0.0168	0.0015	0.0011	0.0156	0.0114	0.1426	0.0268	0.1239	0.0401	0.0011
7	rs7804190	1993899	0.88	0.650722301593725	0.95	0.731303845289611	0.245288938880737	0.510934210496508	0.0032	0.0051	0.0922	0.0149	0.0431	0.0143	0.0153	0.0298	0.001	0.0316	0.0251	0.1539	0.0014	0.0385	0.1365	0.0103	0.0169	0.0015	0.0012	0.0157	0.0113	0.1418	0.0268	0.124	0.0402	0.0011
7	rs78394551	2000944	0.88	0.650722301593725	0.95	0.731303845289611	0.245857123674008	0.498707890579933	0.0032	0.0051	0.0926	0.015	0.043	0.0142	0.0152	0.0299	0.0011	0.0317	0.0251	0.1541	0.0013	0.0383	0.1363	0.0102	0.0168	0.0015	0.0012	0.0156	0.0111	0.1415	0.0268	0.1237	0.0407	0.0011
7	rs117998432	2003132	0.88	0.650722301593725	0.95	0.731303845289611	0.24603209507569	0.506942102244803	0.0032	0.0051	0.0926	0.015	0.043	0.0142	0.0152	0.0299	0.0011	0.0317	0.0251	0.1541	0.0013	0.0383	0.1363	0.0102	0.0169	0.0015	0.0012	0.0156	0.0111	0.1415	0.0269	0.1236	0.0408	0.0011
7	rs12669018	2005132	0.88	0.650722301593725	0.95	0.731303845289611	0.248444884146496	0.492281857575945	0.0032	0.0051	0.0926	0.015	0.043	0.0142	0.0152	0.0299	0.0011	0.0317	0.0252	0.1542	0.0013	0.0383	0.1363	0.0102	0.0169	0.0015	0.0012	0.0156	0.0111	0.1415	0.0268	0.1236	0.0408	0.0011
7	rs11766575	2005747	0.88	0.650722301593725	0.95	0.731303845289611	0.25362050362361	0.495834051438081	0.0032	0.0051	0.0926	0.015	0.043	0.0142	0.0152	0.0299	0.0011	0.0318	0.0252	0.1542	0.0013	0.0383	0.1363	0.0102	0.0169	0.0015	0.0012	0.0156	0.0111	0.1415	0.0268	0.1236	0.0408	0.0011
7	rs117190769	2009765	0.88	0.650722301593725	0.95	0.731303845289611	0.245857123674008	0.499666778159283	0.0032	0.0051	0.0926	0.015	0.0429	0.0142	0.0153	0.0299	0.0011	0.0318	0.0252	0.1543	0.0013	0.0383	0.1364	0.0102	0.0169	0.0015	0.0012	0.0156	0.0111	0.1414	0.0268	0.1236	0.0407	0.0011
7	rs117106123	2011427	0.88	0.650722301593725	0.95	0.731303845289611	0.244547017983422	0.491326616287554	0.0032	0.0051	0.0926	0.015	0.0428	0.0142	0.0153	0.0299	0.0011	0.0318	0.0252	0.1543	0.0013	0.0383	0.1364	0.0102	0.0169	0.0015	0.0012	0.0156	0.0111	0.1414	0.0268	0.1236	0.0407	0.0011
7	rs34809719	2028968	0.88	0.650722301593725	0.95	0.731303845289611	0.242632490155366	0.518942086999148	0.0032	0.0051	0.0926	0.0151	0.0427	0.0142	0.0154	0.0299	0.0011	0.0319	0.0253	0.1548	0.0013	0.0383	0.1366	0.0102	0.0169	0.0015	0.0012	0.0155	0.0111	0.1411	0.0269	0.1237	0.0403	0.001
7	rs55692801	2038003	0.88	0.650722301593725	0.95	0.731303845289611	0.240337350057532	0.541333086962644	0.0032	0.0051	0.0926	0.015	0.0427	0.0142	0.0154	0.0299	0.0011	0.0319	0.0253	0.1548	0.0013	0.0382	0.1366	0.0102	0.0169	0.0015	0.0012	0.0155	0.011	0.1411	0.0269	0.1238	0.0401	0.001
7	rs1107592	2041432	0.88	0.650722301593725	0.95	0.731303845289611	0.238269107423904	0.546932345755598	0.0032	0.0051	0.0926	0.015	0.0427	0.0142	0.0154	0.0299	0.0011	0.0319	0.0254	0.1548	0.0013	0.0382	0.1366	0.0102	0.0169	0.0015	0.0012	0.0155	0.011	0.1411	0.0269	0.1238	0.0401	0.001
7	rs35622755	2053223	0.88	0.650722301593725	0.95	0.731303845289611	0.22950499945535	0.551000682263586	0.0032	0.0051	0.0926	0.015	0.0427	0.0142	0.0154	0.0299	0.0011	0.032	0.0255	0.1549	0.0013	0.0382	0.1367	0.0102	0.0169	0.0015	0.0012	0.0154	0.011	0.141	0.0269	0.1238	0.04	0.001
7	rs79447549	2066443	0.88	0.650722301593725	0.96	0.665984986819169	0.224858070957963	0.588371280491316	0.0031	0.005	0.0928	0.015	0.0425	0.0143	0.0156	0.0298	0.0011	0.0322	0.0256	0.155	0.0013	0.0382	0.1367	0.0102	0.0168	0.0015	0.0012	0.0154	0.011	0.1412	0.0268	0.1236	0.0398	0.001
7	rs55695483	2070145	0.88	0.650722301593725	0.97	0.604552021827049	0.220593400428625	0.606557173197669	0.0031	0.005	0.0929	0.015	0.0425	0.0143	0.0156	0.0298	0.0011	0.0322	0.0256	0.1551	0.0013	0.0382	0.1366	0.0102	0.0168	0.0016	0.0012	0.0153	0.011	0.1413	0.0267	0.1236	0.0396	0.001
7	rs62444889	2072762	0.88	0.650722301593725	0.97	0.604552021827049	0.218703522950262	0.601388721743427	0.0031	0.005	0.0929	0.015	0.0425	0.0144	0.0157	0.0299	0.0011	0.0322	0.0256	0.1551	0.0013	0.0381	0.1366	0.0102	0.0168	0.0016	0.0012	0.0153	0.0109	0.1413	0.0267	0.1236	0.0396	0.001
7	rs73047048	2076384	0.88	0.650722301593725	0.97	0.604552021827049	0.218580586176303	0.61015254340607	0.0031	0.005	0.0929	0.015	0.0424	0.0144	0.0157	0.0299	0.0011	0.0322	0.0256	0.1551	0.0013	0.0381	0.1365	0.0102	0.0168	0.0016	0.0012	0.0153	0.0109	0.1413	0.0267	0.1236	0.0396	0.001
7	rs56226325	2078981	0.88	0.650722301593725	0.97	0.604552021827049	0.221129145306592	0.619812838898811	0.0031	0.005	0.0929	0.015	0.0424	0.0144	0.0157	0.0299	0.0011	0.0323	0.0256	0.1551	0.0013	0.0381	0.1365	0.0102	0.0168	0.0016	0.0012	0.0152	0.0109	0.1413	0.0267	0.1236	0.0396	0.001
7	rs79024151	2084914	0.88	0.650722301593725	0.97	0.604552021827049	0.210191484301119	0.560005215498061	0.0031	0.005	0.0929	0.015	0.0424	0.0144	0.0157	0.0299	0.0011	0.0323	0.0256	0.1552	0.0014	0.0382	0.1364	0.0102	0.0168	0.0016	0.0012	0.0152	0.011	0.1411	0.0267	0.1236	0.0396	0.001
7	rs34329930	2091097	0.88	0.650722301593725	0.97	0.604552021827049	0.204346065343316	0.564803367552132	0.0032	0.005	0.0928	0.0151	0.0424	0.0144	0.0158	0.03	0.0011	0.0323	0.0257	0.1555	0.0014	0.0382	0.1363	0.0102	0.0168	0.0016	0.0012	0.0151	0.011	0.1408	0.0267	0.1236	0.0396	0.001
7	rs73281402	2091527	0.88	0.650722301593725	0.98	0.546929419532092	0.204346065343316	0.562544168466663	0.0032	0.005	0.0927	0.0151	0.0424	0.0144	0.0158	0.03	0.0011	0.0323	0.0257	0.1555	0.0014	0.0382	0.1362	0.0102	0.0168	0.0016	0.0012	0.0151	0.011	0.1408	0.0267	0.1236	0.0396	0.001
7	rs116872964	2095084	0.88	0.650722301593725	0.98	0.546929419532092	0.201008561856572	0.553670162121032	0.0032	0.005	0.0928	0.015	0.0423	0.0144	0.0158	0.03	0.0011	0.0323	0.0257	0.1556	0.0014	0.0382	0.1362	0.0102	0.0169	0.0016	0.0012	0.0151	0.011	0.1407	0.0267	0.1235	0.0396	0.001
7	rs17132109	2097502	0.88	0.650722301593725	0.98	0.546929419532092	0.203479252964495	0.56085122121596	0.0032	0.005	0.0928	0.015	0.0423	0.0143	0.0158	0.03	0.0011	0.0323	0.0257	0.1556	0.0014	0.0382	0.1362	0.0102	0.0169	0.0016	0.0012	0.0151	0.011	0.1407	0.0267	0.1235	0.0396	0.001
7	rs4719414	2101414	0.88	0.650722301593725	0.98	0.546929419532092	0.204582830843698	0.55760989768444	0.0032	0.005	0.0928	0.015	0.0423	0.0143	0.0158	0.03	0.0011	0.0324	0.0257	0.1558	0.0014	0.0383	0.1362	0.0103	0.0169	0.0016	0.0012	0.0151	0.0109	0.1407	0.0267	0.1235	0.0396	0.001
7	rs17132114	2102783	0.88	0.650722301593725	0.98	0.546929419532092	0.205412732167308	0.558595900600393	0.0031	0.005	0.0927	0.015	0.0423	0.0143	0.0159	0.03	0.0011	0.0324	0.0258	0.1559	0.0014	0.0383	0.1362	0.0103	0.0169	0.0016	0.0012	0.0151	0.0109	0.1407	0.0267	0.1235	0.0396	0.001
7	rs114216570	2103324	0.88	0.650722301593725	0.98	0.546929419532092	0.203912398331067	0.553670162121032	0.0031	0.005	0.0927	0.015	0.0423	0.0143	0.0159	0.03	0.0011	0.0324	0.0258	0.1559	0.0014	0.0383	0.1362	0.0103	0.0169	0.0016	0.0012	0.0151	0.0109	0.1407	0.0267	0.1235	0.0396	0.001
7	rs111825190	2111566	0.87	0.718142804220985	0.98	0.546929419532092	0.211315453063286	0.532543317198004	0.0033	0.005	0.0922	0.015	0.0421	0.0144	0.0161	0.03	0.0012	0.0325	0.026	0.1563	0.0016	0.0387	0.1357	0.0104	0.0169	0.0017	0.0012	0.015	0.0106	0.1402	0.0269	0.1231	0.0398	0.0011
7	rs9632587	2111924	0.87	0.718142804220985	0.98	0.546929419532092	0.217435043180334	0.516729883785269	0.0033	0.005	0.0921	0.0151	0.0422	0.0144	0.0162	0.03	0.0012	0.0325	0.026	0.1559	0.0016	0.0389	0.1358	0.0104	0.0169	0.0018	0.0012	0.0149	0.0104	0.1401	0.0271	0.1231	0.0398	0.0011
7	rs17132133	2111996	0.87	0.718142804220985	0.99	0.493036143459036	0.223818766665271	0.521849205433016	0.0033	0.005	0.0921	0.0151	0.0422	0.0144	0.0162	0.03	0.0012	0.0325	0.0261	0.1558	0.0016	0.0389	0.1358	0.0104	0.0169	0.0018	0.0012	0.0149	0.0103	0.1401	0.0271	0.1231	0.0398	0.0011
7	rs3800874	2115215	0.87	0.718142804220985	0.99	0.493036143459036	0.17016386644126	0.417303152941702	0.0034	0.005	0.0917	0.0151	0.0422	0.0147	0.0165	0.0301	0.0013	0.0327	0.0266	0.1552	0.0017	0.0392	0.1353	0.0106	0.017	0.0019	0.0012	0.0147	0.0104	0.1396	0.0267	0.1229	0.0399	0.0011
7	rs3800875	2117261	0.87	0.718142804220985	0.99	0.493036143459036	0.180166371872139	0.427266383842805	0.0034	0.005	0.0916	0.0152	0.0422	0.0147	0.0166	0.0301	0.0013	0.0327	0.0267	0.1551	0.0017	0.0392	0.1352	0.0106	0.017	0.0019	0.0012	0.0147	0.0104	0.1397	0.0267	0.1228	0.0399	0.0011
7	rs3800876	2117309	0.87	0.718142804220985	0.99	0.493036143459036	0.178518886400608	0.433459415627893	0.0034	0.005	0.0916	0.0152	0.0422	0.0147	0.0166	0.0301	0.0013	0.0327	0.0267	0.1551	0.0017	0.0392	0.1352	0.0106	0.017	0.0019	0.0012	0.0147	0.0104	0.1397	0.0267	0.1228	0.0399	0.0011
7	rs117523767	2122292	0.87	0.718142804220985	1	0.442785362986439	0.176734898666424	0.441267285514066	0.0034	0.005	0.0914	0.0152	0.0421	0.0148	0.0167	0.0301	0.0012	0.0327	0.0267	0.1551	0.0018	0.0393	0.135	0.0106	0.017	0.0018	0.0012	0.0147	0.0105	0.1399	0.027	0.1225	0.04	0.0011
7	rs73032321	2124503	0.87	0.718142804220985	1	0.442785362986439	0.176118385580533	0.433855526013358	0.0034	0.005	0.0914	0.0152	0.0421	0.0148	0.0167	0.0301	0.0012	0.0327	0.0267	0.1551	0.0018	0.0393	0.135	0.0106	0.017	0.0018	0.0012	0.0147	0.0105	0.1399	0.027	0.1225	0.04	0.0011
7	rs11773669	2124584	0.87	0.718142804220985	1	0.442785362986439	0.17884768420685	0.432403595239717	0.0034	0.005	0.0912	0.0152	0.0421	0.0148	0.0167	0.0301	0.0012	0.0327	0.0267	0.1552	0.0018	0.0393	0.135	0.0106	0.017	0.0018	0.0012	0.0147	0.0105	0.1399	0.027	0.1225	0.04	0.0011
7	rs4721384	2124801	0.87	0.718142804220985	1	0.442785362986439	0.178226915206754	0.426608961834101	0.0034	0.005	0.0912	0.0152	0.0421	0.0148	0.0167	0.0301	0.0012	0.0327	0.0267	0.1552	0.0018	0.0393	0.135	0.0106	0.017	0.0018	0.0012	0.0147	0.0105	0.1399	0.027	0.1225	0.04	0.0011
7	rs10242452	2134616	0.87	0.718142804220985	1	0.442785362986439	0.187406487593384	0.472863069931297	0.0034	0.005	0.0908	0.0152	0.042	0.0149	0.0168	0.0302	0.0012	0.0327	0.0267	0.1547	0.0019	0.0396	0.1349	0.0107	0.017	0.0018	0.0011	0.0147	0.0106	0.1398	0.0277	0.1223	0.0401	0.0011
7	rs55889027	2139952	0.87	0.718142804220985	1	0.442785362986439	0.188308923072106	0.466659740392153	0.0033	0.005	0.0907	0.0152	0.042	0.0149	0.0168	0.0302	0.0012	0.0327	0.0267	0.1547	0.0019	0.0397	0.1348	0.0107	0.017	0.0017	0.0011	0.0147	0.0106	0.1398	0.0278	0.1222	0.0402	0.0011
7	rs62442993	2140704	0.87	0.718142804220985	1	0.442785362986439	0.187293857977912	0.457796850870385	0.0033	0.005	0.0907	0.0152	0.042	0.0149	0.0168	0.0302	0.0012	0.0327	0.0267	0.1546	0.0019	0.0397	0.1348	0.0107	0.017	0.0017	0.0011	0.0147	0.0106	0.1398	0.0279	0.1222	0.0402	0.0011
7	rs118068766	2149118	0.87	0.718142804220985	1	0.442785362986439	0.187031206622126	0.395379635288288	0.0033	0.005	0.0905	0.0152	0.042	0.0149	0.0168	0.0303	0.0011	0.0327	0.0267	0.1545	0.0019	0.0398	0.1348	0.0107	0.017	0.0018	0.0011	0.0147	0.0106	0.1397	0.028	0.1221	0.0402	0.0011
7	rs7809796	2149550	0.87	0.718142804220985	1	0.442785362986439	0.186693822817562	0.393063826291004	0.0033	0.005	0.0905	0.0152	0.042	0.0149	0.0168	0.0303	0.0011	0.0327	0.0267	0.1545	0.0019	0.0398	0.1348	0.0107	0.017	0.0018	0.0011	0.0147	0.0106	0.1397	0.028	0.1221	0.0402	0.0011
7	rs73035490	2155926	0.87	0.718142804220985	1	0.442785362986439	0.189742863979261	0.392164250536285	0.0033	0.0049	0.0904	0.0152	0.0419	0.015	0.0169	0.0304	0.0011	0.0326	0.0268	0.1542	0.002	0.04	0.1347	0.0107	0.0169	0.0018	0.0011	0.0147	0.0106	0.1396	0.0283	0.1221	0.0401	0.0011
7	rs10239050	2158390	0.87	0.718142804220985	1	0.442785362986439	0.199604423016933	0.411173685100749	0.0033	0.0049	0.0904	0.0152	0.0419	0.0151	0.0169	0.0304	0.0011	0.0326	0.0268	0.1541	0.0021	0.0401	0.1346	0.0107	0.0169	0.0019	0.0011	0.0147	0.0107	0.1395	0.0285	0.1221	0.04	0.0011
7	rs76007632	2174242	0.86	0.789876638244022	1	0.442785362986439	0.261380279213824	0.490917372843148	0.0034	0.0049	0.0907	0.0156	0.0417	0.0153	0.017	0.0311	0.0011	0.0325	0.0269	0.1516	0.0023	0.0412	0.1344	0.0107	0.0167	0.0022	0.0011	0.0146	0.0108	0.1385	0.0297	0.1213	0.0398	0.0012
7	rs78296763	2176297	0.86	0.789876638244022	1.01	0.39608418712213	0.271062931070976	0.493920519340683	0.0034	0.0049	0.0907	0.0157	0.0416	0.0153	0.017	0.0312	0.0011	0.0325	0.0269	0.1513	0.0024	0.0414	0.1343	0.0107	0.0167	0.0022	0.0011	0.0146	0.0108	0.1384	0.0299	0.1213	0.0397	0.0012
7	rs117188459	2177377	0.86	0.789876638244022	1.01	0.39608418712213	0.278169315082751	0.473133263052596	0.0035	0.0049	0.0907	0.0157	0.0416	0.0153	0.017	0.0312	0.0011	0.0325	0.0269	0.1511	0.0024	0.0415	0.1343	0.0107	0.0167	0.0023	0.0011	0.0146	0.0108	0.1383	0.03	0.1213	0.0397	0.0012
7	rs73039221	2179781	0.86	0.789876638244022	1.03	0.312927433563081	0.289133823056639	0.512726345200996	0.0035	0.0049	0.0907	0.0158	0.0416	0.0154	0.0169	0.0313	0.0011	0.0325	0.0269	0.1509	0.0024	0.0416	0.1342	0.0107	0.0167	0.0023	0.0011	0.0146	0.0108	0.1382	0.0302	0.1213	0.0397	0.0013
7	rs28710964	2183051	0.86	0.789876638244022	1.04	0.276253925711104	0.307089102065383	0.545391130683237	0.0035	0.0049	0.0907	0.0159	0.0415	0.0154	0.0169	0.0314	0.0011	0.0325	0.0269	0.1505	0.0025	0.0418	0.1342	0.0107	0.0166	0.0024	0.0011	0.0146	0.0108	0.1379	0.0304	0.1212	0.0397	0.0013
7	rs3779003	2184902	0.85	0.865999623192944	1.04	0.276253925711104	0.329084183054148	0.555498472816277	0.0035	0.0049	0.0907	0.0159	0.0415	0.0154	0.0169	0.0314	0.0011	0.0325	0.0269	0.1502	0.0025	0.0419	0.1342	0.0107	0.0166	0.0024	0.0011	0.0146	0.0108	0.1378	0.0305	0.1213	0.0396	0.0013
7	rs35578480	2186499	0.85	0.865999623192944	1.04	0.276253925711104	0.313982679107623	0.487918931697441	0.0036	0.0049	0.0907	0.0158	0.0414	0.0153	0.0169	0.0314	0.0012	0.0326	0.0268	0.1501	0.0026	0.042	0.1341	0.0107	0.0165	0.0025	0.0011	0.0146	0.0108	0.1379	0.0306	0.1213	0.0396	0.0014
7	rs34739081	2191428	0.85	0.865999623192944	1.04	0.276253925711104	0.375944870213153	0.477326372898924	0.0037	0.005	0.0908	0.0158	0.0412	0.015	0.0167	0.0315	0.0014	0.0327	0.0268	0.1494	0.0027	0.0423	0.1337	0.0107	0.0159	0.0028	0.0012	0.0145	0.0108	0.1382	0.0311	0.1213	0.0395	0.0019
7	rs10237191	2192070	0.85	0.865999623192944	1.04	0.276253925711104	0.381882534521643	0.418479686400131	0.0037	0.005	0.0908	0.0158	0.0412	0.0149	0.0166	0.0316	0.0014	0.0327	0.0268	0.1493	0.0027	0.0424	0.1337	0.0107	0.0158	0.0028	0.0012	0.0145	0.0109	0.1384	0.0312	0.1208	0.0395	0.002
7	rs113970756	2196140	0.85	0.865999623192944	1.04	0.276253925711104	0.392107236401179	0.409482667189685	0.0037	0.0051	0.0911	0.0157	0.0411	0.0149	0.0167	0.0318	0.0015	0.033	0.0269	0.149	0.0023	0.0426	0.1334	0.0108	0.0159	0.0029	0.0012	0.0145	0.0109	0.138	0.0315	0.1205	0.0392	0.002
7	rs1476889	2196724	0.85	0.865999623192944	1.04	0.276253925711104	0.400204355310584	0.408572907230881	0.0037	0.0051	0.0911	0.0157	0.0411	0.0149	0.0167	0.0318	0.0015	0.033	0.0269	0.149	0.0023	0.0427	0.1334	0.0108	0.0159	0.0029	0.0012	0.0145	0.0109	0.138	0.0315	0.1205	0.0391	0.002
7	rs34198643	2203808	0.85	0.865999623192944	1.04	0.276253925711104	0.409413073262123	0.417172482456739	0.0038	0.0051	0.0914	0.0157	0.041	0.0149	0.0168	0.0319	0.0016	0.0332	0.0269	0.1487	0.0023	0.0429	0.1329	0.0109	0.016	0.0029	0.0012	0.0146	0.0109	0.1377	0.0318	0.1201	0.0392	0.0021
7	rs1639898	2204473	0.85	0.865999623192944	1.04	0.276253925711104	0.417513439339187	0.432931419207759	0.0038	0.0051	0.0914	0.0157	0.041	0.0149	0.0168	0.0319	0.0016	0.0332	0.0269	0.1487	0.0023	0.0429	0.1329	0.0109	0.016	0.0029	0.0012	0.0146	0.0109	0.1377	0.0318	0.1201	0.0392	0.0021
7	rs55639323	2205565	0.85	0.865999623192944	1.04	0.276253925711104	0.40456823305296	0.415735840395575	0.0038	0.0052	0.0913	0.0157	0.0411	0.0149	0.0168	0.0319	0.0016	0.0332	0.027	0.1486	0.0023	0.0429	0.1329	0.0109	0.016	0.0029	0.0012	0.0146	0.0109	0.1377	0.0318	0.12	0.0392	0.0021
7	rs3779013	2210844	0.85	0.865999623192944	1.04	0.276253925711104	0.393226847729462	0.364439787967224	0.0038	0.0052	0.0912	0.0157	0.0411	0.015	0.0169	0.0319	0.0016	0.0333	0.0271	0.1483	0.0023	0.043	0.1326	0.011	0.016	0.003	0.0012	0.0147	0.0109	0.1373	0.0321	0.1199	0.0392	0.0021
7	rs17790410	2220092	0.85	0.865999623192944	1.04	0.276253925711104	0.374741146844121	0.341987954409437	0.0039	0.0052	0.0911	0.0158	0.0412	0.0151	0.0171	0.0319	0.0017	0.0333	0.0274	0.1477	0.0023	0.0431	0.1319	0.0112	0.0161	0.0032	0.0012	0.0148	0.011	0.1365	0.0325	0.1197	0.0393	0.0021
7	rs74766679	2223951	0.85	0.865999623192944	1.04	0.276253925711104	0.352086285660613	0.291616992549309	0.0039	0.0052	0.0911	0.0158	0.0413	0.0151	0.0172	0.0319	0.0017	0.0333	0.0274	0.1475	0.0023	0.0432	0.1317	0.0112	0.0161	0.0032	0.0012	0.0148	0.011	0.1363	0.0326	0.1196	0.0393	0.0021
7	rs75475922	2224103	0.85	0.865999623192944	1.04	0.276253925711104	0.351080956512404	0.290792103530093	0.0039	0.0052	0.0911	0.0158	0.0413	0.0151	0.0172	0.0319	0.0017	0.0333	0.0274	0.1475	0.0023	0.0432	0.1317	0.0112	0.0161	0.0032	0.0012	0.0148	0.011	0.1363	0.0326	0.1196	0.0393	0.0021
7	rs1637753	2225215	0.85	0.865999623192944	1.04	0.276253925711104	0.343457574284401	0.302285309496075	0.0039	0.0052	0.091	0.0159	0.0413	0.0151	0.0172	0.0319	0.0018	0.0333	0.0274	0.1475	0.0023	0.0432	0.1316	0.0112	0.0161	0.0032	0.0012	0.0148	0.011	0.1362	0.0326	0.1196	0.0394	0.0021
7	rs1637752	2225387	0.85	0.865999623192944	1.04	0.276253925711104	0.342256300003026	0.300618221720003	0.0039	0.0052	0.091	0.0159	0.0413	0.0151	0.0172	0.0319	0.0018	0.0333	0.0274	0.1475	0.0023	0.0432	0.1316	0.0112	0.0161	0.0032	0.0012	0.0148	0.011	0.1362	0.0326	0.1196	0.0394	0.0021
7	rs117355637	2230076	0.85	0.865999623192944	1.04	0.276253925711104	0.338509891506951	0.291852805246618	0.004	0.0052	0.0909	0.0159	0.0414	0.0152	0.0173	0.0318	0.0018	0.0333	0.0275	0.1474	0.0023	0.0433	0.1309	0.0113	0.0161	0.0033	0.0012	0.0149	0.0111	0.1358	0.0328	0.1195	0.0396	0.0021
7	rs73041310	2232798	0.85	0.865999623192944	1.04	0.276253925711104	0.340224340688233	0.289967923990191	0.004	0.0052	0.0908	0.0159	0.0415	0.0153	0.0173	0.0318	0.0019	0.0333	0.0275	0.1474	0.0024	0.0433	0.1307	0.0114	0.0161	0.0034	0.0013	0.0149	0.0111	0.1357	0.0329	0.1194	0.0396	0.0021
7	rs73041349	2248561	0.84	0.946582027722497	1.04	0.276253925711104	0.507886964902256	0.345701403819056	0.0045	0.0053	0.0895	0.0164	0.0424	0.0158	0.0181	0.0327	0.0025	0.0334	0.0282	0.1455	0.0025	0.0441	0.1255	0.0121	0.0163	0.0042	0.0014	0.0154	0.0116	0.1323	0.0344	0.1185	0.0411	0.0023
7	rs3800932	2248836	0.84	0.946582027722497	1.05	0.24269399207398	0.513045629316633	0.335824740648384	0.0045	0.0053	0.0894	0.0164	0.0425	0.0158	0.0181	0.0328	0.0025	0.0334	0.0283	0.1453	0.0025	0.0442	0.1251	0.0121	0.0164	0.0043	0.0014	0.0155	0.0117	0.1321	0.0345	0.1186	0.0412	0.0023
7	rs73041352	2249225	0.84	0.946582027722497	1.05	0.24269399207398	0.541960095034001	0.337177856360444	0.0046	0.0053	0.0891	0.0165	0.0427	0.0159	0.0182	0.0328	0.0026	0.0334	0.0284	0.145	0.0025	0.0444	0.1244	0.0122	0.0164	0.0044	0.0014	0.0156	0.0117	0.1318	0.0346	0.1186	0.0413	0.0024
7	rs74981847	2249528	0.84	0.946582027722497	1.05	0.24269399207398	0.601883439880801	0.381159220640988	0.0047	0.0054	0.089	0.0165	0.0427	0.016	0.0183	0.033	0.0026	0.0334	0.0284	0.1447	0.0026	0.0445	0.1241	0.0122	0.0164	0.0044	0.0014	0.0156	0.0118	0.1315	0.0349	0.1184	0.0414	0.0024
7	rs1639911	2249894	0.83	1.03168894651748	1.05	0.24269399207398	0.70416261043678	0.444985676013186	0.0048	0.0054	0.089	0.0168	0.0421	0.0163	0.0186	0.0333	0.0026	0.0333	0.0283	0.1442	0.0026	0.0446	0.1237	0.0123	0.0165	0.0044	0.0014	0.0156	0.012	0.1313	0.0352	0.1182	0.0414	0.0024
7	rs74449241	2249906	0.83	1.03168894651748	1.05	0.24269399207398	0.679167425307272	0.439278710089211	0.0048	0.0054	0.0901	0.0168	0.0421	0.0162	0.0186	0.0333	0.0026	0.0333	0.0283	0.1441	0.0026	0.0446	0.1236	0.0123	0.0165	0.0044	0.0014	0.0156	0.012	0.1306	0.0353	0.1178	0.0416	0.0023
7	rs73041355	2250437	0.84	0.946582027722497	1.06	0.212122118160079	0.576941472728608	0.412866600623244	0.0046	0.0055	0.0902	0.0168	0.0418	0.0162	0.0186	0.0334	0.0024	0.0334	0.0281	0.1449	0.0025	0.0449	0.1235	0.0124	0.0165	0.0043	0.0013	0.0157	0.0121	0.1306	0.0352	0.1175	0.0415	0.0021
7	rs35629140	2257171	0.85	0.865999623192944	1.06	0.212122118160079	0.513492610103159	0.447380437998086	0.0046	0.0056	0.0902	0.017	0.0406	0.0165	0.0188	0.0334	0.0021	0.0337	0.0277	0.1457	0.0023	0.0445	0.1242	0.0129	0.0167	0.0039	0.001	0.0158	0.0122	0.1313	0.0349	0.1179	0.0406	0.0018
7	rs6951493	2257612	0.85	0.865999623192944	1.06	0.212122118160079	0.518100914482455	0.438881282353612	0.0046	0.0056	0.0903	0.017	0.0406	0.0165	0.0188	0.0335	0.0021	0.0337	0.0277	0.1457	0.0023	0.0445	0.124	0.0129	0.0168	0.0039	0.001	0.0158	0.0122	0.1313	0.0349	0.118	0.0406	0.0018
7	rs1639916	2258899	0.85	0.865999623192944	1.06	0.212122118160079	0.516946996116302	0.429503653545232	0.0046	0.0057	0.0902	0.017	0.0405	0.0165	0.0188	0.0335	0.0021	0.0337	0.0277	0.1458	0.0023	0.0444	0.1241	0.0129	0.0167	0.0039	0.001	0.0158	0.0122	0.1313	0.0349	0.1181	0.0406	0.0018
7	rs74431414	2265020	0.85	0.865999623192944	1.07	0.184406357471863	0.445024796159935	0.375816559261941	0.0046	0.0056	0.0905	0.017	0.0405	0.0163	0.0188	0.0334	0.002	0.0338	0.0277	0.1459	0.0023	0.0441	0.1246	0.013	0.0168	0.0038	0.001	0.0158	0.0122	0.1313	0.0349	0.1179	0.0406	0.0017
7	rs73041387	2266139	0.85	0.865999623192944	1.07	0.184406357471863	0.452023054306807	0.38601116241541	0.0046	0.0056	0.0906	0.0171	0.0404	0.0162	0.0188	0.0334	0.002	0.0338	0.0277	0.1459	0.0023	0.0441	0.1247	0.013	0.0168	0.0037	0.001	0.0158	0.0123	0.1313	0.0349	0.1178	0.0405	0.0017
7	Affx-30194013	2271720	0.85	0.865999623192944	1.07	0.184406357471863	0.431131077024719	0.371507087388073	0.0045	0.0057	0.0908	0.0171	0.0403	0.0159	0.0188	0.0335	0.002	0.0339	0.0276	0.1462	0.0023	0.0438	0.125	0.0131	0.0168	0.0037	0.001	0.0158	0.0123	0.1313	0.0348	0.1174	0.0405	0.0017
7	rs62442504	2273301	0.85	0.865999623192944	1.07	0.184406357471863	0.43324535037857	0.382561969226766	0.0045	0.0057	0.0908	0.0171	0.0403	0.0159	0.0189	0.0335	0.002	0.034	0.0276	0.1463	0.0023	0.0437	0.125	0.0131	0.0169	0.0037	0.001	0.0158	0.0124	0.1313	0.0348	0.1173	0.0404	0.0018
7	rs73043204	2277293	0.85	0.865999623192944	1.07	0.184406357471863	0.448726590831766	0.396281241577212	0.0045	0.0057	0.0907	0.0172	0.0402	0.0158	0.0189	0.0336	0.0019	0.0341	0.0276	0.1462	0.0024	0.0437	0.1252	0.0131	0.0169	0.0036	0.001	0.0158	0.0125	0.1313	0.0353	0.1169	0.0401	0.0018
7	rs77713358	2285945	0.85	0.865999623192944	1.07	0.184406357471863	0.427385024752242	0.436366471005598	0.0044	0.0058	0.091	0.0172	0.04	0.0155	0.019	0.0338	0.0017	0.0343	0.0277	0.1461	0.0024	0.0437	0.1258	0.0133	0.017	0.0033	0.001	0.0159	0.0129	0.1313	0.0352	0.1157	0.0399	0.0018
7	rs4719469	2286778	0.85	0.865999623192944	1.06	0.212122118160079	0.447829612514005	0.441134639423571	0.0044	0.0058	0.091	0.0172	0.04	0.0155	0.019	0.0339	0.0017	0.0344	0.0277	0.1461	0.0024	0.0437	0.1259	0.0133	0.0171	0.0032	0.001	0.0159	0.013	0.1313	0.0352	0.1155	0.0399	0.0018
7	rs79462193	2289004	0.85	0.865999623192944	1.06	0.212122118160079	0.448906092346968	0.445118628872377	0.0043	0.0059	0.0911	0.0173	0.04	0.0154	0.0191	0.034	0.0016	0.0346	0.0276	0.1461	0.0024	0.0437	0.1259	0.0134	0.017	0.0032	0.001	0.0159	0.013	0.1312	0.0351	0.1153	0.0399	0.0018
7	rs4866	2289586	0.86	0.789876638244022	1.06	0.212122118160079	0.446455959677483	0.435176592956744	0.0043	0.0059	0.0911	0.0173	0.04	0.0154	0.0191	0.034	0.0016	0.0346	0.0275	0.1461	0.0024	0.0437	0.1259	0.0134	0.017	0.0032	0.001	0.0159	0.013	0.1312	0.0351	0.1153	0.0399	0.0018
7	rs1799832	2290522	0.86	0.789876638244022	1.06	0.212122118160079	0.462044088958749	0.435705320422243	0.0043	0.0059	0.0911	0.0173	0.04	0.0154	0.0191	0.034	0.0016	0.0346	0.0275	0.1462	0.0024	0.0437	0.1259	0.0134	0.017	0.0032	0.001	0.0159	0.013	0.1312	0.0351	0.1152	0.0398	0.0018
7	rs118040378	2294607	0.86	0.789876638244022	1.06	0.212122118160079	0.457744819208075	0.417564527203756	0.0043	0.0059	0.0912	0.0173	0.0399	0.0153	0.019	0.0341	0.0016	0.0348	0.0274	0.1461	0.0024	0.0438	0.126	0.0135	0.017	0.0033	0.001	0.0159	0.013	0.1311	0.035	0.1151	0.0398	0.0018
7	rs111758446	2294994	0.86	0.789876638244022	1.06	0.212122118160079	0.45732201226692	0.416258100044966	0.0043	0.0059	0.0912	0.0173	0.0399	0.0153	0.019	0.0341	0.0016	0.0348	0.0274	0.1461	0.0024	0.0438	0.126	0.0135	0.017	0.0033	0.001	0.0159	0.013	0.1311	0.035	0.1151	0.0398	0.0018
7	rs7803189	2300030	0.86	0.789876638244022	1.06	0.212122118160079	0.482903499228133	0.411954795299882	0.0044	0.0059	0.0912	0.0174	0.0398	0.0151	0.019	0.0342	0.0016	0.035	0.0274	0.1459	0.0025	0.0439	0.126	0.0136	0.0171	0.0034	0.0011	0.0159	0.013	0.1308	0.035	0.115	0.0397	0.0019
7	rs73043235	2300135	0.86	0.789876638244022	1.06	0.212122118160079	0.474137178376334	0.407533858690854	0.0045	0.0059	0.0912	0.0174	0.0398	0.0151	0.019	0.0342	0.0016	0.0349	0.0274	0.146	0.0025	0.0439	0.1259	0.0136	0.0171	0.0034	0.0011	0.0159	0.013	0.1308	0.035	0.115	0.0397	0.0019
7	rs34502289	2311266	0.86	0.789876638244022	1.06	0.212122118160079	0.490122408308123	0.406625284789071	0.0045	0.0059	0.0912	0.0173	0.0397	0.0152	0.019	0.0344	0.0016	0.0351	0.0274	0.1458	0.0026	0.0439	0.126	0.0138	0.0172	0.0036	0.0011	0.0158	0.0129	0.1307	0.0349	0.1148	0.0396	0.002
7	rs73043244	2313649	0.86	0.789876638244022	1.06	0.212122118160079	0.476105886399492	0.38473267794117	0.0046	0.0059	0.0911	0.0172	0.0396	0.0151	0.019	0.0343	0.0017	0.0352	0.0272	0.1459	0.0026	0.044	0.1259	0.0138	0.0171	0.0036	0.0011	0.0158	0.0129	0.1307	0.035	0.1148	0.0396	0.002
7	rs2398667	2315008	0.86	0.789876638244022	1.06	0.212122118160079	0.449864029468095	0.378866923492801	0.0046	0.0059	0.0911	0.0172	0.0396	0.0151	0.019	0.0343	0.0017	0.0352	0.0272	0.1459	0.0026	0.0439	0.1259	0.0138	0.0171	0.0036	0.0011	0.0158	0.0129	0.1307	0.0349	0.1148	0.0396	0.002
7	rs112610365	2327558	0.87	0.718142804220985	1.06	0.212122118160079	0.303207180066575	0.274676643839092	0.0048	0.006	0.0911	0.0173	0.0393	0.0151	0.019	0.0343	0.0018	0.0363	0.0274	0.1451	0.003	0.0436	0.1257	0.0139	0.0172	0.0039	0.0014	0.0156	0.0132	0.1313	0.0332	0.114	0.0392	0.0024
7	rs10950641	2334386	0.87	0.718142804220985	1.06	0.212122118160079	0.26097344943912	0.217482568807667	0.005	0.006	0.0911	0.0174	0.0392	0.0152	0.0191	0.0343	0.002	0.0371	0.0276	0.1445	0.0033	0.0434	0.1256	0.014	0.0173	0.0041	0.0016	0.0155	0.0134	0.1316	0.0322	0.1135	0.0389	0.0026
7	rs13245097	2341055	0.88	0.650722301593725	1.06	0.212122118160079	0.243632233321334	0.171769339030634	0.0051	0.0061	0.0911	0.0175	0.0391	0.0152	0.0191	0.0343	0.0021	0.0378	0.0277	0.144	0.0036	0.0433	0.1254	0.0141	0.0174	0.0043	0.0018	0.0155	0.0135	0.1318	0.0312	0.113	0.0386	0.0029
7	rs6963924	2347753	0.89	0.587533376708783	1.06	0.212122118160079	0.264510751194477	0.108432939731538	0.0057	0.0064	0.0904	0.0176	0.0395	0.0151	0.0195	0.0328	0.0025	0.0408	0.0284	0.1405	0.0046	0.0432	0.1237	0.0142	0.0177	0.0049	0.0026	0.0155	0.0137	0.1317	0.0318	0.1109	0.0376	0.0038
7	rs6945864	2371943	0.89	0.587533376708783	1.06	0.212122118160079	0.292774996865274	0.106096057113032	0.006	0.0064	0.0906	0.0175	0.0399	0.0149	0.0193	0.0325	0.0027	0.0416	0.0286	0.1399	0.005	0.0433	0.1232	0.0142	0.0177	0.0051	0.0028	0.0156	0.0136	0.1314	0.0319	0.1105	0.0373	0.004
7	rs6974490	2387642	0.9	0.528487958927512	1.06	0.212122118160079	0.261244631002288	0.0947108498544757	0.0062	0.0064	0.0896	0.0173	0.0407	0.0155	0.0188	0.0324	0.0028	0.0421	0.029	0.1408	0.0055	0.0433	0.1225	0.0141	0.0176	0.0048	0.003	0.0153	0.0135	0.1305	0.0322	0.1097	0.0371	0.0043
7	rs11767378	2390135	0.9	0.528487958927512	1.06	0.212122118160079	0.262693518785216	0.0799407688518191	0.0062	0.0064	0.0896	0.0174	0.0406	0.0155	0.0188	0.0319	0.0029	0.0424	0.0289	0.1416	0.0056	0.0431	0.1217	0.014	0.0178	0.0047	0.0031	0.0152	0.013	0.1315	0.032	0.1099	0.037	0.0044
7	rs74934372	2392748	0.91	0.473491286898298	1.06	0.212122118160079	0.28088913368436	0.0644963240392324	0.0063	0.0067	0.089	0.017	0.0409	0.0154	0.0187	0.0315	0.0029	0.043	0.0292	0.1411	0.0058	0.043	0.1215	0.014	0.0184	0.0048	0.0031	0.0151	0.0124	0.1311	0.032	0.1099	0.0376	0.0046
7	rs7801817	2393947	0.91	0.473491286898298	1.06	0.212122118160079	0.32368794449516	0.05559810062116	0.0063	0.0069	0.0887	0.0168	0.041	0.0153	0.0187	0.0314	0.0029	0.0433	0.0293	0.1408	0.0058	0.043	0.1214	0.014	0.0188	0.0049	0.0031	0.0151	0.0121	0.131	0.0322	0.1099	0.0379	0.0046
7	rs78680793	2395043	0.91	0.473491286898298	1.06	0.212122118160079	0.341838976531988	0.0535721753336495	0.0063	0.0069	0.0887	0.0168	0.041	0.0153	0.0192	0.0314	0.0029	0.0432	0.0293	0.1407	0.0058	0.043	0.1214	0.0139	0.0188	0.0049	0.0031	0.0151	0.0121	0.1309	0.0322	0.1098	0.0379	0.0046
7	rs3807430	2395509	0.91	0.473491286898298	1.06	0.212122118160079	0.354154496883669	0.052446903819743	0.0063	0.0069	0.0887	0.0168	0.041	0.0153	0.0193	0.0313	0.0029	0.0432	0.0293	0.1407	0.0058	0.043	0.1214	0.0139	0.0188	0.0049	0.0031	0.0151	0.012	0.1309	0.0322	0.1098	0.0379	0.0046
7	rs73043300	2395884	0.91	0.473491286898298	1.06	0.212122118160079	0.343980547278063	0.0525091471335297	0.0064	0.0069	0.0886	0.0168	0.041	0.0153	0.0193	0.0313	0.0029	0.0432	0.0293	0.1408	0.0058	0.043	0.1215	0.0139	0.0188	0.0049	0.0031	0.0151	0.012	0.1308	0.0321	0.1099	0.038	0.0046
7	rs12533700	2399179	0.91	0.473491286898298	1.06	0.212122118160079	0.323333231283591	0.0535721753336495	0.0064	0.0069	0.0884	0.0168	0.041	0.0153	0.0193	0.0312	0.0029	0.0432	0.0294	0.1406	0.0058	0.0429	0.1215	0.0139	0.0187	0.005	0.0032	0.015	0.0119	0.1307	0.0321	0.1101	0.0382	0.0047
7	rs78913246	2399270	0.91	0.473491286898298	1.06	0.212122118160079	0.318539413133161	0.0531959351761616	0.0064	0.0069	0.0884	0.0168	0.041	0.0153	0.0192	0.0313	0.0029	0.0433	0.0294	0.1405	0.0058	0.0429	0.1215	0.0139	0.0187	0.005	0.0032	0.015	0.0119	0.1308	0.0321	0.1101	0.0382	0.0047
7	rs116940910	2403911	0.91	0.473491286898298	1.06	0.212122118160079	0.296198574965686	0.0502275636380715	0.0064	0.0069	0.0877	0.0169	0.041	0.0153	0.019	0.0312	0.0029	0.0433	0.0294	0.1409	0.0059	0.043	0.1215	0.0138	0.0187	0.005	0.0032	0.0151	0.0119	0.1309	0.0321	0.11	0.0385	0.0047
7	rs111523603	2426730	0.91	0.473491286898298	1.06	0.212122118160079	0.304138420067187	0.0385678787188565	0.0065	0.0069	0.087	0.0175	0.0412	0.0154	0.0191	0.0305	0.003	0.0436	0.0293	0.141	0.0061	0.0437	0.1207	0.0139	0.0184	0.005	0.0031	0.0149	0.0121	0.1315	0.0315	0.1092	0.039	0.0048
7	rs886634	2426867	0.91	0.473491286898298	1.06	0.212122118160079	0.309559509297676	0.0378110296705107	0.0065	0.0069	0.0869	0.0176	0.0412	0.0154	0.0191	0.0305	0.003	0.0436	0.0293	0.141	0.0061	0.0437	0.1207	0.014	0.0184	0.005	0.0031	0.0149	0.0121	0.1315	0.0315	0.1091	0.039	0.0048
7	rs73045247	2427954	0.91	0.473491286898298	1.06	0.212122118160079	0.318841069583576	0.0442269304815476	0.0066	0.007	0.0867	0.0177	0.0413	0.0155	0.0191	0.0303	0.0031	0.0437	0.0293	0.1409	0.0062	0.0438	0.1201	0.014	0.0184	0.0052	0.0032	0.0149	0.0122	0.1316	0.0314	0.1088	0.039	0.0049
7	rs7782956	2428271	0.92	0.422441555019286	1.06	0.212122118160079	0.32510883302028	0.0501665127270502	0.0067	0.007	0.0866	0.0179	0.0413	0.0155	0.0192	0.0302	0.0031	0.0437	0.0294	0.1408	0.0063	0.0438	0.1198	0.0141	0.0185	0.0052	0.0033	0.0149	0.0122	0.1316	0.0314	0.1086	0.039	0.005
7	rs78687971	2434469	0.92	0.422441555019286	1.06	0.212122118160079	0.294604698371938	0.0888998619969285	0.0071	0.0072	0.0856	0.0182	0.0414	0.0159	0.019	0.0296	0.0035	0.0437	0.0289	0.1399	0.0067	0.0443	0.1194	0.0143	0.0186	0.0055	0.0037	0.0147	0.0128	0.1316	0.0309	0.1071	0.0398	0.0052
7	rs1476614	2436186	0.92	0.422441555019286	1.06	0.212122118160079	0.298525107968727	0.0902218807645841	0.0071	0.0071	0.0856	0.0183	0.0414	0.0159	0.019	0.0296	0.0035	0.0437	0.0289	0.14	0.0067	0.0443	0.1194	0.0143	0.0186	0.0055	0.0037	0.0147	0.0128	0.1316	0.0309	0.107	0.0398	0.0052
7	rs17793630	2445320	0.92	0.422441555019286	1.06	0.212122118160079	0.277421523723584	0.0892102255528843	0.0071	0.0072	0.0854	0.0182	0.0415	0.0159	0.019	0.0297	0.0035	0.0438	0.0289	0.1397	0.0067	0.0445	0.1193	0.0144	0.0187	0.0054	0.0038	0.0148	0.013	0.1316	0.031	0.1071	0.0398	0.0052
7	rs74529428	2448182	0.92	0.422441555019286	1.06	0.212122118160079	0.280278282677873	0.0906121869682593	0.0071	0.0072	0.0853	0.0183	0.0415	0.0159	0.019	0.0297	0.0036	0.0438	0.0289	0.1396	0.0067	0.0445	0.1192	0.0144	0.0187	0.0054	0.0038	0.0148	0.013	0.1316	0.031	0.1071	0.0399	0.0052
7	rs6952809	2448493	0.92	0.422441555019286	1.06	0.212122118160079	0.283954097549966	0.0921800949887954	0.0071	0.0072	0.0853	0.0183	0.0415	0.0159	0.019	0.0297	0.0036	0.0438	0.029	0.1396	0.0068	0.0445	0.1192	0.0144	0.0187	0.0054	0.0038	0.0148	0.013	0.1316	0.031	0.107	0.0399	0.0052
7	rs79297732	2448624	0.92	0.422441555019286	1.07	0.184406357471863	0.284095988109743	0.0913164243517505	0.0071	0.0072	0.0853	0.0183	0.0415	0.0159	0.019	0.0297	0.0036	0.0438	0.029	0.1395	0.0068	0.0445	0.1192	0.0144	0.0187	0.0054	0.0038	0.0148	0.013	0.1316	0.031	0.107	0.0399	0.0052
7	rs4719530	2452624	0.93	0.375229593708928	1.06	0.212122118160079	0.26752404755298	0.0855144735683938	0.007	0.0072	0.0851	0.0183	0.0416	0.0159	0.019	0.0297	0.0035	0.0439	0.029	0.1395	0.0068	0.0446	0.1189	0.0144	0.0188	0.0055	0.0038	0.0148	0.013	0.1315	0.031	0.107	0.0399	0.0052
7	rs142998028	2454585	0.93	0.375229593708928	1.06	0.212122118160079	0.262240273534203	0.0843724367190833	0.007	0.0072	0.0851	0.0183	0.0416	0.0159	0.019	0.0297	0.0035	0.0439	0.0291	0.1395	0.0068	0.0446	0.1189	0.0144	0.0188	0.0055	0.0038	0.0148	0.013	0.1314	0.0311	0.107	0.04	0.0052
7	rs62444199	2458103	0.93	0.375229593708928	1.06	0.212122118160079	0.254377375636831	0.0821820760467997	0.007	0.0072	0.085	0.0183	0.0416	0.0159	0.0189	0.0297	0.0035	0.0439	0.0292	0.1395	0.0067	0.0446	0.1189	0.0144	0.0187	0.0055	0.0038	0.0148	0.013	0.1313	0.0311	0.107	0.04	0.0052
7	rs11762300	2461762	0.93	0.375229593708928	1.06	0.212122118160079	0.247741649056487	0.0825580642487778	0.007	0.0072	0.085	0.0183	0.0416	0.0159	0.0189	0.0297	0.0035	0.0439	0.0292	0.1394	0.0067	0.0446	0.1189	0.0144	0.0187	0.0054	0.0038	0.0148	0.0131	0.1313	0.0311	0.1069	0.04	0.0052
7	rs117805339	2466944	0.93	0.375229593708928	1.06	0.212122118160079	0.233226630323203	0.0866626688665699	0.007	0.0072	0.0849	0.0183	0.0417	0.0159	0.0189	0.0297	0.0035	0.044	0.0292	0.1394	0.0067	0.0446	0.1189	0.0145	0.0188	0.0054	0.0038	0.0148	0.0131	0.1313	0.031	0.1067	0.04	0.0052
7	rs3735099	2472429	0.93	0.375229593708928	1.06	0.212122118160079	0.214585943866303	0.0769185302473213	0.0071	0.0072	0.0848	0.0183	0.0419	0.016	0.0189	0.0297	0.0036	0.0441	0.0292	0.1393	0.0067	0.0446	0.1189	0.0146	0.0189	0.0054	0.0038	0.0148	0.0132	0.1313	0.031	0.1061	0.0401	0.0052
7	rs17132410	2478273	0.93	0.375229593708928	1.05	0.24269399207398	0.166844753391662	0.0637503875308753	0.007	0.0073	0.085	0.0183	0.0419	0.0161	0.0189	0.0294	0.0035	0.0443	0.0292	0.1393	0.0064	0.0445	0.1188	0.0147	0.0188	0.0054	0.0037	0.0148	0.0132	0.1318	0.031	0.106	0.0401	0.0051
7	rs2969078	2479029	0.93	0.375229593708928	1.04	0.276253925711104	0.160115125881945	0.0628735477065409	0.007	0.0073	0.085	0.0183	0.042	0.0161	0.0188	0.0294	0.0035	0.0444	0.0292	0.1392	0.0064	0.0446	0.1189	0.0147	0.0188	0.0054	0.0037	0.0149	0.0132	0.1318	0.0309	0.1058	0.0401	0.005
7	rs78744147	2481697	0.95	0.291843936447983	1.04	0.276253925711104	0.12295591233002	0.0468589406005095	0.007	0.0073	0.0844	0.0184	0.0422	0.0164	0.0189	0.0292	0.0036	0.0453	0.0295	0.1388	0.0064	0.0442	0.119	0.0149	0.0195	0.0053	0.0038	0.0149	0.0132	0.132	0.0304	0.1048	0.0404	0.0049
7	rs78216979	2483442	0.96	0.255413023536062	1.04	0.276253925711104	0.122225685269574	0.0550250321670733	0.0069	0.0073	0.0836	0.0184	0.0426	0.0168	0.0189	0.0292	0.0038	0.0466	0.0299	0.1372	0.0064	0.0439	0.1195	0.0152	0.0204	0.0052	0.0039	0.015	0.0133	0.1321	0.0296	0.103	0.0412	0.0046
7	rs2906176	2485933	0.95	0.291843936447983	1.05	0.24269399207398	0.166528965107629	0.0388398252600058	0.0068	0.0072	0.083	0.0187	0.0425	0.0174	0.0191	0.029	0.0041	0.0474	0.0307	0.1366	0.0065	0.0432	0.1201	0.0156	0.0218	0.005	0.0039	0.0151	0.0136	0.1327	0.0284	0.1004	0.0416	0.0043
7	rs10226762	2486187	0.95	0.291843936447983	1.05	0.24269399207398	0.174132330058706	0.0468589406005095	0.0068	0.0072	0.083	0.0187	0.0425	0.0174	0.0191	0.029	0.0041	0.0474	0.0307	0.1366	0.0065	0.0432	0.1201	0.0156	0.0218	0.005	0.0039	0.0151	0.0136	0.1327	0.0284	0.1004	0.0416	0.0043
7	rs10240036	2486368	0.95	0.291843936447983	1.05	0.24269399207398	0.171909156363005	0.0463861150393925	0.0068	0.0072	0.0829	0.0187	0.0425	0.0174	0.0191	0.029	0.004	0.0474	0.0307	0.1369	0.0064	0.0432	0.1201	0.0156	0.0218	0.0049	0.0039	0.0151	0.0136	0.1328	0.0283	0.1003	0.0416	0.0043
7	rs2906174	2486592	0.95	0.291843936447983	1.05	0.24269399207398	0.170839381871014	0.0439962412285904	0.0068	0.0072	0.083	0.0187	0.0425	0.0174	0.0191	0.029	0.004	0.0474	0.0307	0.137	0.0064	0.0432	0.1201	0.0156	0.0218	0.0049	0.0039	0.0151	0.0136	0.1328	0.0283	0.1003	0.0417	0.0043
7	rs2906173	2486810	0.95	0.291843936447983	1.05	0.24269399207398	0.169383636381767	0.0468589406005095	0.0068	0.0072	0.083	0.0186	0.0425	0.0174	0.0191	0.029	0.004	0.0474	0.0308	0.1369	0.0064	0.043	0.1202	0.0156	0.0218	0.0049	0.004	0.0151	0.0136	0.1328	0.0283	0.1002	0.0417	0.0043
7	rs79568461	2488295	0.95	0.291843936447983	1.05	0.24269399207398	0.163390291785545	0.045505279576202	0.0068	0.0072	0.083	0.0186	0.0425	0.0175	0.0191	0.029	0.004	0.0474	0.0308	0.1368	0.0064	0.0431	0.1202	0.0156	0.0219	0.0049	0.004	0.0151	0.0136	0.1328	0.0283	0.1001	0.0417	0.0043
7	rs74599788	2490259	0.95	0.291843936447983	1.05	0.24269399207398	0.154552635720142	0.0487713126614836	0.0068	0.0072	0.083	0.0186	0.0425	0.0175	0.0191	0.029	0.004	0.0475	0.0308	0.1366	0.0064	0.0431	0.12	0.0157	0.0219	0.0049	0.004	0.0151	0.0138	0.1328	0.0285	0.1	0.0417	0.0043
7	rs11768384	2499770	0.96	0.255413023536062	1.05	0.24269399207398	0.163182288510134	0.0660677823225773	0.0069	0.0073	0.0832	0.0185	0.0425	0.0177	0.0191	0.029	0.0039	0.0476	0.0309	0.1362	0.0062	0.0432	0.12	0.0158	0.0221	0.0049	0.004	0.0151	0.014	0.1327	0.0287	0.0994	0.0418	0.0042
7	rs2906168	2500936	0.96	0.255413023536062	1.06	0.212122118160079	0.156811125725491	0.0666870160344164	0.0069	0.0072	0.0833	0.0185	0.0426	0.0177	0.0191	0.029	0.004	0.0474	0.031	0.1368	0.0062	0.0432	0.1199	0.0158	0.0222	0.0049	0.004	0.015	0.014	0.1325	0.0288	0.0993	0.0416	0.0042
7	rs74598806	2501400	0.96	0.255413023536062	1.06	0.212122118160079	0.146555903886713	0.0662051806236194	0.0069	0.0072	0.0833	0.0185	0.0427	0.0177	0.0191	0.029	0.004	0.0474	0.031	0.1368	0.0062	0.0432	0.1197	0.0158	0.0221	0.0049	0.004	0.015	0.014	0.1325	0.0288	0.0993	0.0416	0.0042
7	rs1548594	2513281	0.96	0.255413023536062	1.06	0.212122118160079	0.160080857280547	0.0704529105358112	0.0071	0.0072	0.0835	0.0183	0.0431	0.0177	0.0191	0.029	0.004	0.0472	0.0309	0.1367	0.0063	0.043	0.1198	0.016	0.0223	0.0049	0.004	0.015	0.0139	0.133	0.0282	0.0991	0.0415	0.0042
7	rs75840254	2517323	0.96	0.255413023536062	1.08	0.159408631830651	0.166774548029565	0.0657933448479825	0.0071	0.0072	0.0834	0.0183	0.043	0.0177	0.0191	0.029	0.0041	0.0473	0.0309	0.1365	0.0064	0.0429	0.1197	0.016	0.0223	0.0049	0.0041	0.015	0.0141	0.1331	0.0281	0.0989	0.0414	0.0043
7	rs73283443	2519231	0.96	0.255413023536062	1.07	0.184406357471863	0.175611605513748	0.0669630070671955	0.0072	0.0072	0.0834	0.0182	0.043	0.0177	0.0191	0.029	0.0041	0.0473	0.0309	0.1365	0.0064	0.0428	0.1196	0.0161	0.0224	0.0049	0.0041	0.015	0.0141	0.1331	0.0281	0.0989	0.0414	0.0043
7	rs117054853	2519517	0.96	0.255413023536062	1.07	0.184406357471863	0.172946963083659	0.0635475851875955	0.0072	0.0072	0.0834	0.0182	0.043	0.0177	0.0191	0.029	0.0041	0.0473	0.0309	0.1365	0.0064	0.0428	0.1196	0.0161	0.0224	0.0049	0.0041	0.015	0.0141	0.1331	0.0281	0.0989	0.0414	0.0043
7	rs117777395	2520288	0.96	0.255413023536062	1.06	0.212122118160079	0.173557019779462	0.065519386739129	0.0072	0.0072	0.0835	0.0182	0.043	0.0177	0.0191	0.029	0.0041	0.0473	0.0309	0.1365	0.0064	0.0428	0.1196	0.0161	0.0224	0.0049	0.0041	0.015	0.0141	0.1331	0.0281	0.0988	0.0414	0.0043
7	rs74437708	2520729	0.96	0.255413023536062	1.06	0.212122118160079	0.173521099568587	0.0644283606825479	0.0072	0.0072	0.0835	0.0182	0.043	0.0177	0.0191	0.029	0.0041	0.0473	0.0309	0.1365	0.0064	0.0428	0.1195	0.0161	0.0224	0.0049	0.0041	0.015	0.0141	0.1331	0.0281	0.0988	0.0414	0.0043
7	rs2906150	2524162	0.96	0.255413023536062	1.06	0.212122118160079	0.202928731532305	0.0810582822074278	0.0073	0.0072	0.0837	0.0183	0.0428	0.0178	0.0192	0.0289	0.0042	0.0473	0.0309	0.1363	0.0065	0.0426	0.1196	0.0162	0.0226	0.0049	0.0042	0.015	0.0141	0.133	0.0281	0.0985	0.0413	0.0043
7	rs886631	2528189	0.96	0.255413023536062	1.06	0.212122118160079	0.19072757254373	0.065519386739129	0.0072	0.0072	0.0838	0.0181	0.0426	0.0178	0.0192	0.0288	0.0042	0.0474	0.031	0.1362	0.0065	0.0426	0.1197	0.0162	0.0227	0.0049	0.0041	0.015	0.0142	0.133	0.0281	0.0984	0.0414	0.0043
7	rs34114302	2533790	0.96	0.255413023536062	1.06	0.212122118160079	0.198943300485895	0.0498617447741532	0.0071	0.0071	0.0841	0.0174	0.0416	0.0178	0.0191	0.0286	0.0042	0.0477	0.0319	0.1356	0.0066	0.0428	0.1201	0.0163	0.0227	0.0051	0.0038	0.0153	0.0143	0.1329	0.0282	0.0983	0.0417	0.0042
7	rs4721731	2533903	0.96	0.255413023536062	1.05	0.24269399207398	0.196426975019075	0.048350110809401	0.0071	0.0071	0.0841	0.0174	0.0415	0.0178	0.0191	0.0286	0.0042	0.0477	0.0319	0.1356	0.0066	0.0428	0.1201	0.0163	0.0227	0.0051	0.0038	0.0153	0.0143	0.1329	0.0283	0.0983	0.0417	0.0042
7	rs286543	2536377	0.96	0.255413023536062	1.05	0.24269399207398	0.240985698491251	0.0350596779307638	0.007	0.0071	0.0842	0.0168	0.0408	0.018	0.0192	0.0288	0.0043	0.0479	0.0325	0.1356	0.0064	0.0428	0.1204	0.0164	0.0231	0.005	0.0036	0.0153	0.0145	0.1324	0.0284	0.0982	0.0417	0.0042
7	rs13229545	2537381	0.96	0.255413023536062	1.05	0.24269399207398	0.219113591771599	0.0302805153414081	0.007	0.0071	0.0842	0.0167	0.0408	0.018	0.0192	0.0288	0.0043	0.0476	0.0326	0.1355	0.0064	0.0428	0.1204	0.0164	0.0231	0.005	0.0035	0.0153	0.0145	0.1326	0.0285	0.0982	0.0417	0.0041
7	rs60452021	2539371	0.96	0.255413023536062	1.06	0.212122118160079	0.216333606835668	0.0230615318717745	0.0069	0.0071	0.0843	0.0165	0.0409	0.0181	0.0193	0.0289	0.0043	0.0475	0.0327	0.1354	0.0063	0.0427	0.1203	0.0165	0.0233	0.005	0.0034	0.0154	0.0145	0.1327	0.0286	0.0982	0.0418	0.004
7	rs73676722	2545090	0.97	0.222305343836028	1.06	0.212122118160079	0.202614527276192	0.00691351421345186	0.0064	0.007	0.0843	0.0164	0.0412	0.0185	0.0193	0.0289	0.004	0.0474	0.0331	0.135	0.0059	0.0419	0.1198	0.0168	0.0243	0.0049	0.0032	0.0157	0.0146	0.1333	0.0285	0.0982	0.042	0.0037
7	rs6979501	2547185	0.97	0.222305343836028	1.06	0.212122118160079	0.174384375708679	0.00321393780428009	0.0062	0.007	0.0844	0.0165	0.0413	0.0188	0.0193	0.029	0.0037	0.0474	0.0333	0.1349	0.0057	0.0414	0.1197	0.017	0.0248	0.0048	0.0032	0.0158	0.0146	0.1337	0.0284	0.098	0.0419	0.0036
7	rs2969029	2547288	0.97	0.222305343836028	1.06	0.212122118160079	0.177098136109202	0.00300146665283231	0.0062	0.007	0.0844	0.0165	0.0413	0.0188	0.0193	0.029	0.0037	0.0474	0.0334	0.1349	0.0057	0.0414	0.1196	0.017	0.0249	0.0047	0.0032	0.0159	0.0147	0.1338	0.0284	0.0979	0.0419	0.0036
7	rs286556	2550173	0.97	0.222305343836028	1.06	0.212122118160079	0.197547391419561	0.00220520544184607	0.0057	0.0069	0.0851	0.0166	0.0412	0.019	0.0194	0.029	0.0035	0.0474	0.0335	0.1349	0.0056	0.0412	0.12	0.0171	0.0249	0.0045	0.003	0.016	0.0144	0.1342	0.0283	0.0975	0.0418	0.0034
7	rs80006756	2551725	0.98	0.192372589028169	1.05	0.24269399207398	0.201791054066214	0.00313714458839784	0.0057	0.0069	0.0852	0.0166	0.0412	0.0191	0.0194	0.029	0.0035	0.0477	0.0335	0.1349	0.0056	0.0411	0.1201	0.0173	0.025	0.0045	0.003	0.0161	0.0144	0.1342	0.0281	0.0972	0.0418	0.0034
7	rs286560	2552986	0.98	0.192372589028169	1.05	0.24269399207398	0.20875134385273	0.00428675773911891	0.0057	0.0069	0.0852	0.0166	0.0412	0.0191	0.0193	0.029	0.0034	0.0479	0.0335	0.135	0.0055	0.0411	0.1201	0.0173	0.025	0.0045	0.003	0.0161	0.0143	0.1342	0.028	0.097	0.0419	0.0034
7	rs13245327	2554289	0.98	0.192372589028169	1.05	0.24269399207398	0.211918968132547	0.00500308486168457	0.0056	0.0069	0.085	0.0167	0.0413	0.0191	0.0194	0.029	0.0033	0.048	0.0336	0.1348	0.0055	0.0411	0.1197	0.0174	0.0252	0.0045	0.0029	0.0162	0.0143	0.1341	0.028	0.0969	0.0419	0.0033
7	rs748097	2556398	0.98	0.192372589028169	1.05	0.24269399207398	0.205214964193927	0.00247796409953082	0.0057	0.007	0.0848	0.0169	0.0414	0.0192	0.0195	0.0291	0.0033	0.048	0.0338	0.1347	0.0055	0.0411	0.1191	0.0176	0.0254	0.0045	0.0029	0.0163	0.0144	0.134	0.0281	0.0968	0.0421	0.0033
7	rs61743870	2566484	0.99	0.165458971998582	1.05	0.24269399207398	0.240380543327388	0.00691351421345186	0.0055	0.0069	0.0828	0.0173	0.0427	0.0194	0.0199	0.0294	0.003	0.049	0.036	0.1339	0.0052	0.0415	0.1161	0.0181	0.0265	0.0042	0.0026	0.0163	0.0141	0.1341	0.0279	0.0968	0.042	0.0029
7	rs17801147	2570818	0.99	0.165458971998582	1.05	0.24269399207398	0.340068295968253	0.0132915793851038	0.0054	0.0069	0.0821	0.0174	0.0434	0.0192	0.0196	0.0296	0.0029	0.0496	0.037	0.1338	0.0051	0.0417	0.1151	0.0182	0.0269	0.0041	0.0026	0.0164	0.014	0.1341	0.0279	0.0968	0.0418	0.0027
7	rs61627394	2578181	0.99	0.165458971998582	1.05	0.24269399207398	0.440507708943543	0.0274766515836574	0.0054	0.0069	0.0816	0.0175	0.0439	0.0194	0.0194	0.0296	0.0027	0.0502	0.0378	0.1338	0.005	0.0416	0.1139	0.0182	0.0273	0.004	0.0025	0.0164	0.0139	0.1345	0.0278	0.0967	0.0417	0.0025
7	rs56727079	2578371	0.99	0.165458971998582	1.05	0.24269399207398	0.516114374117623	0.0344898318453624	0.0054	0.0069	0.0816	0.0176	0.0438	0.0197	0.0197	0.0296	0.0027	0.0503	0.0378	0.1342	0.005	0.0417	0.114	0.0173	0.0274	0.0039	0.0025	0.0163	0.0139	0.1345	0.0271	0.0973	0.0417	0.0023
7	Affx-52280216	2578857	0.99	0.165458971998582	1.05	0.24269399207398	0.520283885230983	0.0332614138725438	0.0054	0.007	0.0816	0.0176	0.0438	0.0197	0.0196	0.0296	0.0027	0.0503	0.0378	0.1342	0.005	0.0417	0.1141	0.0172	0.0274	0.0039	0.0025	0.0163	0.0139	0.1345	0.0271	0.0972	0.0417	0.0023
7	rs62442586	2580914	0.99	0.165458971998582	1.05	0.24269399207398	0.498588776976203	0.0334138463367034	0.0054	0.007	0.0816	0.0176	0.0438	0.0197	0.0196	0.0296	0.0026	0.0503	0.0378	0.1342	0.005	0.0418	0.114	0.0172	0.0275	0.0039	0.0025	0.0163	0.0139	0.1345	0.0272	0.0972	0.0418	0.0023
7	rs34947605	2581594	0.99	0.165458971998582	1.06	0.212122118160079	0.492060357457681	0.0335156460607513	0.0054	0.007	0.0816	0.0176	0.0438	0.0197	0.0197	0.0296	0.0026	0.0503	0.0378	0.1342	0.005	0.0418	0.1141	0.0172	0.0275	0.0039	0.0025	0.0163	0.0139	0.1345	0.0272	0.0972	0.0418	0.0023
7	rs77542618	2582081	0.99	0.165458971998582	1.06	0.212122118160079	0.487689585751651	0.0338218990839475	0.0054	0.007	0.0817	0.0176	0.0438	0.0197	0.0197	0.0296	0.0026	0.0503	0.0378	0.1342	0.005	0.0418	0.1141	0.0172	0.0275	0.0039	0.0025	0.0163	0.0139	0.1346	0.0272	0.0972	0.0418	0.0023
7	rs3735106	2582233	0.99	0.165458971998582	1.06	0.212122118160079	0.486942201206832	0.0329575116390723	0.0054	0.0069	0.0817	0.0177	0.0437	0.0197	0.0197	0.0296	0.0026	0.0503	0.0378	0.1341	0.005	0.0418	0.1141	0.0172	0.0274	0.0039	0.0025	0.0163	0.0139	0.1346	0.0272	0.0971	0.0418	0.0023
7	rs34108550	2582584	0.99	0.165458971998582	1.06	0.212122118160079	0.486942201206832	0.0332106743263381	0.0054	0.0069	0.0817	0.0177	0.0437	0.0197	0.0197	0.0296	0.0026	0.0503	0.0378	0.1341	0.005	0.0418	0.1141	0.0172	0.0274	0.0039	0.0025	0.0163	0.0139	0.1346	0.0271	0.0971	0.0418	0.0023
7	rs76800700	2587907	0.99	0.165458971998582	1.06	0.212122118160079	0.492999398647009	0.0364235263634658	0.0054	0.0069	0.082	0.0177	0.0438	0.0197	0.0197	0.0295	0.0026	0.0503	0.0379	0.1341	0.0049	0.0417	0.1141	0.0171	0.0275	0.0039	0.0025	0.0163	0.0139	0.1347	0.0271	0.0971	0.0418	0.0023
7	rs80132656	2592986	0.99	0.165458971998582	1.05	0.24269399207398	0.499281704020484	0.040323211082813	0.0054	0.0069	0.0822	0.0177	0.0439	0.0197	0.0197	0.0294	0.0025	0.0503	0.0379	0.1341	0.0049	0.0417	0.1141	0.0171	0.0277	0.0038	0.0024	0.0164	0.0139	0.1347	0.0271	0.097	0.0417	0.0022
7	rs11974537	2593713	0.99	0.165458971998582	1.05	0.24269399207398	0.502563618245878	0.0426233945758125	0.0054	0.0069	0.0823	0.0177	0.0439	0.0197	0.0197	0.0294	0.0025	0.0503	0.0379	0.1342	0.0049	0.0417	0.1142	0.0171	0.0277	0.0038	0.0024	0.0163	0.0139	0.1348	0.027	0.0969	0.0417	0.0022
7	rs62442590	2595227	0.99	0.165458971998582	1.05	0.24269399207398	0.490497207325209	0.0423964746486491	0.0054	0.0069	0.0823	0.0179	0.0439	0.0191	0.0198	0.0296	0.0023	0.0507	0.038	0.1342	0.0048	0.0418	0.1139	0.0172	0.0277	0.0038	0.0024	0.0163	0.0141	0.1347	0.027	0.0967	0.0418	0.0022
7	rs2917725	2595498	0.99	0.165458971998582	1.05	0.24269399207398	0.495068325885286	0.0423398292037379	0.0054	0.0069	0.0824	0.0179	0.0439	0.0189	0.0198	0.0297	0.0022	0.0507	0.038	0.1342	0.0048	0.0418	0.1138	0.0172	0.0277	0.0038	0.0024	0.0164	0.0142	0.1347	0.0271	0.0967	0.0418	0.0022
7	rs6966675	2596989	0.99	0.165458971998582	1.05	0.24269399207398	0.492561072025278	0.0448640863199299	0.0054	0.0069	0.0825	0.0179	0.0439	0.0189	0.0198	0.0297	0.0021	0.0507	0.0381	0.1344	0.0048	0.0418	0.1137	0.0172	0.0277	0.0038	0.0024	0.0164	0.0142	0.1347	0.0271	0.0965	0.0418	0.0022
7	rs2917722	2602448	0.99	0.165458971998582	1.05	0.24269399207398	0.507696382471546	0.0525091471335297	0.0053	0.0069	0.0825	0.0178	0.0441	0.0188	0.0198	0.0295	0.0021	0.0511	0.0383	0.1345	0.0048	0.0418	0.1133	0.0168	0.0276	0.0038	0.0024	0.0163	0.0141	0.1346	0.0273	0.0965	0.042	0.0022
7	rs74738730	2604661	0.99	0.165458971998582	1.05	0.24269399207398	0.51196087914374	0.0573325947688789	0.0053	0.0069	0.0825	0.0178	0.0442	0.0188	0.0198	0.0295	0.0021	0.0512	0.0384	0.1346	0.0048	0.0417	0.1131	0.0167	0.0276	0.0038	0.0024	0.0163	0.0141	0.1346	0.0274	0.0965	0.0421	0.0022
7	rs1550202	2605333	0.99	0.165458971998582	1.05	0.24269399207398	0.514514978828675	0.056301984089823	0.0053	0.0069	0.0826	0.0178	0.0441	0.0188	0.0197	0.0295	0.0021	0.0512	0.0384	0.1347	0.0048	0.0417	0.1131	0.0167	0.0276	0.0038	0.0024	0.0163	0.0142	0.1346	0.0274	0.0964	0.0421	0.0022
7	rs113716688	2608103	0.99	0.165458971998582	1.05	0.24269399207398	0.513875884528552	0.254654001453538	0.0047	0.0066	0.08	0.0185	0.0458	0.0201	0.0207	0.03	0.0017	0.0521	0.0425	0.1329	0.0041	0.0419	0.1106	0.017	0.0278	0.0037	0.0019	0.0163	0.0146	0.1303	0.0287	0.0968	0.0428	0.0018
7	rs61736920	2611241	0.99	0.165458971998582	1.05	0.24269399207398	0.503069444528123	0.27827221714085	0.0047	0.0066	0.0798	0.0186	0.0459	0.0202	0.0208	0.03	0.0017	0.0521	0.0428	0.1328	0.004	0.042	0.1104	0.017	0.0279	0.0037	0.0019	0.0163	0.0146	0.13	0.0288	0.0968	0.0429	0.0018
7	rs6953966	2611654	0.99	0.165458971998582	1.05	0.24269399207398	0.503828641805183	0.279784311626839	0.0047	0.0066	0.0798	0.0186	0.0459	0.0202	0.0208	0.03	0.0017	0.0521	0.0429	0.1328	0.004	0.042	0.1104	0.017	0.0279	0.0037	0.0019	0.0163	0.0146	0.1299	0.0288	0.0968	0.0429	0.0018
7	rs2969048	2615122	0.99	0.165458971998582	1.05	0.24269399207398	0.488624595021438	0.279784311626839	0.0047	0.0066	0.0797	0.0187	0.0459	0.0203	0.0209	0.03	0.0017	0.0521	0.0431	0.1328	0.004	0.042	0.1102	0.0171	0.0279	0.0037	0.0019	0.0164	0.0147	0.1297	0.0289	0.0969	0.0429	0.0018
7	rs2917746	2615873	0.99	0.165458971998582	1.05	0.24269399207398	0.484765494061944	0.281298917916753	0.0047	0.0066	0.0797	0.0187	0.0459	0.0203	0.0208	0.03	0.0017	0.0521	0.0431	0.1328	0.004	0.042	0.1103	0.0171	0.0279	0.0037	0.0019	0.0164	0.0147	0.1297	0.0289	0.0969	0.0429	0.0018
7	rs77458018	2632823	0.99	0.165458971998582	1.05	0.24269399207398	0.445382375037366	0.297173804336051	0.0047	0.0066	0.0794	0.0187	0.0462	0.0203	0.0208	0.03	0.0017	0.0519	0.0433	0.133	0.0039	0.042	0.1098	0.017	0.0279	0.0037	0.0019	0.0165	0.0147	0.1295	0.029	0.0971	0.043	0.0018
7	rs62439484	2632857	0.99	0.165458971998582	1.05	0.24269399207398	0.445680465412894	0.29812279422906	0.0047	0.0066	0.0794	0.0187	0.0462	0.0203	0.0208	0.03	0.0017	0.0519	0.0433	0.1329	0.0039	0.042	0.1098	0.017	0.0279	0.0037	0.0019	0.0165	0.0147	0.1295	0.029	0.0971	0.043	0.0018
7	rs117888183	2638624	0.99	0.165458971998582	1.05	0.24269399207398	0.411645665683601	0.300142419931061	0.0047	0.0066	0.0793	0.0187	0.0463	0.0203	0.0207	0.03	0.0017	0.0519	0.0431	0.1331	0.0038	0.042	0.1095	0.017	0.028	0.0037	0.0019	0.0166	0.0147	0.1293	0.029	0.0973	0.043	0.0019
7	rs116907527	2642223	0.99	0.165458971998582	1.05	0.24269399207398	0.38764491500247	0.291616992549309	0.0047	0.0065	0.0793	0.0188	0.0464	0.0204	0.0207	0.03	0.0017	0.0519	0.043	0.1332	0.0038	0.042	0.1093	0.017	0.028	0.0037	0.0019	0.0167	0.0148	0.1292	0.029	0.0974	0.043	0.0019
7	rs2293404	2644519	0.99	0.165458971998582	1.05	0.24269399207398	0.370978589625484	0.285974903063101	0.0047	0.0065	0.0792	0.0188	0.0466	0.0204	0.0207	0.0301	0.0017	0.0518	0.043	0.1333	0.0037	0.0419	0.1092	0.017	0.028	0.0037	0.0019	0.0168	0.0148	0.1291	0.029	0.0975	0.043	0.0019
7	rs73043180	2645972	0.99	0.165458971998582	1.05	0.24269399207398	0.357989112949054	0.286795616918561	0.0047	0.0065	0.0793	0.0188	0.0466	0.0204	0.0208	0.0301	0.0017	0.0518	0.043	0.1334	0.0037	0.0419	0.1091	0.017	0.028	0.0037	0.0019	0.0167	0.0148	0.129	0.029	0.0975	0.0431	0.0019
7	rs61729413	2646796	0.99	0.165458971998582	1.05	0.24269399207398	0.352298122707836	0.279202439070719	0.0047	0.0067	0.0793	0.0188	0.0466	0.0204	0.0207	0.0301	0.0017	0.0518	0.043	0.1334	0.0037	0.0419	0.1091	0.017	0.0279	0.0037	0.0019	0.0167	0.0148	0.1289	0.029	0.0976	0.0431	0.0019
7	rs77267206	2649765	0.99	0.165458971998582	1.05	0.24269399207398	0.336386081913937	0.27908610919341	0.0047	0.0067	0.0792	0.0188	0.0467	0.0204	0.0208	0.0301	0.0017	0.0518	0.043	0.1334	0.0037	0.0418	0.1091	0.017	0.0278	0.0037	0.0019	0.0167	0.0148	0.1289	0.029	0.0977	0.0432	0.0019
7	rs3735111	2649932	0.99	0.165458971998582	1.05	0.24269399207398	0.335300966875755	0.27908610919341	0.0047	0.0067	0.0792	0.0188	0.0467	0.0204	0.0208	0.0301	0.0017	0.0518	0.043	0.1334	0.0037	0.0418	0.1091	0.017	0.0278	0.0037	0.0019	0.0167	0.0148	0.1289	0.029	0.0977	0.0432	0.0019
7	rs1045753	2652630	0.99	0.165458971998582	1.05	0.24269399207398	0.329698015042321	0.294095902778297	0.0047	0.0066	0.0791	0.0188	0.0467	0.0205	0.0208	0.0301	0.0017	0.0518	0.043	0.1329	0.0037	0.0418	0.1092	0.017	0.0279	0.0037	0.0019	0.0167	0.0148	0.1287	0.029	0.0979	0.0432	0.002
7	rs1045711	2653571	0.99	0.165458971998582	1.06	0.212122118160079	0.327093352662406	0.311623659583544	0.0047	0.0066	0.079	0.0188	0.0467	0.0205	0.0209	0.03	0.0018	0.0517	0.0429	0.1328	0.0038	0.0418	0.1092	0.0171	0.0279	0.0037	0.0019	0.0167	0.0148	0.1286	0.0289	0.098	0.0433	0.002
7	rs117200114	2654530	0.99	0.165458971998582	1.06	0.212122118160079	0.319193191547623	0.290203331382721	0.0047	0.0066	0.0787	0.0188	0.0467	0.0207	0.021	0.0299	0.0018	0.0515	0.0428	0.1327	0.0039	0.0419	0.109	0.0172	0.0279	0.0038	0.0019	0.0168	0.0147	0.1285	0.029	0.0981	0.0434	0.002
7	rs75857770	2657648	1	0.141401729381863	1.06	0.212122118160079	0.258584665509436	0.265693967193314	0.0048	0.0064	0.0777	0.019	0.0469	0.0213	0.0214	0.0296	0.0018	0.0507	0.0425	0.1322	0.0042	0.042	0.1082	0.0178	0.028	0.0042	0.0019	0.0171	0.0143	0.1282	0.0291	0.0987	0.0438	0.0022
7	rs4719607	2659951	0.99	0.165458971998582	1.06	0.212122118160079	0.243023424554088	0.243316969283838	0.0049	0.0064	0.077	0.019	0.047	0.0215	0.0217	0.0294	0.0018	0.0501	0.0424	0.1317	0.0046	0.0422	0.1074	0.018	0.0281	0.0043	0.002	0.0174	0.0142	0.1281	0.0293	0.0992	0.0442	0.0024
7	rs12537408	2662818	1	0.141401729381863	1.06	0.212122118160079	0.255984230086723	0.194480879875135	0.005	0.0065	0.0764	0.0189	0.047	0.0218	0.0221	0.0295	0.0019	0.0494	0.042	0.131	0.0052	0.0425	0.1064	0.0183	0.028	0.0046	0.0022	0.0177	0.0144	0.1283	0.0293	0.0987	0.0446	0.0026
7	rs79006857	2663154	1	0.141401729381863	1.06	0.212122118160079	0.256924112244875	0.191074709385667	0.005	0.0065	0.0764	0.019	0.047	0.0218	0.0222	0.0295	0.0019	0.0493	0.042	0.1311	0.0052	0.0425	0.1062	0.0183	0.0279	0.0046	0.0022	0.0178	0.0144	0.1283	0.0293	0.0987	0.0446	0.0026
7	rs1568968	2667885	0.99	0.165458971998582	1.06	0.212122118160079	0.261289842818873	0.15798257461064	0.0052	0.0067	0.0763	0.0193	0.0472	0.0223	0.0229	0.0294	0.0021	0.0482	0.0417	0.1301	0.0057	0.0422	0.1045	0.0187	0.028	0.0049	0.0024	0.0182	0.0143	0.1284	0.0292	0.0982	0.0451	0.0029
7	rs77100396	2669976	0.99	0.165458971998582	1.06	0.212122118160079	0.253887494222109	0.151006531248728	0.0053	0.0067	0.0761	0.0193	0.0473	0.0225	0.023	0.0295	0.0022	0.048	0.0417	0.13	0.0058	0.0421	0.1042	0.0188	0.028	0.0049	0.0025	0.0182	0.0143	0.1284	0.0292	0.0981	0.0452	0.003
7	rs11976974	2672065	0.99	0.165458971998582	1.06	0.212122118160079	0.273977081962479	0.145264366835946	0.0053	0.0068	0.0759	0.0193	0.0473	0.0225	0.023	0.0296	0.0022	0.048	0.0417	0.13	0.006	0.042	0.104	0.0188	0.0279	0.0049	0.0025	0.0183	0.0143	0.1284	0.0292	0.098	0.0452	0.003
7	rs12670408	2672972	0.99	0.165458971998582	1.05	0.24269399207398	0.285185077584504	0.142748515665809	0.0053	0.0068	0.076	0.0193	0.0472	0.0224	0.023	0.0296	0.0022	0.0479	0.0418	0.1301	0.006	0.042	0.104	0.0188	0.0279	0.0049	0.0025	0.0183	0.0143	0.1284	0.0291	0.0981	0.0452	0.003
7	rs35850636	2688190	0.98	0.192372589028169	1.05	0.24269399207398	0.31838864112127	0.171372673444285	0.0057	0.007	0.0753	0.0196	0.0481	0.0232	0.0237	0.0299	0.0027	0.0463	0.0405	0.1268	0.007	0.042	0.1019	0.0199	0.0278	0.0058	0.003	0.0191	0.0147	0.1262	0.0297	0.0974	0.0474	0.0035
7	rs798479	2691201	0.98	0.192372589028169	1.04	0.276253925711104	0.462772666600516	0.168013964739432	0.0058	0.0071	0.0749	0.0195	0.0482	0.0233	0.0239	0.0299	0.0027	0.0459	0.0403	0.1263	0.0073	0.0418	0.1019	0.0202	0.0278	0.0059	0.003	0.0198	0.0149	0.1257	0.03	0.0973	0.0472	0.0035
7	rs6461505	2692806	0.98	0.192372589028169	1.04	0.276253925711104	0.608160609144736	0.168604988694513	0.0058	0.0071	0.0746	0.0193	0.0483	0.0233	0.0239	0.0298	0.0026	0.0457	0.0403	0.1259	0.0075	0.0416	0.1018	0.0201	0.0277	0.0061	0.003	0.0199	0.0149	0.1257	0.0304	0.0979	0.0475	0.0036
7	rs12670817	2696655	0.98	0.192372589028169	1.04	0.276253925711104	0.648940677572544	0.126303135951984	0.0061	0.007	0.0745	0.019	0.0481	0.023	0.0236	0.0297	0.0026	0.0453	0.0403	0.1261	0.0076	0.0412	0.1017	0.0198	0.0273	0.0062	0.003	0.02	0.015	0.1264	0.0309	0.0991	0.0474	0.0036
7	rs73045049	2698348	0.98	0.192372589028169	1.04	0.276253925711104	0.604501023756887	0.11823365136676	0.0061	0.007	0.0748	0.0189	0.0481	0.0229	0.0235	0.0296	0.0026	0.0453	0.0401	0.1261	0.0076	0.0411	0.1018	0.0197	0.0272	0.0061	0.003	0.0201	0.0149	0.1267	0.0308	0.0992	0.0474	0.0036
7	Affx-30254352	2701826	0.98	0.192372589028169	1.04	0.276253925711104	0.583097117562879	0.109272280801697	0.0062	0.0071	0.075	0.0187	0.048	0.0227	0.0234	0.0295	0.0027	0.0452	0.0398	0.1261	0.0076	0.0409	0.1019	0.0197	0.027	0.0061	0.003	0.0201	0.015	0.1271	0.0309	0.0995	0.0475	0.0036
7	rs58449312	2705535	0.98	0.192372589028169	1.03	0.312927433563081	0.56412052280617	0.0986382017012408	0.0063	0.0072	0.075	0.0185	0.0473	0.0226	0.0232	0.0295	0.0027	0.0451	0.0397	0.1261	0.0077	0.0408	0.102	0.0196	0.0269	0.0061	0.0031	0.0198	0.0151	0.1284	0.0308	0.0998	0.0475	0.0036
7	rs1724932	2714357	0.98	0.192372589028169	1.01	0.39608418712213	0.563052633063429	0.0914732154460973	0.0064	0.0072	0.0749	0.0181	0.0473	0.0223	0.0228	0.0292	0.0027	0.0451	0.0396	0.1266	0.0077	0.0405	0.1019	0.0194	0.0266	0.0061	0.0029	0.0196	0.0154	0.1308	0.03	0.1004	0.0471	0.0037
7	rs113739531	2721734	0.98	0.192372589028169	1.01	0.39608418712213	0.598584514652323	0.0743042512102028	0.0064	0.0071	0.0751	0.0178	0.0474	0.022	0.0227	0.0291	0.0027	0.0451	0.0396	0.1268	0.0078	0.0406	0.1016	0.0195	0.0263	0.006	0.0028	0.0197	0.0156	0.1313	0.0301	0.1005	0.047	0.0036
7	rs55786306	2724499	0.98	0.192372589028169	1.01	0.39608418712213	0.632934197233608	0.0769185302473213	0.0064	0.0071	0.0752	0.0177	0.0475	0.0219	0.0227	0.0291	0.0027	0.0451	0.0396	0.1268	0.0078	0.0406	0.1015	0.0196	0.0262	0.006	0.0028	0.0198	0.0157	0.1314	0.0301	0.1005	0.0469	0.0035
7	rs56149719	2727219	0.98	0.192372589028169	1.01	0.39608418712213	0.587172396485256	0.0630754403159176	0.0064	0.0071	0.0755	0.0176	0.0476	0.0218	0.0226	0.0291	0.0027	0.0451	0.0396	0.1269	0.0077	0.0405	0.1017	0.0198	0.026	0.0059	0.0028	0.0198	0.0158	0.1316	0.03	0.1004	0.0469	0.0035
7	rs73045086	2729428	0.98	0.192372589028169	1	0.442785362986439	0.57606457844787	0.0683500996985471	0.0064	0.007	0.0756	0.0175	0.0476	0.0218	0.0226	0.0291	0.0026	0.045	0.0396	0.127	0.0077	0.0405	0.1018	0.0197	0.026	0.0059	0.0028	0.0199	0.0157	0.1317	0.0299	0.1003	0.0468	0.0035
7	rs3996391	2733676	0.98	0.192372589028169	1	0.442785362986439	0.535817197146601	0.0487110428796744	0.0063	0.0069	0.0757	0.0171	0.0473	0.0219	0.0227	0.0289	0.0024	0.0445	0.0401	0.1281	0.0074	0.0406	0.1023	0.0197	0.0258	0.0056	0.0026	0.0201	0.0158	0.1323	0.0297	0.1005	0.0464	0.0033
7	rs10265871	2733839	0.98	0.192372589028169	1	0.442785362986439	0.527505750821408	0.0484702906443168	0.0063	0.0069	0.0757	0.0172	0.0473	0.0219	0.0228	0.0289	0.0024	0.0446	0.0401	0.1281	0.0074	0.0406	0.1023	0.0197	0.0258	0.0056	0.0026	0.02	0.0158	0.1322	0.0297	0.1004	0.0464	0.0033
7	rs73047304	2733904	0.98	0.192372589028169	1	0.442785362986439	0.524146851362197	0.0474529424759865	0.0063	0.0069	0.0756	0.0172	0.0473	0.0219	0.0228	0.0289	0.0024	0.0446	0.0401	0.128	0.0074	0.0406	0.1024	0.0197	0.0258	0.0056	0.0026	0.02	0.0158	0.1323	0.0297	0.1004	0.0464	0.0033
7	rs78721875	2739029	0.98	0.192372589028169	0.99	0.493036143459036	0.121352910563565	0.0411022088758644	0.0057	0.0069	0.0784	0.0163	0.0468	0.0224	0.0218	0.0283	0.0019	0.044	0.0404	0.1293	0.0055	0.041	0.1066	0.0191	0.0262	0.0046	0.002	0.02	0.0154	0.1303	0.0292	0.1034	0.0462	0.0026
7	rs7796159	2744150	0.98	0.192372589028169	0.99	0.493036143459036	0.122751181561714	0.0318542192161454	0.0055	0.007	0.0792	0.016	0.0462	0.0227	0.021	0.0279	0.0017	0.0437	0.0403	0.1296	0.0051	0.0416	0.1076	0.0189	0.0264	0.0043	0.0018	0.0202	0.0153	0.1297	0.0299	0.1041	0.0458	0.0025
7	rs6944291	2745394	0.98	0.192372589028169	0.99	0.493036143459036	0.107635503829467	0.0343351618345971	0.0055	0.0069	0.0794	0.0161	0.0462	0.0227	0.0209	0.0278	0.0017	0.0437	0.0404	0.1295	0.0051	0.0416	0.1077	0.019	0.0265	0.0043	0.002	0.0203	0.0153	0.1294	0.03	0.1043	0.0457	0.0024
7	rs62441368	2746022	0.98	0.192372589028169	0.99	0.493036143459036	0.108907469218404	0.0392767337028858	0.0055	0.0069	0.0794	0.016	0.0465	0.0227	0.0208	0.0278	0.0017	0.0437	0.0405	0.1295	0.0051	0.0416	0.1077	0.0189	0.0265	0.0042	0.002	0.0202	0.0153	0.1291	0.0303	0.1043	0.0457	0.0024
7	rs117682734	2746397	0.98	0.192372589028169	0.99	0.493036143459036	0.108663185011026	0.0330080728018168	0.0055	0.0069	0.0795	0.016	0.0465	0.0228	0.0208	0.0277	0.0017	0.0436	0.0404	0.1296	0.0051	0.0415	0.1077	0.0189	0.0264	0.0042	0.0021	0.0202	0.0153	0.1292	0.0303	0.1044	0.0456	0.0024
7	rs73047330	2747377	0.98	0.192372589028169	0.99	0.493036143459036	0.108988972729705	0.0330080728018168	0.0054	0.0069	0.0797	0.0159	0.0464	0.0228	0.0208	0.0276	0.0017	0.0435	0.0405	0.1297	0.0051	0.0415	0.1078	0.0189	0.0264	0.0042	0.0021	0.0201	0.0153	0.1292	0.0304	0.1047	0.0455	0.0024
7	rs798568	2748999	0.97	0.222305343836028	0.99	0.493036143459036	0.107716416707817	0.0293157949813175	0.0054	0.007	0.0801	0.0158	0.0463	0.0228	0.0207	0.0275	0.0016	0.0432	0.0405	0.1299	0.005	0.0413	0.1079	0.0189	0.0263	0.0041	0.0021	0.02	0.0153	0.1293	0.0305	0.1051	0.0453	0.0023
7	rs10257934	2749790	0.97	0.222305343836028	0.99	0.493036143459036	0.108040445019331	0.0289815871108716	0.0053	0.0071	0.0803	0.0157	0.0462	0.0228	0.0207	0.0274	0.0016	0.0431	0.0406	0.13	0.005	0.0413	0.108	0.0189	0.0263	0.0041	0.0021	0.0199	0.0154	0.1293	0.0306	0.1052	0.0452	0.0023
7	rs111981479	2752330	0.96	0.255413023536062	0.99	0.493036143459036	0.094599117791107	0.0230188137595001	0.0052	0.0075	0.0811	0.0156	0.0453	0.0223	0.0204	0.027	0.0014	0.0428	0.0403	0.1306	0.0049	0.0416	0.1082	0.0194	0.0261	0.0039	0.0022	0.0195	0.0155	0.1299	0.0305	0.1062	0.0447	0.0021
7	rs73047342	2753085	0.96	0.255413023536062	1	0.442785362986439	0.0923279766995612	0.0215062936658683	0.0052	0.0076	0.0812	0.0156	0.0452	0.0222	0.0204	0.027	0.0014	0.0428	0.0403	0.1307	0.0049	0.0416	0.1084	0.0194	0.0261	0.0039	0.0022	0.0195	0.0155	0.13	0.0305	0.1062	0.0446	0.0021
7	rs11769575	2753667	0.96	0.255413023536062	1	0.442785362986439	0.0888906592813242	0.02388036763644	0.0052	0.0076	0.0812	0.0156	0.0452	0.0223	0.0204	0.027	0.0014	0.0427	0.0403	0.1308	0.0049	0.0416	0.1085	0.0194	0.0261	0.0039	0.0022	0.0195	0.0155	0.1299	0.0305	0.1063	0.0446	0.0022
7	rs28391556	2753671	0.97	0.222305343836028	1	0.442785362986439	0.111011342905654	0.0230615318717745	0.0052	0.0077	0.0813	0.0152	0.0454	0.0219	0.0203	0.0271	0.0014	0.0431	0.0405	0.1311	0.0049	0.0418	0.1082	0.0189	0.0261	0.0039	0.0022	0.0196	0.0155	0.1299	0.0305	0.1063	0.0446	0.0022
7	rs10950842	2753929	0.97	0.222305343836028	1	0.442785362986439	0.137805179718266	0.0302319339430998	0.0052	0.0077	0.0812	0.0152	0.0454	0.0219	0.0204	0.0272	0.0014	0.0431	0.0405	0.1311	0.005	0.0417	0.1082	0.0189	0.0261	0.0039	0.0022	0.0196	0.0155	0.1298	0.0305	0.1063	0.0446	0.0022
7	rs10257124	2755114	0.96	0.255413023536062	1	0.442785362986439	0.161730610163041	0.0399914064391814	0.0052	0.0077	0.081	0.0152	0.0454	0.0219	0.0204	0.0273	0.0014	0.0432	0.0405	0.1312	0.0052	0.0416	0.1082	0.0189	0.0261	0.0038	0.0022	0.0196	0.0155	0.1296	0.0306	0.1063	0.0445	0.0022
7	rs35195266	2755263	0.96	0.255413023536062	1	0.442785362986439	0.158815947372509	0.0355290906486029	0.0052	0.0077	0.081	0.0152	0.0454	0.0219	0.0204	0.0273	0.0014	0.0432	0.0405	0.1313	0.0052	0.0416	0.1082	0.0189	0.0261	0.0038	0.0022	0.0196	0.0155	0.1296	0.0306	0.1063	0.0445	0.0022
7	rs117104310	2755641	0.96	0.255413023536062	0.99	0.493036143459036	0.139662284596021	0.0340267784546026	0.0052	0.0077	0.081	0.0152	0.0453	0.022	0.0204	0.0273	0.0014	0.0432	0.0405	0.1313	0.0051	0.0416	0.1082	0.0189	0.0262	0.0038	0.0022	0.0195	0.0155	0.1295	0.0305	0.1063	0.0445	0.0023
7	rs4719647	2756721	0.96	0.255413023536062	0.99	0.493036143459036	0.134289916870746	0.0311611744756348	0.0052	0.0077	0.0811	0.0153	0.0452	0.022	0.0205	0.0274	0.0014	0.0432	0.0405	0.1314	0.0051	0.0415	0.1082	0.0189	0.0262	0.0038	0.0022	0.0195	0.0156	0.1293	0.0306	0.1064	0.0444	0.0023
7	rs798560	2758309	0.96	0.255413023536062	0.99	0.493036143459036	0.154821290468315	0.0282714654507171	0.0052	0.0077	0.0811	0.0152	0.0452	0.022	0.0205	0.0276	0.0014	0.043	0.0405	0.1313	0.0051	0.0416	0.1084	0.0188	0.0263	0.0037	0.0023	0.0194	0.0156	0.1292	0.0305	0.1064	0.0443	0.0023
7	rs117958692	2759134	0.96	0.255413023536062	0.99	0.493036143459036	0.149270225920097	0.020404430872072	0.0052	0.0077	0.0811	0.0152	0.0452	0.022	0.0205	0.0277	0.0014	0.043	0.0405	0.1314	0.0051	0.0416	0.1084	0.0188	0.0263	0.0037	0.0023	0.0194	0.0156	0.1292	0.0305	0.1064	0.0443	0.0022
7	rs798544	2763102	0.96	0.255413023536062	0.99	0.493036143459036	0.110133984570305	0.0256037211867234	0.0051	0.0078	0.0811	0.0153	0.0451	0.0219	0.0205	0.0277	0.0013	0.0429	0.0404	0.1316	0.0048	0.0415	0.1088	0.0188	0.0264	0.0037	0.0023	0.0193	0.0156	0.1291	0.0305	0.1067	0.0444	0.0022
7	rs79615056	2763137	0.96	0.255413023536062	0.99	0.493036143459036	0.110188693528692	0.024889802270672	0.0051	0.0078	0.0811	0.0153	0.0451	0.0219	0.0205	0.0277	0.0013	0.0429	0.0404	0.1316	0.0048	0.0415	0.1088	0.0188	0.0264	0.0037	0.0023	0.0193	0.0156	0.1291	0.0305	0.1067	0.0444	0.0022
7	rs117101662	2773171	0.96	0.255413023536062	0.99	0.493036143459036	0.109696917142456	0.0252902034751081	0.005	0.0078	0.0811	0.0153	0.0449	0.0217	0.0206	0.0277	0.0013	0.0428	0.0404	0.132	0.0047	0.0414	0.109	0.0188	0.0265	0.0037	0.0023	0.0194	0.0155	0.1291	0.0304	0.1069	0.0442	0.0022
7	rs73047387	2774125	0.96	0.255413023536062	0.98	0.546929419532092	0.110106636386123	0.02775595903243	0.005	0.0078	0.0811	0.0153	0.0449	0.0217	0.0206	0.0277	0.0013	0.0428	0.0404	0.1321	0.0047	0.0414	0.1091	0.0188	0.0265	0.0037	0.0023	0.0194	0.0155	0.1291	0.0304	0.1069	0.0442	0.0021
7	rs79817374	2775679	0.96	0.255413023536062	0.98	0.546929419532092	0.108121546312747	0.0289815871108716	0.005	0.0078	0.0811	0.0154	0.0448	0.0217	0.0207	0.0277	0.0013	0.0428	0.0404	0.1321	0.0046	0.0414	0.1091	0.0188	0.0266	0.0037	0.0023	0.0194	0.0155	0.1291	0.0303	0.1069	0.0442	0.0021
7	rs798517	2777997	0.96	0.255413023536062	0.98	0.546929419532092	0.10836507636134	0.0312597484489833	0.005	0.0078	0.0811	0.0153	0.0449	0.0217	0.0207	0.0277	0.0013	0.0428	0.0404	0.1321	0.0046	0.0414	0.1092	0.0188	0.0266	0.0037	0.0024	0.0194	0.0155	0.1291	0.0303	0.1068	0.0442	0.0022
7	rs76792636	2778534	0.96	0.255413023536062	0.98	0.546929419532092	0.107258408471014	0.0307683230870573	0.005	0.0078	0.0811	0.0153	0.0449	0.0217	0.0207	0.0277	0.0013	0.0428	0.0404	0.1321	0.0046	0.0414	0.1092	0.0188	0.0266	0.0037	0.0024	0.0194	0.0155	0.1291	0.0303	0.1068	0.0442	0.0022
7	rs117475560	2781060	0.96	0.255413023536062	0.98	0.546929419532092	0.107662470602826	0.0307193793450921	0.005	0.0078	0.0811	0.0152	0.0449	0.0216	0.0206	0.0276	0.0013	0.0428	0.0404	0.1321	0.0046	0.0414	0.1092	0.0187	0.0265	0.0037	0.0024	0.0195	0.0155	0.1291	0.0303	0.1067	0.0445	0.0022
7	rs798502	2789880	0.96	0.255413023536062	0.98	0.546929419532092	0.0996310849144816	0.0351637452472248	0.005	0.0078	0.0811	0.0152	0.045	0.0217	0.0206	0.0276	0.0013	0.0428	0.0404	0.1321	0.0045	0.0415	0.1092	0.0187	0.0264	0.0037	0.0024	0.0195	0.0154	0.1291	0.0304	0.1066	0.0445	0.0022
7	rs73049325	2794878	0.96	0.255413023536062	0.98	0.546929419532092	0.0955723970727511	0.0306704717898915	0.005	0.0078	0.0812	0.0152	0.045	0.0216	0.0205	0.0277	0.0013	0.0427	0.0403	0.1322	0.0045	0.0415	0.1092	0.0187	0.0264	0.0037	0.0025	0.0195	0.0155	0.1291	0.0304	0.1066	0.0447	0.0022
7	rs798497	2795957	0.96	0.255413023536062	0.98	0.546929419532092	0.0958229658868539	0.0300379713805366	0.005	0.0078	0.0812	0.0152	0.045	0.0216	0.0205	0.0277	0.0013	0.0426	0.0403	0.1322	0.0045	0.0415	0.1092	0.0187	0.0264	0.0037	0.0025	0.0195	0.0155	0.1291	0.0304	0.1066	0.0447	0.0022
7	rs11772125	2797254	0.96	0.255413023536062	0.97	0.604552021827049	0.095397244288798	0.0314078799091107	0.005	0.0078	0.0812	0.0152	0.0451	0.0216	0.0205	0.0277	0.0013	0.0426	0.0403	0.1322	0.0045	0.0415	0.1092	0.0187	0.0264	0.0036	0.0025	0.0195	0.0155	0.1291	0.0304	0.1066	0.0447	0.0022
7	rs798489	2801803	0.96	0.255413023536062	0.97	0.604552021827049	0.205333612046856	0.0491941152509978	0.005	0.0078	0.0812	0.0151	0.045	0.0216	0.0206	0.0277	0.0014	0.0425	0.0403	0.1319	0.0053	0.0417	0.1093	0.0185	0.0265	0.0037	0.0026	0.0195	0.0154	0.1281	0.0305	0.1067	0.0445	0.0025
7	rs78296035	2806603	0.96	0.255413023536062	0.96	0.665984986819169	0.257910765567059	0.045739439008876	0.005	0.0078	0.0812	0.0151	0.045	0.0216	0.0206	0.0277	0.0014	0.0425	0.0403	0.1318	0.0055	0.0418	0.1093	0.0185	0.0265	0.0037	0.0027	0.0195	0.0154	0.1276	0.0305	0.1067	0.0445	0.0026
7	rs208343	2809936	0.96	0.255413023536062	0.95	0.731303845289611	0.287798470119097	0.0594834419363635	0.005	0.0078	0.0812	0.0151	0.045	0.0217	0.0207	0.0277	0.0014	0.0425	0.0402	0.1317	0.0056	0.0419	0.1093	0.0185	0.0265	0.0037	0.0027	0.0195	0.0154	0.1275	0.0305	0.1068	0.0445	0.0026
7	rs118115250	2815331	0.96	0.255413023536062	0.95	0.731303845289611	0.311245355043571	0.0578509020105785	0.0049	0.0078	0.0812	0.0151	0.0451	0.0217	0.0207	0.0277	0.0014	0.0425	0.0403	0.1317	0.0057	0.042	0.1093	0.0185	0.0265	0.0037	0.0027	0.0195	0.0154	0.1273	0.0305	0.1068	0.0445	0.0027
7	rs10254662	2821600	0.96	0.255413023536062	0.95	0.731303845289611	0.341369803015636	0.0669630070671955	0.0049	0.0078	0.0813	0.0151	0.0451	0.0217	0.0207	0.0277	0.0014	0.0425	0.0403	0.1317	0.0058	0.042	0.1093	0.0185	0.0265	0.0037	0.0027	0.0195	0.0154	0.1272	0.0305	0.1068	0.0445	0.0027
7	rs117707051	2824163	0.96	0.255413023536062	0.95	0.731303845289611	0.360450117488323	0.0559175756741333	0.0049	0.0078	0.0813	0.0151	0.0452	0.0217	0.0207	0.0277	0.0014	0.0425	0.0403	0.1317	0.0058	0.0421	0.1092	0.0185	0.0265	0.0037	0.0027	0.0195	0.0153	0.1271	0.0305	0.1068	0.0445	0.0027
7	rs78999582	2834442	0.96	0.255413023536062	0.95	0.731303845289611	0.459982831645833	0.0476914650292326	0.0048	0.0077	0.0813	0.015	0.0453	0.0216	0.0207	0.0278	0.0014	0.0425	0.0403	0.1317	0.0061	0.0423	0.1091	0.0184	0.0266	0.0036	0.0028	0.0194	0.0153	0.1266	0.0305	0.1067	0.0446	0.0028
7	rs2230878	2834577	0.96	0.255413023536062	0.95	0.731303845289611	0.458530539403466	0.0475721379941489	0.0048	0.0077	0.0813	0.0151	0.0453	0.0216	0.0208	0.0278	0.0014	0.0425	0.0403	0.1317	0.0061	0.0423	0.1091	0.0184	0.0266	0.0036	0.0028	0.0194	0.0153	0.1266	0.0305	0.1066	0.0446	0.0028
7	rs2644311	2845371	0.96	0.255413023536062	0.95	0.731303845289611	0.577548917435844	0.0551521596853757	0.0047	0.0077	0.0813	0.015	0.0454	0.0216	0.0208	0.0279	0.0014	0.0424	0.0403	0.1317	0.0063	0.0425	0.1089	0.0184	0.0267	0.0036	0.0028	0.0195	0.0152	0.1261	0.0305	0.1065	0.0446	0.0029
7	rs117867554	2848598	0.96	0.255413023536062	0.94	0.800578923638966	0.591875247160932	0.0427939392770941	0.0047	0.0077	0.0813	0.015	0.0454	0.0216	0.0208	0.0279	0.0014	0.0424	0.0403	0.1317	0.0064	0.0425	0.1089	0.0184	0.0267	0.0036	0.0028	0.0195	0.0152	0.1261	0.0305	0.1064	0.0446	0.0029
7	rs2644275	2854010	0.96	0.255413023536062	0.94	0.800578923638966	0.611899702164885	0.0550250321670733	0.0047	0.0077	0.0813	0.015	0.0454	0.0216	0.0208	0.0279	0.0014	0.0424	0.0403	0.1318	0.0064	0.0425	0.1089	0.0184	0.0267	0.0036	0.0028	0.0195	0.0152	0.1261	0.0305	0.1063	0.0447	0.0029
7	rs2527691	2855803	0.96	0.255413023536062	0.94	0.800578923638966	0.607192937117232	0.0450385573984819	0.0047	0.0076	0.0813	0.015	0.0454	0.0216	0.0208	0.0278	0.0014	0.0424	0.0404	0.1318	0.0064	0.0426	0.109	0.0184	0.0267	0.0036	0.0028	0.0195	0.0152	0.1261	0.0305	0.1062	0.0447	0.0029
7	rs73051435	2856277	0.96	0.255413023536062	0.94	0.800578923638966	0.606916589772829	0.0462682393468934	0.0047	0.0076	0.0813	0.015	0.0454	0.0216	0.0208	0.0278	0.0014	0.0424	0.0404	0.1317	0.0064	0.0426	0.1089	0.0184	0.0267	0.0036	0.0028	0.0195	0.0152	0.1261	0.0305	0.1063	0.0447	0.0029
7	rs2533879	2859847	0.96	0.255413023536062	0.95	0.731303845289611	0.600301659938694	0.0394960144567185	0.0047	0.0076	0.0813	0.015	0.0454	0.0216	0.0208	0.0278	0.0015	0.0424	0.0404	0.1318	0.0064	0.0426	0.1089	0.0184	0.0267	0.0037	0.0028	0.0195	0.0152	0.1261	0.0306	0.1062	0.0447	0.0029
7	rs1182188	2869985	0.96	0.255413023536062	0.95	0.731303845289611	0.446575325359016	0.035738633523189	0.0048	0.0076	0.0814	0.0149	0.0454	0.0216	0.0208	0.0274	0.0016	0.0422	0.0404	0.132	0.0063	0.0425	0.1085	0.0184	0.0267	0.0037	0.0029	0.0196	0.0156	0.1263	0.031	0.1055	0.0448	0.003
7	rs1182183	2873136	0.96	0.255413023536062	0.97	0.604552021827049	0.463623382340429	0.0406562476859755	0.0047	0.0076	0.0813	0.0149	0.0454	0.0216	0.0208	0.0273	0.0015	0.0429	0.0408	0.132	0.0062	0.0425	0.1085	0.0183	0.0267	0.0035	0.0028	0.0196	0.0156	0.1263	0.0311	0.1053	0.0447	0.003
7	rs55764600	2877299	0.96	0.255413023536062	0.97	0.604552021827049	0.422783369149322	0.0437086340941684	0.0047	0.0076	0.0814	0.0148	0.0454	0.0216	0.0207	0.0271	0.0016	0.0428	0.0409	0.132	0.0061	0.0425	0.1084	0.0183	0.0266	0.0035	0.0028	0.0196	0.0158	0.1263	0.0312	0.105	0.0447	0.003
7	rs117664585	2881054	0.96	0.255413023536062	0.98	0.546929419532092	0.384481271638392	0.0432502093949739	0.0048	0.0076	0.0812	0.0147	0.0454	0.0215	0.0207	0.0269	0.0016	0.0429	0.041	0.1321	0.0061	0.0425	0.1082	0.0183	0.0266	0.0035	0.0029	0.0196	0.0161	0.1264	0.0314	0.1046	0.0447	0.0031
7	rs2533875	2882829	0.96	0.255413023536062	0.98	0.546929419532092	0.36007505847529	0.0401571546215348	0.0048	0.0076	0.0812	0.0146	0.0453	0.0215	0.0207	0.0267	0.0017	0.0429	0.0412	0.1322	0.006	0.0425	0.1082	0.0183	0.0266	0.0036	0.0029	0.0196	0.0164	0.1265	0.0315	0.1042	0.0448	0.0031
7	rs7798520	2897410	0.97	0.222305343836028	0.98	0.546929419532092	0.272124877807514	0.0331599704354993	0.0049	0.0077	0.0807	0.0143	0.0455	0.0214	0.0208	0.027	0.0018	0.043	0.0416	0.1329	0.0057	0.0425	0.108	0.0181	0.0267	0.0039	0.0029	0.0199	0.0166	0.1268	0.0315	0.1026	0.0448	0.003
7	rs6978804	2902698	0.97	0.222305343836028	0.98	0.546929419532092	0.261154220131208	0.0326548949177395	0.0049	0.0077	0.0806	0.0143	0.0456	0.0214	0.0208	0.0273	0.0019	0.043	0.0417	0.1329	0.0057	0.0425	0.1078	0.018	0.0267	0.0039	0.0029	0.0199	0.0166	0.1269	0.0315	0.1022	0.0447	0.003
7	rs117376194	2907040	0.97	0.222305343836028	0.98	0.546929419532092	0.241115483726869	0.0278493563335276	0.005	0.0077	0.0804	0.0142	0.0456	0.0214	0.0209	0.0273	0.0019	0.043	0.0417	0.133	0.0056	0.0425	0.1077	0.018	0.0268	0.0039	0.0029	0.02	0.0166	0.1269	0.0316	0.102	0.0448	0.003
7	rs1182143	2912928	0.97	0.222305343836028	0.98	0.546929419532092	0.197237948642929	0.0296036822255368	0.005	0.0077	0.0794	0.014	0.0459	0.0215	0.0211	0.0274	0.002	0.043	0.0417	0.1335	0.0052	0.0428	0.1077	0.0179	0.0269	0.0041	0.0029	0.0201	0.0169	0.1272	0.0317	0.101	0.0452	0.0028
7	rs2398571	2913736	0.96	0.255413023536062	0.98	0.546929419532092	0.263283373280713	0.0362121591486329	0.0051	0.0076	0.0788	0.0133	0.0459	0.0217	0.0213	0.0278	0.0021	0.0429	0.0421	0.134	0.0049	0.0431	0.1072	0.0178	0.027	0.0042	0.0029	0.0204	0.0171	0.1268	0.0316	0.1008	0.0454	0.0029
7	rs73035216	2913805	0.97	0.222305343836028	0.98	0.546929419532092	0.250428593482462	0.037328074890177	0.0051	0.0076	0.0786	0.0133	0.0459	0.0217	0.0213	0.0279	0.0021	0.043	0.0421	0.1339	0.0048	0.0431	0.1073	0.0178	0.027	0.0042	0.0029	0.0204	0.0172	0.1268	0.0316	0.1008	0.0454	0.0029
7	rs6979313	2915500	0.97	0.222305343836028	0.98	0.546929419532092	0.265330724269289	0.0261000856280835	0.0053	0.0077	0.0774	0.0133	0.0458	0.0218	0.0213	0.028	0.0021	0.042	0.0419	0.1343	0.0048	0.0433	0.1067	0.0178	0.0272	0.0042	0.0032	0.0204	0.0172	0.127	0.0319	0.1014	0.0454	0.003
7	rs6943614	2918883	0.97	0.222305343836028	0.98	0.546929419532092	0.297506059197779	0.0248455005506537	0.0052	0.0077	0.0773	0.0133	0.0459	0.0218	0.0214	0.028	0.002	0.042	0.0419	0.134	0.0048	0.0434	0.1066	0.0178	0.0273	0.0041	0.0032	0.0205	0.0173	0.1268	0.0318	0.1012	0.0455	0.0031
7	rs2644270	2921582	0.97	0.222305343836028	0.98	0.546929419532092	0.311791809581922	0.0261454331419271	0.0053	0.0076	0.0772	0.0133	0.0459	0.0219	0.0215	0.0279	0.0021	0.0419	0.042	0.1337	0.0048	0.0435	0.1064	0.0178	0.0273	0.0042	0.0033	0.0206	0.0174	0.1266	0.0318	0.101	0.0455	0.0032
7	rs111733364	2925134	0.97	0.222305343836028	0.99	0.493036143459036	0.376383074999986	0.0334138463367034	0.0056	0.0077	0.0777	0.0134	0.0461	0.0217	0.0218	0.0282	0.0019	0.0418	0.0421	0.1334	0.005	0.044	0.1062	0.0178	0.0274	0.0044	0.0036	0.0206	0.0174	0.1255	0.0317	0.1001	0.0453	0.0034
7	rs1713907	2925157	0.97	0.222305343836028	1	0.442785362986439	0.378028655963629	0.0334647283977128	0.0056	0.0077	0.0777	0.0134	0.0461	0.0217	0.0217	0.0282	0.0019	0.0418	0.0421	0.1334	0.005	0.044	0.1063	0.0178	0.0274	0.0044	0.0036	0.0206	0.0174	0.1255	0.0317	0.1001	0.0453	0.0035
7	rs12668110	2928260	0.97	0.222305343836028	1.01	0.39608418712213	0.404227336919931	0.0303777869732821	0.0056	0.0077	0.0776	0.0136	0.046	0.0218	0.0219	0.0283	0.0019	0.0416	0.0423	0.1332	0.005	0.0442	0.1061	0.0178	0.0277	0.0044	0.0036	0.0207	0.0175	0.1255	0.0316	0.0996	0.0451	0.0034
7	rs11766331	2930621	0.97	0.222305343836028	1	0.442785362986439	0.445263166371306	0.0315068144255003	0.0056	0.0077	0.0775	0.0137	0.0462	0.0219	0.022	0.0283	0.002	0.0414	0.0423	0.1332	0.0051	0.0444	0.1055	0.0178	0.0277	0.0045	0.0037	0.0209	0.0176	0.1252	0.0316	0.099	0.0452	0.0035
7	rs6948739	2933195	0.96	0.255413023536062	1	0.442785362986439	0.588193275097671	0.0928891291361596	0.0057	0.0077	0.0747	0.0157	0.049	0.0225	0.0244	0.0283	0.0028	0.0389	0.0415	0.1363	0.0066	0.0456	0.0997	0.0182	0.0285	0.0052	0.0043	0.0224	0.0198	0.123	0.0318	0.0917	0.0451	0.0041
7	rs2527518	2934122	0.95	0.291843936447983	1	0.442785362986439	0.60388059611835	0.103531782746475	0.0057	0.0078	0.0749	0.0158	0.0492	0.0224	0.0245	0.0284	0.0029	0.0388	0.0415	0.1362	0.0067	0.0456	0.0994	0.0182	0.0285	0.0052	0.0043	0.0224	0.0199	0.1228	0.0318	0.0913	0.0452	0.0041
7	rs118192073	2935374	0.95	0.291843936447983	1	0.442785362986439	0.599202425150324	0.113932799670477	0.0057	0.0077	0.0749	0.016	0.0496	0.0225	0.0247	0.0286	0.0029	0.0387	0.0415	0.1365	0.0067	0.0457	0.0989	0.0182	0.0285	0.0053	0.0044	0.0225	0.0199	0.1224	0.0319	0.0905	0.0453	0.0041
7	rs2679256	2935605	0.95	0.291843936447983	1	0.442785362986439	0.59433580907206	0.11444570419554	0.0057	0.0078	0.0749	0.0161	0.0496	0.0225	0.0247	0.0286	0.003	0.0387	0.0415	0.1365	0.0067	0.0457	0.0988	0.0182	0.0285	0.0053	0.0044	0.0225	0.0199	0.1223	0.032	0.0904	0.0453	0.0041
7	rs6461680	2936881	0.95	0.291843936447983	1	0.442785362986439	0.575323076561436	0.121367439556563	0.0057	0.0078	0.0754	0.0163	0.0499	0.0227	0.0248	0.0287	0.0031	0.0385	0.0414	0.1364	0.0068	0.0456	0.0985	0.0183	0.0285	0.0054	0.0044	0.0225	0.02	0.1218	0.0319	0.0896	0.0452	0.0042
7	rs2527517	2937450	0.95	0.291843936447983	1	0.442785362986439	0.538427148275615	0.133661706529128	0.0058	0.0079	0.0757	0.0164	0.0499	0.0227	0.0249	0.0287	0.0032	0.0383	0.0414	0.1363	0.0069	0.0456	0.0984	0.0183	0.0285	0.0055	0.0044	0.0226	0.0201	0.1216	0.0319	0.0892	0.0453	0.0042
7	rs1182149	2938301	0.95	0.291843936447983	1.01	0.39608418712213	0.497896312654804	0.138499183774223	0.0058	0.0079	0.0758	0.0167	0.0501	0.0227	0.0249	0.0288	0.0033	0.0382	0.0414	0.1362	0.0069	0.0455	0.0982	0.0183	0.0288	0.0055	0.0045	0.0227	0.0201	0.1211	0.0318	0.0891	0.0453	0.0043
7	rs1182145	2942007	0.94	0.331738599837001	1.01	0.39608418712213	0.30630078017971	0.226134444403144	0.0057	0.0081	0.077	0.0187	0.051	0.0233	0.0255	0.0285	0.0037	0.0367	0.0413	0.1367	0.0069	0.0443	0.0963	0.0196	0.0291	0.0059	0.0044	0.0228	0.0207	0.1189	0.0318	0.0865	0.0455	0.0045
7	rs16870671	2943449	0.93	0.375229593708928	1.01	0.39608418712213	0.276441691303551	0.229625873785198	0.0056	0.0081	0.0776	0.0199	0.0512	0.0236	0.0259	0.0284	0.0039	0.0362	0.0413	0.1369	0.0069	0.0438	0.0959	0.0199	0.0294	0.006	0.0044	0.0229	0.0208	0.1177	0.0318	0.0851	0.0456	0.0046
7	rs1627089	2943627	0.93	0.375229593708928	1.01	0.39608418712213	0.278216087998568	0.249694989085601	0.0057	0.0081	0.0777	0.02	0.0513	0.0237	0.0259	0.0284	0.0039	0.0361	0.0413	0.1369	0.0069	0.0438	0.0957	0.02	0.0294	0.006	0.0044	0.0229	0.0209	0.1175	0.032	0.085	0.0456	0.0046
7	rs73035296	2944173	0.93	0.375229593708928	1.01	0.39608418712213	0.267936384801825	0.256125040364968	0.0057	0.008	0.0779	0.0204	0.0514	0.0239	0.0259	0.0283	0.004	0.0359	0.0413	0.1371	0.0069	0.044	0.0953	0.02	0.0295	0.0061	0.0044	0.0229	0.0209	0.1171	0.0321	0.0847	0.0455	0.0047
7	rs1713918	2944187	0.92	0.422441555019286	1.01	0.39608418712213	0.265649974440791	0.264320271843822	0.0057	0.008	0.0782	0.0204	0.0512	0.0239	0.0259	0.0283	0.004	0.0356	0.0413	0.1372	0.0069	0.0441	0.0956	0.02	0.0295	0.0061	0.0045	0.0229	0.0209	0.1164	0.032	0.0848	0.0457	0.0047
7	rs41325950	2945081	0.92	0.422441555019286	1.01	0.39608418712213	0.244852365203635	0.263519975462864	0.0056	0.0078	0.0786	0.0206	0.0513	0.024	0.0259	0.0283	0.0039	0.0353	0.0413	0.1368	0.0068	0.0441	0.096	0.0202	0.0295	0.0061	0.0045	0.0228	0.021	0.116	0.0319	0.0848	0.0458	0.0047
7	rs73035300	2945172	0.92	0.422441555019286	1	0.442785362986439	0.24406760989547	0.255219469931799	0.0056	0.0078	0.0786	0.0206	0.0513	0.024	0.0259	0.0283	0.0039	0.0353	0.0413	0.1368	0.0068	0.0441	0.096	0.0202	0.0295	0.0061	0.0045	0.0228	0.021	0.116	0.0319	0.0848	0.0458	0.0047
7	rs1124581	2946461	0.92	0.422441555019286	1	0.442785362986439	0.229757691613486	0.257145012194247	0.0055	0.0077	0.0789	0.0208	0.0513	0.0241	0.0258	0.0283	0.0039	0.0354	0.0413	0.1366	0.0068	0.044	0.0961	0.0203	0.0296	0.0062	0.0045	0.0228	0.0211	0.1156	0.0317	0.085	0.0458	0.0048
7	rs41482045	2947064	0.92	0.422441555019286	1	0.442785362986439	0.257462031237086	0.252621592306637	0.0054	0.0076	0.0791	0.0208	0.0512	0.0243	0.0259	0.0283	0.0039	0.0354	0.0414	0.1365	0.0067	0.044	0.0963	0.0199	0.0296	0.0062	0.0046	0.0227	0.0211	0.1154	0.0318	0.085	0.0458	0.0048
7	rs11976212	2951309	0.92	0.422441555019286	1	0.442785362986439	0.20731678702635	0.273635470644432	0.0054	0.0075	0.0798	0.0211	0.0511	0.0246	0.0262	0.0287	0.0038	0.0354	0.0415	0.1367	0.0065	0.0438	0.0965	0.0204	0.03	0.0063	0.0044	0.0224	0.0212	0.1135	0.0316	0.085	0.0457	0.0048
7	rs12535623	2951412	0.92	0.422441555019286	1.01	0.39608418712213	0.206442862623634	0.275023972571688	0.0054	0.0075	0.0798	0.0211	0.0511	0.0246	0.0261	0.0287	0.0038	0.0354	0.0414	0.1367	0.0065	0.0438	0.0966	0.0204	0.03	0.0063	0.0044	0.0223	0.0212	0.1135	0.0316	0.0851	0.0455	0.0048
7	rs2301921	2951824	0.92	0.422441555019286	1	0.442785362986439	0.184527958968032	0.2668404056607	0.0054	0.0075	0.0799	0.0213	0.0511	0.0246	0.0262	0.0287	0.0038	0.0355	0.0414	0.1367	0.0064	0.0438	0.0967	0.0204	0.0299	0.0061	0.0044	0.0223	0.0212	0.1133	0.0317	0.0849	0.0456	0.0048
7	rs74302019	2952241	0.92	0.422441555019286	1.01	0.39608418712213	0.179542961116285	0.268103259406662	0.0054	0.0075	0.08	0.0215	0.0511	0.0247	0.0263	0.0287	0.0038	0.0356	0.0414	0.1368	0.0064	0.0437	0.0967	0.0204	0.0298	0.0061	0.0043	0.0223	0.0212	0.1131	0.0318	0.0849	0.0456	0.0047
7	rs41483047	2953442	0.92	0.422441555019286	1.01	0.39608418712213	0.175756313498101	0.277459056015846	0.0054	0.0074	0.08	0.0216	0.0513	0.0249	0.0262	0.0288	0.0037	0.0355	0.0415	0.1368	0.0065	0.0437	0.0969	0.0205	0.0297	0.0061	0.0043	0.0223	0.0212	0.1128	0.0317	0.0846	0.0455	0.0047
7	rs61731201	2954962	0.92	0.422441555019286	1.02	0.35283343175317	0.181601263343001	0.283166483432737	0.0053	0.0073	0.0802	0.0216	0.0513	0.0255	0.0262	0.0289	0.0037	0.0356	0.0414	0.1365	0.0065	0.0436	0.097	0.0205	0.0298	0.0061	0.0042	0.0224	0.0215	0.1126	0.0314	0.0844	0.0455	0.0047
7	rs6461700	2956217	0.92	0.422441555019286	1.02	0.35283343175317	0.197818380333989	0.290321056829815	0.0053	0.0073	0.0803	0.0216	0.0515	0.0261	0.0263	0.029	0.0037	0.0358	0.0412	0.1363	0.0065	0.0435	0.097	0.0205	0.0298	0.0061	0.0042	0.0224	0.0216	0.1124	0.0311	0.0841	0.0455	0.0047
7	rs3735124	2957005	0.92	0.422441555019286	1.02	0.35283343175317	0.223818766665271	0.294687054769864	0.0053	0.0073	0.0806	0.0217	0.0517	0.0261	0.0264	0.0291	0.0037	0.0359	0.041	0.1363	0.0064	0.0435	0.0971	0.0204	0.03	0.0061	0.0041	0.0223	0.0216	0.1123	0.0312	0.0836	0.0455	0.0048
7	rs3735126	2959172	0.92	0.422441555019286	1.02	0.35283343175317	0.21333093779946	0.286561054103229	0.0053	0.0072	0.0809	0.0218	0.0518	0.026	0.0264	0.0291	0.0037	0.0359	0.041	0.136	0.0064	0.0436	0.097	0.0204	0.0302	0.006	0.004	0.0223	0.0217	0.1119	0.0311	0.0837	0.0455	0.0048
7	rs3735131	2962293	0.92	0.422441555019286	1.02	0.35283343175317	0.237367353581782	0.303955160435429	0.0053	0.0072	0.0819	0.022	0.0519	0.026	0.0264	0.0292	0.0035	0.036	0.041	0.135	0.0064	0.0438	0.097	0.0203	0.0305	0.006	0.0039	0.0222	0.0219	0.1112	0.0311	0.0837	0.0454	0.0047
7	rs41405151	2963265	0.92	0.422441555019286	1.02	0.35283343175317	0.245026943378513	0.289850242052787	0.0053	0.0071	0.082	0.022	0.0519	0.026	0.0265	0.0292	0.0035	0.036	0.041	0.1349	0.0064	0.0439	0.097	0.0202	0.0306	0.006	0.0039	0.0222	0.022	0.1111	0.0311	0.0838	0.0453	0.0047
7	rs41448444	2966334	0.92	0.422441555019286	1.02	0.35283343175317	0.254288267918473	0.287264917912144	0.0053	0.007	0.0822	0.0221	0.052	0.0259	0.0266	0.0292	0.0035	0.036	0.041	0.1346	0.0064	0.044	0.0967	0.0204	0.0308	0.006	0.0039	0.0222	0.0219	0.111	0.0311	0.0838	0.0453	0.0048
7	rs2527506	2968361	0.92	0.422441555019286	1.02	0.35283343175317	0.262557500560765	0.297410966297307	0.0054	0.007	0.0823	0.0221	0.052	0.0259	0.0266	0.0292	0.0034	0.0361	0.0411	0.1344	0.0064	0.044	0.0967	0.0204	0.0309	0.006	0.0039	0.0222	0.0218	0.1109	0.0311	0.0838	0.0454	0.0048
7	rs1621509	2969680	0.92	0.422441555019286	1.02	0.35283343175317	0.259980427489446	0.287734452506649	0.0054	0.007	0.0823	0.0222	0.0522	0.0258	0.0267	0.0292	0.0034	0.0361	0.0411	0.1343	0.0063	0.0441	0.0967	0.0205	0.0309	0.006	0.0038	0.0222	0.0219	0.1106	0.0311	0.0836	0.0454	0.0048
7	rs1636167	2972072	0.92	0.422441555019286	1.03	0.312927433563081	0.249413617450566	0.318985330996762	0.0054	0.007	0.0824	0.0223	0.053	0.0257	0.0264	0.0295	0.0032	0.0362	0.0415	0.1338	0.0062	0.0446	0.0967	0.0207	0.031	0.0059	0.0037	0.0223	0.022	0.1099	0.0311	0.0828	0.0458	0.0046
7	rs41396348	2974165	0.92	0.422441555019286	1.03	0.312927433563081	0.235398684605054	0.339765456616193	0.0054	0.0069	0.0829	0.0224	0.0533	0.0256	0.0264	0.0298	0.0031	0.0362	0.0421	0.1333	0.006	0.0447	0.0966	0.021	0.0311	0.0058	0.0035	0.0224	0.0224	0.1091	0.0309	0.0825	0.0457	0.0045
7	rs41404646	2974494	0.92	0.422441555019286	1.03	0.312927433563081	0.233396584543399	0.345205609135488	0.0054	0.0069	0.083	0.0224	0.0533	0.0256	0.0263	0.0298	0.0031	0.0362	0.0422	0.1333	0.006	0.0447	0.0966	0.0211	0.0311	0.0058	0.0035	0.0225	0.0225	0.109	0.0309	0.0824	0.0457	0.0044
7	rs41418952	2975259	0.92	0.422441555019286	1.03	0.312927433563081	0.230474491650118	0.351791456721756	0.0054	0.0069	0.0831	0.0225	0.0534	0.0255	0.0264	0.0299	0.003	0.0362	0.0423	0.1329	0.006	0.0448	0.0967	0.0211	0.0311	0.0057	0.0034	0.0225	0.0225	0.1088	0.0307	0.0823	0.0459	0.0044
7	rs1636166	2975366	0.92	0.422441555019286	1.03	0.312927433563081	0.232971827628249	0.351168625105529	0.0054	0.0069	0.083	0.0225	0.0536	0.0255	0.0264	0.0299	0.003	0.0362	0.0425	0.1329	0.006	0.0448	0.0967	0.0212	0.0311	0.0057	0.0034	0.0224	0.0226	0.1087	0.0307	0.0824	0.0458	0.0044
7	rs6945582	2976767	0.92	0.422441555019286	1.03	0.312927433563081	0.222202814690744	0.361422738173099	0.0053	0.0069	0.0828	0.0226	0.0537	0.0255	0.026	0.0301	0.0029	0.0363	0.0424	0.1327	0.006	0.045	0.0969	0.0211	0.0311	0.0057	0.0034	0.0224	0.0229	0.1086	0.0306	0.0822	0.0459	0.0043
7	rs17257454	2977732	0.92	0.422441555019286	1.03	0.312927433563081	0.220222925791614	0.424375768382391	0.0053	0.0069	0.0827	0.0226	0.054	0.0254	0.0257	0.0303	0.0028	0.0366	0.0424	0.1324	0.0059	0.0452	0.0971	0.0211	0.0311	0.0056	0.0033	0.0225	0.0233	0.1082	0.0306	0.0819	0.0461	0.0042
7	rs41374149	2978893	0.92	0.422441555019286	1.03	0.312927433563081	0.197276613890778	0.439146223520979	0.0054	0.0069	0.0826	0.0225	0.0542	0.0254	0.0253	0.0306	0.0027	0.0366	0.0428	0.1315	0.0057	0.0455	0.0982	0.0214	0.031	0.0055	0.0032	0.0227	0.0233	0.1081	0.0307	0.0814	0.0461	0.004
7	rs12536808	2980915	0.91	0.473491286898298	1.04	0.276253925711104	0.189553831449503	0.521849205433016	0.0054	0.007	0.0825	0.0224	0.0546	0.0254	0.0249	0.031	0.0024	0.0368	0.0436	0.13	0.0055	0.0459	0.0997	0.0218	0.0311	0.0054	0.0031	0.0228	0.023	0.1074	0.031	0.0807	0.0463	0.0038
7	rs10242979	2983505	0.91	0.473491286898298	1.04	0.276253925711104	0.19057588901061	0.520741250724845	0.0054	0.007	0.0825	0.0224	0.0547	0.0254	0.0248	0.031	0.0024	0.0369	0.0437	0.1298	0.0054	0.0459	0.1	0.0219	0.0311	0.0054	0.003	0.0229	0.023	0.1073	0.031	0.0805	0.0463	0.0037
7	rs11764021	2984446	0.91	0.473491286898298	1.04	0.276253925711104	0.192057749076563	0.534493506345152	0.0054	0.007	0.0825	0.0224	0.0547	0.0254	0.0248	0.031	0.0024	0.0369	0.0437	0.1298	0.0054	0.046	0.1	0.0219	0.0311	0.0054	0.003	0.0229	0.023	0.1072	0.031	0.0805	0.0463	0.0037
7	rs7794757	2985075	0.91	0.473491286898298	1.04	0.276253925711104	0.197740933360197	0.578688798199713	0.0054	0.007	0.0825	0.0224	0.0547	0.0254	0.0248	0.0311	0.0024	0.0369	0.0438	0.1298	0.0054	0.046	0.1	0.0219	0.0311	0.0054	0.003	0.0229	0.023	0.1072	0.031	0.0805	0.0463	0.0037
7	rs10229368	2985586	0.91	0.473491286898298	1.04	0.276253925711104	0.195887382957044	0.54385099057193	0.0054	0.007	0.0824	0.0224	0.0548	0.0254	0.0247	0.0311	0.0024	0.037	0.0439	0.1297	0.0054	0.046	0.1001	0.0218	0.0311	0.0054	0.003	0.0229	0.023	0.1072	0.031	0.0805	0.0462	0.0037
7	rs7798425	2985857	0.91	0.473491286898298	1.04	0.276253925711104	0.200852270412131	0.554232561640227	0.0054	0.007	0.0823	0.0224	0.0549	0.0254	0.0247	0.0311	0.0024	0.0371	0.0439	0.1296	0.0054	0.0461	0.1001	0.0218	0.0312	0.0054	0.003	0.0229	0.023	0.1072	0.031	0.0805	0.0461	0.0037
7	rs41399644	2986980	0.91	0.473491286898298	1.04	0.276253925711104	0.195041161164343	0.489008727984637	0.0054	0.007	0.0823	0.0224	0.0549	0.0254	0.0246	0.0311	0.0024	0.0371	0.0439	0.1296	0.0054	0.0461	0.1001	0.0218	0.0311	0.0054	0.003	0.0229	0.023	0.1071	0.0311	0.0805	0.0461	0.0037
7	rs1182133	2989058	0.91	0.473491286898298	1.05	0.24269399207398	0.195848873025886	0.496107567559086	0.0054	0.007	0.0822	0.0224	0.0549	0.0254	0.0246	0.0311	0.0024	0.0371	0.044	0.1296	0.0054	0.0461	0.1002	0.0218	0.0311	0.0054	0.003	0.023	0.0229	0.1071	0.0311	0.0806	0.0461	0.0037
7	rs78010567	2996738	0.91	0.473491286898298	1.05	0.24269399207398	0.214504850896001	0.707553700549246	0.0055	0.0071	0.0812	0.0225	0.0553	0.0251	0.024	0.0317	0.0021	0.0376	0.0457	0.1278	0.0047	0.0464	0.1018	0.0217	0.0309	0.0054	0.0028	0.024	0.0225	0.1055	0.0309	0.082	0.046	0.0032
7	rs115002819	3000423	0.91	0.473491286898298	1.05	0.24269399207398	0.258135292428981	0.797344910422434	0.0055	0.0071	0.0808	0.0226	0.0554	0.0249	0.0237	0.032	0.0019	0.0378	0.0464	0.1269	0.0044	0.0464	0.1025	0.0217	0.0308	0.0055	0.0028	0.0245	0.0224	0.1047	0.031	0.0827	0.0459	0.003
7	rs4590335	3003838	0.9	0.528487958927512	1.05	0.24269399207398	0.286941773833271	0.765085403481395	0.0057	0.0072	0.0805	0.0225	0.0555	0.0247	0.0235	0.0323	0.002	0.038	0.0472	0.1259	0.0044	0.0463	0.1031	0.0217	0.0307	0.0056	0.0027	0.0249	0.0224	0.1039	0.0311	0.0831	0.0457	0.003
7	rs118121339	3006091	0.9	0.528487958927512	1.05	0.24269399207398	0.294749407100399	0.695663782410449	0.0057	0.0072	0.0804	0.0224	0.0555	0.0246	0.0234	0.0324	0.002	0.0381	0.0473	0.1258	0.0044	0.0463	0.1033	0.0217	0.0306	0.0056	0.0027	0.025	0.0223	0.1037	0.0311	0.0833	0.0456	0.003
7	rs7782108	3007382	0.9	0.528487958927512	1.05	0.24269399207398	0.299789352152272	0.727719207490346	0.0057	0.0072	0.0804	0.0224	0.0555	0.0246	0.0234	0.0324	0.002	0.0381	0.0474	0.1257	0.0044	0.0463	0.1034	0.0217	0.0306	0.0057	0.0027	0.0251	0.0223	0.1036	0.0311	0.0833	0.0456	0.0031
7	rs2894774	3013403	0.9	0.528487958927512	1.05	0.24269399207398	0.284806010666514	0.706362679780901	0.0057	0.0072	0.0804	0.0224	0.0557	0.0243	0.0232	0.0325	0.0021	0.038	0.0476	0.1253	0.0043	0.0463	0.1036	0.0217	0.0304	0.0057	0.0027	0.0252	0.0222	0.1035	0.0311	0.0838	0.0456	0.0031
7	rs79769165	3018042	0.89	0.587533376708783	1.05	0.24269399207398	0.28899059151642	0.689439763777944	0.0058	0.0072	0.0804	0.0224	0.0558	0.0242	0.023	0.0327	0.0021	0.0379	0.0478	0.1249	0.0043	0.0464	0.1037	0.0215	0.0303	0.0057	0.0027	0.0252	0.0221	0.1035	0.0311	0.0843	0.0456	0.0032
7	rs7776475	3019219	0.89	0.587533376708783	1.05	0.24269399207398	0.317534974386708	0.764328042299734	0.0058	0.0072	0.0804	0.0224	0.0559	0.0241	0.0229	0.0329	0.0022	0.0379	0.0479	0.1246	0.0043	0.0465	0.1037	0.0215	0.0303	0.0057	0.0027	0.0252	0.0219	0.1035	0.031	0.0845	0.0457	0.0032
7	rs77431709	3019758	0.89	0.587533376708783	1.05	0.24269399207398	0.333908498232539	0.718890651628385	0.0058	0.0071	0.0805	0.0224	0.056	0.024	0.0228	0.0329	0.0022	0.0379	0.0479	0.1245	0.0043	0.0465	0.1039	0.0214	0.0304	0.0058	0.0026	0.0253	0.0217	0.1037	0.031	0.0845	0.0456	0.0032
7	rs1878808	3020375	0.89	0.587533376708783	1.05	0.24269399207398	0.369403004889658	0.769329621616871	0.0057	0.0071	0.0804	0.0224	0.0562	0.0238	0.0229	0.0331	0.0023	0.0381	0.0479	0.1242	0.0043	0.0464	0.1037	0.0214	0.0306	0.0059	0.0026	0.0254	0.0216	0.1037	0.0309	0.0845	0.0455	0.0033
7	rs1878807	3021136	0.89	0.587533376708783	1.05	0.24269399207398	0.436426356864612	0.792457314001056	0.0059	0.0073	0.08	0.022	0.0566	0.0234	0.0227	0.0336	0.0025	0.0382	0.0482	0.1243	0.0046	0.0464	0.1037	0.0215	0.0298	0.0061	0.0027	0.0257	0.0218	0.1044	0.0304	0.0843	0.0447	0.0035
7	rs13240735	3021202	0.89	0.587533376708783	1.05	0.24269399207398	0.425926128223171	0.829730536771185	0.006	0.0074	0.0802	0.0219	0.0566	0.0234	0.0226	0.0336	0.0026	0.0381	0.0481	0.1241	0.0046	0.0464	0.1035	0.0214	0.0298	0.0061	0.0026	0.0257	0.0218	0.1047	0.0304	0.0844	0.0448	0.0035
7	rs1343947	3021534	0.89	0.587533376708783	1.05	0.24269399207398	0.358416491861066	0.811585585120243	0.0059	0.0075	0.0803	0.0217	0.0566	0.0231	0.0224	0.0339	0.0026	0.0384	0.0477	0.1235	0.0046	0.0462	0.103	0.0214	0.0296	0.006	0.0026	0.0258	0.0217	0.1063	0.0303	0.0844	0.0448	0.0034
7	rs77010132	3021571	0.89	0.587533376708783	1.05	0.24269399207398	0.33303330582955	0.737473045454618	0.0059	0.0075	0.0803	0.0217	0.0566	0.023	0.0224	0.0339	0.0026	0.0384	0.0477	0.1235	0.0046	0.0463	0.103	0.0214	0.0296	0.006	0.0026	0.0258	0.0217	0.1064	0.0303	0.0844	0.0448	0.0034
7	rs7803780	3021975	0.89	0.587533376708783	1.05	0.24269399207398	0.30753300379957	0.741683482747094	0.0059	0.0075	0.0806	0.0216	0.0566	0.0229	0.0222	0.0341	0.0026	0.0385	0.0474	0.1234	0.0046	0.0461	0.1029	0.0214	0.0294	0.006	0.0026	0.0259	0.0218	0.1067	0.0303	0.0845	0.0447	0.0034
7	rs12535598	3022367	0.89	0.587533376708783	1.04	0.276253925711104	0.325312082905812	0.770694911219158	0.0059	0.0075	0.0808	0.0216	0.0565	0.0228	0.0221	0.0342	0.0026	0.0385	0.0473	0.1233	0.0046	0.0459	0.1028	0.0215	0.0293	0.006	0.0026	0.026	0.0219	0.1069	0.0304	0.0847	0.0446	0.0034
7	rs936904	3033302	0.91	0.473491286898298	1.04	0.276253925711104	0.357615371286158	0.781483766132687	0.006	0.0072	0.0817	0.0207	0.056	0.0224	0.0214	0.0354	0.0026	0.0384	0.0463	0.1232	0.0046	0.0454	0.1011	0.022	0.0286	0.0061	0.0028	0.0268	0.0224	0.1088	0.0308	0.0857	0.0438	0.0036
7	rs60276849	3035983	0.91	0.473491286898298	1.04	0.276253925711104	0.324144303499313	0.701751721258801	0.006	0.0071	0.082	0.0205	0.0559	0.0221	0.0212	0.0354	0.0027	0.0386	0.046	0.1236	0.0047	0.0453	0.1012	0.022	0.0282	0.006	0.0027	0.0268	0.0223	0.1096	0.0309	0.0858	0.0435	0.0037
7	rs62439322	3036643	0.91	0.473491286898298	1.04	0.276253925711104	0.315231090050297	0.69655395532931	0.006	0.0071	0.0821	0.0204	0.0559	0.022	0.0211	0.0354	0.0027	0.0385	0.046	0.1237	0.0047	0.0453	0.1011	0.0218	0.028	0.0061	0.0027	0.0268	0.0222	0.1099	0.0309	0.0861	0.0435	0.0037
7	rs73290951	3043279	0.91	0.473491286898298	1.04	0.276253925711104	0.288608826123576	0.652219241669423	0.006	0.007	0.0825	0.0199	0.0556	0.0216	0.0206	0.0355	0.0027	0.0385	0.0457	0.1241	0.0047	0.0455	0.1009	0.0211	0.0272	0.0061	0.0027	0.0268	0.0218	0.1115	0.031	0.0874	0.0435	0.0037
7	rs13246291	3043362	0.91	0.473491286898298	1.05	0.24269399207398	0.28239580906362	0.646961796231791	0.006	0.007	0.0825	0.0199	0.0557	0.0216	0.0206	0.0355	0.0027	0.0385	0.0455	0.1241	0.0047	0.0455	0.1009	0.021	0.0272	0.0061	0.0027	0.0269	0.0218	0.1115	0.0311	0.0875	0.0435	0.0038
7	rs10950990	3045064	0.91	0.473491286898298	1.05	0.24269399207398	0.287274771196386	0.645065696969823	0.006	0.007	0.0826	0.0198	0.0556	0.0215	0.0206	0.0355	0.0028	0.0385	0.0454	0.1243	0.0047	0.0455	0.1009	0.021	0.0271	0.0061	0.0028	0.0269	0.0218	0.1118	0.0311	0.0875	0.0435	0.0038
7	rs2029279	3046735	0.91	0.473491286898298	1.06	0.212122118160079	0.310005292535268	0.67157983398684	0.006	0.0071	0.0826	0.0197	0.0556	0.0213	0.0205	0.0357	0.0027	0.0385	0.0456	0.1244	0.0046	0.0454	0.1009	0.021	0.027	0.0061	0.0028	0.0269	0.0218	0.1118	0.0311	0.0874	0.0435	0.0038
7	rs73040015	3049255	0.91	0.473491286898298	1.06	0.212122118160079	0.275417202101756	0.632845257090805	0.006	0.0071	0.0827	0.0197	0.0555	0.0212	0.0204	0.0357	0.0027	0.0386	0.0455	0.1243	0.0046	0.0454	0.1009	0.021	0.0268	0.0061	0.0028	0.0269	0.0216	0.1121	0.0311	0.0877	0.0434	0.0038
7	rs75468256	3052087	0.91	0.473491286898298	1.06	0.212122118160079	0.268808003584274	0.635604637377747	0.006	0.0071	0.0828	0.0196	0.0555	0.0211	0.0203	0.0357	0.0028	0.0386	0.0455	0.1244	0.0046	0.0454	0.1009	0.021	0.0266	0.0061	0.0029	0.0269	0.0215	0.1124	0.0312	0.0878	0.0434	0.0038
7	rs17237863	3053209	0.91	0.473491286898298	1.06	0.212122118160079	0.268945767648541	0.630958876673931	0.006	0.0071	0.0828	0.0196	0.0555	0.0211	0.0202	0.0356	0.0028	0.0387	0.0455	0.1244	0.0046	0.0454	0.1009	0.021	0.0265	0.0061	0.0029	0.0269	0.0214	0.1125	0.0312	0.0879	0.0434	0.0038
7	rs62439326	3056896	0.91	0.473491286898298	1.06	0.212122118160079	0.268028061995042	0.586089572346961	0.0061	0.0071	0.0827	0.0196	0.0554	0.021	0.0202	0.0356	0.0028	0.0387	0.0456	0.1242	0.0046	0.0454	0.1008	0.021	0.0264	0.0061	0.0029	0.0268	0.0213	0.1129	0.0311	0.0881	0.0433	0.0039
7	rs34170283	3058907	0.92	0.422441555019286	1.06	0.212122118160079	0.263919404675335	0.586232116660572	0.0061	0.0071	0.0827	0.0195	0.0554	0.0209	0.0202	0.0356	0.0028	0.0387	0.0455	0.1243	0.0046	0.0454	0.1008	0.021	0.0263	0.0061	0.003	0.0268	0.0213	0.113	0.0311	0.0881	0.0432	0.0039
7	rs75057246	3060490	0.92	0.422441555019286	1.06	0.212122118160079	0.248796911680553	0.572160956092374	0.0061	0.0071	0.0827	0.0195	0.0554	0.0209	0.0202	0.0355	0.0028	0.0387	0.0455	0.1243	0.0046	0.0455	0.1008	0.021	0.0262	0.0061	0.003	0.0267	0.0213	0.113	0.0311	0.0881	0.0431	0.0039
7	rs112119265	3062629	0.92	0.422441555019286	1.05	0.24269399207398	0.242372059708267	0.571310823201206	0.0061	0.0071	0.0827	0.0195	0.0554	0.0209	0.0202	0.0355	0.0028	0.0386	0.0455	0.1243	0.0046	0.0454	0.1008	0.021	0.0262	0.0061	0.003	0.0267	0.0213	0.1131	0.0311	0.0882	0.0431	0.0039
7	rs10280353	3070171	0.93	0.375229593708928	1.05	0.24269399207398	0.141948775962552	0.501585960537479	0.0063	0.0075	0.0843	0.0192	0.0541	0.0203	0.0204	0.0349	0.0033	0.0378	0.0457	0.1251	0.005	0.0456	0.1003	0.0211	0.0254	0.0061	0.0033	0.0269	0.021	0.1136	0.0307	0.0886	0.0428	0.0042
7	rs117324299	3070639	0.94	0.331738599837001	1.05	0.24269399207398	0.109778785472226	0.449911931592708	0.0064	0.0076	0.0847	0.0192	0.0531	0.0201	0.0203	0.0344	0.0034	0.0377	0.0456	0.1261	0.0052	0.0454	0.1008	0.0212	0.025	0.0061	0.0034	0.027	0.0208	0.1138	0.0305	0.0886	0.0429	0.0042
7	rs56283633	3072836	0.94	0.331738599837001	1.05	0.24269399207398	0.0727388115920177	0.331529927061795	0.0065	0.008	0.0858	0.0192	0.0496	0.0192	0.0201	0.0329	0.0039	0.0372	0.0442	0.1298	0.0057	0.046	0.1022	0.0216	0.024	0.0061	0.0039	0.0272	0.0198	0.1145	0.0295	0.0884	0.0438	0.0044
7	rs10280988	3073475	0.94	0.331738599837001	1.05	0.24269399207398	0.0651283726500597	0.31959099796128	0.0065	0.008	0.0858	0.0192	0.0495	0.0192	0.0201	0.0328	0.0039	0.0371	0.0441	0.1303	0.0057	0.0458	0.1024	0.0216	0.024	0.0061	0.0039	0.0271	0.0198	0.1145	0.0294	0.0886	0.0439	0.0044
7	rs73292791	3074659	0.94	0.331738599837001	1.05	0.24269399207398	0.0515048964234409	0.284803699847686	0.0065	0.0081	0.086	0.0192	0.0491	0.0193	0.0201	0.0327	0.0039	0.0371	0.044	0.1306	0.0056	0.0458	0.1028	0.0214	0.024	0.0061	0.0039	0.0268	0.0198	0.1145	0.0292	0.0888	0.0441	0.0043
7	rs10951010	3076053	0.93	0.375229593708928	1.05	0.24269399207398	0.0521605654513475	0.268333068128423	0.0064	0.0082	0.086	0.0191	0.0491	0.0192	0.0201	0.0325	0.0039	0.0368	0.0438	0.1309	0.0056	0.0457	0.1033	0.0213	0.0239	0.0061	0.0039	0.0269	0.0196	0.1143	0.0294	0.089	0.0441	0.0043
7	rs4610634	3079604	0.93	0.375229593708928	1.06	0.212122118160079	0.0567108239682837	0.255332611016849	0.0063	0.0083	0.0864	0.0189	0.0492	0.0187	0.02	0.0322	0.004	0.0364	0.0433	0.132	0.0057	0.0455	0.1047	0.0209	0.0234	0.0061	0.004	0.0269	0.0191	0.114	0.0295	0.0898	0.0443	0.0041
7	rs10951015	3081854	0.93	0.375229593708928	1.05	0.24269399207398	0.0447013485295752	0.235115774492863	0.0063	0.0084	0.0868	0.0186	0.0488	0.0185	0.0199	0.0319	0.004	0.0361	0.0431	0.133	0.0058	0.0453	0.1057	0.0206	0.0232	0.0058	0.004	0.0267	0.0189	0.1136	0.0293	0.0909	0.0444	0.0041
7	rs41481446	3082205	0.93	0.375229593708928	1.06	0.212122118160079	0.0450674114565708	0.225481738887739	0.0063	0.0085	0.087	0.0185	0.0487	0.0184	0.0199	0.0317	0.004	0.036	0.0429	0.1336	0.0058	0.0453	0.1061	0.0205	0.0231	0.0058	0.004	0.0266	0.0188	0.1135	0.0291	0.0914	0.0443	0.004
7	rs6977630	3083000	0.93	0.375229593708928	1.07	0.184406357471863	0.0386611400522279	0.184120783360023	0.0063	0.0085	0.0873	0.0183	0.0484	0.0181	0.0198	0.0313	0.0039	0.0357	0.0426	0.135	0.0058	0.0451	0.107	0.0202	0.0227	0.0057	0.0041	0.0264	0.0185	0.1135	0.029	0.0923	0.0441	0.0039
7	rs4997705	3085227	0.93	0.375229593708928	1.08	0.159408631830651	0.0480056589096588	0.13611819557859	0.0061	0.0086	0.0884	0.0178	0.0478	0.0177	0.0197	0.0305	0.0037	0.0351	0.0421	0.1375	0.0058	0.0446	0.109	0.0199	0.022	0.0055	0.0041	0.0259	0.0181	0.1135	0.0287	0.0944	0.0436	0.0036
7	rs9986847	3086745	0.93	0.375229593708928	1.08	0.159408631830651	0.0486632401202467	0.142284369371962	0.006	0.0087	0.0888	0.0176	0.0477	0.0175	0.0196	0.0302	0.0037	0.0348	0.0418	0.1385	0.0058	0.0445	0.1101	0.0197	0.0217	0.0055	0.0041	0.0257	0.0178	0.1136	0.0286	0.095	0.0434	0.0034
7	rs9986734	3087086	0.93	0.375229593708928	1.08	0.159408631830651	0.0483738008990995	0.126925256459121	0.006	0.0087	0.0889	0.0176	0.0477	0.0175	0.0197	0.0302	0.0037	0.0347	0.0417	0.1387	0.0057	0.0444	0.1103	0.0197	0.0216	0.0055	0.0041	0.0257	0.0178	0.1136	0.0286	0.0953	0.0432	0.0034
7	rs11773639	3091530	0.93	0.375229593708928	1.08	0.159408631830651	0.153581070658309	0.0990424648448036	0.0057	0.0086	0.091	0.017	0.047	0.0166	0.0193	0.0295	0.0037	0.0337	0.0409	0.1407	0.0057	0.0438	0.1144	0.0187	0.0202	0.0058	0.004	0.0254	0.017	0.1139	0.028	0.0978	0.0424	0.003
7	rs112990620	3093353	0.93	0.375229593708928	1.08	0.159408631830651	0.191221020942751	0.0955072512731851	0.0057	0.0086	0.0915	0.0168	0.0468	0.0164	0.0192	0.0294	0.0038	0.0335	0.0408	0.1408	0.0057	0.0437	0.1152	0.0186	0.02	0.0058	0.004	0.0253	0.0169	0.1138	0.0279	0.0987	0.0423	0.0029
7	rs1976135	3093767	0.93	0.375229593708928	1.08	0.159408631830651	0.176952789337094	0.0925737372595318	0.0056	0.0085	0.0917	0.0167	0.0467	0.0163	0.0191	0.0294	0.0038	0.0334	0.0407	0.1408	0.0057	0.0436	0.1156	0.0185	0.0199	0.0058	0.004	0.0253	0.0168	0.1136	0.028	0.0992	0.0423	0.0029
7	rs66509740	3095324	0.93	0.375229593708928	1.08	0.159408631830651	0.175611605513748	0.0882804301880611	0.0056	0.0085	0.092	0.0165	0.0465	0.0161	0.019	0.0294	0.0037	0.0333	0.0407	0.1411	0.0057	0.0435	0.1163	0.0183	0.0198	0.0058	0.0039	0.0253	0.0167	0.1135	0.028	0.0994	0.0423	0.0028
7	rs7784437	3095676	0.93	0.375229593708928	1.08	0.159408631830651	0.192248205875249	0.0944724422579487	0.0056	0.0085	0.0921	0.0164	0.0465	0.016	0.019	0.0294	0.0037	0.0332	0.0407	0.1412	0.0057	0.0435	0.1166	0.0182	0.0198	0.006	0.0038	0.0252	0.0167	0.1135	0.0279	0.0995	0.0423	0.0028
7	rs113026922	3096729	0.93	0.375229593708928	1.08	0.159408631830651	0.244285458529366	0.105349091599781	0.0055	0.0085	0.0929	0.0159	0.0463	0.0157	0.0188	0.0295	0.0036	0.033	0.0405	0.1422	0.0057	0.0433	0.118	0.0179	0.0192	0.006	0.0038	0.0251	0.0163	0.1135	0.0278	0.1001	0.042	0.0028
7	rs17132922	3097323	0.93	0.375229593708928	1.08	0.159408631830651	0.236553108745254	0.112909624649044	0.0054	0.0086	0.0937	0.0155	0.0458	0.0155	0.0187	0.0296	0.0035	0.0324	0.0404	0.1434	0.0059	0.0428	0.1201	0.0175	0.0186	0.0059	0.0037	0.0248	0.0157	0.1135	0.0278	0.1011	0.0416	0.0028
7	rs17238891	3099853	0.93	0.375229593708928	1.08	0.159408631830651	0.504018526951217	0.0936794640491989	0.0047	0.0086	0.0983	0.0141	0.0442	0.0141	0.0176	0.0287	0.0032	0.0298	0.0391	0.1455	0.0058	0.0411	0.1295	0.0161	0.0165	0.0057	0.0033	0.0231	0.0129	0.118	0.0265	0.1049	0.0402	0.0026
7	rs2396967	3100838	0.93	0.375229593708928	1.08	0.159408631830651	0.668950664285243	0.186769247482587	0.0045	0.0086	0.0995	0.0133	0.0437	0.0134	0.017	0.0286	0.0032	0.0287	0.0386	0.1459	0.0058	0.0404	0.1328	0.0156	0.0157	0.0058	0.0033	0.0224	0.0118	0.1207	0.0261	0.1067	0.0397	0.0026
7	rs76882508	3103826	0.93	0.375229593708928	1.08	0.159408631830651	0.81431974636358	0.208518330387041	0.0044	0.0086	0.1004	0.0132	0.0433	0.0132	0.017	0.0285	0.0033	0.0279	0.0388	0.1464	0.0058	0.04	0.134	0.0154	0.015	0.0059	0.0033	0.022	0.0113	0.1217	0.0259	0.1075	0.0392	0.0025
7	rs35305325	3105485	0.93	0.375229593708928	1.08	0.159408631830651	0.766899600514506	0.224721025839204	0.0044	0.0086	0.1006	0.0133	0.0432	0.0132	0.0171	0.0285	0.0033	0.0276	0.0388	0.1462	0.0059	0.0399	0.1345	0.0153	0.0148	0.006	0.0033	0.022	0.0112	0.1218	0.0258	0.1079	0.0391	0.0025
7	rs75964765	3108993	0.93	0.375229593708928	1.08	0.159408631830651	0.745321330789305	0.240314210332583	0.0044	0.0086	0.1001	0.0134	0.0431	0.0131	0.017	0.0285	0.0033	0.0275	0.0387	0.1467	0.0058	0.0398	0.135	0.0151	0.0146	0.006	0.0033	0.022	0.0111	0.1219	0.0257	0.1088	0.039	0.0025
7	rs7805247	3110059	0.93	0.375229593708928	1.08	0.159408631830651	0.711049368027386	0.207142208090513	0.0044	0.0086	0.1001	0.0134	0.043	0.0131	0.017	0.0285	0.0033	0.0275	0.0386	0.1469	0.0058	0.0397	0.1351	0.015	0.0145	0.006	0.0033	0.022	0.0111	0.1219	0.0257	0.1091	0.039	0.0025
7	rs12700542	3110620	0.93	0.375229593708928	1.08	0.159408631830651	0.664336292825973	0.18912286330841	0.0043	0.0086	0.1001	0.0134	0.043	0.0132	0.0169	0.0285	0.0033	0.0275	0.0385	0.1469	0.0059	0.0397	0.1351	0.015	0.0145	0.0059	0.0033	0.0219	0.0111	0.1219	0.0258	0.1092	0.039	0.0025
7	rs6964346	3111491	0.93	0.375229593708928	1.08	0.159408631830651	0.649083138853132	0.191177626640573	0.0043	0.0087	0.1002	0.0134	0.043	0.0133	0.0169	0.0284	0.0033	0.0274	0.0384	0.147	0.0059	0.0396	0.1352	0.015	0.0145	0.0059	0.0033	0.022	0.0111	0.1219	0.0258	0.1094	0.0391	0.0025
7	rs11761991	3114359	0.94	0.331738599837001	1.08	0.159408631830651	0.646805461840427	0.202192406842174	0.0042	0.0086	0.1004	0.0133	0.043	0.0132	0.0169	0.0282	0.0033	0.0271	0.0384	0.1473	0.0058	0.0396	0.1355	0.0149	0.0144	0.0059	0.0032	0.0217	0.011	0.1219	0.0264	0.1099	0.0387	0.0025
7	rs62441660	3122686	0.94	0.331738599837001	1.07	0.184406357471863	0.615440743384059	0.210747678826595	0.0043	0.0086	0.1006	0.0134	0.0427	0.0133	0.017	0.0281	0.0033	0.0268	0.0379	0.148	0.0058	0.0396	0.1359	0.0147	0.0143	0.0058	0.0032	0.0216	0.011	0.1219	0.0264	0.1105	0.0384	0.0025
7	rs59258133	3122687	0.94	0.331738599837001	1.07	0.184406357471863	0.608091466178366	0.211173207027772	0.0043	0.0086	0.1006	0.0134	0.0427	0.0133	0.017	0.0282	0.0033	0.0268	0.0379	0.148	0.0058	0.0396	0.1359	0.0147	0.0143	0.0058	0.0032	0.0215	0.011	0.1219	0.0264	0.1104	0.0384	0.0025
7	rs7776783	3123454	0.94	0.331738599837001	1.07	0.184406357471863	0.615232186963171	0.214373701007763	0.0043	0.0086	0.1006	0.0134	0.0427	0.0133	0.017	0.0281	0.0033	0.0267	0.0379	0.148	0.0058	0.0396	0.136	0.0147	0.0144	0.0058	0.0033	0.0215	0.011	0.1218	0.0264	0.1104	0.0384	0.0025
7	rs117637233	3123750	0.94	0.331738599837001	1.07	0.184406357471863	0.64325387360166	0.220390224613023	0.0043	0.0086	0.1006	0.0134	0.0426	0.0133	0.017	0.0281	0.0033	0.0267	0.0379	0.148	0.0058	0.0395	0.136	0.0147	0.0144	0.0058	0.0033	0.0215	0.011	0.1218	0.0264	0.1104	0.0384	0.0025
7	rs4722398	3125220	0.94	0.331738599837001	1.06	0.212122118160079	0.657083588529358	0.224178172405594	0.0043	0.0086	0.1006	0.0134	0.0426	0.0134	0.017	0.0281	0.0033	0.0267	0.0378	0.1481	0.0058	0.0395	0.1361	0.0147	0.0143	0.0058	0.0033	0.0214	0.011	0.1219	0.0264	0.1104	0.0384	0.0025
7	rs76527831	3126626	0.94	0.331738599837001	1.06	0.212122118160079	0.690185827638182	0.254314910087115	0.0043	0.0086	0.1009	0.0133	0.0424	0.0135	0.0169	0.028	0.0032	0.0265	0.0374	0.1485	0.0058	0.0391	0.1364	0.0147	0.0142	0.006	0.0033	0.0212	0.0109	0.1222	0.0264	0.1106	0.0383	0.0024
7	rs4722404	3128789	0.94	0.331738599837001	1.06	0.212122118160079	0.680767805818614	0.276646627252981	0.0043	0.0086	0.1011	0.0133	0.0421	0.0137	0.017	0.0278	0.0032	0.0264	0.0369	0.149	0.0057	0.0388	0.1368	0.0148	0.0141	0.0062	0.0033	0.0208	0.0108	0.1226	0.0265	0.1108	0.0383	0.0024
7	rs73050267	3133351	0.94	0.331738599837001	1.06	0.212122118160079	0.705123482302033	0.307662468003358	0.0044	0.0086	0.1014	0.0132	0.0419	0.0139	0.017	0.0277	0.0032	0.0262	0.0367	0.1492	0.0057	0.0386	0.1371	0.015	0.0141	0.0063	0.0033	0.0208	0.0108	0.1225	0.0265	0.1109	0.0381	0.0025
7	rs4236317	3134593	0.94	0.331738599837001	1.06	0.212122118160079	0.732940487261028	0.323232101297956	0.0044	0.0087	0.1014	0.0132	0.0417	0.0139	0.0171	0.0277	0.0032	0.0262	0.0366	0.1492	0.0057	0.0385	0.1371	0.015	0.0141	0.0064	0.0033	0.0208	0.0108	0.1226	0.0265	0.1109	0.038	0.0024
7	rs11760892	3140356	0.94	0.331738599837001	1.06	0.212122118160079	0.681277372357582	0.328227830612835	0.0043	0.0087	0.1018	0.0131	0.0415	0.0142	0.0171	0.0276	0.0032	0.0261	0.0367	0.1489	0.0055	0.0385	0.1369	0.015	0.0141	0.0065	0.0032	0.0208	0.0108	0.123	0.0266	0.1111	0.0379	0.0025
7	rs118172470	3141987	0.94	0.331738599837001	1.06	0.212122118160079	0.666641677904841	0.328227830612835	0.0044	0.0086	0.1017	0.0131	0.0413	0.0142	0.0171	0.0276	0.0032	0.0261	0.0367	0.1488	0.0055	0.0385	0.1369	0.015	0.0141	0.0065	0.0031	0.0207	0.0108	0.1229	0.0266	0.1115	0.0379	0.0025
7	rs6943837	3147020	0.94	0.331738599837001	1.06	0.212122118160079	0.621084027336294	0.326397518023405	0.0044	0.0086	0.1017	0.0131	0.041	0.0142	0.0172	0.0277	0.0032	0.0261	0.0367	0.1487	0.0055	0.0386	0.1368	0.0149	0.0141	0.0065	0.0031	0.0206	0.0108	0.1229	0.0265	0.112	0.038	0.0025
7	rs79670429	3150001	0.95	0.291843936447983	1.06	0.212122118160079	0.59344672754852	0.329694236068424	0.0045	0.0086	0.1016	0.0131	0.0409	0.0143	0.0172	0.0277	0.0031	0.0261	0.0368	0.1488	0.0055	0.0385	0.1368	0.015	0.0142	0.0065	0.0031	0.0205	0.0108	0.123	0.0264	0.112	0.0379	0.0025
7	rs75123187	3153123	0.95	0.291843936447983	1.06	0.212122118160079	0.568401550703495	0.333491272199191	0.0045	0.0085	0.1017	0.013	0.0408	0.0144	0.0172	0.0277	0.0031	0.026	0.0368	0.1488	0.0055	0.0385	0.1369	0.015	0.0143	0.0065	0.0031	0.0205	0.0108	0.1231	0.0263	0.112	0.0378	0.0025
7	rs12112365	3155089	0.95	0.291843936447983	1.06	0.212122118160079	0.563519718218893	0.339025557082936	0.0045	0.0085	0.1017	0.013	0.0406	0.0144	0.0172	0.0277	0.0031	0.026	0.0367	0.149	0.0056	0.0385	0.137	0.015	0.0143	0.0064	0.003	0.0205	0.0108	0.1231	0.0263	0.1121	0.0377	0.0025
7	rs12700596	3157643	0.95	0.291843936447983	1.06	0.212122118160079	0.537056175570881	0.367085528301674	0.0045	0.0084	0.1015	0.0129	0.0405	0.0144	0.0172	0.0277	0.0031	0.0261	0.0368	0.1489	0.0057	0.0385	0.1369	0.0151	0.0142	0.0065	0.0031	0.0204	0.0109	0.1231	0.0265	0.1123	0.0375	0.0027
7	rs10499319	3157916	0.95	0.291843936447983	1.06	0.212122118160079	0.54189457086958	0.381924177883476	0.0046	0.0084	0.1015	0.0128	0.0405	0.0144	0.0173	0.0277	0.0031	0.026	0.0368	0.149	0.0057	0.0384	0.1369	0.0151	0.0142	0.0065	0.0031	0.0204	0.0108	0.1231	0.0266	0.1124	0.0374	0.0027
7	rs78813710	3160739	0.95	0.291843936447983	1.06	0.212122118160079	0.550048066160371	0.403643883507069	0.0046	0.0084	0.1015	0.0128	0.0405	0.0145	0.0173	0.0277	0.0032	0.0259	0.0368	0.149	0.0057	0.0383	0.1369	0.0151	0.0141	0.0065	0.0031	0.0203	0.0108	0.1229	0.0266	0.1126	0.0374	0.0028
7	rs6461856	3167399	0.95	0.291843936447983	1.06	0.212122118160079	0.508713217929139	0.428450429452184	0.0047	0.0085	0.1016	0.0128	0.0404	0.0146	0.0173	0.0277	0.0032	0.0256	0.0367	0.149	0.0058	0.0382	0.137	0.0152	0.0142	0.0065	0.0031	0.0203	0.0108	0.1228	0.0265	0.1129	0.0372	0.0029
7	rs79773410	3170854	0.95	0.291843936447983	1.06	0.212122118160079	0.536990932411348	0.465852187383171	0.0048	0.0085	0.1016	0.0127	0.0402	0.0146	0.0173	0.0276	0.0032	0.0257	0.0367	0.1494	0.0059	0.0382	0.1368	0.0151	0.0141	0.0067	0.0031	0.0201	0.0107	0.1224	0.0264	0.1132	0.0371	0.003
7	rs73037703	3173961	0.95	0.291843936447983	1.06	0.212122118160079	0.506997873373708	0.541892371134442	0.005	0.0085	0.1015	0.0126	0.0399	0.0148	0.0172	0.0275	0.0032	0.0258	0.0367	0.15	0.0062	0.0381	0.1366	0.015	0.0141	0.0069	0.0032	0.0199	0.0106	0.1219	0.0262	0.1137	0.0369	0.0034
7	rs117516937	3174724	0.96	0.255413023536062	1.06	0.212122118160079	0.510431336228256	0.558877694044763	0.005	0.0085	0.1015	0.0125	0.0399	0.0148	0.0172	0.0274	0.0032	0.0259	0.0367	0.1501	0.0062	0.038	0.1366	0.0149	0.0141	0.007	0.0032	0.0198	0.0105	0.1219	0.0261	0.1138	0.0369	0.0034
7	rs117806031	3174731	0.96	0.255413023536062	1.06	0.212122118160079	0.510303973136994	0.559018603811544	0.005	0.0085	0.1015	0.0125	0.0399	0.0148	0.0172	0.0274	0.0032	0.0259	0.0367	0.1501	0.0062	0.038	0.1366	0.0149	0.0141	0.007	0.0032	0.0198	0.0105	0.1219	0.0261	0.1138	0.0369	0.0034
7	rs73037712	3177342	0.96	0.255413023536062	1.06	0.212122118160079	0.523888897128931	0.629363737668811	0.005	0.0086	0.1015	0.0124	0.0396	0.0149	0.0171	0.0274	0.0033	0.0259	0.0367	0.1502	0.0064	0.038	0.1365	0.0148	0.0141	0.0071	0.0033	0.0196	0.0104	0.1219	0.026	0.1142	0.0368	0.0037
7	rs999866	3178279	0.96	0.255413023536062	1.06	0.212122118160079	0.525179272312574	0.646815896685219	0.0051	0.0086	0.1015	0.0124	0.0395	0.015	0.0171	0.0273	0.0033	0.0259	0.0367	0.1502	0.0064	0.038	0.1365	0.0148	0.014	0.0072	0.0033	0.0195	0.0103	0.1219	0.026	0.1143	0.0368	0.0037
7	rs6970611	3182101	0.96	0.255413023536062	1.06	0.212122118160079	0.520991076972444	0.68825566877768	0.0051	0.0086	0.1016	0.0123	0.0395	0.0149	0.0171	0.0273	0.0033	0.026	0.0367	0.1501	0.0065	0.038	0.1364	0.0148	0.0141	0.0072	0.0034	0.0195	0.0103	0.1218	0.0259	0.1144	0.0367	0.0038
7	rs73037728	3186597	0.96	0.255413023536062	1.06	0.212122118160079	0.500038151977888	0.745447236799092	0.0053	0.0086	0.1011	0.0123	0.0394	0.015	0.017	0.0273	0.0035	0.0262	0.0368	0.1495	0.0066	0.038	0.1365	0.0149	0.014	0.0074	0.0035	0.0192	0.0104	0.1213	0.026	0.1146	0.0368	0.0041
7	rs4599715	3196005	0.96	0.255413023536062	1.06	0.212122118160079	0.471927120163491	0.829884666639528	0.0054	0.0086	0.1006	0.0122	0.0393	0.0152	0.0169	0.0273	0.0037	0.0263	0.0369	0.149	0.0067	0.0379	0.1365	0.015	0.014	0.0076	0.0037	0.019	0.0105	0.1209	0.026	0.1148	0.037	0.0044
7	rs6960859	3197464	0.96	0.255413023536062	1.06	0.212122118160079	0.476660299202247	1.0916052219636	0.0061	0.0088	0.0992	0.012	0.039	0.0152	0.0169	0.0268	0.0041	0.0268	0.0382	0.1481	0.0072	0.0367	0.1356	0.0154	0.0137	0.0078	0.004	0.0184	0.0102	0.1214	0.0254	0.1159	0.0373	0.0052
7	rs73672278	3197788	0.96	0.255413023536062	1.06	0.212122118160079	0.528088133944654	1.14931090772312	0.0062	0.0088	0.099	0.0119	0.039	0.0153	0.017	0.0268	0.0042	0.0268	0.0385	0.1477	0.0074	0.0363	0.1354	0.0154	0.0136	0.0078	0.0041	0.0183	0.0102	0.1214	0.0251	0.1162	0.0375	0.0054
7	rs117254954	3200912	0.97	0.222305343836028	1.06	0.212122118160079	0.643537673555817	1.25893386608916	0.0063	0.0087	0.0987	0.0118	0.0389	0.0152	0.0171	0.0268	0.0044	0.0268	0.0388	0.1473	0.0076	0.036	0.1348	0.0155	0.0133	0.0082	0.0042	0.018	0.0103	0.1216	0.0247	0.1167	0.0378	0.0057
7	rs7801659	3202157	0.97	0.222305343836028	1.06	0.212122118160079	0.660310546876152	1.29826133203481	0.0064	0.0087	0.0988	0.0119	0.039	0.0153	0.0172	0.0269	0.0044	0.0268	0.0388	0.1472	0.0077	0.036	0.1347	0.0155	0.0132	0.0082	0.0042	0.018	0.0103	0.1215	0.0246	0.1167	0.0378	0.0057
7	rs6975098	3203783	0.97	0.222305343836028	1.06	0.212122118160079	0.640206620828503	1.34049193142773	0.0063	0.0087	0.0988	0.0119	0.0388	0.0154	0.0173	0.0264	0.0046	0.0269	0.0388	0.1472	0.0078	0.0359	0.1348	0.0154	0.0135	0.0082	0.0042	0.018	0.0102	0.1216	0.0244	0.1169	0.0377	0.0057
7	rs73037791	3204133	0.97	0.222305343836028	1.05	0.24269399207398	0.692164371887925	1.38616988016011	0.0063	0.0087	0.0987	0.0119	0.0388	0.0154	0.0173	0.0265	0.0046	0.0267	0.0388	0.1472	0.0079	0.0359	0.1347	0.0155	0.0135	0.0082	0.0042	0.018	0.0102	0.1215	0.0244	0.1169	0.0377	0.0058
7	rs10230118	3211849	0.97	0.222305343836028	1.05	0.24269399207398	0.747140810141898	1.44097119698426	0.0064	0.0088	0.0981	0.0121	0.0388	0.0154	0.0173	0.0266	0.0047	0.0268	0.0388	0.1469	0.0081	0.0361	0.1343	0.0155	0.0136	0.0084	0.0042	0.0181	0.0103	0.1213	0.0244	0.1166	0.0379	0.006
7	rs4722523	3214521	0.97	0.222305343836028	1.05	0.24269399207398	0.763067594039016	1.45481071603325	0.0064	0.0088	0.0979	0.0121	0.0391	0.0154	0.0172	0.0267	0.0047	0.0268	0.0388	0.1468	0.0081	0.0362	0.1341	0.0155	0.0136	0.0084	0.0043	0.0181	0.0103	0.1212	0.0245	0.1164	0.0379	0.0061
7	rs75391233	3217043	0.97	0.222305343836028	1.05	0.24269399207398	0.781846925025029	1.50315705827056	0.0065	0.0088	0.0977	0.0122	0.0391	0.0155	0.0172	0.0267	0.0048	0.0268	0.0388	0.1468	0.0081	0.0361	0.1338	0.0155	0.0137	0.0084	0.0043	0.0181	0.0104	0.1211	0.0245	0.1165	0.038	0.0062
7	rs34331963	3218900	0.97	0.222305343836028	1.05	0.24269399207398	0.809758085222679	1.54398065361241	0.0065	0.0088	0.0975	0.0122	0.0391	0.0155	0.0172	0.0267	0.0049	0.0268	0.0388	0.1468	0.0082	0.0361	0.1335	0.0156	0.0138	0.0085	0.0043	0.0181	0.0104	0.121	0.0245	0.1164	0.0379	0.0064
7	rs870226	3222960	0.97	0.222305343836028	1.05	0.24269399207398	0.90668096627082	1.69998196507099	0.0067	0.0088	0.0969	0.0122	0.039	0.0155	0.0171	0.0267	0.0051	0.0269	0.0387	0.147	0.0083	0.0361	0.1331	0.0156	0.0139	0.0086	0.0044	0.0182	0.0101	0.1206	0.0245	0.117	0.0378	0.0067
7	rs11768094	3223846	0.97	0.222305343836028	1.05	0.24269399207398	0.926551415612848	1.71558235178361	0.0067	0.0087	0.097	0.0122	0.0391	0.0155	0.017	0.0267	0.0052	0.0268	0.0387	0.1462	0.0084	0.0361	0.1323	0.0157	0.014	0.0086	0.0045	0.0182	0.0101	0.1201	0.0245	0.1182	0.0379	0.0068
7	rs17799550	3226077	0.98	0.192372589028169	1.05	0.24269399207398	1.18658636016271	1.89475088988073	0.0068	0.0087	0.0972	0.0122	0.0391	0.0155	0.0168	0.0266	0.0055	0.0267	0.0388	0.1453	0.0087	0.0361	0.1325	0.0158	0.014	0.0088	0.0045	0.0181	0.0099	0.1196	0.0242	0.1185	0.0382	0.0071
7	rs62439467	3227508	0.98	0.192372589028169	1.05	0.24269399207398	1.31160156300535	1.99009474638505	0.0069	0.0087	0.0973	0.0122	0.039	0.0155	0.0168	0.0265	0.0056	0.0265	0.0389	0.1449	0.0088	0.0361	0.1325	0.0158	0.014	0.0089	0.0045	0.0181	0.0098	0.1194	0.0241	0.1187	0.0383	0.0073
7	rs117914703	3228955	0.98	0.192372589028169	1.05	0.24269399207398	1.44745309963867	2.07939774549132	0.007	0.0087	0.0974	0.0122	0.039	0.0155	0.0167	0.0264	0.0058	0.0264	0.0389	0.1446	0.0089	0.036	0.1326	0.0158	0.014	0.0089	0.0045	0.0181	0.0097	0.1193	0.0241	0.119	0.0383	0.0074
7	rs117593241	3229726	0.98	0.192372589028169	1.05	0.24269399207398	1.49710990542135	2.11602318986281	0.007	0.0087	0.0975	0.0122	0.039	0.0156	0.0166	0.0264	0.0058	0.0264	0.0389	0.1444	0.0089	0.036	0.1326	0.0158	0.014	0.0089	0.0045	0.0181	0.0097	0.1192	0.0241	0.119	0.0383	0.0075
7	rs6965521	3230127	0.98	0.192372589028169	1.05	0.24269399207398	1.50614935852043	2.12704533882074	0.007	0.0087	0.0975	0.0122	0.039	0.0156	0.0166	0.0263	0.0058	0.0264	0.039	0.1445	0.0089	0.036	0.1325	0.0158	0.014	0.009	0.0045	0.0181	0.0097	0.1192	0.0241	0.1191	0.0383	0.0075
7	rs10270339	3232907	0.98	0.192372589028169	1.05	0.24269399207398	1.52984569310306	2.15599150318448	0.0071	0.0087	0.0977	0.0121	0.039	0.0156	0.0166	0.0263	0.0058	0.0263	0.039	0.1442	0.0089	0.036	0.1326	0.0157	0.014	0.009	0.0046	0.018	0.0097	0.1191	0.0242	0.1193	0.0384	0.0075
7	rs12700697	3244244	0.99	0.165458971998582	1.05	0.24269399207398	1.56395889677268	2.21876029222871	0.0071	0.0086	0.0982	0.012	0.0391	0.0156	0.0165	0.0262	0.0058	0.0261	0.0389	0.144	0.009	0.0361	0.1323	0.0156	0.0139	0.009	0.0046	0.0175	0.0096	0.1192	0.0241	0.1201	0.0383	0.0076
7	rs2103176	3245774	0.99	0.165458971998582	1.06	0.212122118160079	1.610790463807	2.25551209581116	0.0071	0.0086	0.0985	0.0119	0.0392	0.0155	0.0164	0.0262	0.0059	0.0261	0.0388	0.1438	0.009	0.0362	0.1323	0.0155	0.0139	0.0091	0.0045	0.0173	0.0095	0.1191	0.024	0.1207	0.0383	0.0076
7	rs940785	3246004	0.99	0.165458971998582	1.06	0.212122118160079	1.62926823480513	2.26534984403942	0.0071	0.0086	0.0985	0.0119	0.0391	0.0155	0.0163	0.0261	0.0059	0.0261	0.0388	0.1438	0.009	0.0362	0.1323	0.0155	0.0139	0.0091	0.0045	0.0173	0.0095	0.1191	0.024	0.1208	0.0383	0.0076
7	rs4398802	3251558	1	0.141401729381863	1.06	0.212122118160079	1.79738398339122	2.42586070969106	0.0073	0.0085	0.0996	0.0117	0.0387	0.0145	0.0151	0.026	0.0058	0.0249	0.0381	0.1441	0.0086	0.0363	0.1318	0.0146	0.0135	0.0086	0.0043	0.0166	0.0095	0.1197	0.0244	0.1259	0.0389	0.0078
7	rs79989580	3255576	1	0.141401729381863	1.06	0.212122118160079	1.80424072483492	2.39555849613269	0.0072	0.0085	0.0997	0.0117	0.0387	0.0145	0.0151	0.026	0.0058	0.025	0.0381	0.1441	0.0086	0.0363	0.1318	0.0145	0.0134	0.0086	0.0042	0.0166	0.0096	0.1197	0.0244	0.126	0.039	0.0078
7	rs73041568	3257190	1	0.141401729381863	1.06	0.212122118160079	1.96439136499404	2.41648959388247	0.0072	0.0086	0.0997	0.0117	0.0387	0.0145	0.0151	0.026	0.0058	0.025	0.0381	0.1441	0.0086	0.0362	0.1318	0.0146	0.0134	0.0086	0.0042	0.0166	0.0096	0.1197	0.0244	0.1261	0.0389	0.0079
7	rs73672039	3258506	1	0.141401729381863	1.06	0.212122118160079	1.93807488705934	2.3821670302173	0.0072	0.0086	0.0998	0.0117	0.0387	0.0144	0.0151	0.026	0.0058	0.025	0.0381	0.144	0.0086	0.0362	0.1317	0.0146	0.0134	0.0086	0.0043	0.0166	0.0096	0.1197	0.0244	0.1261	0.0389	0.0079
7	rs6959904	3259088	1	0.141401729381863	1.06	0.212122118160079	1.92008617761678	2.35834223688209	0.0072	0.0086	0.0998	0.0117	0.0387	0.0144	0.0151	0.026	0.0058	0.025	0.0381	0.144	0.0086	0.0362	0.1317	0.0146	0.0134	0.0086	0.0042	0.0166	0.0096	0.1197	0.0244	0.1261	0.0389	0.0079
7	rs62439550	3259295	1	0.141401729381863	1.06	0.212122118160079	1.91198793720394	2.3667691592416	0.0072	0.0086	0.0998	0.0117	0.0387	0.0144	0.0151	0.026	0.0058	0.025	0.0381	0.144	0.0086	0.0362	0.1317	0.0146	0.0134	0.0086	0.0042	0.0166	0.0096	0.1198	0.0244	0.1261	0.0389	0.0079
7	rs13223655	3264728	1	0.141401729381863	1.06	0.212122118160079	1.84989329847472	2.36933461328002	0.0072	0.0086	0.1	0.0116	0.0387	0.0144	0.015	0.026	0.0057	0.0251	0.038	0.144	0.0086	0.0362	0.1318	0.0147	0.0134	0.0085	0.0042	0.0167	0.0096	0.1197	0.0245	0.1263	0.0388	0.0078
7	rs116972039	3270827	1.01	0.120031835070186	1.06	0.212122118160079	1.71465522218121	2.33857199669776	0.0072	0.0086	0.1003	0.0116	0.0386	0.0142	0.0149	0.0261	0.0057	0.0251	0.0379	0.1442	0.0086	0.0361	0.1316	0.0147	0.0133	0.0085	0.0042	0.0167	0.0095	0.1197	0.0245	0.1267	0.0389	0.0077
7	rs11972265	3271998	1.01	0.120031835070186	1.06	0.212122118160079	1.64678254550307	2.33216942939789	0.0071	0.0086	0.1005	0.0116	0.0385	0.0142	0.0148	0.0261	0.0056	0.0251	0.0379	0.1443	0.0085	0.0361	0.1316	0.0147	0.0133	0.0085	0.0042	0.0167	0.0095	0.1196	0.0245	0.1268	0.039	0.0077
7	rs10951131	3272526	1.01	0.120031835070186	1.06	0.212122118160079	1.39479892194197	2.05598796472268	0.007	0.0086	0.1021	0.0115	0.0385	0.014	0.0147	0.0263	0.0054	0.0244	0.038	0.1446	0.0081	0.0364	0.1312	0.0144	0.0131	0.0083	0.0039	0.0168	0.0094	0.1203	0.024	0.1279	0.0388	0.0073
7	rs62439556	3272916	1.02	0.101174939294895	1.06	0.212122118160079	1.08702959350548	1.82801614396506	0.0069	0.0085	0.1024	0.0114	0.0383	0.014	0.0145	0.0267	0.0051	0.0239	0.038	0.1459	0.0077	0.0365	0.1313	0.0142	0.013	0.008	0.0038	0.0166	0.0093	0.1205	0.0239	0.1289	0.0388	0.0069
7	rs34335106	3273444	1.03	0.0846525390220556	1.06	0.212122118160079	0.778831969488152	1.57838986205959	0.0066	0.0084	0.1028	0.0112	0.0381	0.0139	0.0145	0.0271	0.0048	0.0235	0.0381	0.1476	0.0074	0.0368	0.1314	0.0139	0.013	0.0077	0.0036	0.0164	0.0092	0.1205	0.0237	0.13	0.0388	0.0063
7	rs13244731	3274920	1.03	0.0846525390220556	1.06	0.212122118160079	0.54038854818114	1.14799715767407	0.0057	0.0084	0.1051	0.0109	0.038	0.0137	0.0145	0.0274	0.004	0.0225	0.038	0.1485	0.0068	0.0377	0.1317	0.0132	0.0131	0.0068	0.0032	0.016	0.0089	0.1205	0.0235	0.1338	0.0384	0.0052
7	rs73299079	3276744	1.02	0.101174939294895	1.06	0.212122118160079	0.496889918170251	1.03768179698702	0.0051	0.0084	0.107	0.0109	0.0379	0.0135	0.0142	0.0278	0.0034	0.022	0.0378	0.1489	0.0063	0.0383	0.1325	0.0125	0.0129	0.0061	0.0028	0.0159	0.0087	0.1205	0.0234	0.136	0.0383	0.0043
7	rs34968283	3278456	1.03	0.0846525390220556	1.06	0.212122118160079	0.493249955371346	1.04203474334108	0.0051	0.0084	0.1071	0.0109	0.038	0.0135	0.0142	0.0278	0.0034	0.022	0.0377	0.1491	0.0062	0.0383	0.1325	0.0124	0.0129	0.0059	0.0028	0.0159	0.0087	0.1205	0.0235	0.1361	0.0382	0.0042
7	rs12670554	3280632	1.03	0.0846525390220556	1.06	0.212122118160079	0.467583119653047	0.980138844060243	0.0051	0.0084	0.1071	0.0109	0.038	0.0135	0.0142	0.0279	0.0033	0.0218	0.0378	0.1491	0.0062	0.0384	0.1324	0.0124	0.0129	0.006	0.0028	0.0159	0.0086	0.1205	0.0235	0.1362	0.0382	0.0041
7	rs74412547	3283681	1.03	0.0846525390220556	1.06	0.212122118160079	0.47064023853149	0.983965882255484	0.005	0.0084	0.1074	0.0109	0.0378	0.0133	0.0141	0.0278	0.0033	0.0215	0.0376	0.1494	0.0061	0.0385	0.133	0.0122	0.0129	0.0061	0.0028	0.0158	0.0086	0.1207	0.0234	0.1366	0.0381	0.004
7	rs12700737	3284594	1.02	0.101174939294895	1.06	0.212122118160079	0.466789858494239	0.969311389427563	0.005	0.0084	0.1075	0.0109	0.0378	0.0133	0.0141	0.0278	0.0032	0.0215	0.0376	0.1495	0.006	0.0385	0.1331	0.0122	0.0129	0.0061	0.0028	0.0158	0.0085	0.1208	0.0234	0.1367	0.038	0.004
7	rs13222199	3285445	1.03	0.0846525390220556	1.06	0.212122118160079	0.466545910220798	0.959777345102266	0.005	0.0084	0.1075	0.0109	0.0378	0.0133	0.0142	0.0277	0.0032	0.0214	0.0375	0.1495	0.006	0.0385	0.1332	0.0122	0.0129	0.006	0.0028	0.0158	0.0085	0.1208	0.0234	0.1368	0.038	0.0039
7	rs12700739	3288471	1.02	0.101174939294895	1.06	0.212122118160079	0.428261551124858	0.882472799745823	0.005	0.0085	0.1076	0.011	0.0378	0.0133	0.0142	0.0277	0.0031	0.0214	0.0374	0.1496	0.006	0.0385	0.1333	0.0121	0.013	0.0061	0.0028	0.0157	0.0086	0.1208	0.0235	0.1369	0.0382	0.0038
7	rs2334063	3292151	1.03	0.0846525390220556	1.07	0.184406357471863	0.407186558345805	0.825109431649336	0.0049	0.0085	0.1072	0.011	0.0378	0.0132	0.0141	0.0276	0.0031	0.0213	0.0373	0.1502	0.006	0.0384	0.1335	0.012	0.013	0.006	0.0028	0.0156	0.0084	0.1213	0.0235	0.1371	0.0382	0.0037
7	rs2334062	3292510	1.03	0.0846525390220556	1.07	0.184406357471863	0.407072542038525	0.814962130314421	0.0049	0.0085	0.1071	0.011	0.0378	0.0132	0.0143	0.0276	0.0031	0.0213	0.0373	0.1502	0.006	0.0384	0.1334	0.0121	0.013	0.006	0.0028	0.0156	0.0084	0.1214	0.0234	0.1371	0.0382	0.0037
7	rs6946117	3298532	1.03	0.0846525390220556	1.07	0.184406357471863	0.445263166371306	0.812813077362136	0.0048	0.0085	0.1069	0.0111	0.0378	0.0133	0.0141	0.0278	0.003	0.0212	0.037	0.1502	0.006	0.0384	0.1336	0.0119	0.013	0.006	0.0028	0.0155	0.0083	0.1218	0.0234	0.1378	0.038	0.0037
7	rs79164287	3300575	1.03	0.0846525390220556	1.07	0.184406357471863	0.476845173065056	0.814040961036297	0.0047	0.0086	0.1069	0.011	0.0377	0.0133	0.0141	0.0278	0.0029	0.0211	0.0369	0.1501	0.006	0.0384	0.1337	0.0118	0.013	0.0059	0.0028	0.0155	0.0082	0.122	0.0234	0.1381	0.0382	0.0035
7	rs12666366	3302127	1.03	0.0846525390220556	1.07	0.184406357471863	0.487004462099689	0.804228884947296	0.0047	0.0087	0.1069	0.0109	0.0377	0.0133	0.014	0.0278	0.0029	0.0211	0.0369	0.15	0.006	0.0384	0.1338	0.0117	0.013	0.0059	0.0027	0.0155	0.0082	0.1221	0.0234	0.1383	0.0384	0.0035
7	rs79611520	3303869	1.03	0.0846525390220556	1.07	0.184406357471863	0.537969973631898	0.788643346417552	0.0046	0.0088	0.1068	0.0107	0.0376	0.0132	0.0139	0.028	0.0029	0.021	0.0368	0.1498	0.006	0.0384	0.1342	0.0113	0.013	0.0058	0.0027	0.0155	0.0082	0.1225	0.0234	0.1388	0.0389	0.0032
7	rs111935681	3304969	1.02	0.101174939294895	1.07	0.184406357471863	0.639357400105477	0.78529031269248	0.0045	0.009	0.1068	0.0106	0.0376	0.013	0.0137	0.0281	0.0029	0.0209	0.0367	0.1499	0.0061	0.0382	0.1342	0.0109	0.0129	0.0058	0.0027	0.0156	0.0081	0.1228	0.0233	0.1394	0.0392	0.003
7	rs62441381	3305089	1.02	0.101174939294895	1.06	0.212122118160079	0.648869452253804	0.784528686320602	0.0045	0.009	0.1068	0.0105	0.0377	0.013	0.0137	0.0281	0.0029	0.0209	0.0367	0.1499	0.0061	0.0382	0.1342	0.0109	0.0128	0.0058	0.0027	0.0156	0.0081	0.1229	0.0233	0.1394	0.0392	0.003
7	rs73043674	3305426	1.02	0.101174939294895	1.07	0.184406357471863	0.673579424587317	0.781940342232658	0.0045	0.0091	0.1068	0.0105	0.0376	0.0129	0.0136	0.0281	0.0029	0.0209	0.0367	0.15	0.0062	0.0382	0.1342	0.0107	0.0128	0.0058	0.0026	0.0156	0.0081	0.1231	0.0232	0.1396	0.0393	0.003
7	rs10252382	3307568	1.02	0.101174939294895	1.07	0.184406357471863	0.891078271767596	0.883877937859735	0.0044	0.0093	0.1068	0.0101	0.0375	0.0125	0.0132	0.0284	0.0029	0.0204	0.0364	0.1509	0.0064	0.0376	0.1348	0.0097	0.0126	0.0056	0.0026	0.0157	0.008	0.1245	0.0228	0.1403	0.0396	0.0028
7	rs55954852	3308631	1.02	0.101174939294895	1.07	0.184406357471863	0.963951710076064	0.905479938639208	0.0044	0.0094	0.1067	0.01	0.0374	0.0124	0.013	0.0285	0.0029	0.0203	0.0364	0.1513	0.0064	0.0376	0.135	0.0094	0.0125	0.0056	0.0025	0.0158	0.008	0.1248	0.0227	0.1405	0.0398	0.0027
7	rs2049477	3312870	1.01	0.120031835070186	1.07	0.184406357471863	0.952566348085636	1.01484584799787	0.0046	0.0097	0.1062	0.0098	0.0373	0.0122	0.0129	0.0287	0.003	0.0202	0.0365	0.1518	0.0066	0.0375	0.1347	0.0088	0.0124	0.0055	0.0025	0.0159	0.008	0.1253	0.0227	0.1404	0.04	0.0032
7	rs79625335	3313225	1.01	0.120031835070186	1.07	0.184406357471863	0.963190949526003	1.01645083211969	0.0045	0.0098	0.1063	0.0098	0.0373	0.0123	0.0129	0.0287	0.0029	0.0202	0.0365	0.1517	0.0066	0.0375	0.1347	0.0087	0.0124	0.0055	0.0025	0.0159	0.008	0.1254	0.0227	0.1403	0.0401	0.0032
7	rs117782065	3315486	1.01	0.120031835070186	1.07	0.184406357471863	1.00686095221996	1.04881283460213	0.0046	0.0099	0.1067	0.0097	0.0374	0.0122	0.0127	0.0289	0.0029	0.0202	0.0366	0.1514	0.0066	0.0375	0.1343	0.0084	0.0122	0.0055	0.0025	0.0159	0.0078	0.1259	0.0226	0.1402	0.0403	0.0033
7	rs4507662	3318770	1.01	0.120031835070186	1.07	0.184406357471863	1.06088151097968	1.07957821136147	0.0046	0.0102	0.1071	0.0096	0.0376	0.0122	0.0126	0.0291	0.0029	0.0202	0.0368	0.151	0.0066	0.0375	0.134	0.008	0.0121	0.0054	0.0025	0.016	0.0077	0.1265	0.0224	0.14	0.0404	0.0033
7	rs28713780	3321415	1.01	0.120031835070186	1.07	0.184406357471863	1.05675315329209	1.14438574877115	0.0046	0.0102	0.1071	0.0096	0.0376	0.0122	0.0126	0.029	0.0029	0.0202	0.0368	0.151	0.0066	0.0376	0.1339	0.008	0.0121	0.0054	0.0025	0.016	0.0077	0.1265	0.0224	0.14	0.0405	0.0034
7	rs10243425	3326149	1.01	0.120031835070186	1.07	0.184406357471863	1.05149232960467	1.20423272157999	0.0046	0.0102	0.107	0.0099	0.0376	0.0123	0.0126	0.0291	0.0029	0.0201	0.0368	0.151	0.0065	0.0377	0.134	0.008	0.0122	0.0055	0.0025	0.016	0.0076	0.1263	0.0224	0.1401	0.0405	0.0033
7	rs73049438	3329418	1.01	0.120031835070186	1.07	0.184406357471863	1.05201793595237	1.20208009284162	0.0046	0.0102	0.107	0.0099	0.0376	0.0123	0.0126	0.0291	0.0029	0.0201	0.0368	0.151	0.0065	0.0377	0.134	0.008	0.0122	0.0055	0.0025	0.016	0.0076	0.1263	0.0224	0.1401	0.0405	0.0033
7	rs9654984	3331265	1.01	0.120031835070186	1.07	0.184406357471863	1.06246429817017	1.20042468884655	0.0045	0.0102	0.1069	0.0099	0.0376	0.0123	0.0126	0.0291	0.0029	0.0201	0.0368	0.151	0.0065	0.0377	0.134	0.008	0.0122	0.0055	0.0025	0.016	0.0075	0.1263	0.0224	0.1401	0.0405	0.0033
7	rs76724611	3331546	1.01	0.120031835070186	1.07	0.184406357471863	1.06299210466795	1.20622036796417	0.0045	0.0102	0.1069	0.0099	0.0376	0.0123	0.0126	0.0291	0.0029	0.0201	0.0368	0.151	0.0065	0.0377	0.134	0.008	0.0122	0.0055	0.0025	0.016	0.0075	0.1263	0.0224	0.1401	0.0405	0.0033
7	rs9986772	3335041	1.01	0.120031835070186	1.07	0.184406357471863	1.12483630277421	1.28434749533065	0.0046	0.0103	0.1066	0.01	0.0376	0.0123	0.0128	0.0292	0.0029	0.0201	0.0367	0.1511	0.0066	0.0377	0.1337	0.0078	0.0122	0.0055	0.0026	0.0161	0.0074	0.1264	0.0225	0.1401	0.0406	0.0034
7	rs11983024	3336548	1.01	0.120031835070186	1.07	0.184406357471863	1.12987984450382	1.30044292435664	0.0046	0.0103	0.1065	0.0101	0.0376	0.0123	0.0128	0.0292	0.0029	0.0201	0.0367	0.1511	0.0066	0.0376	0.1337	0.0078	0.0121	0.0056	0.0026	0.0161	0.0074	0.1263	0.0225	0.1401	0.0406	0.0034
7	rs10807839	3344629	1.01	0.120031835070186	1.07	0.184406357471863	1.13764263950366	1.35433747143666	0.0046	0.0103	0.1063	0.0101	0.0375	0.0123	0.0127	0.0292	0.0029	0.02	0.0367	0.1513	0.0065	0.0375	0.134	0.0076	0.0121	0.0057	0.0026	0.0162	0.0073	0.1264	0.0225	0.1404	0.0405	0.0034
7	rs73044770	3347795	1.01	0.120031835070186	1.07	0.184406357471863	1.13637749843463	1.34859374639049	0.0046	0.0103	0.1063	0.0101	0.0375	0.0123	0.0127	0.0292	0.0029	0.02	0.0367	0.1513	0.0065	0.0375	0.134	0.0076	0.0121	0.0057	0.0026	0.0162	0.0073	0.1264	0.0225	0.1404	0.0405	0.0034
7	rs1880609	3349559	1.01	0.120031835070186	1.07	0.184406357471863	1.14316151922536	1.35163403338753	0.0046	0.0103	0.1063	0.01	0.0374	0.0123	0.0127	0.0292	0.0029	0.02	0.0367	0.1512	0.0065	0.0376	0.134	0.0076	0.0121	0.0057	0.0026	0.0162	0.0073	0.1265	0.0225	0.1404	0.0406	0.0034
7	rs12700788	3354076	1.01	0.120031835070186	1.07	0.184406357471863	1.13430025912669	1.39550561728166	0.0046	0.0103	0.1063	0.01	0.0374	0.0123	0.0126	0.0292	0.0029	0.02	0.0367	0.1511	0.0065	0.0375	0.1341	0.0075	0.0121	0.0057	0.0026	0.0162	0.0073	0.1265	0.0225	0.1405	0.0406	0.0034
7	rs13230698	3361125	1.01	0.120031835070186	1.07	0.184406357471863	1.12501627549931	1.37735290456082	0.0045	0.0103	0.1063	0.01	0.0374	0.0123	0.0126	0.0292	0.0029	0.02	0.0367	0.1511	0.0065	0.0375	0.1341	0.0077	0.0121	0.0057	0.0026	0.0162	0.0073	0.1265	0.0225	0.1405	0.0406	0.0034
7	rs117100899	3363362	1.01	0.120031835070186	1.07	0.184406357471863	1.12456636505889	1.37142365791137	0.0045	0.0103	0.1063	0.01	0.0374	0.0123	0.0126	0.0292	0.0029	0.02	0.0367	0.1511	0.0065	0.0375	0.1341	0.0077	0.0121	0.0057	0.0026	0.0162	0.0073	0.1265	0.0225	0.1405	0.0406	0.0034
7	rs73046688	3373360	1.01	0.120031835070186	1.07	0.184406357471863	1.09877220239395	1.4028116398398	0.0045	0.0103	0.1061	0.01	0.0374	0.0123	0.0125	0.0292	0.0029	0.02	0.0368	0.1512	0.0064	0.0375	0.1343	0.0077	0.0121	0.0057	0.0026	0.0163	0.0073	0.1265	0.0225	0.1405	0.0406	0.0034
7	rs117422186	3374332	1.01	0.120031835070186	1.07	0.184406357471863	1.09796997222528	1.40400158519531	0.0045	0.0103	0.1061	0.01	0.0374	0.0123	0.0125	0.0292	0.0029	0.02	0.0368	0.1512	0.0064	0.0375	0.1343	0.0077	0.0121	0.0057	0.0026	0.0163	0.0073	0.1265	0.0225	0.1405	0.0406	0.0034
7	rs77475581	3375369	1.01	0.120031835070186	1.07	0.184406357471863	1.09663344082198	1.39686440207077	0.0045	0.0103	0.1061	0.0099	0.0374	0.0123	0.0125	0.0292	0.0029	0.02	0.0368	0.1512	0.0064	0.0375	0.1343	0.0076	0.0121	0.0057	0.0026	0.0163	0.0073	0.1265	0.0225	0.1405	0.0406	0.0034
7	rs73048614	3380843	1.01	0.120031835070186	1.06	0.212122118160079	1.08117719566022	1.45053698033126	0.0046	0.0103	0.106	0.0099	0.0374	0.0123	0.0124	0.0292	0.0029	0.02	0.0368	0.1511	0.0064	0.0376	0.1344	0.0076	0.0121	0.0057	0.0026	0.0163	0.0073	0.1265	0.0225	0.1404	0.0406	0.0035
7	rs7781736	3390394	1.01	0.120031835070186	1.06	0.212122118160079	1.03246729702896	1.43704536554077	0.0045	0.0102	0.106	0.0099	0.0375	0.0122	0.0124	0.0292	0.0029	0.02	0.0368	0.1511	0.0062	0.0376	0.1345	0.0076	0.012	0.0057	0.0026	0.0164	0.0073	0.1266	0.0226	0.1407	0.0406	0.0034
7	rs12535881	3394468	1.01	0.120031835070186	1.06	0.212122118160079	1.03307600886475	1.44609445092213	0.0045	0.0102	0.1059	0.0099	0.0375	0.0123	0.0124	0.0293	0.0029	0.0201	0.0369	0.1511	0.0062	0.0376	0.1346	0.0076	0.012	0.0057	0.0026	0.0164	0.0072	0.1266	0.0226	0.1407	0.0407	0.0034
7	rs62437708	3399315	1.01	0.120031835070186	1.06	0.212122118160079	1.02725573148671	1.52449475805964	0.0045	0.0102	0.1059	0.0099	0.0375	0.0123	0.0124	0.0293	0.0029	0.0201	0.0369	0.151	0.0061	0.0376	0.1346	0.0075	0.0121	0.0058	0.0026	0.0165	0.0072	0.1266	0.0225	0.1407	0.0407	0.0034
7	rs6968665	3399858	1.01	0.120031835070186	1.06	0.212122118160079	1.02959961333131	1.54812423255682	0.0045	0.0102	0.1059	0.0099	0.0375	0.0123	0.0124	0.0293	0.0029	0.0201	0.0369	0.151	0.0061	0.0376	0.1346	0.0075	0.0121	0.0058	0.0026	0.0165	0.0072	0.1266	0.0225	0.1407	0.0407	0.0034
7	rs76163201	3403285	1.01	0.120031835070186	1.06	0.212122118160079	1.03238035005599	1.5251838597304	0.0045	0.0102	0.1059	0.0099	0.0375	0.0123	0.0124	0.0293	0.0029	0.0201	0.0369	0.151	0.0061	0.0376	0.1346	0.0075	0.0121	0.0058	0.0026	0.0165	0.0072	0.1265	0.0225	0.1408	0.0407	0.0034
7	rs17812938	3411534	1.01	0.120031835070186	1.06	0.212122118160079	1.04344630420531	1.5616028027404	0.0046	0.0103	0.1057	0.0099	0.0374	0.0123	0.0124	0.0292	0.003	0.0201	0.0368	0.1511	0.0062	0.0375	0.1346	0.0075	0.0121	0.0057	0.0026	0.0165	0.0072	0.1265	0.0225	0.141	0.0407	0.0035
7	rs11761186	3412450	1.01	0.120031835070186	1.06	0.212122118160079	1.05263127713515	1.57838986205959	0.0046	0.0103	0.1057	0.0099	0.0374	0.0123	0.0124	0.0292	0.003	0.0201	0.0368	0.1511	0.0062	0.0375	0.1345	0.0074	0.0121	0.0057	0.0026	0.0165	0.0072	0.1265	0.0225	0.1411	0.0407	0.0035
7	rs78214600	3418740	1.01	0.120031835070186	1.06	0.212122118160079	1.05271890906266	1.57527263736057	0.0046	0.0103	0.1054	0.0099	0.0374	0.0123	0.0124	0.0293	0.003	0.0202	0.0368	0.1513	0.0062	0.0375	0.1344	0.0074	0.0121	0.0057	0.0025	0.0165	0.0072	0.1265	0.0224	0.1411	0.0408	0.0035
7	rs12155428	3425301	1.01	0.120031835070186	1.06	0.212122118160079	1.0572798170208	1.59156194866268	0.0046	0.0103	0.1053	0.0099	0.0374	0.0123	0.0124	0.0293	0.0031	0.0202	0.0368	0.1514	0.0062	0.0375	0.1344	0.0073	0.0121	0.0057	0.0025	0.0165	0.0072	0.1265	0.0224	0.1411	0.0408	0.0035
7	rs6948557	3439714	1.01	0.120031835070186	1.06	0.212122118160079	1.07092182987796	1.60162564619792	0.0046	0.0104	0.105	0.0099	0.0375	0.0123	0.0124	0.0293	0.0031	0.0203	0.0368	0.1515	0.0062	0.0375	0.1342	0.0073	0.0122	0.0056	0.0025	0.0166	0.0072	0.1264	0.0225	0.1412	0.0408	0.0035
7	rs71527444	3442530	1.01	0.120031835070186	1.06	0.212122118160079	1.07251061204661	1.58532043396187	0.0046	0.0104	0.105	0.0099	0.0375	0.0124	0.0124	0.0293	0.0031	0.0203	0.0368	0.1515	0.0062	0.0375	0.1342	0.0073	0.0122	0.0056	0.0025	0.0166	0.0072	0.1264	0.0225	0.1412	0.0408	0.0035
7	rs34077951	3452338	1.01	0.120031835070186	1.06	0.212122118160079	1.09111599945333	1.61917350209009	0.0046	0.0104	0.105	0.0099	0.0375	0.0124	0.0124	0.0293	0.0032	0.0203	0.0368	0.1515	0.0062	0.0375	0.1341	0.0072	0.0122	0.0056	0.0025	0.0167	0.0072	0.1264	0.0225	0.1413	0.0408	0.0035
7	rs117479459	3459194	1.01	0.120031835070186	1.06	0.212122118160079	1.11298334659597	1.63309344310659	0.0046	0.0105	0.105	0.0099	0.0375	0.0125	0.0124	0.0293	0.0032	0.0203	0.0368	0.1515	0.0062	0.0374	0.1341	0.0072	0.0122	0.0056	0.0025	0.0167	0.0072	0.1264	0.0224	0.1413	0.0407	0.0035
7	rs11981125	3459845	1.01	0.120031835070186	1.06	0.212122118160079	1.11262494384785	1.64912367499571	0.0046	0.0105	0.105	0.0099	0.0375	0.0125	0.0124	0.0293	0.0032	0.0203	0.0368	0.1515	0.0062	0.0374	0.1341	0.0072	0.0122	0.0056	0.0025	0.0167	0.0072	0.1264	0.0224	0.1413	0.0407	0.0035
7	rs78527418	3465737	1.01	0.120031835070186	1.06	0.212122118160079	1.11513472514582	1.72365373010349	0.0046	0.0105	0.1046	0.0099	0.0375	0.0125	0.0124	0.0293	0.0033	0.0203	0.0368	0.1514	0.0062	0.0375	0.134	0.0072	0.0123	0.0056	0.0025	0.0167	0.0072	0.1264	0.0225	0.1412	0.0407	0.0035
7	rs12700868	3471223	1.01	0.120031835070186	1.06	0.212122118160079	1.1268166294724	1.74069207512461	0.0046	0.0105	0.1043	0.0099	0.0375	0.0125	0.0124	0.0293	0.0034	0.0203	0.0368	0.1514	0.0063	0.0375	0.1339	0.0072	0.0123	0.0056	0.0026	0.0168	0.0072	0.1263	0.0226	0.1412	0.0407	0.0036
7	rs7801995	3473342	1	0.141401729381863	1.06	0.212122118160079	1.1347517052156	1.76796909348042	0.0046	0.0105	0.1041	0.0099	0.0375	0.0125	0.0124	0.0293	0.0034	0.0204	0.0368	0.1514	0.0063	0.0375	0.1339	0.0072	0.0123	0.0056	0.0026	0.0168	0.0072	0.1263	0.0227	0.1412	0.0407	0.0036
7	rs885011	3484778	1	0.141401729381863	1.06	0.212122118160079	1.15413991622686	1.86293862675562	0.0046	0.0106	0.1033	0.0099	0.0375	0.0126	0.0124	0.0295	0.0034	0.0205	0.0369	0.1513	0.0064	0.0376	0.1339	0.0073	0.0123	0.0057	0.0028	0.0166	0.0072	0.1262	0.0229	0.1413	0.0407	0.0037
7	rs62437735	3488715	1	0.141401729381863	1.06	0.212122118160079	1.13006013603174	1.7993693934296	0.0045	0.0106	0.1032	0.0098	0.0375	0.0126	0.0124	0.0295	0.0034	0.0205	0.0369	0.1513	0.0064	0.0377	0.1338	0.0073	0.0123	0.0056	0.0028	0.0166	0.0072	0.1261	0.023	0.1413	0.0407	0.0037
7	rs117886106	3492992	1	0.141401729381863	1.06	0.212122118160079	1.13276587324971	1.82801614396506	0.0045	0.0106	0.1032	0.0098	0.0376	0.0126	0.0124	0.0295	0.0034	0.0206	0.037	0.1513	0.0064	0.0377	0.1336	0.0073	0.0123	0.0056	0.0028	0.0166	0.0073	0.126	0.023	0.1414	0.0407	0.0036
7	rs75714524	3495652	1	0.141401729381863	1.06	0.212122118160079	1.13186367669433	1.86098616952477	0.0045	0.0106	0.1031	0.0098	0.0376	0.0127	0.0123	0.0295	0.0033	0.0207	0.037	0.1513	0.0064	0.0377	0.1336	0.0073	0.0123	0.0055	0.0028	0.0166	0.0073	0.126	0.023	0.1414	0.0407	0.0036
7	rs17133398	3511595	1	0.141401729381863	1.06	0.212122118160079	1.15559469398039	1.88976967257931	0.0044	0.0107	0.103	0.0098	0.0376	0.0128	0.0123	0.0296	0.0032	0.0208	0.037	0.1514	0.0064	0.0377	0.1332	0.0074	0.0123	0.0054	0.0029	0.0167	0.0074	0.1259	0.023	0.1416	0.0407	0.0036
7	rs117871886	3517365	1	0.141401729381863	1.06	0.212122118160079	1.129339038168	1.81616053459017	0.0044	0.0107	0.1029	0.0098	0.0376	0.0128	0.0122	0.0296	0.0032	0.0209	0.037	0.1514	0.0064	0.0378	0.1331	0.0074	0.0123	0.0053	0.0029	0.0166	0.0074	0.1259	0.023	0.1416	0.0408	0.0036
7	rs75538940	3520324	1	0.141401729381863	1.06	0.212122118160079	1.12393661014255	1.78101341161813	0.0045	0.0107	0.1029	0.0098	0.0376	0.0128	0.0122	0.0296	0.0032	0.0209	0.0371	0.1513	0.0064	0.0378	0.133	0.0074	0.0123	0.0053	0.0029	0.0166	0.0075	0.1259	0.0231	0.1417	0.0409	0.0036
7	rs10499335	3521000	1	0.141401729381863	1.06	0.212122118160079	1.1551399985584	1.90400659409792	0.0045	0.0108	0.1028	0.0097	0.0376	0.0128	0.0121	0.0296	0.0032	0.0211	0.0371	0.1513	0.0065	0.0378	0.1328	0.0075	0.0123	0.0052	0.0029	0.0166	0.0075	0.1258	0.0231	0.1417	0.041	0.0036
7	rs2141819	3531146	1	0.141401729381863	1.06	0.212122118160079	1.14325208038609	1.7766049889347	0.0044	0.011	0.1025	0.0096	0.0379	0.0129	0.0119	0.0297	0.0029	0.0214	0.037	0.1522	0.0063	0.0383	0.1324	0.0075	0.0122	0.0049	0.0029	0.0166	0.0076	0.1259	0.023	0.1414	0.0414	0.0031
7	rs73050187	3537568	1	0.141401729381863	1.06	0.212122118160079	1.14669549868104	1.75757892149196	0.0043	0.0109	0.1025	0.0096	0.0381	0.0129	0.0118	0.0297	0.0029	0.0213	0.037	0.1523	0.0064	0.0383	0.1323	0.0075	0.0122	0.0048	0.0029	0.0166	0.0077	0.1257	0.023	0.1414	0.0414	0.003
7	rs73050200	3539339	1	0.141401729381863	1.06	0.212122118160079	1.15268585900265	1.75722686904657	0.0043	0.0109	0.1025	0.0097	0.0381	0.0129	0.0118	0.0297	0.0029	0.0213	0.037	0.1523	0.0064	0.0383	0.1323	0.0075	0.0122	0.0048	0.0029	0.0166	0.0077	0.1257	0.023	0.1414	0.0414	0.003
7	rs77798192	3546621	1	0.141401729381863	1.06	0.212122118160079	1.16242355634222	1.66220926208261	0.004	0.0109	0.1022	0.0098	0.0388	0.0131	0.0118	0.0296	0.0028	0.0218	0.0373	0.1523	0.0063	0.0385	0.1322	0.0075	0.0122	0.0045	0.0028	0.0166	0.0077	0.1252	0.0231	0.1414	0.0414	0.0029
7	rs73035927	3550641	1	0.141401729381863	1.06	0.212122118160079	1.166163340481	1.65854372651312	0.004	0.0109	0.1022	0.0099	0.039	0.0131	0.0119	0.0296	0.0028	0.0218	0.0373	0.1523	0.0063	0.0386	0.1322	0.0075	0.0122	0.0044	0.0028	0.0166	0.0077	0.1251	0.0232	0.1414	0.0415	0.0028
7	rs73035934	3557123	1	0.141401729381863	1.06	0.212122118160079	1.17539604592716	1.59936914264717	0.004	0.0109	0.1021	0.0099	0.0391	0.0131	0.0119	0.0295	0.0028	0.0219	0.0374	0.1523	0.0063	0.0386	0.1321	0.0074	0.0122	0.0043	0.0027	0.0166	0.0077	0.1251	0.0232	0.1414	0.0415	0.0028
7	rs79473242	3557357	1	0.141401729381863	1.06	0.212122118160079	1.17219336593036	1.58844071883995	0.004	0.0109	0.1021	0.0099	0.0391	0.0131	0.0119	0.0295	0.0028	0.0219	0.0374	0.1523	0.0063	0.0386	0.1321	0.0074	0.0122	0.0043	0.0027	0.0166	0.0077	0.125	0.0232	0.1414	0.0415	0.0028
7	rs113233431	3559519	1	0.141401729381863	1.06	0.212122118160079	1.16415604128408	1.56558071938702	0.0039	0.0109	0.1021	0.0099	0.0391	0.0132	0.0118	0.0295	0.0028	0.022	0.0374	0.1523	0.0063	0.0386	0.1321	0.0075	0.0122	0.0043	0.0027	0.0166	0.0077	0.125	0.0232	0.1414	0.0415	0.0028
7	rs1922018	3560401	1	0.141401729381863	1.06	0.212122118160079	1.1642472527362	1.58566708554778	0.0039	0.0109	0.1021	0.0099	0.0392	0.0131	0.0118	0.0296	0.0028	0.0221	0.0373	0.1524	0.0062	0.0387	0.1321	0.0075	0.0121	0.0043	0.0027	0.0166	0.0077	0.1249	0.0233	0.1414	0.0415	0.0028
7	rs79926077	3561173	1	0.141401729381863	1.06	0.212122118160079	1.16196780751053	1.57665795285541	0.0039	0.011	0.1021	0.0099	0.0391	0.0131	0.0118	0.0296	0.0028	0.0221	0.0373	0.1524	0.0062	0.0387	0.1322	0.0075	0.0121	0.0043	0.0027	0.0166	0.0077	0.1249	0.0233	0.1414	0.0415	0.0028
7	rs79292689	3571420	1	0.141401729381863	1.06	0.212122118160079	1.15441263218486	1.57406064096103	0.0039	0.011	0.1019	0.0099	0.0392	0.0132	0.0118	0.0296	0.0028	0.0222	0.0373	0.1524	0.0062	0.0387	0.1321	0.0075	0.0121	0.0043	0.0027	0.0166	0.0077	0.1249	0.0233	0.1415	0.0416	0.0027
7	rs17133520	3572966	1	0.141401729381863	1.06	0.212122118160079	1.15632235291812	1.64790315091485	0.0039	0.0111	0.1017	0.0099	0.0392	0.0132	0.0118	0.0296	0.0028	0.0223	0.0371	0.1525	0.0061	0.0387	0.1322	0.0075	0.0121	0.0042	0.0026	0.0166	0.0077	0.1249	0.0233	0.1416	0.0416	0.0027
7	rs1997483	3581357	1	0.141401729381863	1.06	0.212122118160079	1.28629092385746	1.68772692557258	0.0037	0.0112	0.1012	0.01	0.0392	0.0132	0.0117	0.0297	0.0027	0.0226	0.0375	0.1525	0.0063	0.0387	0.1322	0.0075	0.0121	0.0042	0.0025	0.0166	0.0077	0.1248	0.0231	0.1418	0.0415	0.0027
7	rs6945746	3582319	1	0.141401729381863	1.06	0.212122118160079	1.27814804343763	1.66692388132233	0.0037	0.0111	0.1012	0.01	0.0393	0.0132	0.0118	0.0297	0.0027	0.0226	0.0374	0.1525	0.0063	0.0387	0.1323	0.0075	0.0121	0.0042	0.0025	0.0166	0.0077	0.1248	0.0231	0.1418	0.0415	0.0027
7	rs77746712	3584836	1	0.141401729381863	1.06	0.212122118160079	1.29949375045838	1.65487941124307	0.0037	0.0111	0.1012	0.01	0.0393	0.0132	0.0118	0.0297	0.0027	0.0226	0.0374	0.1525	0.0063	0.0387	0.1323	0.0074	0.0121	0.0042	0.0025	0.0166	0.0077	0.1248	0.0231	0.1419	0.0415	0.0027
7	rs118168602	3587579	1	0.141401729381863	1.06	0.212122118160079	1.32193146766053	1.59138852225383	0.0037	0.0111	0.1011	0.01	0.0393	0.0132	0.0117	0.0297	0.0027	0.0225	0.0373	0.1525	0.0063	0.0392	0.1323	0.0074	0.0121	0.0042	0.0025	0.0166	0.0078	0.1248	0.023	0.1419	0.0414	0.0027
7	rs2341579	3588836	1	0.141401729381863	1.06	0.212122118160079	1.34355041544986	1.63187472505894	0.0037	0.0112	0.1011	0.01	0.0393	0.0132	0.0117	0.0297	0.0027	0.0224	0.0373	0.1525	0.0063	0.0394	0.1323	0.0074	0.0121	0.0043	0.0025	0.0166	0.0078	0.1248	0.0228	0.142	0.0414	0.0027
7	rs11762705	3589257	1	0.141401729381863	1.06	0.212122118160079	1.35068953055193	1.61500106725676	0.0037	0.0112	0.1011	0.01	0.0393	0.0132	0.0117	0.0297	0.0027	0.0224	0.0373	0.1525	0.0063	0.0394	0.1321	0.0074	0.0121	0.0042	0.0025	0.0168	0.0078	0.1248	0.0228	0.142	0.0414	0.0027
7	rs2705599	3596948	1	0.141401729381863	1.06	0.212122118160079	1.33219595624216	1.61743478781932	0.0037	0.0111	0.1011	0.01	0.0394	0.0132	0.0117	0.0297	0.0027	0.0224	0.0373	0.1524	0.0063	0.0394	0.1321	0.0074	0.012	0.0042	0.0026	0.0168	0.0078	0.1247	0.0229	0.142	0.0414	0.0027
7	rs6462164	3598976	1	0.141401729381863	1.06	0.212122118160079	1.33325288488063	1.63918910345391	0.0037	0.0111	0.101	0.01	0.0395	0.0132	0.0117	0.0297	0.0026	0.0225	0.0373	0.1524	0.0063	0.0395	0.1321	0.0074	0.012	0.0042	0.0026	0.0169	0.0078	0.1247	0.0229	0.142	0.0414	0.0027
7	rs6947906	3606896	1	0.141401729381863	1.06	0.212122118160079	1.32106946967551	1.62978581595013	0.0036	0.0112	0.1007	0.01	0.0399	0.0132	0.0116	0.0298	0.0026	0.0227	0.0375	0.1521	0.0062	0.0399	0.132	0.0073	0.0118	0.0041	0.0027	0.017	0.0077	0.1246	0.0229	0.1419	0.0414	0.0026
7	rs9654994	3617414	1	0.141401729381863	1.07	0.184406357471863	1.22021870433499	1.7958372846791	0.0036	0.0111	0.1007	0.0098	0.0403	0.013	0.0115	0.0299	0.0025	0.0229	0.0374	0.1523	0.006	0.0401	0.1322	0.0073	0.0115	0.0041	0.0029	0.017	0.0078	0.1249	0.0228	0.1418	0.0414	0.0025
7	rs6971989	3637497	1	0.141401729381863	1.06	0.212122118160079	1.03655714778225	1.76374150506246	0.0036	0.011	0.1005	0.0095	0.0407	0.0127	0.0111	0.03	0.0023	0.0233	0.0371	0.1527	0.0053	0.04	0.1331	0.0073	0.0109	0.004	0.0032	0.0172	0.0079	0.1256	0.0223	0.1422	0.0415	0.0021
7	rs34953429	3640144	1	0.141401729381863	1.06	0.212122118160079	0.993043318030603	1.6461597821795	0.0037	0.011	0.1004	0.0095	0.0408	0.0127	0.0111	0.0301	0.0023	0.0234	0.0371	0.1526	0.0052	0.04	0.1331	0.0072	0.0108	0.004	0.0032	0.0172	0.0079	0.1256	0.0222	0.1422	0.0415	0.0021
7	rs191818308	3648256	1	0.141401729381863	1.06	0.212122118160079	0.948363742796454	1.67373742444317	0.0037	0.0109	0.1004	0.0094	0.0409	0.0126	0.011	0.0302	0.0023	0.0235	0.0372	0.1525	0.0051	0.0401	0.1333	0.0071	0.0108	0.0039	0.0031	0.0171	0.0079	0.1258	0.0222	0.1423	0.0416	0.0021
7	rs117316108	3650629	1	0.141401729381863	1.06	0.212122118160079	0.935217652496185	1.68020540276519	0.0037	0.0109	0.1004	0.0094	0.0409	0.0126	0.011	0.0302	0.0023	0.0236	0.0372	0.1525	0.0051	0.0401	0.1334	0.0071	0.0107	0.0039	0.0031	0.0171	0.0079	0.1259	0.0221	0.1423	0.0416	0.0021
7	rs73039613	3653059	1	0.141401729381863	1.06	0.212122118160079	0.923808573534495	1.69227725440104	0.0037	0.0109	0.1005	0.0093	0.0409	0.0126	0.0109	0.0302	0.0023	0.0236	0.0372	0.1524	0.005	0.0401	0.1334	0.0071	0.0107	0.0039	0.0031	0.0171	0.0078	0.1259	0.0221	0.1424	0.0416	0.0021
7	rs73039630	3662834	1	0.141401729381863	1.06	0.212122118160079	0.856672148136498	1.68650214962534	0.0037	0.0109	0.1005	0.0093	0.041	0.0125	0.0109	0.0303	0.0023	0.0237	0.0372	0.1523	0.0049	0.0401	0.1336	0.0071	0.0106	0.0039	0.0031	0.0171	0.0078	0.1261	0.022	0.1425	0.0417	0.0021
7	rs12540148	3676120	1	0.141401729381863	1.06	0.212122118160079	0.817077804387444	1.73664982530209	0.0037	0.0109	0.1005	0.0092	0.0411	0.0124	0.0108	0.0304	0.0022	0.0238	0.0373	0.1522	0.0047	0.0401	0.1338	0.007	0.0105	0.0038	0.003	0.017	0.0078	0.126	0.022	0.1427	0.0418	0.0021
7	rs17133605	3677429	1	0.141401729381863	1.06	0.212122118160079	0.804737341976114	1.74368071165821	0.0037	0.0108	0.1005	0.0092	0.0411	0.0124	0.0108	0.0304	0.0022	0.0239	0.0373	0.1523	0.0047	0.0402	0.1338	0.007	0.0104	0.0038	0.003	0.017	0.0078	0.126	0.022	0.1427	0.0418	0.0022
7	rs891857	3679248	1	0.141401729381863	1.06	0.212122118160079	0.791777670818987	1.74543908447341	0.0037	0.0108	0.1004	0.0092	0.0411	0.0124	0.0107	0.0304	0.0022	0.0239	0.0373	0.1523	0.0047	0.0402	0.1338	0.0071	0.0105	0.0038	0.003	0.017	0.0078	0.126	0.022	0.1427	0.0418	0.0022
7	rs117564477	3682311	1	0.141401729381863	1.06	0.212122118160079	0.777364979690844	1.71488075777696	0.0037	0.0108	0.1003	0.0092	0.0411	0.0124	0.0107	0.0304	0.0022	0.0239	0.0374	0.1524	0.0047	0.0402	0.1338	0.0071	0.0105	0.0038	0.0029	0.017	0.0078	0.126	0.022	0.1427	0.0418	0.0022
7	rs2614958	3684183	1	0.141401729381863	1.06	0.212122118160079	0.766822878267652	1.70313539178112	0.0037	0.0108	0.1003	0.0092	0.0411	0.0124	0.0107	0.0304	0.0022	0.0239	0.0374	0.1525	0.0047	0.0402	0.1338	0.0071	0.0105	0.0038	0.0029	0.017	0.0078	0.126	0.022	0.1427	0.0418	0.0022
7	rs73039674	3686322	1	0.141401729381863	1.06	0.212122118160079	0.747747736187542	1.69998196507099	0.0037	0.0108	0.1003	0.0092	0.0411	0.0124	0.0107	0.0304	0.0022	0.024	0.0374	0.1526	0.0046	0.0403	0.1338	0.0071	0.0104	0.0038	0.0028	0.017	0.0079	0.1259	0.0219	0.1427	0.0419	0.0022
7	rs12674395	3693758	1	0.141401729381863	1.06	0.212122118160079	0.710604161851384	1.65627519676939	0.0037	0.0107	0.1001	0.0091	0.0411	0.0125	0.0107	0.0304	0.0022	0.024	0.0374	0.1528	0.0046	0.0404	0.1338	0.0072	0.0104	0.0038	0.0026	0.017	0.0079	0.1262	0.0218	0.1426	0.0419	0.0021
7	rs6974350	3701872	1	0.141401729381863	1.06	0.212122118160079	0.693338037461007	1.61083027886435	0.0037	0.0107	0.1	0.0091	0.0412	0.0125	0.0106	0.0305	0.0022	0.024	0.0374	0.153	0.0045	0.0405	0.1338	0.0072	0.0103	0.0037	0.0025	0.017	0.0079	0.1264	0.0218	0.1426	0.042	0.0021
7	rs2341452	3703823	1	0.141401729381863	1.05	0.24269399207398	0.693925203506471	1.58653376565252	0.0037	0.0107	0.0999	0.0091	0.0412	0.0125	0.0106	0.0305	0.0022	0.024	0.0374	0.153	0.0045	0.0406	0.1338	0.0072	0.0103	0.0037	0.0024	0.017	0.0079	0.1262	0.0218	0.1426	0.042	0.0021
7	rs117756176	3705427	1	0.141401729381863	1.05	0.24269399207398	0.650651149258178	1.41250599955031	0.0036	0.0107	0.0998	0.0091	0.0412	0.0125	0.0105	0.0305	0.0022	0.024	0.0374	0.1531	0.0045	0.0407	0.1339	0.0072	0.0103	0.0037	0.0024	0.017	0.0079	0.1263	0.0218	0.1427	0.0419	0.0021
7	rs62437912	3709800	1	0.141401729381863	1.05	0.24269399207398	0.646307704630371	1.2942354205788	0.0036	0.0106	0.0997	0.0091	0.0412	0.0125	0.0105	0.0305	0.0022	0.024	0.0374	0.1532	0.0045	0.0407	0.1339	0.0072	0.0102	0.0037	0.0024	0.017	0.0079	0.1263	0.0218	0.1427	0.0419	0.002
7	rs75793132	3713782	1	0.141401729381863	1.05	0.24269399207398	0.650936426424863	1.32044173614236	0.0036	0.0106	0.0997	0.0091	0.0412	0.0124	0.0105	0.0306	0.0021	0.024	0.0374	0.1532	0.0045	0.0407	0.1339	0.0072	0.0102	0.0037	0.0024	0.017	0.0079	0.1264	0.0218	0.1428	0.042	0.002
7	rs6462231	3727379	1	0.141401729381863	1.05	0.24269399207398	0.710975158394229	1.27547623597446	0.0035	0.0103	0.0987	0.009	0.0413	0.0124	0.0103	0.0312	0.0019	0.0243	0.0369	0.1538	0.0043	0.0411	0.134	0.0074	0.01	0.0035	0.0021	0.0169	0.008	0.1272	0.0218	0.1432	0.0423	0.0015
7	rs10234286	3730049	1	0.141401729381863	1.05	0.24269399207398	0.742671418425608	1.24409448717708	0.0035	0.0103	0.0986	0.0091	0.0413	0.0124	0.0103	0.0312	0.0019	0.0244	0.0369	0.1538	0.0044	0.0412	0.134	0.0075	0.01	0.0035	0.0021	0.0169	0.008	0.1271	0.0218	0.1432	0.0423	0.0015
7	rs6462241	3732431	1	0.141401729381863	1.05	0.24269399207398	0.771432137719394	1.34403546796004	0.0035	0.0103	0.0984	0.0091	0.0414	0.0124	0.0103	0.0313	0.002	0.0244	0.0368	0.1537	0.0045	0.0412	0.1337	0.0075	0.0099	0.0035	0.0021	0.0169	0.008	0.127	0.0218	0.1434	0.0423	0.0015
7	rs73302247	3737407	1.01	0.120031835070186	1.05	0.24269399207398	0.805050743984463	1.38176022887579	0.0036	0.0103	0.0979	0.0091	0.0416	0.0124	0.0103	0.0317	0.0021	0.0246	0.0365	0.1537	0.0048	0.0412	0.1335	0.0078	0.0099	0.0037	0.0023	0.0167	0.0082	0.1266	0.0214	0.1429	0.0423	0.0018
7	rs4723042	3738087	1.01	0.120031835070186	1.05	0.24269399207398	0.829816395452736	1.30867144846835	0.0037	0.0102	0.0975	0.0093	0.0417	0.0124	0.0106	0.0323	0.002	0.0247	0.0362	0.1532	0.0048	0.0412	0.1338	0.008	0.0101	0.0036	0.0022	0.0166	0.0083	0.1265	0.0211	0.1431	0.0421	0.0018
7	rs10264235	3751099	1.01	0.120031835070186	1.05	0.24269399207398	0.774742843556643	0.908619384425982	0.0038	0.0098	0.0963	0.0098	0.0428	0.0127	0.0113	0.0331	0.0016	0.0249	0.0358	0.1525	0.0043	0.0407	0.1345	0.0082	0.0104	0.0032	0.0021	0.0165	0.0085	0.1268	0.0204	0.1442	0.0409	0.0016
7	rs78626043	3753545	1.01	0.120031835070186	1.05	0.24269399207398	0.749569812222718	0.861140198147603	0.0037	0.0097	0.0962	0.0098	0.0428	0.0127	0.0114	0.0331	0.0015	0.0252	0.0358	0.1525	0.0043	0.0407	0.1345	0.0083	0.0104	0.0032	0.0019	0.0166	0.0086	0.1268	0.0204	0.1442	0.0409	0.0016
7	rs2158758	3760062	1.01	0.120031835070186	1.05	0.24269399207398	0.769356480349127	0.798262046634028	0.0037	0.0097	0.0962	0.0099	0.043	0.0127	0.0114	0.0331	0.0015	0.0257	0.0358	0.1523	0.0043	0.0407	0.1345	0.0083	0.0105	0.003	0.0016	0.0166	0.0086	0.1267	0.0205	0.1442	0.0408	0.0015
7	rs10268585	3760988	1.01	0.120031835070186	1.05	0.24269399207398	0.783627347478233	0.915219321647906	0.0037	0.0097	0.0962	0.0099	0.043	0.0127	0.0114	0.0331	0.0015	0.0258	0.0358	0.1523	0.0043	0.0407	0.1346	0.0084	0.0105	0.003	0.0016	0.0166	0.0086	0.1267	0.0205	0.1442	0.0408	0.0015
7	rs59492876	3765212	1.01	0.120031835070186	1.05	0.24269399207398	0.793412119280893	0.951687999184188	0.0037	0.0096	0.0965	0.01	0.043	0.0127	0.0114	0.0333	0.0015	0.0259	0.0357	0.1523	0.0042	0.0407	0.1344	0.0083	0.0104	0.0029	0.0015	0.0166	0.0086	0.1263	0.0205	0.1442	0.0411	0.0015
7	rs2051918	3766819	1.01	0.120031835070186	1.05	0.24269399207398	0.823634348951377	0.919782005720611	0.0037	0.0096	0.0964	0.0101	0.043	0.0127	0.0114	0.0335	0.0014	0.026	0.0357	0.1523	0.0042	0.0407	0.1344	0.0083	0.0104	0.0028	0.0015	0.0166	0.0086	0.1263	0.0205	0.1442	0.0411	0.0015
7	rs117747990	3769442	1	0.141401729381863	1.05	0.24269399207398	0.813375049737663	0.90485231230349	0.0037	0.0096	0.0964	0.01	0.0432	0.0127	0.0114	0.0336	0.0014	0.026	0.0357	0.1523	0.0042	0.0407	0.1343	0.0083	0.0104	0.0028	0.0015	0.0166	0.0086	0.1262	0.0205	0.1443	0.041	0.0015
7	rs62437933	3769811	1	0.141401729381863	1.05	0.24269399207398	0.808815670916936	0.902342685126956	0.0037	0.0096	0.0964	0.01	0.0432	0.0127	0.0114	0.0336	0.0014	0.026	0.0357	0.1523	0.0042	0.0407	0.1343	0.0084	0.0103	0.0028	0.0015	0.0166	0.0086	0.1262	0.0206	0.1442	0.041	0.0015
7	rs76699115	3784897	1	0.141401729381863	1.05	0.24269399207398	0.904127510137965	0.989392470584787	0.0036	0.0096	0.0966	0.01	0.0432	0.0128	0.0114	0.0342	0.0014	0.0261	0.0356	0.1521	0.0042	0.0407	0.1337	0.0084	0.0102	0.003	0.0015	0.0167	0.0086	0.1257	0.0207	0.1446	0.0408	0.0015
7	rs55841634	3786404	1	0.141401729381863	1.04	0.276253925711104	0.916842100095123	1.01901981584619	0.0036	0.0096	0.0966	0.01	0.0432	0.0127	0.0114	0.0342	0.0014	0.026	0.0356	0.1521	0.0042	0.0408	0.1338	0.0084	0.0102	0.003	0.0015	0.0167	0.0086	0.1257	0.0207	0.1446	0.0408	0.0015
7	rs116934388	3786595	1	0.141401729381863	1.04	0.276253925711104	0.924223937872166	0.997383227153602	0.0036	0.0096	0.0966	0.01	0.0432	0.0127	0.0114	0.0342	0.0015	0.026	0.036	0.1517	0.0042	0.0408	0.1338	0.0084	0.0102	0.003	0.0015	0.0167	0.0086	0.1257	0.0207	0.1446	0.0406	0.0016
7	rs10232141	3792041	1	0.141401729381863	1.03	0.312927433563081	1.00471024647483	0.917736102373518	0.0037	0.0096	0.0965	0.0101	0.0433	0.0128	0.0114	0.0345	0.0015	0.0261	0.0364	0.1517	0.0043	0.0404	0.1337	0.0083	0.0101	0.003	0.0015	0.0167	0.0086	0.1255	0.0208	0.1445	0.0402	0.0017
7	rs6975070	3792895	1	0.141401729381863	1.03	0.312927433563081	0.970894478716071	0.94171397819958	0.0036	0.0096	0.0983	0.0097	0.0433	0.0128	0.0113	0.0343	0.0015	0.0263	0.0365	0.1514	0.0043	0.0405	0.1343	0.0083	0.01	0.003	0.0016	0.0167	0.0086	0.1259	0.0208	0.1443	0.0383	0.0017
7	rs6974594	3798746	1	0.141401729381863	1.02	0.35283343175317	0.972930387693068	1.01741405560043	0.0037	0.0096	0.0984	0.0097	0.0434	0.0128	0.0111	0.0339	0.0015	0.0264	0.0366	0.1517	0.0044	0.0406	0.1343	0.0082	0.0099	0.0031	0.0015	0.0167	0.0086	0.1254	0.0209	0.1444	0.0383	0.0019
7	rs17323961	3801824	1	0.141401729381863	1	0.442785362986439	0.918830275754046	0.984763546519598	0.0037	0.0095	0.0984	0.0096	0.0434	0.0128	0.0111	0.0338	0.0015	0.0264	0.0366	0.1518	0.0045	0.0405	0.1343	0.0083	0.0099	0.0031	0.0015	0.0167	0.0087	0.1253	0.0209	0.1444	0.0382	0.0019
7	rs117576877	3804003	1	0.141401729381863	1	0.442785362986439	0.892305926822033	0.957079399954131	0.0037	0.0095	0.0984	0.0096	0.0434	0.0127	0.0111	0.0337	0.0015	0.0264	0.0367	0.1519	0.0045	0.0406	0.1344	0.0083	0.0099	0.0031	0.0015	0.0166	0.0087	0.1253	0.0209	0.1444	0.0383	0.0019
7	rs117414867	3810872	1	0.141401729381863	1	0.442785362986439	0.8695072971997	0.914433112052589	0.0037	0.0095	0.0985	0.0096	0.0434	0.0127	0.0111	0.0335	0.0016	0.0264	0.0367	0.1521	0.0045	0.0406	0.1343	0.0083	0.0099	0.0031	0.0015	0.0166	0.0087	0.1251	0.021	0.1444	0.0382	0.002
7	rs117039545	3811989	1	0.141401729381863	1	0.442785362986439	0.853777328392542	0.903283630524227	0.0037	0.0095	0.0985	0.0096	0.0435	0.0127	0.0111	0.0335	0.0016	0.0264	0.0367	0.1521	0.0045	0.0405	0.1343	0.0083	0.0099	0.0031	0.0015	0.0166	0.0087	0.1251	0.021	0.1444	0.0382	0.002
7	rs77295289	3822049	1	0.141401729381863	1	0.442785362986439	0.808344641057775	0.928447809509191	0.0037	0.0095	0.0984	0.0096	0.0435	0.0127	0.0111	0.0332	0.0016	0.0264	0.0368	0.1522	0.0045	0.0407	0.1342	0.0083	0.01	0.0032	0.0016	0.0166	0.0087	0.125	0.0211	0.1442	0.0382	0.002
7	rs117469382	3826879	1	0.141401729381863	1	0.442785362986439	0.795515696134981	0.914590343125206	0.0037	0.0095	0.0984	0.0097	0.0435	0.0127	0.0111	0.0332	0.0016	0.0264	0.0368	0.1523	0.0045	0.0407	0.1341	0.0083	0.01	0.0032	0.0016	0.0166	0.0087	0.125	0.0211	0.1442	0.0382	0.002
7	rs55865143	3827900	1	0.141401729381863	1	0.442785362986439	0.803484260389378	0.928447809509191	0.0037	0.0095	0.0984	0.0097	0.0435	0.0127	0.0111	0.0332	0.0016	0.0264	0.0368	0.1523	0.0045	0.0407	0.1341	0.0083	0.01	0.0032	0.0016	0.0166	0.0087	0.125	0.0211	0.1442	0.0382	0.002
7	rs76573916	3837609	1	0.141401729381863	1	0.442785362986439	0.543140169768277	0.857258993006604	0.0036	0.0095	0.0989	0.0097	0.0437	0.0124	0.0109	0.0319	0.0017	0.0266	0.0369	0.1539	0.0043	0.0407	0.1343	0.0081	0.0099	0.0033	0.0015	0.0165	0.0089	0.1243	0.0215	0.1439	0.0379	0.0021
7	rs7800520	3837801	1	0.141401729381863	1	0.442785362986439	0.541043097316185	0.871715273772542	0.0036	0.0095	0.099	0.0097	0.0437	0.0124	0.0109	0.0318	0.0017	0.0266	0.0369	0.154	0.0043	0.0407	0.1343	0.0081	0.0099	0.0033	0.0015	0.0165	0.0089	0.1242	0.0215	0.1438	0.0379	0.0021
7	rs7787471	3839029	1	0.141401729381863	1	0.442785362986439	0.437666521594408	0.820032480062241	0.0036	0.0095	0.0991	0.0097	0.0437	0.0124	0.0109	0.0308	0.0017	0.0267	0.0369	0.1544	0.0042	0.0408	0.1342	0.008	0.0099	0.0033	0.0015	0.0165	0.0089	0.1245	0.0216	0.1438	0.038	0.0021
7	rs35961269	3842417	1	0.141401729381863	1	0.442785362986439	0.403318985628761	0.813887454190751	0.0036	0.0094	0.0991	0.0097	0.0436	0.0123	0.0109	0.0306	0.0018	0.0267	0.0369	0.1548	0.0042	0.0407	0.1342	0.008	0.0099	0.0033	0.0015	0.0165	0.0089	0.1246	0.0216	0.1438	0.0379	0.0021
7	Affx-30410414	3844138	1	0.141401729381863	1	0.442785362986439	0.404909273366953	0.825417336964168	0.0036	0.0094	0.0991	0.0097	0.0436	0.0123	0.0109	0.0305	0.0018	0.0267	0.0369	0.1549	0.0042	0.0408	0.1342	0.008	0.0099	0.0033	0.0015	0.0165	0.0089	0.1246	0.0215	0.1439	0.0379	0.0022
7	rs67200393	3850706	1	0.141401729381863	1	0.442785362986439	0.338458008672585	0.725322666051657	0.0036	0.0094	0.0991	0.0097	0.0436	0.0122	0.0108	0.03	0.0018	0.0269	0.0368	0.1555	0.0042	0.0407	0.1339	0.0079	0.0099	0.0033	0.0015	0.0164	0.009	0.1252	0.0216	0.1438	0.0377	0.0022
7	rs17324947	3852261	1	0.141401729381863	1	0.442785362986439	0.337162279918225	0.726370937834174	0.0037	0.0094	0.0992	0.0097	0.0436	0.0122	0.0109	0.0299	0.0018	0.0269	0.0368	0.1555	0.0042	0.0407	0.1339	0.0079	0.0099	0.0033	0.0015	0.0164	0.009	0.1251	0.0216	0.1436	0.0377	0.0022
7	rs75715831	3857574	1	0.141401729381863	1	0.442785362986439	0.325159639263023	0.703238388112736	0.0037	0.0094	0.0992	0.0097	0.0437	0.0122	0.0108	0.0299	0.0018	0.0269	0.0367	0.1557	0.0042	0.0407	0.1339	0.0079	0.01	0.0033	0.0015	0.0164	0.009	0.1251	0.0217	0.1437	0.0377	0.0022
7	rs79234115	3857994	1	0.141401729381863	1	0.442785362986439	0.325515399226845	0.724723804029967	0.0037	0.0094	0.0992	0.0097	0.0437	0.0122	0.0108	0.0298	0.0018	0.0269	0.0367	0.1557	0.0041	0.0407	0.1339	0.0079	0.01	0.0033	0.0015	0.0164	0.009	0.1251	0.0217	0.1437	0.0376	0.0022
7	rs17259924	3869969	1	0.141401729381863	0.99	0.493036143459036	0.289659329745111	0.707851525804037	0.0035	0.0094	0.0996	0.0098	0.0437	0.0121	0.0108	0.0295	0.0016	0.027	0.0366	0.1564	0.0039	0.0407	0.1335	0.0079	0.0101	0.0031	0.0013	0.0164	0.0092	0.1249	0.0218	0.1441	0.0376	0.0022
7	rs117375686	3877441	1	0.141401729381863	0.98	0.546929419532092	0.269589171535848	0.668785100625451	0.0035	0.0094	0.0996	0.0099	0.0437	0.0121	0.0108	0.0292	0.0016	0.0269	0.0363	0.1574	0.0038	0.0406	0.133	0.0079	0.0101	0.0033	0.0013	0.0164	0.0093	0.1247	0.0219	0.1441	0.0376	0.0023
7	rs41873	3879661	1	0.141401729381863	0.98	0.546929419532092	0.277188061031167	0.740028754976758	0.0035	0.0094	0.0997	0.0099	0.0438	0.0121	0.0108	0.0292	0.0016	0.0269	0.0363	0.1577	0.0038	0.0406	0.1329	0.0079	0.0102	0.0033	0.0013	0.0163	0.0093	0.1247	0.022	0.1441	0.0377	0.0023
7	rs7778705	3879686	1	0.141401729381863	0.98	0.546929419532092	0.277141381186069	0.739577606369898	0.0035	0.0094	0.0996	0.0099	0.0438	0.0121	0.0108	0.0292	0.0016	0.0269	0.0363	0.1577	0.0038	0.0406	0.1328	0.0079	0.0102	0.0033	0.0013	0.0164	0.0093	0.1246	0.022	0.1442	0.0377	0.0023
7	rs117455207	3881777	1	0.141401729381863	0.98	0.546929419532092	0.267707266102339	0.686480389306903	0.0035	0.0094	0.0996	0.0098	0.0438	0.012	0.0107	0.0291	0.0016	0.0269	0.0363	0.1578	0.0038	0.0407	0.1328	0.0078	0.0101	0.0032	0.0012	0.0164	0.0093	0.1247	0.022	0.1444	0.0377	0.0023
7	rs41870	3888275	1	0.141401729381863	0.98	0.546929419532092	0.273328039337214	0.68825566877768	0.0034	0.0094	0.0996	0.0097	0.0438	0.0118	0.0106	0.0288	0.0015	0.0269	0.0363	0.158	0.0037	0.0408	0.1327	0.0078	0.0101	0.0031	0.0012	0.0164	0.0092	0.1249	0.0221	0.1448	0.0377	0.0022
7	rs73036448	3889961	1	0.141401729381863	0.97	0.604552021827049	0.254466500407628	0.596517098116417	0.0034	0.0094	0.0996	0.0097	0.0438	0.0118	0.0106	0.0287	0.0015	0.027	0.0363	0.1581	0.0037	0.0408	0.1327	0.0078	0.01	0.0031	0.0012	0.0164	0.0093	0.1249	0.0221	0.145	0.0377	0.0022
7	rs35675423	3902346	1	0.141401729381863	0.97	0.604552021827049	0.231023469533295	0.556624321713013	0.0034	0.0094	0.0997	0.0095	0.0437	0.0116	0.0106	0.0283	0.0015	0.0271	0.0364	0.1583	0.0036	0.0408	0.1325	0.0078	0.01	0.0029	0.0012	0.0164	0.0093	0.125	0.0221	0.1456	0.0378	0.0022
7	rs6462411	3915564	1	0.141401729381863	0.97	0.604552021827049	0.211476295671556	0.555779882625781	0.0034	0.0094	0.0999	0.0096	0.0437	0.0115	0.0106	0.0278	0.0015	0.0273	0.0365	0.1588	0.0035	0.0408	0.1321	0.0078	0.0101	0.0026	0.0012	0.0164	0.0093	0.1252	0.0222	0.1458	0.0378	0.0021
7	rs2107969	3935045	1	0.141401729381863	0.97	0.604552021827049	0.204977784870114	0.544690933577275	0.0033	0.0095	0.1003	0.0096	0.0438	0.0114	0.0106	0.0266	0.0015	0.0275	0.0367	0.1588	0.0036	0.0407	0.1312	0.0077	0.0101	0.0027	0.0012	0.0164	0.0094	0.1257	0.0222	0.1462	0.0377	0.0022
7	rs74375407	3942558	1	0.141401729381863	0.97	0.604552021827049	0.188572601757081	0.490917372843148	0.0033	0.0096	0.1004	0.0096	0.0438	0.0114	0.0106	0.0262	0.0015	0.0276	0.0367	0.1587	0.0036	0.0407	0.1311	0.0077	0.0101	0.0027	0.0012	0.0163	0.0095	0.1258	0.0223	0.1462	0.0378	0.0022
7	rs73036491	3954531	1	0.141401729381863	0.97	0.604552021827049	0.1805704200726	0.486285410258839	0.0033	0.0098	0.1005	0.0095	0.0438	0.0114	0.0106	0.025	0.0016	0.0278	0.0366	0.1589	0.0037	0.0407	0.1305	0.0077	0.0101	0.0027	0.0012	0.0162	0.0097	0.1262	0.0224	0.1463	0.0381	0.0023
7	rs12701281	3957187	1	0.141401729381863	0.97	0.604552021827049	0.183933034810592	0.51590092146246	0.0033	0.0099	0.1006	0.0095	0.0438	0.0114	0.0106	0.0246	0.0016	0.0278	0.0366	0.1589	0.0037	0.0407	0.1304	0.0076	0.0101	0.0028	0.0012	0.0161	0.0098	0.1263	0.0225	0.1463	0.0382	0.0024
7	rs79403922	3959420	1	0.141401729381863	0.96	0.665984986819169	0.188761073167065	0.500351985246147	0.0033	0.0099	0.1005	0.0094	0.0438	0.0113	0.0106	0.0246	0.0016	0.0278	0.0366	0.159	0.0037	0.0407	0.1304	0.0076	0.0101	0.0028	0.0012	0.0161	0.0098	0.1263	0.0225	0.1463	0.0383	0.0024
7	rs62439581	3959464	1	0.141401729381863	0.96	0.665984986819169	0.188421902324277	0.499666778159283	0.0033	0.0099	0.1005	0.0094	0.0438	0.0113	0.0106	0.0246	0.0016	0.0278	0.0366	0.1589	0.0037	0.0407	0.1304	0.0076	0.0101	0.0028	0.0012	0.0161	0.0098	0.1263	0.0225	0.1463	0.0383	0.0024
7	rs11760941	3962311	1	0.141401729381863	0.96	0.665984986819169	0.178226915206754	0.490371851032658	0.0033	0.0099	0.1005	0.0094	0.0438	0.0113	0.0106	0.0246	0.0015	0.0277	0.0366	0.159	0.0037	0.0407	0.1304	0.0076	0.01	0.0028	0.0012	0.0161	0.0098	0.1264	0.0225	0.1464	0.0383	0.0023
7	rs76044193	3989139	1	0.141401729381863	0.96	0.665984986819169	0.231150259701851	0.501448813953978	0.0033	0.0102	0.1002	0.0092	0.0438	0.0111	0.0106	0.0245	0.0014	0.0274	0.0369	0.1597	0.0036	0.0407	0.1305	0.0074	0.0099	0.0027	0.0012	0.016	0.0097	0.1263	0.0225	0.1466	0.0385	0.0024
7	rs73038418	3990974	1	0.141401729381863	0.96	0.665984986819169	0.23335408955678	0.495970804679418	0.0033	0.0102	0.1002	0.0092	0.0438	0.0111	0.0106	0.0245	0.0014	0.0274	0.0369	0.1598	0.0036	0.0407	0.1305	0.0074	0.0099	0.0027	0.0012	0.016	0.0097	0.1263	0.0225	0.1466	0.0385	0.0024
7	rs12701300	3991249	1	0.141401729381863	0.96	0.665984986819169	0.233779232361471	0.495560573879365	0.0033	0.0102	0.1002	0.0092	0.0438	0.0111	0.0106	0.0245	0.0014	0.0274	0.0369	0.1598	0.0036	0.0407	0.1305	0.0074	0.0099	0.0027	0.0012	0.016	0.0097	0.1263	0.0225	0.1466	0.0385	0.0024
7	rs78395992	3997467	1	0.141401729381863	0.96	0.665984986819169	0.244677855427234	0.479494305227694	0.0033	0.0102	0.1001	0.0092	0.0438	0.0111	0.0106	0.0245	0.0014	0.0273	0.0369	0.1599	0.0036	0.0408	0.1305	0.0074	0.0099	0.0027	0.0012	0.0159	0.0096	0.1263	0.0225	0.1466	0.0386	0.0024
7	rs2120330	4004327	1	0.141401729381863	0.96	0.665984986819169	0.248225005729673	0.48275096000509	0.0033	0.0102	0.0999	0.0091	0.0437	0.0111	0.0107	0.0245	0.0013	0.0273	0.037	0.16	0.0036	0.0408	0.1306	0.0074	0.0099	0.0027	0.0012	0.0159	0.0096	0.1264	0.0225	0.1466	0.0385	0.0024
7	rs75891405	4006138	1	0.141401729381863	0.96	0.665984986819169	0.252554076422487	0.469354217380389	0.0033	0.0102	0.0999	0.0091	0.0437	0.0111	0.0107	0.0245	0.0013	0.0273	0.0369	0.1601	0.0036	0.0408	0.1306	0.0074	0.0099	0.0027	0.0012	0.0159	0.0096	0.1264	0.0225	0.1466	0.0385	0.0024
7	rs76822207	4008750	1	0.141401729381863	0.97	0.604552021827049	0.256655382771033	0.467063653826791	0.0033	0.0103	0.0998	0.0091	0.0437	0.0111	0.0107	0.0245	0.0013	0.0273	0.0369	0.1601	0.0035	0.0408	0.1307	0.0074	0.0099	0.0027	0.0012	0.0159	0.0096	0.1265	0.0225	0.1467	0.0384	0.0024
7	rs6965800	4011331	1	0.141401729381863	0.97	0.604552021827049	0.25764147386344	0.481800514305484	0.0033	0.0103	0.0998	0.0091	0.0436	0.0111	0.0107	0.0245	0.0013	0.0273	0.0369	0.1601	0.0035	0.0408	0.1307	0.0074	0.0099	0.0027	0.0012	0.0159	0.0096	0.1265	0.0225	0.1467	0.0383	0.0024
7	rs35757911	4014984	1	0.141401729381863	0.96	0.665984986819169	0.265878137716825	0.4736737695851	0.0033	0.0104	0.0997	0.0091	0.0436	0.011	0.0107	0.0244	0.0013	0.0274	0.0367	0.1602	0.0035	0.0406	0.131	0.0074	0.01	0.0028	0.0012	0.0158	0.0096	0.1265	0.0227	0.1467	0.0382	0.0024
7	rs74967832	4018597	1	0.141401729381863	0.96	0.665984986819169	0.273791556484616	0.478274530352537	0.0032	0.0106	0.0995	0.0088	0.0432	0.0108	0.0108	0.024	0.0012	0.0275	0.0366	0.1596	0.0034	0.0412	0.1312	0.0073	0.01	0.003	0.0013	0.0157	0.0097	0.1274	0.0227	0.1469	0.0382	0.0024
7	rs10215031	4024024	0.99	0.165458971998582	0.96	0.665984986819169	0.28357590845063	0.503369734103132	0.0032	0.0107	0.0994	0.0087	0.043	0.0107	0.0108	0.0238	0.0012	0.0276	0.0366	0.1593	0.0033	0.0416	0.1312	0.0073	0.01	0.0032	0.0013	0.0156	0.0097	0.128	0.0228	0.1469	0.0382	0.0024
7	rs68000932	4030111	0.99	0.165458971998582	0.96	0.665984986819169	0.350393953698651	0.589084750770878	0.0032	0.0113	0.0997	0.008	0.0423	0.01	0.0107	0.023	0.0016	0.0279	0.0369	0.1594	0.0033	0.0418	0.131	0.0073	0.01	0.0035	0.0017	0.0153	0.0096	0.1278	0.0238	0.1463	0.0378	0.0029
7	rs75468442	4031283	0.99	0.165458971998582	0.96	0.665984986819169	0.35288101311518	0.591083570513615	0.0032	0.0113	0.0997	0.008	0.0423	0.01	0.0107	0.023	0.0016	0.0279	0.0369	0.1594	0.0033	0.0418	0.1311	0.0073	0.01	0.0035	0.0017	0.0154	0.0096	0.1277	0.0237	0.1463	0.0378	0.0029
7	rs73040430	4032232	0.99	0.165458971998582	0.96	0.665984986819169	0.360289353378218	0.582955709758999	0.0032	0.0113	0.0998	0.008	0.0423	0.01	0.0107	0.023	0.0016	0.0279	0.0369	0.1594	0.0033	0.0418	0.1311	0.0073	0.01	0.0035	0.0017	0.0154	0.0095	0.1276	0.0238	0.1463	0.0378	0.0029
7	rs79192032	4032667	0.99	0.165458971998582	0.96	0.665984986819169	0.358951083801305	0.586232116660572	0.0032	0.0113	0.0998	0.0079	0.0422	0.01	0.0107	0.023	0.0016	0.0279	0.0369	0.1594	0.0033	0.0418	0.1311	0.0073	0.01	0.0035	0.0018	0.0154	0.0095	0.1276	0.0238	0.1462	0.0378	0.003
7	rs4720147	4036609	0.99	0.165458971998582	0.96	0.665984986819169	0.355749672573723	0.606557173197669	0.0033	0.0114	0.0998	0.0079	0.0422	0.0101	0.0107	0.0229	0.0016	0.0279	0.037	0.1594	0.0034	0.0418	0.1312	0.0073	0.01	0.0036	0.0018	0.0154	0.0096	0.1272	0.0239	0.1461	0.0378	0.003
7	rs117634022	4043698	0.98	0.192372589028169	0.96	0.665984986819169	0.356761857937275	0.599811574491237	0.0034	0.0114	0.0997	0.0079	0.0423	0.01	0.0106	0.0228	0.0017	0.0279	0.0368	0.1599	0.0037	0.0416	0.1306	0.0073	0.011	0.0039	0.002	0.0154	0.0094	0.1264	0.0239	0.1458	0.0379	0.0031
7	rs73040451	4045310	0.98	0.192372589028169	0.96	0.665984986819169	0.353464399927196	0.605838704479266	0.0034	0.0114	0.0997	0.0079	0.0423	0.01	0.0106	0.0228	0.0017	0.0279	0.0368	0.1599	0.0037	0.0416	0.1305	0.0073	0.0111	0.0039	0.002	0.0153	0.0094	0.1264	0.0239	0.1458	0.0379	0.0031
7	rs116905621	4048619	0.98	0.192372589028169	0.96	0.665984986819169	0.354260727154158	0.61692542067132	0.0034	0.0115	0.0994	0.008	0.0423	0.0099	0.0106	0.0227	0.0018	0.0278	0.0369	0.1598	0.0037	0.0414	0.1305	0.0073	0.0112	0.004	0.0021	0.0153	0.0094	0.1267	0.0238	0.1456	0.0382	0.0031
7	rs78325179	4053642	0.98	0.192372589028169	0.96	0.665984986819169	0.353729739816399	0.626610726100276	0.0034	0.0116	0.0989	0.008	0.0422	0.0099	0.0107	0.0225	0.0018	0.0278	0.0369	0.1597	0.0037	0.0412	0.1303	0.0073	0.0114	0.0041	0.0022	0.0153	0.0093	0.1273	0.0238	0.1455	0.0385	0.0032
7	rs7793935	4054773	0.98	0.192372589028169	0.96	0.665984986819169	0.352934027769271	0.646961796231791	0.0034	0.0117	0.0988	0.0081	0.0422	0.0099	0.0107	0.0224	0.0018	0.0278	0.0369	0.1596	0.0037	0.041	0.1303	0.0073	0.0114	0.0042	0.0022	0.0152	0.0093	0.1274	0.0238	0.1455	0.0387	0.0032
7	rs17265128	4064076	0.98	0.192372589028169	0.96	0.665984986819169	0.361469144574572	0.644482541392374	0.0034	0.0117	0.0986	0.0081	0.0423	0.0099	0.0107	0.0224	0.0018	0.0278	0.0369	0.1594	0.0037	0.0409	0.1303	0.0073	0.0115	0.0042	0.0022	0.0152	0.0092	0.1275	0.0238	0.1454	0.0388	0.0032
7	rs113592504	4067880	0.98	0.192372589028169	0.96	0.665984986819169	0.386255736031103	0.680275101212964	0.0034	0.0118	0.0989	0.008	0.0418	0.0098	0.0106	0.0223	0.0018	0.0278	0.0369	0.1593	0.0038	0.0407	0.1304	0.0073	0.0114	0.0043	0.0024	0.0152	0.0091	0.1273	0.024	0.1453	0.0391	0.0033
7	rs6462544	4077620	0.98	0.192372589028169	0.96	0.665984986819169	0.432011401816421	0.744392965187879	0.0035	0.0121	0.0987	0.008	0.041	0.0096	0.0104	0.0222	0.002	0.0278	0.037	0.1592	0.0039	0.0403	0.1308	0.0073	0.0114	0.0046	0.0026	0.0152	0.0091	0.1272	0.0244	0.1448	0.0397	0.0035
7	rs7810949	4084716	0.98	0.192372589028169	0.96	0.665984986819169	0.431659165168379	0.763268009670024	0.0036	0.0121	0.0987	0.008	0.0409	0.0097	0.0104	0.0222	0.0021	0.0277	0.0369	0.159	0.0038	0.0404	0.1307	0.0073	0.0114	0.0047	0.0027	0.0154	0.0091	0.1271	0.0244	0.1446	0.0397	0.0036
7	rs76126609	4085467	0.98	0.192372589028169	0.95	0.731303845289611	0.418090942058749	0.760997585650777	0.0036	0.0121	0.0987	0.008	0.0409	0.0097	0.0104	0.0222	0.0021	0.0277	0.0369	0.159	0.0038	0.0404	0.1307	0.0073	0.0114	0.0047	0.0027	0.0154	0.0091	0.1271	0.0244	0.1446	0.0398	0.0036
7	rs17134285	4088876	0.98	0.192372589028169	0.95	0.731303845289611	0.413999295867315	0.772667917896171	0.0036	0.0122	0.0987	0.008	0.0409	0.0097	0.0104	0.0222	0.0021	0.0277	0.037	0.1589	0.0038	0.0404	0.1308	0.0073	0.0114	0.0047	0.0027	0.0154	0.0091	0.1271	0.0244	0.1446	0.0398	0.0036
7	rs13234854	4091787	0.98	0.192372589028169	0.95	0.731303845289611	0.413711908821071	0.768116469996554	0.0036	0.0122	0.0987	0.008	0.0409	0.0097	0.0104	0.0222	0.0021	0.0277	0.037	0.1589	0.0038	0.0404	0.1308	0.0073	0.0114	0.0047	0.0027	0.0154	0.0091	0.1271	0.0244	0.1446	0.0398	0.0036
7	rs7801816	4105632	0.97	0.222305343836028	0.95	0.731303845289611	0.374850495022369	0.851986371388821	0.0039	0.0123	0.0987	0.008	0.0407	0.0097	0.0105	0.022	0.0023	0.028	0.0374	0.1583	0.0038	0.0405	0.131	0.0074	0.0113	0.0048	0.0029	0.0154	0.0089	0.1267	0.0242	0.1442	0.0398	0.0036
7	rs10262417	4106122	0.97	0.222305343836028	0.95	0.731303845289611	0.3716315568018	0.84966235598388	0.0039	0.0123	0.0987	0.008	0.0407	0.0097	0.0105	0.0219	0.0023	0.028	0.0374	0.1584	0.0038	0.0405	0.1311	0.0074	0.0113	0.0048	0.0029	0.0155	0.0088	0.1267	0.0242	0.1441	0.0398	0.0036
7	rs117385522	4107593	0.97	0.222305343836028	0.94	0.800578923638966	0.368535182450012	0.833431304601539	0.0039	0.0123	0.0987	0.008	0.0406	0.0097	0.0105	0.0219	0.0023	0.028	0.0374	0.1583	0.0038	0.0405	0.131	0.0074	0.0112	0.0048	0.0029	0.0155	0.0088	0.1269	0.0241	0.1441	0.0397	0.0036
7	rs73040493	4110046	0.97	0.222305343836028	0.94	0.800578923638966	0.364373379251545	0.829884666639528	0.0039	0.0123	0.0987	0.008	0.0405	0.0097	0.0105	0.0219	0.0023	0.0281	0.0375	0.1583	0.0038	0.0405	0.131	0.0074	0.0112	0.0048	0.0029	0.0155	0.0088	0.1269	0.0241	0.144	0.0397	0.0036
7	rs117043223	4112571	0.97	0.222305343836028	0.94	0.800578923638966	0.351028085504425	0.83296852042876	0.0039	0.0123	0.0987	0.0081	0.0405	0.0098	0.0105	0.0219	0.0024	0.0281	0.0377	0.1583	0.0038	0.0406	0.131	0.0074	0.0112	0.0049	0.003	0.0154	0.0087	0.1269	0.0243	0.1439	0.0397	0.0036
7	rs7789676	4113346	0.97	0.222305343836028	0.94	0.800578923638966	0.346391526599159	0.870002804560457	0.0039	0.0123	0.0987	0.0081	0.0405	0.0098	0.0105	0.0219	0.0024	0.0281	0.0377	0.1583	0.0038	0.0406	0.1309	0.0074	0.0113	0.0049	0.003	0.0154	0.0087	0.1269	0.0243	0.1438	0.0397	0.0035
7	rs74989933	4114115	0.97	0.222305343836028	0.94	0.800578923638966	0.349022030578405	0.867668733053492	0.0039	0.0123	0.0987	0.0081	0.0405	0.0098	0.0105	0.0218	0.0024	0.0282	0.0376	0.1583	0.0038	0.0406	0.131	0.0074	0.0114	0.0049	0.003	0.0154	0.0086	0.1267	0.0244	0.1438	0.0397	0.0035
7	rs11978101	4116665	0.97	0.222305343836028	0.94	0.800578923638966	0.35580290861846	0.864247759648201	0.0039	0.0122	0.0988	0.0081	0.0406	0.0098	0.0107	0.0217	0.0024	0.0282	0.0375	0.1582	0.0038	0.0406	0.1311	0.0075	0.0117	0.005	0.003	0.0153	0.0085	0.1262	0.0244	0.1436	0.0399	0.0035
7	rs61735696	4116699	0.97	0.222305343836028	0.94	0.800578923638966	0.356015893767709	0.852451332081512	0.0039	0.0122	0.0988	0.0081	0.0406	0.0098	0.0107	0.0217	0.0024	0.0282	0.0375	0.1582	0.0038	0.0406	0.1311	0.0075	0.0117	0.005	0.003	0.0153	0.0085	0.1262	0.0244	0.1436	0.0399	0.0035
7	rs2103233	4119966	0.97	0.222305343836028	0.94	0.800578923638966	0.336075863044282	0.844554159913255	0.0041	0.0121	0.0982	0.008	0.0402	0.0099	0.0107	0.0219	0.0023	0.0284	0.0377	0.158	0.0038	0.0406	0.1316	0.0076	0.0117	0.0051	0.0031	0.0155	0.0084	0.1255	0.0254	0.1432	0.04	0.0035
7	rs35944316	4125112	0.97	0.222305343836028	0.94	0.800578923638966	0.326736691977926	0.865180476910368	0.0042	0.0121	0.098	0.008	0.0401	0.0099	0.0107	0.0221	0.0023	0.0284	0.0377	0.1577	0.0038	0.0406	0.1321	0.0076	0.0117	0.0051	0.0031	0.0157	0.0083	0.1251	0.0256	0.143	0.04	0.0035
7	rs4607516	4130004	0.97	0.222305343836028	0.94	0.800578923638966	0.321562720265355	0.887002095320393	0.0042	0.012	0.0983	0.0081	0.04	0.0099	0.0107	0.0222	0.0023	0.0284	0.0378	0.1576	0.0039	0.0406	0.1323	0.0075	0.0116	0.0051	0.0032	0.0156	0.0083	0.1249	0.0257	0.1426	0.0401	0.0035
7	rs116941523	4134508	0.97	0.222305343836028	0.94	0.800578923638966	0.315681156029967	0.886533328746118	0.0043	0.012	0.0983	0.0081	0.04	0.0099	0.0107	0.0223	0.0023	0.0284	0.0379	0.1576	0.0039	0.0406	0.1324	0.0076	0.0116	0.0051	0.0032	0.0156	0.0083	0.1248	0.0257	0.1424	0.04	0.0035
7	rs35493503	4134555	0.97	0.222305343836028	0.93	0.873875650440679	0.315581112182838	0.886533328746118	0.0043	0.012	0.0983	0.0081	0.04	0.0099	0.0107	0.0223	0.0023	0.0284	0.0379	0.1576	0.0039	0.0406	0.1324	0.0076	0.0116	0.0051	0.0032	0.0156	0.0083	0.1248	0.0257	0.1424	0.04	0.0035
7	rs10234430	4139470	0.96	0.255413023536062	0.93	0.873875650440679	0.302668732441725	0.910975402734099	0.0044	0.0121	0.098	0.008	0.0399	0.01	0.0107	0.0224	0.0024	0.0285	0.0383	0.1572	0.0041	0.04	0.1336	0.0076	0.0114	0.0052	0.0031	0.0156	0.0079	0.1245	0.026	0.1413	0.0405	0.0035
7	rs882362	4139785	0.96	0.255413023536062	0.93	0.873875650440679	0.299059634273244	0.916320242708013	0.0044	0.012	0.0979	0.008	0.04	0.01	0.0106	0.0226	0.0024	0.0285	0.0383	0.157	0.0041	0.0399	0.1337	0.0076	0.0114	0.0053	0.003	0.0156	0.0081	0.1245	0.026	0.1414	0.0405	0.0035
7	rs3903099	4140350	0.96	0.255413023536062	0.93	0.873875650440679	0.296488862373939	0.876389145109534	0.0045	0.012	0.0982	0.008	0.0401	0.0101	0.0106	0.0226	0.0023	0.0283	0.0386	0.1565	0.0041	0.0399	0.1339	0.0077	0.0115	0.0052	0.003	0.0157	0.008	0.1244	0.0261	0.1409	0.0405	0.0035
7	rs117400276	4140699	0.96	0.255413023536062	0.93	0.873875650440679	0.285564414520738	0.782853666006665	0.0044	0.012	0.0982	0.0079	0.0402	0.0102	0.0106	0.0226	0.0023	0.0282	0.0388	0.1567	0.0041	0.04	0.134	0.0078	0.0116	0.005	0.0029	0.0157	0.008	0.1244	0.0262	0.1404	0.0406	0.0034
7	rs56314749	4144048	0.95	0.291843936447983	0.93	0.873875650440679	0.335559162252012	0.796122411304258	0.0046	0.0122	0.0971	0.0079	0.0408	0.0109	0.0112	0.0226	0.0023	0.0274	0.0406	0.1563	0.0042	0.0394	0.1343	0.0088	0.0122	0.0052	0.0027	0.0156	0.0079	0.1241	0.0266	0.1371	0.041	0.0034
7	rs76486200	4146658	0.94	0.331738599837001	0.93	0.873875650440679	0.409984953736584	0.755554568506899	0.0046	0.0124	0.0961	0.0079	0.0412	0.0115	0.0117	0.0225	0.0024	0.0269	0.0422	0.1563	0.0042	0.0388	0.1344	0.0096	0.0127	0.0051	0.0025	0.0155	0.0078	0.124	0.027	0.1343	0.0412	0.0034
7	rs10255321	4146806	0.94	0.331738599837001	0.93	0.873875650440679	0.378028655963629	0.809591746603002	0.0047	0.0122	0.0959	0.0078	0.0413	0.0115	0.0116	0.0224	0.0024	0.0269	0.0425	0.1566	0.0042	0.0389	0.1344	0.0096	0.0127	0.0051	0.0025	0.0155	0.0078	0.1238	0.0271	0.1343	0.0412	0.0034
7	rs10249233	4147668	0.94	0.331738599837001	0.93	0.873875650440679	0.353623591557169	0.649735333369442	0.0048	0.0123	0.0941	0.0082	0.0416	0.012	0.0117	0.023	0.0022	0.0265	0.0425	0.1568	0.004	0.0395	0.1345	0.0089	0.0133	0.0046	0.0023	0.0157	0.008	0.1263	0.0273	0.1317	0.0419	0.0029
7	rs117437503	4148500	0.94	0.331738599837001	0.93	0.873875650440679	0.318539413133161	0.551983805753913	0.005	0.0121	0.0943	0.008	0.0415	0.0121	0.0113	0.0228	0.0021	0.026	0.0426	0.1566	0.0038	0.0396	0.1347	0.009	0.0133	0.0043	0.0021	0.0157	0.0079	0.1281	0.0272	0.1313	0.0421	0.0027
7	rs6965018	4149918	0.94	0.331738599837001	0.93	0.873875650440679	0.309807124861726	0.5164535257549	0.005	0.012	0.0942	0.008	0.0414	0.0121	0.0112	0.0228	0.0021	0.0258	0.0426	0.1565	0.0036	0.0397	0.1347	0.009	0.0133	0.0042	0.002	0.0157	0.008	0.1289	0.0272	0.1311	0.0423	0.0027
7	rs75784452	4150118	0.94	0.331738599837001	0.93	0.873875650440679	0.309410990111473	0.528926258009616	0.005	0.012	0.0942	0.008	0.0414	0.0121	0.0112	0.0228	0.0021	0.0258	0.0426	0.1565	0.0036	0.0397	0.1347	0.009	0.0133	0.0042	0.002	0.0157	0.008	0.1289	0.0271	0.1311	0.0423	0.0026
7	rs10244024	4151211	0.94	0.331738599837001	0.93	0.873875650440679	0.299108252756588	0.549737300390044	0.0051	0.012	0.0942	0.008	0.0413	0.012	0.0111	0.0228	0.0021	0.0257	0.0427	0.1564	0.0036	0.0397	0.1347	0.009	0.0133	0.0041	0.002	0.0157	0.0081	0.1294	0.0271	0.131	0.0424	0.0026
7	rs58903631	4161314	0.94	0.331738599837001	0.93	0.873875650440679	0.292919226168549	0.558032418122492	0.005	0.0118	0.0948	0.0079	0.0411	0.012	0.0109	0.0228	0.0021	0.0253	0.0427	0.157	0.0032	0.0399	0.1346	0.009	0.0134	0.004	0.0018	0.0157	0.0083	0.1307	0.0272	0.1302	0.0426	0.0023
7	rs55974266	4163243	0.94	0.331738599837001	0.94	0.800578923638966	0.297942567658955	0.518250518041954	0.005	0.0118	0.0949	0.0079	0.0411	0.012	0.0109	0.0228	0.0021	0.0252	0.0428	0.157	0.0032	0.04	0.1345	0.009	0.0134	0.004	0.0018	0.0157	0.0084	0.1308	0.0272	0.1301	0.0426	0.0023
7	rs55725600	4164112	0.94	0.331738599837001	0.94	0.800578923638966	0.299838033579407	0.521710678767445	0.005	0.0118	0.0949	0.0079	0.0411	0.012	0.0109	0.0228	0.0021	0.0252	0.0429	0.157	0.0032	0.04	0.1344	0.009	0.0134	0.004	0.0017	0.0157	0.0084	0.1308	0.0272	0.1301	0.0426	0.0023
7	rs598632	4166627	0.94	0.331738599837001	0.94	0.800578923638966	0.316482107080502	0.616348318623098	0.0052	0.0119	0.0952	0.008	0.041	0.012	0.0109	0.0221	0.0021	0.0251	0.0431	0.1572	0.0032	0.0398	0.1341	0.009	0.0134	0.004	0.0017	0.0156	0.0084	0.131	0.0272	0.1303	0.0426	0.0023
7	rs654384	4166659	0.94	0.331738599837001	0.94	0.800578923638966	0.317484796184235	0.620824184896765	0.0052	0.0119	0.0952	0.008	0.0409	0.012	0.0109	0.0221	0.0021	0.0251	0.0431	0.1572	0.0031	0.0398	0.1341	0.0091	0.0134	0.004	0.0017	0.0156	0.0084	0.1311	0.0272	0.1303	0.0427	0.0023
7	rs11971374	4167687	0.94	0.331738599837001	0.94	0.800578923638966	0.312587554450339	0.595658382488171	0.0052	0.0119	0.0953	0.008	0.0409	0.012	0.0109	0.0221	0.0021	0.0251	0.043	0.1574	0.0032	0.0399	0.134	0.0091	0.0134	0.004	0.0017	0.0156	0.0084	0.131	0.0272	0.1303	0.0426	0.0023
7	rs734116	4169889	0.94	0.331738599837001	0.95	0.731303845289611	0.324651763712231	0.615627120305377	0.0052	0.0119	0.0953	0.0081	0.0409	0.012	0.0109	0.022	0.0021	0.025	0.0432	0.1574	0.0032	0.0399	0.1339	0.0091	0.0134	0.0041	0.0017	0.0154	0.0084	0.1309	0.0273	0.1302	0.0426	0.0023
7	rs7791356	4170860	0.94	0.331738599837001	0.95	0.731303845289611	0.326583899642724	0.623571219831331	0.0052	0.0119	0.0953	0.0081	0.041	0.012	0.0109	0.022	0.0021	0.025	0.0433	0.1574	0.0032	0.0399	0.1339	0.0092	0.0134	0.0042	0.0017	0.0154	0.0085	0.1308	0.0273	0.1301	0.0425	0.0023
7	rs73671561	4171527	0.94	0.331738599837001	0.95	0.731303845289611	0.331286509585852	0.594656921443003	0.0052	0.0119	0.0953	0.0081	0.041	0.012	0.0109	0.022	0.0021	0.025	0.0434	0.1574	0.0032	0.04	0.1338	0.0092	0.0134	0.0042	0.0016	0.0153	0.0085	0.1308	0.0273	0.13	0.0425	0.0022
7	rs10266528	4182536	0.94	0.331738599837001	0.95	0.731303845289611	0.337991248970774	0.477055560307352	0.0051	0.0119	0.0947	0.0088	0.0411	0.0123	0.0111	0.0221	0.0019	0.0249	0.0442	0.1568	0.0033	0.0406	0.1327	0.0098	0.0138	0.0043	0.0014	0.0149	0.0089	0.1308	0.0276	0.1288	0.0423	0.0021
7	rs638165	4183461	0.94	0.331738599837001	0.96	0.665984986819169	0.326227529447406	0.504056229451706	0.0051	0.0119	0.0948	0.0089	0.0412	0.0123	0.0112	0.0221	0.0019	0.0248	0.0441	0.1571	0.0033	0.0404	0.1325	0.0098	0.0139	0.0043	0.0014	0.0149	0.009	0.1309	0.0277	0.1287	0.0422	0.0021
7	rs663466	4185702	0.94	0.331738599837001	0.95	0.731303845289611	0.302521971094808	0.518250518041954	0.0051	0.0118	0.0951	0.0089	0.0415	0.0123	0.0113	0.0221	0.002	0.0249	0.0443	0.1573	0.003	0.0404	0.1314	0.01	0.014	0.0044	0.0014	0.015	0.009	0.1309	0.0278	0.1282	0.0424	0.0021
7	rs681404	4190612	0.93	0.375229593708928	0.95	0.731303845289611	0.268073906958551	0.492008882964021	0.005	0.0116	0.0943	0.009	0.0417	0.0123	0.0113	0.0221	0.0017	0.0254	0.0446	0.1573	0.003	0.0406	0.1312	0.01	0.014	0.0043	0.0013	0.0153	0.0094	0.1307	0.0278	0.1276	0.0427	0.002
7	rs4723433	4195391	0.93	0.375229593708928	0.95	0.731303845289611	0.250031160019604	0.381414158792163	0.0048	0.0113	0.0931	0.0088	0.0421	0.0121	0.0112	0.0224	0.0015	0.0252	0.0453	0.1573	0.0031	0.0406	0.131	0.0101	0.0141	0.0041	0.0014	0.0157	0.0097	0.1311	0.0279	0.1273	0.0431	0.002
7	rs35283398	4200323	0.93	0.375229593708928	0.95	0.731303845289611	0.246294680382162	0.336931717779373	0.0047	0.0112	0.0932	0.009	0.0419	0.012	0.0112	0.0226	0.0014	0.0251	0.0455	0.1571	0.0032	0.0408	0.1306	0.0101	0.0142	0.004	0.0014	0.0157	0.0098	0.1314	0.0277	0.1275	0.0432	0.002
7	rs627882	4205960	0.93	0.375229593708928	0.95	0.731303845289611	0.240423740877323	0.336193615399693	0.0047	0.0111	0.0932	0.0091	0.0418	0.0119	0.0112	0.0227	0.0013	0.0253	0.0457	0.157	0.0032	0.0409	0.1304	0.0101	0.0143	0.0039	0.0015	0.0157	0.0099	0.1315	0.0275	0.1275	0.0432	0.002
7	rs117364136	4211992	0.93	0.375229593708928	0.95	0.731303845289611	0.261335058889406	0.296225727407852	0.0044	0.0111	0.0929	0.0092	0.042	0.0119	0.0112	0.0229	0.0012	0.0257	0.046	0.1567	0.0035	0.041	0.1298	0.0102	0.0144	0.0038	0.0015	0.0158	0.0098	0.1316	0.0275	0.1268	0.0432	0.0021
7	rs671694	4213975	0.92	0.422441555019286	0.95	0.731303845289611	0.296973010799114	0.291499107875393	0.0043	0.011	0.0927	0.0093	0.0422	0.0118	0.0112	0.0231	0.0011	0.026	0.0462	0.1564	0.0037	0.0411	0.1294	0.0102	0.0146	0.0037	0.0015	0.0159	0.0098	0.1317	0.0275	0.1262	0.0433	0.0022
7	rs640075	4216450	0.92	0.422441555019286	0.95	0.731303845289611	0.332878984254634	0.341246656018996	0.0042	0.0109	0.0923	0.0094	0.0424	0.0116	0.0113	0.0233	0.0011	0.0267	0.047	0.157	0.0039	0.0412	0.1297	0.0103	0.0139	0.0035	0.0017	0.0161	0.0095	0.1308	0.0272	0.1254	0.0432	0.0023
7	rs74957998	4216545	0.92	0.422441555019286	0.95	0.731303845289611	0.33731763106988	0.324813677246017	0.0042	0.0109	0.0922	0.0094	0.0424	0.0116	0.0113	0.0234	0.0011	0.0268	0.047	0.1571	0.0039	0.0413	0.1297	0.0102	0.014	0.0035	0.0018	0.016	0.0096	0.1308	0.0272	0.1254	0.0433	0.0023
7	rs665163	4216771	0.92	0.422441555019286	0.95	0.731303845289611	0.347232169326247	0.343595694495478	0.0043	0.0109	0.0919	0.0094	0.0424	0.0115	0.0112	0.0234	0.0011	0.0268	0.047	0.1571	0.0039	0.0413	0.1296	0.01	0.0142	0.0035	0.0018	0.016	0.0096	0.1309	0.0271	0.1254	0.0435	0.0024
7	rs57522904	4218642	0.91	0.473491286898298	0.95	0.731303845289611	0.332005199001091	0.342729717609269	0.0045	0.0108	0.092	0.0094	0.042	0.0116	0.0113	0.0234	0.0011	0.0271	0.0474	0.157	0.004	0.0412	0.1292	0.01	0.0138	0.0035	0.0019	0.016	0.0101	0.1314	0.0273	0.1241	0.0435	0.0025
7	rs11766044	4218848	0.91	0.473491286898298	0.95	0.731303845289611	0.342987250826669	0.368473550370898	0.0045	0.0108	0.0919	0.0095	0.042	0.0116	0.0113	0.0234	0.0011	0.0272	0.0475	0.1569	0.004	0.0414	0.1292	0.0099	0.0138	0.0034	0.002	0.016	0.0101	0.1315	0.0273	0.1239	0.0434	0.0025
7	rs77090683	4219175	0.91	0.473491286898298	0.95	0.731303845289611	0.334836475678556	0.360418639253829	0.0045	0.0107	0.0917	0.0095	0.0419	0.0116	0.0113	0.0234	0.0011	0.0272	0.0476	0.1566	0.0041	0.0416	0.1293	0.0099	0.0138	0.0034	0.002	0.016	0.0101	0.1317	0.0273	0.1239	0.0434	0.0025
7	rs60726763	4220953	0.91	0.473491286898298	0.95	0.731303845289611	0.304432810021229	0.383200057415867	0.0047	0.0102	0.0915	0.0095	0.0416	0.0117	0.0112	0.0233	0.0012	0.0272	0.0477	0.1562	0.0043	0.0419	0.1293	0.0098	0.014	0.0034	0.0022	0.0161	0.01	0.1324	0.0274	0.1233	0.0435	0.0026
7	rs10265031	4222089	0.91	0.473491286898298	0.95	0.731303845289611	0.313284707817664	0.398215160568717	0.0048	0.0101	0.0915	0.0095	0.0413	0.0117	0.0112	0.0233	0.0012	0.0272	0.0479	0.1562	0.0043	0.0422	0.1293	0.0097	0.014	0.0034	0.0022	0.0161	0.01	0.1325	0.0274	0.123	0.0434	0.0026
7	rs653625	4223652	0.91	0.473491286898298	0.95	0.731303845289611	0.333702463030232	0.41651929660244	0.0049	0.0101	0.0915	0.0094	0.0411	0.0117	0.0113	0.0234	0.0013	0.0272	0.0481	0.1559	0.0044	0.0423	0.1292	0.0097	0.0141	0.0034	0.0022	0.0161	0.0101	0.1327	0.0274	0.1228	0.0433	0.0026
7	rs76539663	4225449	0.91	0.473491286898298	0.95	0.731303845289611	0.334114599626426	0.409482667189685	0.005	0.0101	0.0914	0.0094	0.041	0.0118	0.0114	0.0234	0.0013	0.0273	0.0481	0.156	0.0044	0.0423	0.1292	0.0097	0.0141	0.0034	0.0022	0.0162	0.01	0.1327	0.0275	0.1224	0.0432	0.0027
7	rs625537	4225870	0.91	0.473491286898298	0.95	0.731303845289611	0.331594419950236	0.441930675127654	0.005	0.0101	0.0914	0.0094	0.0409	0.0118	0.0114	0.0235	0.0013	0.0275	0.0481	0.156	0.0044	0.0423	0.1292	0.0097	0.0141	0.0034	0.0022	0.0162	0.0101	0.1327	0.0275	0.1223	0.0432	0.0027
7	rs935568	4228612	0.91	0.473491286898298	0.95	0.731303845289611	0.309609024052005	0.373533333279944	0.0051	0.01	0.0913	0.0095	0.0408	0.0118	0.0116	0.0237	0.0014	0.0281	0.0483	0.1557	0.0044	0.0421	0.1289	0.0099	0.0144	0.0033	0.0022	0.0162	0.01	0.133	0.0276	0.1209	0.043	0.0028
7	rs17134481	4229133	0.91	0.473491286898298	0.95	0.731303845289611	0.308421823633976	0.356285151978289	0.0051	0.01	0.0914	0.0095	0.0408	0.0118	0.0116	0.0237	0.0014	0.0281	0.0483	0.1557	0.0044	0.0421	0.1289	0.0099	0.0144	0.0033	0.0022	0.0162	0.01	0.133	0.0276	0.1209	0.0429	0.0028
7	rs79636909	4234634	0.91	0.473491286898298	0.96	0.665984986819169	0.298476539853316	0.328960794301341	0.0052	0.01	0.0914	0.0095	0.0408	0.0119	0.0117	0.0237	0.0014	0.0282	0.0483	0.1557	0.0044	0.0421	0.1287	0.01	0.0145	0.0033	0.0022	0.0162	0.01	0.133	0.0276	0.1206	0.0429	0.0028
7	rs76082754	4236098	0.91	0.473491286898298	0.96	0.665984986819169	0.284758646289298	0.33828612531729	0.0052	0.01	0.0914	0.0096	0.0407	0.0119	0.0118	0.0238	0.0014	0.0284	0.0483	0.1557	0.0043	0.0421	0.1284	0.01	0.0146	0.0033	0.0022	0.0162	0.0101	0.1331	0.0276	0.1202	0.0428	0.0028
7	rs7779882	4239039	0.91	0.473491286898298	0.96	0.665984986819169	0.247917355323121	0.339148841208011	0.0054	0.0099	0.0916	0.0097	0.0404	0.012	0.012	0.0239	0.0015	0.0289	0.0483	0.1558	0.0043	0.0424	0.1275	0.0103	0.0149	0.0033	0.002	0.0162	0.0101	0.1335	0.0276	0.1194	0.0425	0.0028
7	rs75721111	4240021	0.91	0.473491286898298	0.94	0.800578923638966	0.216455833751801	0.335333090830472	0.0054	0.0099	0.0918	0.0098	0.0403	0.0121	0.012	0.0238	0.0015	0.029	0.0483	0.1558	0.0043	0.0423	0.1275	0.0103	0.015	0.0033	0.002	0.0162	0.0101	0.1335	0.0276	0.1194	0.0423	0.0026
7	rs116766863	4241491	0.91	0.473491286898298	0.94	0.800578923638966	0.204780253973643	0.291263381897018	0.0054	0.0098	0.0921	0.0098	0.0396	0.0123	0.0122	0.0238	0.0015	0.0291	0.0483	0.1558	0.0043	0.0423	0.1275	0.0104	0.0151	0.0034	0.002	0.0163	0.0102	0.1335	0.0276	0.1193	0.0423	0.0023
7	rs17134563	4243685	0.91	0.473491286898298	0.94	0.800578923638966	0.222906400356468	0.286209319573421	0.0054	0.0098	0.0926	0.0097	0.0395	0.0123	0.0122	0.0239	0.0015	0.0293	0.0483	0.1558	0.0043	0.0423	0.1274	0.0104	0.0151	0.0035	0.002	0.0164	0.0102	0.1335	0.0276	0.1191	0.0424	0.0018
7	rs116805259	4244311	0.91	0.473491286898298	0.94	0.800578923638966	0.21556040241381	0.269483027978752	0.0054	0.0097	0.0926	0.0097	0.0394	0.0123	0.0122	0.0238	0.0015	0.0295	0.0483	0.1558	0.0043	0.0422	0.1273	0.0105	0.0151	0.0035	0.002	0.0164	0.0102	0.1335	0.0277	0.119	0.0424	0.0018
7	rs56231006	4249626	0.9	0.528487958927512	0.94	0.800578923638966	0.200657003140559	0.268677895816773	0.0055	0.0096	0.093	0.0097	0.0393	0.0123	0.0123	0.0236	0.0015	0.0296	0.0484	0.1558	0.0043	0.0421	0.1268	0.0106	0.0152	0.0036	0.002	0.0164	0.0101	0.1338	0.0279	0.1182	0.0426	0.0019
7	rs666121	4250040	0.9	0.528487958927512	0.94	0.800578923638966	0.200422824734086	0.294568795660129	0.0055	0.0096	0.093	0.0097	0.0393	0.0123	0.0123	0.0237	0.0015	0.0296	0.0484	0.1558	0.0043	0.0421	0.1267	0.0106	0.0152	0.0036	0.002	0.0164	0.0101	0.1338	0.0279	0.1182	0.0425	0.0019
7	rs117054450	4252074	0.9	0.528487958927512	0.94	0.800578923638966	0.194197027766583	0.287969307323229	0.0056	0.0095	0.093	0.0097	0.0394	0.0123	0.0124	0.0237	0.0016	0.0296	0.0485	0.1557	0.0043	0.0423	0.1264	0.0106	0.0153	0.0036	0.002	0.0165	0.01	0.1336	0.0281	0.1178	0.0425	0.0019
7	rs76091058	4252187	0.9	0.528487958927512	0.94	0.800578923638966	0.192858392656059	0.295633643836388	0.0056	0.0095	0.093	0.0097	0.0394	0.0123	0.0124	0.0237	0.0016	0.0296	0.0485	0.1557	0.0043	0.0423	0.1264	0.0107	0.0153	0.0037	0.002	0.0165	0.01	0.1336	0.0281	0.1178	0.0425	0.0019
7	rs17305753	4252302	0.9	0.528487958927512	0.94	0.800578923638966	0.192210105884153	0.292560589846934	0.0056	0.0095	0.093	0.0097	0.0394	0.0123	0.0124	0.0237	0.0016	0.0296	0.0485	0.1557	0.0043	0.0423	0.1263	0.0107	0.0153	0.0037	0.002	0.0165	0.01	0.1336	0.0281	0.1178	0.0425	0.0019
7	rs684995	4254798	0.9	0.528487958927512	0.94	0.800578923638966	0.172911116233348	0.323840131208967	0.0057	0.0094	0.0935	0.0097	0.0395	0.0124	0.0125	0.0238	0.0016	0.0295	0.0485	0.1558	0.0043	0.0426	0.1252	0.0108	0.0154	0.0037	0.0021	0.0166	0.0099	0.1331	0.0283	0.1179	0.0425	0.002
7	rs682302	4255354	0.9	0.528487958927512	0.94	0.800578923638966	0.168428934916733	0.30168960325458	0.0057	0.0094	0.0936	0.0097	0.0395	0.0124	0.0125	0.0238	0.0016	0.0294	0.0484	0.1558	0.0043	0.0426	0.1248	0.0108	0.0154	0.0037	0.0021	0.0166	0.0099	0.1331	0.0283	0.1179	0.0424	0.002
7	rs74449687	4255920	0.9	0.528487958927512	0.94	0.800578923638966	0.16464157037202	0.293623239777972	0.0058	0.0094	0.0938	0.0097	0.0395	0.0124	0.0125	0.0238	0.0016	0.0294	0.0484	0.1558	0.0043	0.0427	0.1246	0.0108	0.0154	0.0037	0.0021	0.0166	0.0099	0.1329	0.0283	0.118	0.0424	0.002
7	rs78250962	4258725	0.9	0.528487958927512	0.94	0.800578923638966	0.15485489167602	0.251269512319485	0.0059	0.0093	0.0938	0.0097	0.0396	0.0124	0.0126	0.024	0.0017	0.0294	0.0484	0.156	0.0043	0.0431	0.1239	0.011	0.0156	0.0039	0.0021	0.0166	0.0099	0.1322	0.0285	0.1174	0.0425	0.0021
7	rs190089501	4259671	0.9	0.528487958927512	0.94	0.800578923638966	0.149895739381595	0.261351566669545	0.0059	0.0093	0.0937	0.0097	0.0397	0.0125	0.0126	0.024	0.0017	0.0294	0.0483	0.156	0.0044	0.0432	0.1238	0.0111	0.0156	0.0039	0.0021	0.0166	0.0098	0.132	0.0285	0.1172	0.0426	0.0021
7	rs73048294	4264670	0.9	0.528487958927512	0.94	0.800578923638966	0.132170252797856	0.286678328200725	0.0062	0.0091	0.0934	0.0097	0.0399	0.0127	0.0128	0.0243	0.0018	0.0294	0.0475	0.1565	0.0046	0.0438	0.123	0.0114	0.0159	0.0042	0.0022	0.0166	0.0098	0.1309	0.0289	0.1159	0.0431	0.0022
7	rs77791004	4265769	0.9	0.528487958927512	0.94	0.800578923638966	0.133642650127853	0.281648798188484	0.0063	0.009	0.0933	0.0097	0.0399	0.0127	0.0129	0.0244	0.0018	0.0294	0.0474	0.1566	0.0046	0.0439	0.1228	0.0114	0.016	0.0043	0.0022	0.0166	0.0097	0.1306	0.029	0.1156	0.0432	0.0022
7	rs17134638	4267047	0.9	0.528487958927512	0.94	0.800578923638966	0.135000989242944	0.267988377979886	0.0063	0.009	0.0933	0.0097	0.04	0.0127	0.0129	0.0244	0.0018	0.0294	0.0473	0.1567	0.0047	0.0441	0.1226	0.0115	0.016	0.0044	0.0022	0.0166	0.0097	0.1304	0.0291	0.1154	0.0433	0.0022
7	rs10269222	4268061	0.9	0.528487958927512	0.93	0.873875650440679	0.134815274233222	0.264892375237076	0.0063	0.0089	0.0933	0.0097	0.04	0.0128	0.0129	0.0244	0.0018	0.0294	0.0472	0.1568	0.0047	0.0442	0.1225	0.0115	0.016	0.0044	0.0022	0.0166	0.0097	0.1303	0.0291	0.1153	0.0434	0.0023
7	rs678098	4268505	0.9	0.528487958927512	0.93	0.873875650440679	0.135559057205867	0.267873511848278	0.0063	0.0089	0.0933	0.0097	0.04	0.0128	0.013	0.0244	0.0018	0.0294	0.0472	0.1568	0.0047	0.0442	0.1224	0.0115	0.0161	0.0044	0.0022	0.0166	0.0097	0.1303	0.0291	0.1153	0.0434	0.0023
7	rs34512792	4270773	0.9	0.528487958927512	0.93	0.873875650440679	0.119474977699657	0.194170386651712	0.0064	0.0089	0.0932	0.0097	0.04	0.0128	0.013	0.0245	0.0018	0.0296	0.0468	0.1568	0.0047	0.0442	0.1224	0.0116	0.0161	0.0044	0.0022	0.0166	0.0098	0.1302	0.0292	0.1152	0.0434	0.0023
7	rs117749317	4274444	0.9	0.528487958927512	0.94	0.800578923638966	0.0976900067519739	0.20366263355854	0.0065	0.0087	0.093	0.0097	0.0401	0.0129	0.0133	0.0247	0.002	0.0298	0.0469	0.1565	0.0046	0.0444	0.122	0.0119	0.0164	0.0047	0.0022	0.0167	0.0101	0.1293	0.0295	0.1142	0.0433	0.0023
7	rs12386764	4275676	0.9	0.528487958927512	0.94	0.800578923638966	0.0916924332809077	0.244208959014143	0.0066	0.0086	0.0929	0.0096	0.0402	0.0129	0.0135	0.0249	0.002	0.0299	0.047	0.1562	0.0044	0.0448	0.1217	0.0121	0.0166	0.0049	0.0022	0.0168	0.0102	0.1287	0.0298	0.1135	0.0432	0.0024
7	rs117939179	4277696	0.89	0.587533376708783	0.95	0.731303845289611	0.0885085231341675	0.239759453700918	0.0066	0.0086	0.093	0.0097	0.0402	0.013	0.0135	0.0249	0.002	0.0299	0.0469	0.156	0.0044	0.0448	0.1216	0.0122	0.0167	0.0049	0.0022	0.0168	0.0103	0.1286	0.0298	0.1133	0.0433	0.0024
7	rs10250015	4282512	0.89	0.587533376708783	0.95	0.731303845289611	0.0823307147011249	0.259643628469326	0.0067	0.0086	0.0933	0.0098	0.0402	0.0131	0.0136	0.025	0.002	0.0299	0.0466	0.1557	0.0044	0.0449	0.1215	0.0123	0.0169	0.005	0.0022	0.0169	0.0104	0.1284	0.0298	0.1131	0.0434	0.0023
7	rs75274073	4285525	0.89	0.587533376708783	0.95	0.731303845289611	0.0823762750710291	0.232695058797546	0.0067	0.0086	0.0933	0.0097	0.0403	0.0131	0.0136	0.025	0.002	0.0298	0.0465	0.1556	0.0044	0.045	0.1216	0.0125	0.0171	0.005	0.0021	0.0169	0.0104	0.1282	0.0299	0.1127	0.0435	0.0023
7	rs117755273	4286616	0.89	0.587533376708783	0.95	0.731303845289611	0.08467488841591	0.23467504402318	0.0067	0.0086	0.0933	0.0097	0.0404	0.0132	0.0137	0.0251	0.002	0.0297	0.0464	0.1555	0.0043	0.045	0.1216	0.0125	0.0171	0.005	0.0021	0.0169	0.0105	0.1282	0.0299	0.1126	0.0435	0.0023
7	rs116844408	4289827	0.89	0.587533376708783	0.95	0.731303845289611	0.0872265179050008	0.239094288042462	0.0067	0.0086	0.0932	0.0097	0.0404	0.0132	0.0137	0.0251	0.002	0.0297	0.0464	0.1554	0.0043	0.0451	0.1216	0.0126	0.0171	0.005	0.0021	0.0169	0.0105	0.1281	0.0299	0.1124	0.0436	0.0023
7	rs4723539	4292528	0.89	0.587533376708783	0.95	0.731303845289611	0.0868018210827067	0.238097650956508	0.0067	0.0086	0.0932	0.0097	0.0404	0.0132	0.0137	0.0251	0.0021	0.0297	0.0463	0.1554	0.0043	0.0449	0.1215	0.0126	0.0172	0.0051	0.0021	0.0169	0.0106	0.1281	0.03	0.1123	0.0436	0.0023
7	rs73050227	4297749	0.89	0.587533376708783	0.95	0.731303845289611	0.0973097241427134	0.209897476102261	0.0067	0.0086	0.0932	0.0097	0.0404	0.0133	0.0137	0.0251	0.0021	0.0296	0.0463	0.1554	0.0044	0.045	0.1215	0.0127	0.0172	0.0051	0.002	0.0169	0.0107	0.128	0.03	0.1122	0.0436	0.0022
7	rs117201852	4297798	0.89	0.587533376708783	0.95	0.731303845289611	0.098223965997167	0.210960407392729	0.0067	0.0086	0.0932	0.0097	0.0404	0.0133	0.0137	0.0251	0.0021	0.0296	0.0463	0.1554	0.0044	0.045	0.1216	0.0127	0.0172	0.0051	0.002	0.0169	0.0107	0.1279	0.03	0.1122	0.0436	0.0022
7	rs78950093	4301472	0.89	0.587533376708783	0.96	0.665984986819169	0.0978423803494685	0.213839181615378	0.0067	0.0086	0.0932	0.0097	0.0404	0.0133	0.0138	0.0252	0.0021	0.0296	0.0463	0.1554	0.0044	0.0449	0.1216	0.0128	0.0173	0.0052	0.002	0.0169	0.0107	0.1278	0.0301	0.1121	0.0436	0.0022
7	rs1044701	4305834	0.89	0.587533376708783	0.96	0.665984986819169	0.10682844654959	0.223093750891437	0.0067	0.0087	0.0932	0.0096	0.0405	0.0135	0.0139	0.0254	0.0021	0.0296	0.0463	0.1551	0.0044	0.0447	0.1216	0.013	0.0176	0.0052	0.002	0.0168	0.0108	0.1272	0.0304	0.1114	0.0438	0.0022
7	rs1562538	4308109	0.89	0.587533376708783	0.96	0.665984986819169	0.0676243335459699	0.158368059185819	0.007	0.0084	0.0936	0.0098	0.0406	0.0137	0.0144	0.0258	0.0025	0.03	0.0461	0.1535	0.0041	0.044	0.1215	0.0135	0.0181	0.0052	0.0019	0.0169	0.011	0.1264	0.0313	0.1095	0.0442	0.0025
7	rs10227750	4308220	0.89	0.587533376708783	0.96	0.665984986819169	0.067104254206207	0.141542879010678	0.007	0.0084	0.0935	0.0097	0.0407	0.0137	0.0145	0.0258	0.0025	0.0301	0.0461	0.1534	0.0041	0.0441	0.1215	0.0136	0.0182	0.0052	0.0019	0.0169	0.011	0.1261	0.0314	0.1097	0.0441	0.0025
7	rs8514	4308362	0.89	0.587533376708783	0.96	0.665984986819169	0.0732235195179852	0.110451525745496	0.0069	0.0084	0.0933	0.0097	0.0408	0.0138	0.0145	0.0258	0.0025	0.0302	0.0461	0.1531	0.0041	0.0442	0.1216	0.0137	0.0182	0.0053	0.0018	0.017	0.011	0.126	0.0314	0.1095	0.0442	0.0025
7	rs4723557	4308653	0.89	0.587533376708783	0.96	0.665984986819169	0.0832220527169658	0.116506062240943	0.0069	0.0084	0.0921	0.0098	0.0411	0.0141	0.0147	0.0258	0.0025	0.0305	0.0464	0.153	0.0042	0.0444	0.1213	0.0139	0.0183	0.0054	0.0016	0.017	0.0113	0.1256	0.0313	0.1092	0.0443	0.0026
7	rs10228671	4309140	0.88	0.650722301593725	0.97	0.604552021827049	0.0847676742283105	0.106096057113032	0.0067	0.0084	0.092	0.01	0.0412	0.0145	0.0151	0.0259	0.0027	0.0308	0.0463	0.1513	0.0045	0.0445	0.1211	0.0142	0.0185	0.0056	0.0018	0.0171	0.0113	0.1257	0.0312	0.1078	0.0445	0.0028
7	rs73045689	4314473	0.89	0.587533376708783	0.97	0.604552021827049	0.106587063512634	0.0821069616922733	0.0065	0.0085	0.0921	0.0103	0.0415	0.015	0.0153	0.0258	0.0028	0.031	0.0456	0.15	0.0045	0.0447	0.12	0.0145	0.019	0.0063	0.0018	0.0173	0.0114	0.127	0.0314	0.1059	0.0442	0.0029
7	rs114291660	4318356	0.89	0.587533376708783	0.97	0.604552021827049	0.121120814793929	0.0728679626828336	0.0064	0.0086	0.0917	0.0104	0.0417	0.0152	0.0154	0.026	0.0028	0.0311	0.0457	0.1496	0.0045	0.0447	0.1199	0.0146	0.0192	0.0063	0.0017	0.0174	0.0113	0.1268	0.0316	0.1054	0.0442	0.0029
7	rs10260721	4318444	0.89	0.587533376708783	0.98	0.546929419532092	0.121498108125075	0.0775778760165104	0.0064	0.0086	0.0917	0.0104	0.0417	0.0152	0.0154	0.026	0.0028	0.0311	0.0457	0.1496	0.0045	0.0447	0.1199	0.0146	0.0192	0.0063	0.0017	0.0174	0.0113	0.1267	0.0316	0.1054	0.0443	0.0029
7	rs1201849	4319982	0.89	0.587533376708783	0.97	0.604552021827049	0.139978525013056	0.0754615745563616	0.0065	0.0087	0.091	0.0106	0.0417	0.0149	0.0156	0.0262	0.003	0.0311	0.0455	0.1496	0.0047	0.0449	0.1192	0.0147	0.0194	0.0065	0.0018	0.0174	0.0114	0.1269	0.0319	0.1051	0.0442	0.0029
7	rs10259929	4321571	0.89	0.587533376708783	0.98	0.546929419532092	0.140866276566377	0.0733693493488562	0.0065	0.0088	0.0904	0.0109	0.042	0.015	0.0158	0.0265	0.0031	0.0312	0.0452	0.1483	0.0051	0.045	0.1184	0.0148	0.0196	0.0067	0.0018	0.0176	0.0117	0.1269	0.032	0.1048	0.044	0.0031
7	rs111580506	4322832	0.89	0.587533376708783	0.98	0.546929419532092	0.129647421720147	0.0501054942421736	0.0066	0.0089	0.0902	0.011	0.042	0.0152	0.016	0.0266	0.0031	0.0313	0.0451	0.1474	0.0052	0.0451	0.1182	0.0149	0.0197	0.0066	0.0019	0.0177	0.0118	0.1267	0.032	0.1046	0.0439	0.0031
7	rs73047616	4325912	0.89	0.587533376708783	0.98	0.546929419532092	0.113920404413831	0.0763343786965681	0.0067	0.009	0.0897	0.0114	0.0421	0.0156	0.0164	0.027	0.0032	0.0316	0.0452	0.1455	0.0056	0.0457	0.1175	0.0153	0.0199	0.0065	0.0019	0.0179	0.0121	0.1264	0.032	0.1039	0.0438	0.0033
7	rs11770553	4325943	0.89	0.587533376708783	0.98	0.546929419532092	0.11733034405262	0.0766262266642241	0.0067	0.009	0.0897	0.0114	0.0421	0.0155	0.0164	0.027	0.0032	0.0316	0.0452	0.1455	0.0056	0.0457	0.1175	0.0153	0.0199	0.0065	0.0019	0.0179	0.0121	0.1264	0.0319	0.1039	0.0438	0.0033
7	rs10272184	4326538	0.89	0.587533376708783	1	0.442785362986439	0.120657436607844	0.0621356168740305	0.0067	0.009	0.0895	0.0114	0.0421	0.0156	0.0164	0.0271	0.0032	0.0316	0.0452	0.1454	0.0057	0.0457	0.1175	0.0153	0.0199	0.0065	0.0019	0.0179	0.0121	0.1264	0.032	0.1038	0.0438	0.0033
7	rs7786314	4328072	0.89	0.587533376708783	1.01	0.39608418712213	0.162593788560457	0.0542649254622272	0.0067	0.009	0.0891	0.0114	0.0423	0.0157	0.0165	0.0273	0.0032	0.0317	0.0453	0.1452	0.0058	0.0459	0.1175	0.0153	0.0201	0.0065	0.002	0.0179	0.0121	0.1264	0.032	0.1029	0.0439	0.0031
7	rs113368642	4330614	0.9	0.528487958927512	1.01	0.39608418712213	0.205491869529021	0.0583712035217397	0.0068	0.009	0.0883	0.0115	0.0426	0.0158	0.0166	0.0277	0.0033	0.0316	0.0453	0.1445	0.006	0.0458	0.1177	0.0153	0.0202	0.0067	0.0021	0.0177	0.0122	0.1266	0.0321	0.1023	0.0439	0.0032
7	rs10488357	4333610	0.9	0.528487958927512	1.01	0.39608418712213	0.276301867592582	0.0773578385758807	0.0068	0.009	0.0874	0.0116	0.0427	0.0159	0.0167	0.0279	0.004	0.0317	0.0453	0.1439	0.0062	0.0457	0.1169	0.0153	0.0203	0.0068	0.0022	0.0177	0.0124	0.1267	0.0321	0.1023	0.0438	0.0032
7	rs74534901	4333742	0.9	0.528487958927512	1.01	0.39608418712213	0.303795155699017	0.0768454116707442	0.0069	0.009	0.0872	0.0116	0.0428	0.0159	0.0169	0.0282	0.004	0.0318	0.0453	0.1437	0.0063	0.0459	0.1168	0.0153	0.0203	0.0067	0.0022	0.0177	0.0124	0.1265	0.0322	0.1021	0.0438	0.0032
7	rs10224379	4334401	0.9	0.528487958927512	1.01	0.39608418712213	0.308273592901897	0.109861296652405	0.0071	0.009	0.0865	0.0116	0.043	0.016	0.0171	0.0283	0.0041	0.0322	0.0449	0.1423	0.0066	0.0465	0.1165	0.0154	0.02	0.007	0.0024	0.0181	0.0127	0.1264	0.0323	0.1015	0.0439	0.0033
7	rs10226645	4337405	0.91	0.473491286898298	1.01	0.39608418712213	0.488624595021438	0.332510177945449	0.0074	0.0093	0.0823	0.0116	0.044	0.0167	0.0178	0.0291	0.0048	0.0341	0.0442	0.138	0.0075	0.0478	0.1141	0.0154	0.0195	0.0071	0.0033	0.02	0.0145	0.127	0.0335	0.0979	0.0437	0.0037
7	rs6949784	4339413	0.91	0.473491286898298	1.01	0.39608418712213	0.482655495264259	0.349799510442555	0.0075	0.0093	0.0819	0.0116	0.0441	0.0168	0.0178	0.0291	0.0048	0.0341	0.0441	0.1378	0.0075	0.048	0.1139	0.0154	0.0194	0.0071	0.0034	0.0201	0.0146	0.1271	0.0336	0.0977	0.0437	0.0037
7	rs73047649	4340256	0.91	0.473491286898298	1.01	0.39608418712213	0.509349234753539	0.356660361560978	0.0075	0.0094	0.0816	0.0117	0.0441	0.0169	0.0179	0.0292	0.0048	0.0341	0.044	0.1374	0.0076	0.0482	0.1138	0.0155	0.0194	0.0071	0.0034	0.0202	0.0147	0.1272	0.0337	0.0976	0.0436	0.0037
7	rs36074546	4340948	0.91	0.473491286898298	1.01	0.39608418712213	0.517908509527276	0.381414158792163	0.0075	0.0094	0.0811	0.0117	0.0441	0.0169	0.0179	0.0293	0.0048	0.0342	0.044	0.1372	0.0076	0.0482	0.1134	0.0156	0.0194	0.0071	0.0035	0.0202	0.0148	0.1272	0.0338	0.0975	0.0436	0.0038
7	rs117074148	4342056	0.91	0.473491286898298	1.01	0.39608418712213	0.591056110710179	0.461954177620419	0.0076	0.0096	0.0806	0.0117	0.0442	0.0171	0.018	0.0294	0.0049	0.0342	0.0437	0.1365	0.0077	0.0481	0.1134	0.0156	0.0193	0.0071	0.0036	0.0202	0.0151	0.1268	0.0339	0.0975	0.0438	0.0038
7	rs78824528	4349743	0.92	0.422441555019286	1.02	0.35283343175317	0.719755616800571	1.02721670462015	0.0085	0.0111	0.0771	0.0119	0.0445	0.0184	0.0185	0.0309	0.0053	0.0343	0.0416	0.1325	0.0086	0.0474	0.1131	0.0159	0.019	0.007	0.0044	0.0211	0.017	0.124	0.0346	0.0974	0.0449	0.0045
7	rs13236957	4351105	0.91	0.473491286898298	1.02	0.35283343175317	0.706232905340733	1.11638619974084	0.0086	0.0112	0.0766	0.0119	0.0446	0.0185	0.0186	0.0311	0.0053	0.0343	0.0415	0.132	0.0087	0.0474	0.113	0.0159	0.019	0.007	0.0045	0.0212	0.0172	0.1239	0.0347	0.0973	0.0451	0.0046
7	rs35661345	4358209	0.91	0.473491286898298	1.01	0.39608418712213	0.543140169768277	1.38973321443246	0.0089	0.0116	0.0751	0.0121	0.0446	0.019	0.0187	0.0315	0.0053	0.0345	0.0413	0.1305	0.0083	0.0478	0.112	0.0162	0.0187	0.007	0.0053	0.0214	0.0179	0.1229	0.0354	0.0972	0.0457	0.0049
7	rs2158629	4367700	0.91	0.473491286898298	1.02	0.35283343175317	0.624299366559727	1.49233443767452	0.0089	0.0118	0.0736	0.0123	0.0444	0.0194	0.0187	0.0319	0.0055	0.0347	0.0413	0.1298	0.0082	0.0479	0.1112	0.0165	0.0187	0.007	0.0056	0.0217	0.0186	0.123	0.0356	0.0964	0.0461	0.005
7	rs4425656	4370566	0.91	0.473491286898298	1.02	0.35283343175317	0.668156544270248	1.52949185438473	0.0088	0.0119	0.073	0.0123	0.0442	0.0195	0.0189	0.0319	0.0055	0.0347	0.0412	0.1299	0.0082	0.0478	0.111	0.0166	0.0188	0.0069	0.0056	0.0218	0.0189	0.1227	0.0359	0.0963	0.0463	0.0051
7	rs73047688	4370694	0.91	0.473491286898298	1.02	0.35283343175317	0.658660319339029	1.52018898453521	0.0088	0.0118	0.0731	0.0123	0.0442	0.0195	0.0189	0.0319	0.0055	0.0347	0.0412	0.1299	0.0082	0.0478	0.111	0.0167	0.0188	0.0069	0.0056	0.0218	0.019	0.1226	0.0359	0.0963	0.0463	0.0051
7	rs12668976	4372523	0.91	0.473491286898298	1.02	0.35283343175317	0.790766600849078	1.63640208824419	0.0087	0.0122	0.0727	0.0123	0.044	0.0197	0.0189	0.0322	0.0057	0.0346	0.0412	0.1295	0.0083	0.0475	0.1107	0.0168	0.0188	0.0067	0.0057	0.0216	0.0192	0.1225	0.036	0.0958	0.0467	0.0053
7	rs4723644	4374804	0.91	0.473491286898298	1.02	0.35283343175317	0.824109187437368	1.67198996449977	0.0087	0.0123	0.0726	0.0123	0.0442	0.0197	0.0189	0.0322	0.0057	0.0347	0.0412	0.1295	0.0083	0.0476	0.1104	0.0168	0.0189	0.0067	0.0057	0.0216	0.0193	0.1226	0.0361	0.0957	0.0464	0.0053
7	rs76166990	4377932	0.91	0.473491286898298	1.02	0.35283343175317	0.852170895176077	1.65557728182074	0.0086	0.0124	0.0723	0.0124	0.0441	0.0199	0.0189	0.0323	0.0057	0.0347	0.0412	0.1293	0.0082	0.0477	0.1104	0.017	0.019	0.0067	0.0056	0.0217	0.0195	0.1221	0.0361	0.0957	0.0465	0.0053
7	rs757732	4382232	0.92	0.422441555019286	1.03	0.312927433563081	0.754590547763027	1.52587301040585	0.0084	0.0126	0.0697	0.0129	0.0439	0.0211	0.0192	0.0329	0.0055	0.0352	0.0406	0.1289	0.0075	0.0474	0.1101	0.0186	0.0195	0.0063	0.0055	0.0218	0.0208	0.1206	0.0362	0.0957	0.047	0.0051
7	rs7792601	4384024	0.92	0.422441555019286	1.03	0.312927433563081	0.733391834373216	1.52656221005948	0.0084	0.0126	0.0696	0.0129	0.0439	0.0212	0.0192	0.0329	0.0055	0.0352	0.0406	0.1289	0.0075	0.0475	0.1101	0.0186	0.0196	0.0063	0.0055	0.0218	0.0209	0.1206	0.0362	0.0957	0.047	0.0051
7	rs10268830	4384150	0.92	0.422441555019286	1.03	0.312927433563081	0.726409742049028	1.52346119749535	0.0084	0.0127	0.0697	0.013	0.0439	0.0212	0.0192	0.0329	0.0055	0.0352	0.0406	0.1289	0.0075	0.0474	0.1102	0.0186	0.0195	0.0063	0.0055	0.0218	0.0209	0.1205	0.0362	0.0956	0.0471	0.0051
7	rs62454061	4385003	0.92	0.422441555019286	1.03	0.312927433563081	0.731286596751094	1.53087081590732	0.0083	0.0126	0.0698	0.013	0.044	0.0212	0.0192	0.033	0.0055	0.0353	0.0406	0.1287	0.0075	0.0475	0.11	0.0187	0.0195	0.0063	0.0055	0.0219	0.0209	0.1205	0.0363	0.0955	0.047	0.0051
7	rs74835931	4394023	0.92	0.422441555019286	1.04	0.276253925711104	0.681859943615081	1.51364789154435	0.0082	0.0127	0.0704	0.0129	0.044	0.0212	0.0189	0.0331	0.0054	0.0354	0.04	0.128	0.0073	0.0475	0.1105	0.0189	0.0195	0.0062	0.0053	0.0218	0.0212	0.1204	0.0367	0.0954	0.0471	0.0051
7	rs56341073	4395990	0.92	0.422441555019286	1.04	0.276253925711104	0.675028857845731	1.52053337578183	0.0082	0.0127	0.0705	0.0129	0.044	0.0212	0.0189	0.0331	0.0054	0.0354	0.04	0.1279	0.0073	0.0475	0.1104	0.0189	0.0195	0.0062	0.0053	0.0218	0.0212	0.1204	0.0367	0.0954	0.0472	0.0051
7	rs113836058	4398657	0.92	0.422441555019286	1.04	0.276253925711104	0.687990417630071	1.5291471445204	0.0082	0.0126	0.0707	0.0129	0.044	0.0213	0.0189	0.0331	0.0054	0.0354	0.0398	0.1278	0.0072	0.0472	0.1105	0.0189	0.0195	0.0062	0.0053	0.0218	0.0213	0.1204	0.0367	0.0955	0.0473	0.0051
7	rs4412277	4405138	0.92	0.422441555019286	1.04	0.276253925711104	0.69892507523953	1.54501638558969	0.0082	0.0126	0.0709	0.0129	0.044	0.0213	0.0189	0.0332	0.0055	0.0354	0.0396	0.1277	0.0072	0.047	0.1106	0.019	0.0195	0.0062	0.0053	0.0218	0.0214	0.1204	0.0368	0.0956	0.0473	0.0051
7	rs4723703	4409754	0.92	0.422441555019286	1.04	0.276253925711104	0.730084803121347	1.55261506502981	0.0082	0.0126	0.071	0.0129	0.044	0.0214	0.0189	0.0332	0.0055	0.0353	0.0394	0.1276	0.0072	0.047	0.1105	0.019	0.0196	0.0061	0.0053	0.0218	0.0214	0.1204	0.0368	0.0956	0.0475	0.0051
7	rs10488360	4411209	0.92	0.422441555019286	1.04	0.276253925711104	0.762225677945864	1.57683113053932	0.0083	0.0126	0.0711	0.0127	0.044	0.0213	0.0189	0.0332	0.0055	0.0353	0.0395	0.1274	0.0072	0.0468	0.1106	0.019	0.0195	0.0061	0.0053	0.0218	0.0215	0.1204	0.0368	0.0956	0.0475	0.0052
7	rs314643	4423268	0.92	0.422441555019286	1.04	0.276253925711104	0.798870808921811	1.49628411277664	0.0081	0.0126	0.0716	0.0129	0.0438	0.0216	0.019	0.0333	0.0056	0.0358	0.0397	0.1271	0.0071	0.0467	0.1099	0.0194	0.0198	0.0061	0.0052	0.0217	0.0215	0.1202	0.0368	0.095	0.0476	0.0051
7	rs62449915	4424145	0.92	0.422441555019286	1.04	0.276253925711104	0.792867141002246	1.43926410042635	0.008	0.0125	0.0718	0.013	0.0439	0.0216	0.019	0.0333	0.0056	0.0359	0.0397	0.1268	0.007	0.0468	0.1097	0.0196	0.0198	0.006	0.0051	0.0216	0.0217	0.1198	0.0368	0.095	0.0478	0.005
7	rs75248932	4424360	0.92	0.422441555019286	1.04	0.276253925711104	0.779140962680112	1.40927333091168	0.0079	0.0124	0.072	0.0131	0.0441	0.0215	0.0189	0.0333	0.0056	0.036	0.0396	0.1265	0.0069	0.0469	0.1098	0.0198	0.02	0.0059	0.005	0.0214	0.0219	0.1192	0.0369	0.0951	0.048	0.005
7	rs314650	4425134	0.92	0.422441555019286	1.04	0.276253925711104	0.548465490681764	1.14077640434979	0.0077	0.0122	0.0727	0.0134	0.0446	0.0215	0.0193	0.0334	0.0054	0.0368	0.0396	0.1251	0.0065	0.0475	0.1087	0.0207	0.0206	0.0054	0.0046	0.0209	0.0229	0.1178	0.037	0.0954	0.0488	0.0047
7	rs10274869	4427374	0.88	0.650722301593725	1.04	0.276253925711104	0.607538452792239	0.657193606618244	0.0062	0.0111	0.0746	0.0138	0.0468	0.0197	0.0194	0.0332	0.0045	0.0385	0.0395	0.1234	0.0045	0.0475	0.1133	0.0217	0.0215	0.0037	0.0031	0.0186	0.0237	0.1131	0.0374	0.0997	0.0512	0.0036
7	rs78770985	4427949	0.88	0.650722301593725	1.05	0.24269399207398	0.597075307371578	0.652073068846654	0.0062	0.0111	0.0746	0.0138	0.0468	0.0198	0.0194	0.0332	0.0045	0.0385	0.0396	0.1234	0.0045	0.0475	0.1132	0.0217	0.0215	0.0037	0.0031	0.0186	0.0237	0.1131	0.0374	0.0998	0.0512	0.0035
7	rs77430232	4431742	0.88	0.650722301593725	1.05	0.24269399207398	0.540519428051959	0.544130935971366	0.0061	0.011	0.0748	0.0138	0.0469	0.0198	0.0193	0.033	0.0044	0.0385	0.0396	0.1239	0.0044	0.0474	0.113	0.0217	0.0214	0.0036	0.003	0.0185	0.0236	0.1129	0.0373	0.1004	0.0512	0.0035
7	rs6972061	4431757	0.88	0.650722301593725	1.05	0.24269399207398	0.540453986244103	0.542731565370679	0.0061	0.011	0.0748	0.0138	0.0469	0.0198	0.0193	0.033	0.0044	0.0385	0.0396	0.1239	0.0044	0.0474	0.113	0.0217	0.0214	0.0036	0.003	0.0185	0.0236	0.1129	0.0373	0.1004	0.0512	0.0035
7	rs6978865	4434405	0.88	0.650722301593725	1.05	0.24269399207398	0.53119932993019	0.545251073486137	0.0061	0.011	0.0748	0.0138	0.0469	0.0198	0.0194	0.033	0.0044	0.0386	0.0396	0.1241	0.0044	0.0474	0.1129	0.0217	0.0214	0.0035	0.003	0.0185	0.0237	0.1129	0.0374	0.1005	0.0512	0.0034
7	rs11982232	4435801	0.88	0.650722301593725	1.05	0.24269399207398	0.535556532220924	0.535051028976016	0.0061	0.011	0.0747	0.0138	0.0469	0.0198	0.0194	0.033	0.0043	0.0386	0.0396	0.124	0.0044	0.0474	0.113	0.0218	0.0214	0.0035	0.003	0.0185	0.0237	0.113	0.0374	0.1007	0.0511	0.0034
7	rs73034892	4438327	0.88	0.650722301593725	1.05	0.24269399207398	0.528088133944654	0.540773945862708	0.006	0.011	0.0749	0.0138	0.047	0.0197	0.0193	0.033	0.0043	0.0385	0.0396	0.1241	0.0043	0.0475	0.1131	0.0217	0.0214	0.0035	0.0029	0.0184	0.0236	0.1129	0.0374	0.1007	0.0511	0.0034
7	rs75494363	4440632	0.88	0.650722301593725	1.05	0.24269399207398	0.525372958804713	0.514796160428951	0.0059	0.0109	0.0756	0.0136	0.0472	0.0195	0.0193	0.0329	0.0042	0.0385	0.0396	0.1241	0.0042	0.0472	0.1136	0.0215	0.0213	0.0035	0.0028	0.0182	0.0235	0.1132	0.0375	0.1011	0.0513	0.0032
7	rs314657	4442186	0.87	0.718142804220985	1.05	0.24269399207398	0.487627282555892	0.464238178633021	0.0057	0.011	0.0765	0.0133	0.0475	0.0192	0.0192	0.0328	0.0041	0.0385	0.0397	0.1241	0.0041	0.0468	0.1141	0.0213	0.0213	0.0038	0.0028	0.018	0.0234	0.1131	0.0376	0.1011	0.0515	0.0034
7	rs13228161	4444001	0.88	0.650722301593725	1.05	0.24269399207398	0.458651477955865	0.402867116363257	0.0054	0.0107	0.0786	0.013	0.0478	0.0186	0.0189	0.0325	0.0039	0.0382	0.0395	0.126	0.0038	0.046	0.115	0.021	0.021	0.0038	0.0025	0.0176	0.0229	0.1139	0.0376	0.1005	0.0514	0.0034
7	rs73034898	4446571	0.88	0.650722301593725	1.06	0.212122118160079	0.466362989814313	0.389597183044396	0.0053	0.0107	0.0793	0.0129	0.0479	0.0184	0.0188	0.0325	0.0039	0.038	0.0395	0.1267	0.0036	0.0458	0.1153	0.021	0.0209	0.0038	0.0025	0.0175	0.0227	0.1141	0.0375	0.1004	0.0513	0.0034
7	rs78215195	4448853	0.87	0.718142804220985	1.06	0.212122118160079	0.47186580132449	0.377086704297892	0.0052	0.0107	0.0796	0.0129	0.0479	0.0184	0.0188	0.0324	0.0038	0.038	0.0395	0.127	0.0036	0.0458	0.1154	0.021	0.0209	0.0038	0.0024	0.0174	0.0227	0.1143	0.0375	0.1003	0.0513	0.0034
7	rs2079342	4451490	0.87	0.718142804220985	1.06	0.212122118160079	0.476167472354678	0.369863050642784	0.0052	0.0107	0.0799	0.0129	0.0479	0.0183	0.0187	0.0324	0.0038	0.0379	0.0394	0.1272	0.0036	0.0458	0.1155	0.0209	0.0208	0.0038	0.0024	0.0174	0.0227	0.1144	0.0374	0.1001	0.0513	0.0034
7	rs11533903	4456129	0.87	0.718142804220985	1.06	0.212122118160079	0.546556078561855	0.374547617800034	0.0052	0.0107	0.0803	0.0128	0.048	0.0183	0.0187	0.0321	0.0038	0.0378	0.0395	0.1276	0.0034	0.0459	0.1158	0.0208	0.0207	0.0039	0.0024	0.0173	0.0225	0.1146	0.0375	0.1	0.0514	0.0035
7	rs112906974	4456132	0.87	0.718142804220985	1.08	0.159408631830651	0.536273505275343	0.375435750307716	0.0052	0.0107	0.0803	0.0129	0.048	0.0182	0.0186	0.0321	0.0038	0.0378	0.0395	0.1276	0.0034	0.0459	0.1158	0.0208	0.0207	0.0039	0.0024	0.0173	0.0225	0.1146	0.0375	0.1	0.0514	0.0035
7	rs1374669	4456285	0.88	0.650722301593725	1.09	0.136985182682918	0.530874842336912	0.386394937848779	0.0052	0.0107	0.0804	0.0129	0.048	0.0182	0.0186	0.0321	0.0038	0.0378	0.0395	0.1277	0.0034	0.0459	0.1159	0.0208	0.0207	0.0039	0.0024	0.0173	0.0225	0.1146	0.0375	0.1	0.0514	0.0035
7	rs1009528	4456304	0.88	0.650722301593725	1.09	0.136985182682918	0.531264238736199	0.388059189181249	0.0052	0.0107	0.0804	0.0129	0.048	0.0182	0.0186	0.0321	0.0038	0.0378	0.0395	0.1277	0.0034	0.0459	0.1159	0.0208	0.0207	0.0039	0.0024	0.0173	0.0225	0.1146	0.0375	0.1	0.0514	0.0035
7	rs7801451	4456757	0.87	0.718142804220985	1.1	0.116987187387052	0.489560469013711	0.383200057415867	0.0051	0.0107	0.0806	0.0129	0.048	0.0182	0.0187	0.0321	0.0037	0.0378	0.0395	0.1277	0.0033	0.0459	0.1159	0.0207	0.0207	0.0039	0.0024	0.0173	0.0225	0.1146	0.0375	0.1	0.0513	0.0034
7	rs917118	4457003	0.87	0.718142804220985	1.11	0.0992615496976265	0.490622171049186	0.383838442072956	0.0051	0.0108	0.0806	0.0129	0.048	0.0182	0.0186	0.0321	0.0037	0.0378	0.0396	0.1277	0.0034	0.0459	0.1159	0.0207	0.0207	0.0039	0.0024	0.0173	0.0225	0.1146	0.0375	0.1	0.0513	0.0034
7	rs191288953	4457403	0.87	0.718142804220985	1.12	0.083651866997597	0.478942841001018	0.375055049758403	0.0051	0.0109	0.0807	0.0129	0.048	0.0182	0.0186	0.032	0.0037	0.0377	0.0396	0.1278	0.0034	0.0459	0.1158	0.0207	0.0206	0.0039	0.0024	0.0173	0.0225	0.1146	0.0374	0.1001	0.0513	0.0034
7	rs112254944	4463091	0.88	0.650722301593725	1.12	0.083651866997597	0.44938493550914	0.3493020313066	0.0051	0.0109	0.0811	0.0129	0.0481	0.018	0.0186	0.0318	0.0037	0.0376	0.0394	0.1279	0.0034	0.0459	0.1164	0.0206	0.0204	0.0039	0.0023	0.017	0.0223	0.1146	0.0373	0.1003	0.0512	0.0035
7	rs74302721	4469521	0.88	0.650722301593725	1.12	0.083651866997597	0.44902577962208	0.308741294732316	0.0052	0.0109	0.0816	0.0128	0.0482	0.018	0.0186	0.0314	0.0037	0.0375	0.0393	0.128	0.0035	0.0459	0.1171	0.0204	0.0201	0.0039	0.0023	0.0168	0.022	0.1147	0.0373	0.1007	0.0511	0.0035
7	rs75313897	4473939	0.88	0.650722301593725	1.12	0.083651866997597	0.384315127824305	0.209578943971884	0.0051	0.0108	0.0837	0.0125	0.0481	0.0176	0.0183	0.0306	0.0036	0.0379	0.0385	0.1282	0.0034	0.046	0.1188	0.0199	0.0191	0.0038	0.0021	0.0162	0.0213	0.1157	0.0363	0.1019	0.0517	0.0034
7	rs73036529	4476773	0.88	0.650722301593725	1.12	0.083651866997597	0.402751787008229	0.223418897183635	0.0051	0.0108	0.0839	0.0124	0.0481	0.0176	0.0182	0.0305	0.0035	0.0379	0.0385	0.1282	0.0034	0.046	0.119	0.0198	0.0189	0.0038	0.002	0.0161	0.0212	0.1158	0.0362	0.1021	0.0517	0.0034
7	rs13247208	4476950	0.88	0.650722301593725	1.12	0.083651866997597	0.408042190590581	0.240203226171442	0.0051	0.0108	0.0839	0.0124	0.0481	0.0176	0.0183	0.0305	0.0035	0.038	0.0385	0.1282	0.0034	0.046	0.119	0.0198	0.0189	0.0038	0.002	0.0161	0.0212	0.1159	0.0362	0.1021	0.0517	0.0034
7	rs17647335	4479085	0.88	0.650722301593725	1.12	0.083651866997597	0.415322559854079	0.268677895816773	0.0051	0.0108	0.0841	0.0124	0.0483	0.0177	0.0182	0.0303	0.0036	0.0379	0.0385	0.1281	0.0034	0.0463	0.1189	0.0197	0.0188	0.0037	0.002	0.0162	0.0212	0.1161	0.0363	0.1018	0.0517	0.0034
7	rs423854	4479140	0.88	0.650722301593725	1.13	0.0699995683306186	0.420578736481635	0.280483049118444	0.0051	0.0108	0.0841	0.0124	0.0483	0.0177	0.0182	0.0304	0.0036	0.0379	0.0385	0.1281	0.0034	0.0463	0.1189	0.0197	0.0188	0.0037	0.002	0.0162	0.0212	0.1161	0.0363	0.1018	0.0517	0.0034
7	rs314596	4484759	0.88	0.650722301593725	1.13	0.0699995683306186	0.393843320569712	0.344090821582801	0.005	0.0108	0.0843	0.0123	0.0481	0.0174	0.018	0.0303	0.0036	0.0377	0.0382	0.1281	0.0035	0.0462	0.1191	0.0196	0.0186	0.0037	0.002	0.0171	0.0216	0.1163	0.0364	0.1019	0.0516	0.0034
7	rs117263185	4485205	0.88	0.650722301593725	1.13	0.0699995683306186	0.41791764945783	0.350919581074007	0.005	0.0108	0.0845	0.0122	0.0481	0.0174	0.018	0.0303	0.0036	0.0377	0.0382	0.1282	0.0035	0.0462	0.1191	0.0196	0.0186	0.0037	0.002	0.0171	0.0216	0.1163	0.0364	0.1018	0.0516	0.0034
7	rs118099935	4485568	0.88	0.650722301593725	1.13	0.0699995683306186	0.421912434244448	0.358412827821463	0.005	0.0107	0.0845	0.0122	0.0481	0.0174	0.0179	0.0302	0.0036	0.0376	0.0382	0.1282	0.0035	0.0462	0.1191	0.0196	0.0185	0.0037	0.002	0.0172	0.0216	0.1162	0.0364	0.1018	0.0516	0.0035
7	rs80324130	4487579	0.88	0.650722301593725	1.13	0.0699995683306186	0.423015769333284	0.33165241223901	0.0049	0.0107	0.0848	0.0122	0.048	0.0171	0.0179	0.0301	0.0036	0.0376	0.0381	0.1285	0.0035	0.0462	0.1194	0.0196	0.0185	0.0036	0.002	0.0171	0.0216	0.1162	0.0364	0.1021	0.0517	0.0035
7	rs79814096	4488493	0.88	0.650722301593725	1.13	0.0699995683306186	0.424586131477746	0.329938822764809	0.0049	0.0107	0.0849	0.0121	0.048	0.017	0.0178	0.0301	0.0036	0.0376	0.0381	0.1286	0.0035	0.0462	0.1194	0.0196	0.0184	0.0036	0.002	0.0171	0.0216	0.1162	0.0364	0.1022	0.0516	0.0035
7	rs314605	4490854	0.88	0.650722301593725	1.13	0.0699995683306186	0.434716607833278	0.327861528287684	0.0049	0.0106	0.0849	0.0121	0.0478	0.0169	0.0176	0.0301	0.0036	0.0376	0.038	0.1289	0.0035	0.0462	0.1195	0.0195	0.0184	0.0036	0.002	0.0171	0.0216	0.1162	0.0364	0.1023	0.0516	0.0035
7	rs60186306	4495343	0.89	0.587533376708783	1.13	0.0699995683306186	0.4193628485096	0.298004120633286	0.0048	0.0105	0.0849	0.012	0.0478	0.0168	0.0177	0.03	0.0035	0.0376	0.0379	0.1288	0.0034	0.0462	0.1195	0.0201	0.0184	0.0036	0.0019	0.0172	0.0218	0.1162	0.0363	0.1026	0.0515	0.0035
7	rs10257168	4495395	0.89	0.587533376708783	1.13	0.0699995683306186	0.435423687755317	0.296462660939529	0.0048	0.0105	0.0848	0.012	0.0478	0.0169	0.0178	0.03	0.0035	0.0376	0.0379	0.1288	0.0034	0.0462	0.1195	0.0201	0.0184	0.0036	0.0019	0.0172	0.0218	0.1162	0.0363	0.1026	0.0515	0.0035
7	rs11763796	4498366	0.89	0.587533376708783	1.13	0.0699995683306186	0.446097956820993	0.303597103150958	0.0048	0.0105	0.0848	0.012	0.0478	0.0169	0.0178	0.0301	0.0035	0.0376	0.0379	0.1287	0.0034	0.0462	0.1195	0.0202	0.0184	0.0036	0.0019	0.0173	0.0218	0.1162	0.0363	0.1028	0.0515	0.0034
7	rs17753780	4502285	0.89	0.587533376708783	1.12	0.083651866997597	0.519834092435446	0.291616992549309	0.0049	0.0105	0.0851	0.012	0.0478	0.0167	0.0178	0.03	0.0034	0.0375	0.0378	0.1288	0.0033	0.0463	0.1192	0.0202	0.0183	0.0035	0.0019	0.0171	0.022	0.1157	0.0364	0.1033	0.0518	0.0035
7	rs17134834	4504176	0.89	0.587533376708783	1.12	0.083651866997597	0.487066726838861	0.302523690703936	0.0049	0.0105	0.0851	0.0122	0.0478	0.0166	0.0178	0.0301	0.0034	0.0375	0.0378	0.1288	0.0033	0.0463	0.1192	0.0202	0.0182	0.0034	0.0019	0.0171	0.022	0.1155	0.0364	0.1032	0.0519	0.0035
7	rs4723778	4506973	0.89	0.587533376708783	1.12	0.083651866997597	0.452503526589901	0.304910597509606	0.0048	0.0105	0.0851	0.0125	0.0479	0.0165	0.0177	0.0302	0.0034	0.0375	0.0377	0.1288	0.0034	0.0465	0.1192	0.0202	0.0181	0.0034	0.002	0.0172	0.022	0.1151	0.0363	0.1032	0.0521	0.0035
7	rs75989442	4508151	0.89	0.587533376708783	1.12	0.083651866997597	0.435305801639955	0.288556699369835	0.0048	0.0105	0.0852	0.0124	0.0479	0.0166	0.0177	0.0302	0.0034	0.0375	0.0376	0.1287	0.0033	0.0466	0.1191	0.0202	0.0181	0.0034	0.002	0.0172	0.0221	0.1152	0.0362	0.1031	0.0522	0.0035
7	rs2343281	4509912	0.89	0.587533376708783	1.11	0.0992615496976265	0.456959758548122	0.337916585079668	0.0048	0.0105	0.0855	0.0124	0.0481	0.0166	0.0175	0.0302	0.0034	0.0375	0.0375	0.1285	0.0032	0.047	0.1187	0.0201	0.0181	0.0033	0.002	0.0174	0.0222	0.1155	0.0361	0.1029	0.0521	0.0035
7	rs75387753	4512846	0.9	0.528487958927512	1.11	0.0992615496976265	0.370000237504966	0.298716375635655	0.0048	0.0104	0.0855	0.0125	0.0482	0.0168	0.0177	0.0301	0.0034	0.0373	0.0375	0.1285	0.0033	0.0473	0.1186	0.02	0.018	0.0033	0.002	0.0175	0.0221	0.1153	0.0358	0.1029	0.052	0.0036
7	rs12533818	4513032	0.9	0.528487958927512	1.11	0.0992615496976265	0.37233959889237	0.300618221720003	0.0048	0.0104	0.0856	0.0125	0.0482	0.0168	0.0177	0.0301	0.0034	0.0373	0.0375	0.1285	0.0033	0.0473	0.1185	0.02	0.018	0.0033	0.002	0.0175	0.0221	0.1152	0.0358	0.1029	0.052	0.0036
7	rs59140633	4514762	0.9	0.528487958927512	1.11	0.0992615496976265	0.333084754631719	0.230939624699102	0.0052	0.0102	0.086	0.0122	0.0484	0.0174	0.0179	0.0302	0.0034	0.0367	0.0374	0.1293	0.0033	0.048	0.1174	0.0199	0.0178	0.0033	0.0022	0.0166	0.0219	0.1153	0.0353	0.1031	0.0522	0.0037
7	rs10229066	4515266	0.9	0.528487958927512	1.11	0.0992615496976265	0.329186446934127	0.218127618961104	0.0054	0.0101	0.0863	0.0122	0.0485	0.0176	0.018	0.0302	0.0034	0.0365	0.0372	0.1297	0.0033	0.048	0.1174	0.0199	0.0177	0.0033	0.0023	0.0164	0.0219	0.115	0.0353	0.1029	0.0522	0.0038
7	rs73040994	4519251	0.92	0.422441555019286	1.11	0.0992615496976265	0.339236684660293	0.174754481808434	0.0057	0.0094	0.0879	0.0119	0.0486	0.0179	0.0183	0.0299	0.003	0.0352	0.0366	0.1334	0.0033	0.0487	0.1169	0.02	0.0171	0.0035	0.0026	0.016	0.0218	0.1139	0.0351	0.1021	0.0518	0.0039
7	rs4723799	4519675	0.92	0.422441555019286	1.11	0.0992615496976265	0.335714129086722	0.180979982509537	0.0057	0.0093	0.0881	0.0118	0.0487	0.0179	0.0181	0.0299	0.003	0.0352	0.0366	0.1337	0.0033	0.0489	0.1167	0.0199	0.017	0.0035	0.0026	0.016	0.0217	0.1138	0.0351	0.102	0.0518	0.0039
7	rs17134843	4522059	0.93	0.375229593708928	1.11	0.0992615496976265	0.324651763712231	0.180071620677622	0.0057	0.009	0.0882	0.0114	0.0492	0.0179	0.0181	0.0303	0.0027	0.0351	0.0364	0.1343	0.0032	0.0489	0.1164	0.0201	0.0166	0.0034	0.0028	0.0162	0.0215	0.1138	0.0347	0.1036	0.051	0.0039
7	rs7779496	4522075	0.93	0.375229593708928	1.11	0.0992615496976265	0.324347237738234	0.179869976297521	0.0058	0.009	0.0882	0.0114	0.0492	0.0179	0.0181	0.0303	0.0027	0.0351	0.0364	0.1343	0.0032	0.0489	0.1164	0.0201	0.0166	0.0034	0.0028	0.0162	0.0215	0.1138	0.0347	0.1036	0.051	0.0039
7	rs17134844	4522961	0.93	0.375229593708928	1.11	0.0992615496976265	0.328368800237713	0.175753492053832	0.0058	0.0089	0.0883	0.0114	0.0493	0.0179	0.0182	0.0301	0.0027	0.0351	0.0364	0.1343	0.0032	0.0488	0.1163	0.0202	0.0166	0.0033	0.0028	0.0162	0.0215	0.1138	0.0346	0.1038	0.051	0.0039
7	rs78849172	4523080	0.93	0.375229593708928	1.11	0.0992615496976265	0.326074861621021	0.173757448789393	0.0058	0.0089	0.0883	0.0114	0.0493	0.0179	0.0182	0.0301	0.0027	0.0351	0.0364	0.1343	0.0032	0.0488	0.1163	0.0202	0.0166	0.0033	0.0028	0.0162	0.0215	0.1138	0.0346	0.1038	0.051	0.0039
7	rs77428579	4523081	0.93	0.375229593708928	1.11	0.0992615496976265	0.32368794449516	0.173558279992957	0.0058	0.0089	0.0883	0.0114	0.0493	0.0179	0.0182	0.0301	0.0027	0.0351	0.0364	0.1343	0.0032	0.0488	0.1163	0.0202	0.0166	0.0033	0.0028	0.0162	0.0215	0.1138	0.0346	0.1038	0.0509	0.0039
7	rs17134853	4526160	0.93	0.375229593708928	1.11	0.0992615496976265	0.330107567935286	0.169492884817012	0.0057	0.0088	0.0886	0.0114	0.0496	0.0179	0.0183	0.0298	0.0025	0.0351	0.0365	0.1342	0.0032	0.0488	0.1158	0.0204	0.0166	0.0033	0.0028	0.0164	0.0216	0.1137	0.0344	0.1042	0.051	0.0038
7	rs6977092	4526316	0.93	0.375229593708928	1.1	0.116987187387052	0.335507514908354	0.171670142682555	0.0057	0.0088	0.0886	0.0114	0.0496	0.0179	0.0184	0.0298	0.0025	0.0351	0.0365	0.1342	0.0032	0.0488	0.1158	0.0204	0.0166	0.0033	0.0028	0.0164	0.0216	0.1137	0.0344	0.1042	0.051	0.0038
7	rs4723803	4526692	0.93	0.375229593708928	1.1	0.116987187387052	0.338509891506951	0.171471809883169	0.0057	0.0087	0.0886	0.0114	0.0496	0.0179	0.0184	0.0298	0.0025	0.0351	0.0365	0.1342	0.0032	0.0488	0.116	0.0204	0.0166	0.0033	0.0028	0.0164	0.0216	0.1137	0.0344	0.1041	0.051	0.0038
7	rs6969662	4537256	0.93	0.375229593708928	1.09	0.136985182682918	0.327603220590217	0.166834099254973	0.0056	0.0087	0.0887	0.0114	0.0497	0.0179	0.0184	0.0299	0.0025	0.0351	0.0364	0.1342	0.0032	0.0488	0.1158	0.0205	0.0166	0.0033	0.0028	0.0164	0.0216	0.1136	0.0343	0.1041	0.0509	0.0038
7	rs62453498	4545385	0.94	0.331738599837001	1.08	0.159408631830651	0.351980391760497	0.137764962141785	0.0058	0.0084	0.09	0.0115	0.0512	0.0182	0.0186	0.0298	0.0023	0.0347	0.0354	0.1341	0.0035	0.0488	0.1141	0.0211	0.016	0.0034	0.0029	0.0161	0.0215	0.1134	0.0342	0.1056	0.0501	0.0036
7	rs117373481	4545571	0.94	0.331738599837001	1.08	0.159408631830651	0.361039900687372	0.137215233806753	0.0058	0.0084	0.09	0.0115	0.0512	0.0182	0.0186	0.0298	0.0023	0.0347	0.0354	0.1341	0.0035	0.0488	0.1141	0.0211	0.016	0.0034	0.0029	0.0161	0.0215	0.1133	0.0342	0.1056	0.0501	0.0037
7	rs2197681	4548541	0.94	0.331738599837001	1.08	0.159408631830651	0.377095711764364	0.13859106180516	0.0058	0.0084	0.0901	0.0114	0.0512	0.0182	0.0186	0.0299	0.0023	0.0347	0.0354	0.134	0.0035	0.0488	0.1139	0.0213	0.016	0.0034	0.0029	0.0161	0.0215	0.1133	0.0342	0.1057	0.0501	0.0036
7	rs1447398	4552959	0.94	0.331738599837001	1.08	0.159408631830651	0.38000817088967	0.147890154095013	0.0058	0.0084	0.09	0.0115	0.0512	0.0181	0.0187	0.0299	0.0023	0.0347	0.0355	0.1339	0.0035	0.0489	0.1135	0.0213	0.016	0.0034	0.0029	0.0161	0.0218	0.1134	0.0343	0.1054	0.05	0.0036
7	rs74396401	4555014	0.95	0.291843936447983	1.08	0.159408631830651	0.370217535129089	0.160881814645972	0.0058	0.0084	0.09	0.0115	0.0513	0.0181	0.0187	0.03	0.0023	0.0348	0.0355	0.1338	0.0035	0.049	0.1133	0.0214	0.016	0.0034	0.0029	0.0161	0.0218	0.1134	0.0343	0.1054	0.05	0.0036
7	rs76907680	4559977	0.95	0.291843936447983	1.08	0.159408631830651	0.314631527475564	0.173060705414726	0.0058	0.0083	0.09	0.0116	0.0516	0.0183	0.0188	0.0301	0.0023	0.0348	0.0355	0.1335	0.0035	0.0492	0.1125	0.0215	0.016	0.0034	0.0029	0.0163	0.0218	0.1132	0.0344	0.1052	0.0501	0.0034
7	rs17134902	4560786	0.95	0.291843936447983	1.08	0.159408631830651	0.311444007319002	0.172464271924578	0.0058	0.0083	0.09	0.0116	0.0517	0.0183	0.0188	0.0302	0.0022	0.0348	0.0355	0.1333	0.0035	0.0494	0.1124	0.0215	0.0161	0.0033	0.0029	0.0164	0.0218	0.1132	0.0344	0.1052	0.0501	0.0034
7	rs62449967	4561963	0.96	0.255413023536062	1.08	0.159408631830651	0.248005234083979	0.182497408189411	0.0058	0.0082	0.0895	0.0119	0.0524	0.0188	0.019	0.0304	0.0022	0.035	0.0356	0.1326	0.0034	0.0498	0.1109	0.0219	0.0161	0.0035	0.0028	0.0163	0.0215	0.1135	0.0345	0.1052	0.0501	0.0031
7	rs17134904	4562445	0.96	0.255413023536062	1.08	0.159408631830651	0.239948803240327	0.175753492053832	0.0059	0.0081	0.0892	0.0121	0.0527	0.019	0.0192	0.0304	0.0022	0.0352	0.0354	0.1324	0.0034	0.05	0.1102	0.0222	0.0162	0.0035	0.0028	0.0163	0.0213	0.1136	0.0345	0.1051	0.0501	0.003
7	rs34663293	4565731	0.98	0.192372589028169	1.08	0.159408631830651	0.216578099394901	0.208094585573697	0.0062	0.0079	0.0893	0.0126	0.0539	0.0197	0.0193	0.0307	0.0025	0.0362	0.0356	0.1308	0.0034	0.051	0.1078	0.0226	0.0162	0.0037	0.0028	0.0161	0.0208	0.1134	0.0347	0.104	0.0499	0.003
7	rs10499342	4567655	0.98	0.192372589028169	1.07	0.184406357471863	0.204188307893986	0.196555111932767	0.0062	0.0079	0.0893	0.0126	0.0539	0.0196	0.0193	0.0307	0.0025	0.0362	0.0356	0.1307	0.0034	0.0507	0.1079	0.0226	0.0162	0.0037	0.0028	0.0162	0.0208	0.1134	0.0347	0.104	0.05	0.003
7	rs28819466	4568229	0.98	0.192372589028169	1.07	0.184406357471863	0.195194864340776	0.196659018326756	0.0062	0.0079	0.0893	0.0126	0.0539	0.0196	0.0193	0.0307	0.0026	0.0363	0.0356	0.1307	0.0034	0.0506	0.108	0.0226	0.0162	0.0038	0.0028	0.0162	0.0208	0.1134	0.0347	0.104	0.05	0.003
7	rs2343294	4570221	0.98	0.192372589028169	1.07	0.184406357471863	0.18367310299506	0.194170386651712	0.0062	0.0079	0.0893	0.0126	0.0538	0.0196	0.0193	0.0307	0.0026	0.0363	0.0356	0.1307	0.0034	0.0507	0.108	0.0226	0.0163	0.0038	0.0028	0.0162	0.0208	0.1134	0.0347	0.1041	0.0498	0.0031
7	rs76642472	4572481	0.98	0.192372589028169	1.07	0.184406357471863	0.183302138759773	0.189943862760681	0.0062	0.0078	0.0895	0.0128	0.054	0.0197	0.0194	0.0308	0.0026	0.0363	0.0355	0.1305	0.0034	0.051	0.1075	0.0226	0.0163	0.0038	0.0028	0.016	0.0206	0.113	0.0347	0.1042	0.0498	0.0031
7	rs113930214	4573133	0.98	0.192372589028169	1.07	0.184406357471863	0.176190851789799	0.184120783360023	0.0063	0.0077	0.0896	0.0132	0.0542	0.0199	0.0196	0.0308	0.0027	0.0364	0.0354	0.1298	0.0034	0.0512	0.1069	0.0228	0.0166	0.0037	0.0027	0.016	0.0205	0.1124	0.0347	0.1046	0.0496	0.0031
7	rs73044587	4577158	0.98	0.192372589028169	1.07	0.184406357471863	0.163667870876635	0.170679278220969	0.0067	0.0074	0.0899	0.0147	0.055	0.0209	0.0202	0.031	0.0031	0.037	0.035	0.1275	0.0034	0.0521	0.1048	0.0234	0.0171	0.0038	0.0025	0.0157	0.0197	0.1101	0.0349	0.1057	0.0491	0.0033
7	rs75735857	4584967	0.98	0.192372589028169	1.07	0.184406357471863	0.182524518991912	0.171372673444285	0.0068	0.0074	0.0899	0.0148	0.0551	0.021	0.0203	0.031	0.0031	0.0371	0.035	0.1273	0.0034	0.0522	0.1045	0.0234	0.0171	0.0039	0.0025	0.0157	0.0197	0.1099	0.035	0.1057	0.0491	0.0033
7	rs6971134	4585225	0.98	0.192372589028169	1.07	0.184406357471863	0.188158344499402	0.16722706395609	0.0068	0.0074	0.0899	0.0148	0.0551	0.021	0.0203	0.031	0.0031	0.0371	0.035	0.1273	0.0034	0.0521	0.1045	0.0235	0.0171	0.0039	0.0025	0.0157	0.0197	0.1099	0.035	0.1057	0.049	0.0033
7	rs76130925	4586366	0.98	0.192372589028169	1.07	0.184406357471863	0.188421902324277	0.16624526045563	0.0068	0.0074	0.0899	0.0149	0.0552	0.0211	0.0203	0.031	0.0031	0.0371	0.0349	0.1272	0.0034	0.0521	0.1045	0.0235	0.0171	0.0038	0.0025	0.0157	0.0197	0.1098	0.035	0.1058	0.049	0.0033
7	rs11766034	4588632	0.98	0.192372589028169	1.07	0.184406357471863	0.197431318022976	0.161755220868962	0.0068	0.0074	0.09	0.0149	0.0552	0.0212	0.0203	0.0311	0.0032	0.0371	0.0349	0.1271	0.0035	0.0522	0.1042	0.0235	0.0171	0.0039	0.0025	0.0157	0.0196	0.1097	0.0349	0.1059	0.0489	0.0034
7	rs4236359	4589799	0.98	0.192372589028169	1.07	0.184406357471863	0.208831205182198	0.160784872734272	0.0068	0.0074	0.0901	0.0149	0.0552	0.0212	0.0203	0.0311	0.0032	0.0371	0.0349	0.127	0.0035	0.0522	0.1042	0.0235	0.0171	0.0039	0.0025	0.0157	0.0196	0.1096	0.0349	0.1059	0.0489	0.0034
7	rs10951610	4601777	0.98	0.192372589028169	1.07	0.184406357471863	0.197586091179761	0.155197818379326	0.0068	0.0074	0.0905	0.0151	0.0552	0.0213	0.0205	0.0312	0.0032	0.037	0.0348	0.1263	0.0036	0.0521	0.1039	0.0236	0.0172	0.004	0.0025	0.0158	0.0196	0.1094	0.0349	0.1059	0.0489	0.0034
7	rs75667689	4604937	0.98	0.192372589028169	1.07	0.184406357471863	0.193278536922588	0.155676690275074	0.0068	0.0074	0.0905	0.015	0.0552	0.0213	0.0204	0.0313	0.0032	0.037	0.0348	0.1264	0.0036	0.0521	0.1039	0.0236	0.0171	0.004	0.0025	0.0158	0.0196	0.1094	0.0349	0.1059	0.0489	0.0034
7	rs4723895	4611655	0.98	0.192372589028169	1.07	0.184406357471863	0.186506538452824	0.154241654170004	0.0068	0.0075	0.0905	0.0151	0.0553	0.0213	0.0205	0.0313	0.0032	0.037	0.0347	0.1263	0.0036	0.0521	0.1039	0.0236	0.0171	0.004	0.0025	0.0158	0.0196	0.1093	0.0349	0.1059	0.0488	0.0034
7	rs2343561	4644965	0.99	0.165458971998582	1.07	0.184406357471863	0.213978166284253	0.153955216378419	0.0067	0.0077	0.0904	0.0155	0.0551	0.0216	0.0206	0.0314	0.0033	0.037	0.0351	0.1248	0.0037	0.0523	0.1031	0.0243	0.0174	0.004	0.0025	0.0156	0.0196	0.1089	0.0352	0.1058	0.0486	0.0035
7	rs77769990	4646190	0.99	0.165458971998582	1.07	0.184406357471863	0.198787923404913	0.162922357765626	0.0067	0.0077	0.0904	0.0155	0.0552	0.0217	0.0207	0.0315	0.0033	0.0369	0.0351	0.1246	0.0037	0.0524	0.1029	0.0244	0.0174	0.004	0.0025	0.0157	0.0196	0.109	0.0353	0.1053	0.0487	0.0035
7	rs116872030	4646900	0.99	0.165458971998582	1.07	0.184406357471863	0.196619891405822	0.16448313627982	0.0067	0.0077	0.0904	0.0156	0.0553	0.0217	0.0207	0.0315	0.0033	0.0369	0.0351	0.1246	0.0037	0.0524	0.1028	0.0244	0.0174	0.004	0.0025	0.0158	0.0197	0.1091	0.0353	0.1052	0.0487	0.0035
7	rs80081644	4647809	0.99	0.165458971998582	1.08	0.159408631830651	0.193278536922588	0.167423667805137	0.0067	0.0077	0.0904	0.0156	0.0553	0.0217	0.0207	0.0315	0.0033	0.0369	0.0352	0.1244	0.0037	0.0524	0.1026	0.0244	0.0175	0.004	0.0025	0.0159	0.0197	0.1091	0.0353	0.1051	0.0487	0.0035
7	rs10251663	4650495	0.99	0.165458971998582	1.08	0.159408631830651	0.200617962624286	0.184120783360023	0.0067	0.0077	0.0903	0.0157	0.0554	0.0218	0.0207	0.0314	0.0033	0.0369	0.0351	0.1242	0.0037	0.0524	0.1023	0.0245	0.0175	0.004	0.0025	0.016	0.0197	0.1092	0.0355	0.105	0.0487	0.0035
7	rs1015123	4651184	0.99	0.165458971998582	1.07	0.184406357471863	0.185870578830573	0.205452687075189	0.0067	0.0077	0.09	0.016	0.0555	0.0218	0.0207	0.0315	0.0034	0.0369	0.0352	0.124	0.0036	0.0524	0.1019	0.0245	0.0176	0.004	0.0025	0.0164	0.0198	0.1091	0.0358	0.1047	0.0487	0.0035
7	rs143531713	4653268	0.99	0.165458971998582	1.07	0.184406357471863	0.15667574814294	0.234785201672574	0.0068	0.0077	0.0893	0.0164	0.0556	0.0222	0.021	0.0316	0.0034	0.0369	0.0354	0.1236	0.0035	0.0522	0.1018	0.0242	0.0177	0.004	0.0025	0.0168	0.02	0.1085	0.0362	0.1044	0.0484	0.0036
7	rs17134998	4654566	0.99	0.165458971998582	1.07	0.184406357471863	0.147598884956736	0.269252913958168	0.0069	0.0076	0.089	0.0166	0.0556	0.0224	0.0211	0.0317	0.0034	0.0369	0.0355	0.1234	0.0035	0.0522	0.1017	0.0241	0.0178	0.004	0.0025	0.0171	0.0201	0.108	0.0364	0.1044	0.0483	0.0036
7	rs117965198	4662060	1	0.141401729381863	1.07	0.184406357471863	0.156641914510086	0.302642902444844	0.0069	0.0076	0.0887	0.0169	0.0558	0.0228	0.0213	0.0319	0.0032	0.037	0.0358	0.123	0.003	0.0522	0.1011	0.024	0.018	0.0041	0.0024	0.0176	0.0204	0.1073	0.0368	0.1045	0.0479	0.0035
7	rs10280269	4665307	1	0.141401729381863	1.07	0.184406357471863	0.178409364829227	0.318501041760164	0.0069	0.0076	0.0886	0.017	0.0558	0.0229	0.0213	0.032	0.0032	0.0371	0.0358	0.1229	0.0028	0.0522	0.101	0.024	0.018	0.0041	0.0023	0.0177	0.0205	0.1071	0.037	0.1046	0.0478	0.0035
7	rs11770953	4665546	1	0.141401729381863	1.07	0.184406357471863	0.169808957571299	0.327617393291331	0.0068	0.0076	0.0885	0.017	0.0559	0.0229	0.0213	0.032	0.0032	0.0371	0.0359	0.1231	0.0028	0.0523	0.101	0.024	0.018	0.0041	0.0023	0.0178	0.0204	0.1071	0.037	0.1043	0.0478	0.0034
7	rs73321461	4670513	1	0.141401729381863	1.06	0.212122118160079	0.183450472652013	0.374674457697415	0.0068	0.0075	0.0881	0.0172	0.0564	0.0232	0.0215	0.0322	0.0031	0.0372	0.0364	0.1225	0.0028	0.0524	0.1006	0.0241	0.0181	0.004	0.0023	0.0182	0.0206	0.1066	0.037	0.104	0.0476	0.0034
7	rs7787978	4671649	1	0.141401729381863	1.06	0.212122118160079	0.200578926420733	0.379757912824782	0.0068	0.0075	0.088	0.0173	0.0566	0.0232	0.0216	0.0322	0.0031	0.0373	0.0366	0.1222	0.0027	0.0525	0.1005	0.0242	0.0182	0.004	0.0022	0.0183	0.0207	0.1064	0.037	0.1038	0.0474	0.0034
7	rs79073449	4675721	1.01	0.120031835070186	1.06	0.212122118160079	0.320956860502381	0.613464722344506	0.0068	0.0073	0.0863	0.0188	0.0566	0.0244	0.0229	0.031	0.0031	0.038	0.0372	0.1186	0.0026	0.0541	0.0988	0.0254	0.0189	0.0041	0.0019	0.0196	0.0218	0.1056	0.0382	0.1021	0.0464	0.0033
7	rs7783088	4676077	1.01	0.120031835070186	1.06	0.212122118160079	0.283954097549966	0.595801481229939	0.0067	0.0073	0.0862	0.0188	0.0567	0.0244	0.023	0.031	0.0031	0.0381	0.0372	0.1186	0.0026	0.0543	0.0988	0.0254	0.0189	0.0041	0.0018	0.0198	0.0218	0.1054	0.0383	0.1019	0.0462	0.0032
7	rs62450849	4677033	1.02	0.101174939294895	1.06	0.212122118160079	0.298573680281903	0.625018171236135	0.0064	0.0072	0.086	0.0191	0.0565	0.0247	0.0232	0.031	0.003	0.0383	0.0372	0.1186	0.0025	0.0548	0.0989	0.0254	0.019	0.004	0.0017	0.02	0.0219	0.1054	0.0382	0.1018	0.0456	0.0031
7	rs73049939	4678731	1.02	0.101174939294895	1.06	0.212122118160079	0.319998807677213	0.664231002072142	0.0063	0.0072	0.0856	0.0194	0.0563	0.0251	0.0235	0.0311	0.0029	0.0385	0.0371	0.1185	0.0024	0.0549	0.0987	0.0255	0.0191	0.0039	0.0016	0.0203	0.0222	0.1056	0.0381	0.1017	0.0451	0.003
7	rs12669026	4682446	1.03	0.0846525390220556	1.06	0.212122118160079	0.367019002663661	0.769784660071081	0.0059	0.0071	0.0846	0.0201	0.0561	0.0258	0.024	0.0311	0.0027	0.0391	0.0368	0.1187	0.0021	0.0551	0.0983	0.0257	0.0194	0.0036	0.0014	0.0207	0.0225	0.1057	0.0381	0.1015	0.0446	0.0027
7	rs62452116	4688247	1.03	0.0846525390220556	1.06	0.212122118160079	0.363511623872907	0.848423419008329	0.0059	0.007	0.0843	0.0202	0.056	0.0259	0.024	0.031	0.0026	0.0394	0.0367	0.1189	0.002	0.0548	0.0978	0.0257	0.0195	0.0036	0.0013	0.0208	0.0227	0.106	0.038	0.1014	0.0455	0.0026
7	rs17135009	4690533	1.03	0.0846525390220556	1.06	0.212122118160079	0.360021494972343	0.848578265638694	0.0059	0.007	0.0842	0.0202	0.056	0.026	0.024	0.031	0.0026	0.0394	0.0367	0.1189	0.002	0.0548	0.0978	0.0257	0.0195	0.0036	0.0013	0.0208	0.0227	0.106	0.038	0.1014	0.0455	0.0026
7	rs74766564	4695918	1.03	0.0846525390220556	1.06	0.212122118160079	0.366532337752871	0.855087099577554	0.0059	0.007	0.0839	0.0203	0.0561	0.026	0.024	0.0311	0.0026	0.0394	0.0368	0.1189	0.002	0.0548	0.0979	0.0257	0.0195	0.0035	0.0013	0.0208	0.0228	0.1059	0.038	0.1013	0.0456	0.0026
7	rs62452138	4701157	1.03	0.0846525390220556	1.06	0.212122118160079	0.382103355638844	0.877948237159544	0.0059	0.007	0.0838	0.0203	0.0562	0.026	0.024	0.0311	0.0026	0.0395	0.0368	0.1189	0.002	0.0548	0.098	0.0257	0.0195	0.0035	0.0013	0.0208	0.0228	0.1058	0.038	0.1013	0.0456	0.0026
7	rs1464659	4702465	1.03	0.0846525390220556	1.06	0.212122118160079	0.385922708734486	0.895291921070248	0.0059	0.0069	0.0837	0.0203	0.0562	0.026	0.024	0.0311	0.0026	0.0395	0.0368	0.1189	0.002	0.0548	0.0979	0.0257	0.0195	0.0035	0.0013	0.0208	0.0228	0.106	0.038	0.1013	0.0456	0.0026
7	rs6965823	4703360	1.03	0.0846525390220556	1.06	0.212122118160079	0.390375023957434	0.905793784695058	0.0059	0.0069	0.0837	0.0202	0.0562	0.026	0.024	0.0311	0.0026	0.0395	0.0368	0.1188	0.002	0.0548	0.0979	0.0256	0.0195	0.0035	0.0013	0.0208	0.0228	0.106	0.038	0.1013	0.0456	0.0026
7	rs4720377	4721171	1.03	0.0846525390220556	1.06	0.212122118160079	0.298379416216106	0.991468870345892	0.0057	0.0068	0.0823	0.0204	0.0564	0.0259	0.024	0.0315	0.0026	0.0392	0.0375	0.1192	0.0021	0.0551	0.0981	0.0255	0.02	0.0036	0.0014	0.021	0.0232	0.1044	0.0384	0.101	0.0457	0.0025
7	rs9791644	4723534	1.03	0.0846525390220556	1.06	0.212122118160079	0.309955744348692	1.05802490152444	0.0057	0.0068	0.082	0.0204	0.0564	0.0259	0.024	0.0316	0.0026	0.0391	0.0376	0.1193	0.0022	0.0552	0.0981	0.0255	0.0201	0.0036	0.0014	0.0211	0.0232	0.1041	0.0385	0.1009	0.0458	0.0025
7	rs77185775	4726024	1.03	0.0846525390220556	1.07	0.184406357471863	0.30521858694125	1.05317455363139	0.0056	0.0068	0.0818	0.0205	0.0568	0.026	0.0241	0.0317	0.0026	0.039	0.0378	0.1193	0.0022	0.0551	0.0978	0.0255	0.0202	0.0036	0.0013	0.021	0.0234	0.1037	0.0386	0.1008	0.0459	0.0025
7	rs6964158	4727980	1.03	0.0846525390220556	1.07	0.184406357471863	0.304040323589676	1.10251577307977	0.0056	0.0068	0.0816	0.0204	0.0575	0.026	0.0241	0.0318	0.0026	0.0389	0.038	0.1191	0.0022	0.0549	0.0978	0.0253	0.0203	0.0037	0.0013	0.0209	0.0235	0.1037	0.0387	0.1004	0.0461	0.0024
7	rs4720386	4730535	1.03	0.0846525390220556	1.07	0.184406357471863	0.258449808877884	1.14832556969631	0.0056	0.0068	0.0815	0.0204	0.0575	0.026	0.0239	0.0321	0.0025	0.039	0.0382	0.1189	0.0022	0.0549	0.0979	0.0252	0.0205	0.0037	0.0013	0.0211	0.0237	0.1037	0.0387	0.0996	0.0461	0.0023
7	rs1880120	4733074	1.03	0.0846525390220556	1.07	0.184406357471863	0.258674591218519	1.22911966264154	0.0055	0.0068	0.0814	0.0205	0.0577	0.0262	0.0237	0.0324	0.0025	0.0392	0.0383	0.1186	0.0022	0.0547	0.0982	0.0251	0.0206	0.0037	0.0013	0.0213	0.0238	0.1037	0.0389	0.099	0.046	0.0022
7	rs78936782	4734847	1.03	0.0846525390220556	1.07	0.184406357471863	0.247390441555522	1.24276211131586	0.0055	0.0068	0.0815	0.0206	0.0577	0.0261	0.0235	0.0325	0.0025	0.0392	0.0383	0.1186	0.0022	0.0546	0.0984	0.025	0.0206	0.0037	0.0013	0.0213	0.0239	0.1036	0.039	0.0988	0.0459	0.0021
7	rs117273372	4735934	1.04	0.0702833737600549	1.07	0.184406357471863	0.244634238670784	1.24526051998287	0.0055	0.0068	0.0816	0.0206	0.0577	0.0261	0.0234	0.0326	0.0025	0.0392	0.0382	0.1187	0.0022	0.0545	0.0985	0.0249	0.0207	0.0038	0.0013	0.0214	0.0239	0.1036	0.0391	0.0986	0.0458	0.0021
7	rs80033128	4736974	1.04	0.0702833737600549	1.08	0.159408631830651	0.243066883095423	1.25843316565852	0.0054	0.0067	0.0818	0.0207	0.0578	0.0261	0.0233	0.0327	0.0024	0.0392	0.0384	0.1187	0.0022	0.0545	0.0986	0.0249	0.0207	0.0038	0.0013	0.0214	0.0237	0.1033	0.0392	0.0985	0.0459	0.0021
7	rs75218590	4738772	1.04	0.0702833737600549	1.08	0.159408631830651	0.246513618983958	1.28049640634879	0.0054	0.0067	0.0818	0.0207	0.0579	0.0261	0.0232	0.0328	0.0024	0.0393	0.0384	0.1187	0.0022	0.0545	0.0987	0.0248	0.0207	0.0038	0.0013	0.0215	0.0238	0.1032	0.0393	0.0983	0.0458	0.0021
7	rs10270871	4742722	1.04	0.0702833737600549	1.08	0.159408631830651	0.261335058889406	1.37752237390128	0.0053	0.0067	0.0819	0.0208	0.0581	0.026	0.0229	0.033	0.0024	0.0394	0.0385	0.1186	0.0022	0.0543	0.099	0.0246	0.0208	0.0039	0.0013	0.0219	0.0241	0.1028	0.0395	0.0976	0.0456	0.002
7	rs10259435	4749527	1.04	0.0702833737600549	1.08	0.159408631830651	0.28927709251255	1.55900935746306	0.0054	0.0066	0.0818	0.0208	0.0584	0.0258	0.0223	0.033	0.0024	0.0395	0.0386	0.1187	0.0023	0.0544	0.0991	0.0241	0.021	0.0039	0.0014	0.0225	0.0247	0.1016	0.0403	0.0965	0.0459	0.0019
7	rs62453197	4750418	1.04	0.0702833737600549	1.09	0.136985182682918	0.311891219238896	1.61187282132559	0.0054	0.0066	0.0818	0.0209	0.0585	0.0259	0.0222	0.033	0.0024	0.0395	0.0386	0.1187	0.0022	0.0544	0.0992	0.0241	0.0211	0.0039	0.0013	0.0226	0.0247	0.1015	0.0404	0.0963	0.0459	0.0019
7	rs115412907	4751443	1.04	0.0702833737600549	1.09	0.136985182682918	0.322068060873787	1.6370987745945	0.0054	0.0066	0.0819	0.0209	0.0586	0.0259	0.0222	0.033	0.0024	0.0395	0.0387	0.1185	0.0022	0.0544	0.0993	0.024	0.0212	0.0039	0.0013	0.0226	0.0246	0.1014	0.0406	0.0961	0.0461	0.0019
7	rs35573998	4754883	1.03	0.0846525390220556	1.09	0.136985182682918	0.32683857428343	1.66919459863036	0.0054	0.0067	0.0824	0.0212	0.0588	0.0259	0.0223	0.033	0.0024	0.0393	0.0389	0.1184	0.002	0.0545	0.0993	0.024	0.0216	0.0038	0.0013	0.0226	0.0242	0.1005	0.0407	0.0956	0.0464	0.0018
7	rs4523152	4759542	1.03	0.0846525390220556	1.09	0.136985182682918	0.365883964942444	1.7166348224206	0.0053	0.0067	0.0827	0.0214	0.0589	0.0259	0.0223	0.0331	0.0024	0.0392	0.0394	0.1183	0.0019	0.0545	0.0995	0.024	0.0219	0.0037	0.0013	0.0227	0.0239	0.1001	0.0408	0.095	0.0467	0.0017
7	rs12667710	4760124	1.03	0.0846525390220556	1.09	0.136985182682918	0.366262111054538	1.75265112614158	0.0053	0.0067	0.0827	0.0215	0.0589	0.0259	0.0224	0.0332	0.0023	0.0394	0.0394	0.1183	0.0019	0.0545	0.0994	0.024	0.0219	0.0037	0.0013	0.0226	0.0237	0.1001	0.0407	0.0951	0.0466	0.0017
7	rs4724032	4761613	1.03	0.0846525390220556	1.09	0.136985182682918	0.363350161087351	1.73682554656146	0.0053	0.0068	0.0827	0.0216	0.0591	0.0259	0.0224	0.0335	0.0023	0.0395	0.0393	0.1182	0.0018	0.0544	0.0992	0.024	0.022	0.0037	0.0012	0.0224	0.0234	0.1005	0.0406	0.0949	0.0469	0.0017
7	rs79410014	4764192	1.03	0.0846525390220556	1.09	0.136985182682918	0.350077109568146	1.69385279371719	0.0052	0.0068	0.0831	0.0217	0.0592	0.0259	0.0224	0.0335	0.0023	0.0395	0.0394	0.1183	0.0018	0.0543	0.0993	0.024	0.022	0.0036	0.0012	0.0222	0.0229	0.1006	0.0405	0.0948	0.047	0.0017
7	rs4492258	4764767	1.03	0.0846525390220556	1.09	0.136985182682918	0.351874514277081	1.68580233728885	0.0053	0.0068	0.0831	0.0217	0.0592	0.0259	0.0225	0.0335	0.0023	0.0395	0.0394	0.1184	0.0018	0.0543	0.0993	0.0239	0.022	0.0036	0.0012	0.0222	0.0228	0.1006	0.0406	0.0948	0.047	0.0017
7	rs7788807	4768038	1.03	0.0846525390220556	1.1	0.116987187387052	0.33344501211824	1.62630520568106	0.0054	0.0068	0.083	0.0217	0.0592	0.0259	0.0224	0.0334	0.0023	0.0394	0.0394	0.1185	0.0018	0.0543	0.0994	0.0238	0.022	0.0037	0.0012	0.0222	0.0227	0.1007	0.0405	0.0948	0.0471	0.0017
7	rs117653963	4770354	1.03	0.0846525390220556	1.1	0.116987187387052	0.336799938491897	1.63744713463997	0.0054	0.0068	0.083	0.0217	0.0593	0.0259	0.0224	0.0334	0.0023	0.0394	0.0394	0.1186	0.0018	0.0543	0.0994	0.0238	0.0221	0.0037	0.0012	0.0222	0.0227	0.1007	0.0405	0.0948	0.0472	0.0017
7	rs13230507	4771961	1.03	0.0846525390220556	1.1	0.116987187387052	0.337058733139327	1.63344167364758	0.0054	0.0068	0.083	0.0217	0.0593	0.0259	0.0224	0.0333	0.0023	0.0394	0.0394	0.1186	0.0018	0.0543	0.0994	0.0238	0.0221	0.0037	0.0012	0.0222	0.0227	0.1007	0.0405	0.0948	0.0472	0.0017
7	rs76666907	4773017	1.03	0.0846525390220556	1.09	0.136985182682918	0.332107935169347	1.62839343598783	0.0054	0.0068	0.083	0.0217	0.0592	0.0259	0.0224	0.0333	0.0023	0.0394	0.0394	0.1187	0.0018	0.0542	0.0994	0.0238	0.0221	0.0037	0.0012	0.0222	0.0227	0.1007	0.0404	0.0948	0.0472	0.0017
7	rs75662232	4776780	1.03	0.0846525390220556	1.09	0.136985182682918	0.320956860502381	1.58844071883995	0.0053	0.0068	0.0829	0.0217	0.0592	0.0259	0.0224	0.0333	0.0022	0.0394	0.0394	0.1188	0.0018	0.0542	0.0995	0.0238	0.0221	0.0037	0.0012	0.0222	0.0226	0.1006	0.0404	0.0949	0.0473	0.0017
7	rs75606361	4782615	1.03	0.0846525390220556	1.09	0.136985182682918	0.319746938178483	1.58202782756034	0.0053	0.0068	0.083	0.0217	0.0593	0.0259	0.0224	0.0333	0.0022	0.0392	0.0393	0.1189	0.0018	0.054	0.0997	0.0238	0.0221	0.0036	0.0012	0.0222	0.0226	0.1004	0.0404	0.0949	0.0474	0.0016
7	rs10228886	4783224	1.03	0.0846525390220556	1.09	0.136985182682918	0.318891360231453	1.58376064658041	0.0053	0.0068	0.083	0.0218	0.0593	0.0259	0.0224	0.0333	0.0022	0.0392	0.0392	0.1189	0.0018	0.054	0.0997	0.0238	0.0222	0.0036	0.0012	0.0222	0.0226	0.1004	0.0404	0.0949	0.0474	0.0016
7	rs7784748	4784652	1.03	0.0846525390220556	1.1	0.116987187387052	0.326431144657341	1.47998101233153	0.0051	0.007	0.0828	0.022	0.0593	0.0254	0.0224	0.033	0.0022	0.039	0.0384	0.121	0.0016	0.0538	0.0993	0.0232	0.0224	0.0036	0.0012	0.0218	0.0216	0.1009	0.0406	0.0952	0.0485	0.0018
7	rs7798915	4785023	1.03	0.0846525390220556	1.1	0.116987187387052	0.348389772179281	1.42578961070545	0.0051	0.0072	0.0824	0.022	0.0592	0.0251	0.022	0.033	0.0021	0.0389	0.0382	0.122	0.0016	0.054	0.0993	0.0228	0.0225	0.0037	0.0012	0.0216	0.0213	0.1015	0.0408	0.095	0.0488	0.0018
7	rs80101966	4786709	1.02	0.101174939294895	1.1	0.116987187387052	0.440566996818328	1.23078196491629	0.0049	0.0077	0.0844	0.0221	0.0579	0.0244	0.0217	0.0331	0.002	0.0378	0.0375	0.1257	0.0017	0.0545	0.0991	0.0214	0.0221	0.0038	0.0012	0.0211	0.0202	0.1026	0.0416	0.0936	0.0492	0.002
7	rs12701915	4787092	1.01	0.120031835070186	1.1	0.116987187387052	0.508840390859	1.2289534540618	0.0048	0.0078	0.0848	0.0221	0.0578	0.0242	0.0217	0.0331	0.002	0.0377	0.0374	0.1266	0.0017	0.0544	0.0988	0.0211	0.0221	0.0039	0.0011	0.021	0.0199	0.1027	0.0421	0.0933	0.0491	0.002
7	rs10245263	4789141	1	0.141401729381863	1.1	0.116987187387052	0.711643168966806	1.05624595378655	0.0048	0.0078	0.0874	0.0217	0.0576	0.0231	0.0209	0.0327	0.0017	0.0367	0.0364	0.1288	0.0015	0.0539	0.1004	0.0197	0.0217	0.004	0.001	0.0202	0.019	0.1039	0.0423	0.0947	0.0493	0.002
7	rs117822219	4789927	1	0.141401729381863	1.1	0.116987187387052	0.695761528530998	1.04235732103827	0.0047	0.0078	0.0877	0.0216	0.0576	0.0229	0.0209	0.0327	0.0016	0.0366	0.0363	0.1292	0.0015	0.0539	0.101	0.0196	0.0217	0.0039	0.001	0.0201	0.0189	0.1038	0.0422	0.0947	0.0493	0.002
7	rs77087728	4795042	1	0.141401729381863	1.1	0.116987187387052	0.688136680888538	1.02480455451467	0.0046	0.0078	0.0883	0.0215	0.0575	0.0227	0.0207	0.0325	0.0015	0.0365	0.0363	0.1299	0.0015	0.0537	0.1022	0.0193	0.0217	0.0037	0.001	0.0199	0.0187	0.1038	0.0422	0.0946	0.0495	0.002
7	rs76651517	4795422	1	0.141401729381863	1.09	0.136985182682918	0.686820812796845	1.03301026494432	0.0046	0.0078	0.0884	0.0215	0.0575	0.0226	0.0207	0.0325	0.0015	0.0365	0.0363	0.1299	0.0015	0.0536	0.1022	0.0193	0.0217	0.0037	0.001	0.0199	0.0187	0.1038	0.0422	0.0946	0.0495	0.002
7	rs73674092	4795600	1	0.141401729381863	1.09	0.136985182682918	0.68864871190549	1.04622972542688	0.0046	0.0078	0.0884	0.0215	0.0575	0.0226	0.0207	0.0325	0.0015	0.0365	0.0363	0.1299	0.0015	0.0536	0.1023	0.0193	0.0217	0.0037	0.001	0.0199	0.0187	0.1038	0.0422	0.0946	0.0495	0.002
7	rs57494433	4801586	1	0.141401729381863	1.09	0.136985182682918	0.758785707515459	1.05058941917861	0.0045	0.0079	0.0886	0.0214	0.0574	0.0224	0.0206	0.0323	0.0014	0.0365	0.0361	0.1304	0.0015	0.0536	0.1024	0.0191	0.0217	0.0038	0.001	0.0197	0.0186	0.1043	0.0424	0.0946	0.0494	0.0019
7	rs11763090	4804720	1	0.141401729381863	1.09	0.136985182682918	0.726934249013278	1.01452490948453	0.0045	0.0079	0.0892	0.0212	0.0571	0.0223	0.0204	0.0321	0.0014	0.0363	0.0361	0.1308	0.0015	0.0535	0.1026	0.0189	0.0216	0.0039	0.001	0.0197	0.0185	0.1043	0.0423	0.0952	0.0495	0.0019
7	rs75843896	4808369	0.99	0.165458971998582	1.09	0.136985182682918	0.694365723789015	0.950895652653519	0.0044	0.0079	0.0892	0.0212	0.0571	0.0222	0.0202	0.0321	0.0017	0.0363	0.0361	0.1315	0.0016	0.0533	0.1027	0.0185	0.0215	0.004	0.0011	0.0197	0.0183	0.1044	0.0422	0.0953	0.0494	0.0019
7	rs3750018	4808692	0.99	0.165458971998582	1.08	0.159408631830651	0.695761528530998	0.968198133716572	0.0044	0.0079	0.0892	0.0212	0.0571	0.0222	0.0202	0.0321	0.0017	0.0363	0.0361	0.1315	0.0016	0.0533	0.1028	0.0185	0.0215	0.004	0.0011	0.0196	0.0183	0.1044	0.0422	0.0953	0.0494	0.0019
7	rs3750016	4809003	0.99	0.165458971998582	1.08	0.159408631830651	0.680112900310202	0.974403738947633	0.0044	0.0079	0.0893	0.0212	0.057	0.0222	0.0202	0.032	0.0017	0.0365	0.0361	0.1316	0.0016	0.0532	0.1025	0.0185	0.0215	0.004	0.0011	0.0196	0.0182	0.1045	0.0422	0.0954	0.0495	0.0018
7	rs17135115	4820581	0.99	0.165458971998582	1.08	0.159408631830651	0.825375997063771	1.03655381957159	0.0043	0.0074	0.0907	0.0214	0.0573	0.022	0.02	0.0317	0.0015	0.0366	0.0368	0.1314	0.0014	0.0529	0.1028	0.0182	0.0217	0.0041	9e-04	0.0192	0.0179	0.1053	0.0426	0.0952	0.049	0.0013
7	rs11549839	4821300	0.99	0.165458971998582	1.08	0.159408631830651	0.818813491902753	1.03140032095721	0.0043	0.0074	0.0906	0.0214	0.0572	0.022	0.02	0.0317	0.0015	0.0366	0.0369	0.1315	0.0014	0.0529	0.1028	0.0182	0.0217	0.0041	9e-04	0.0192	0.0179	0.1053	0.0426	0.0952	0.049	0.0012
7	rs11549840	4821352	0.99	0.165458971998582	1.08	0.159408631830651	0.81897136012829	1.03075647709681	0.0043	0.0074	0.0906	0.0214	0.0572	0.022	0.02	0.0317	0.0015	0.0366	0.0369	0.1315	0.0014	0.0529	0.1028	0.0182	0.0217	0.0041	9e-04	0.0192	0.0179	0.1053	0.0426	0.0952	0.049	0.0012
7	rs77890266	4827859	0.99	0.165458971998582	1.08	0.159408631830651	0.836018221795433	1.01468537631007	0.0043	0.0074	0.0905	0.0214	0.0572	0.0219	0.0198	0.0316	0.0015	0.0366	0.0371	0.1315	0.0015	0.0528	0.1028	0.0181	0.0217	0.0041	9e-04	0.0191	0.0179	0.1055	0.0427	0.0954	0.0491	0.0012
7	rs11766611	4830463	0.99	0.165458971998582	1.09	0.136985182682918	0.849122218315294	1.01966225551404	0.0043	0.0073	0.0904	0.0214	0.0572	0.0219	0.0197	0.0315	0.0015	0.0366	0.0372	0.1316	0.0015	0.0527	0.1028	0.018	0.0217	0.0042	9e-04	0.0191	0.0179	0.1057	0.0428	0.0955	0.0492	0.0012
7	rs12154696	4831394	0.99	0.165458971998582	1.09	0.136985182682918	0.853134600737673	1.02094736696724	0.0043	0.0073	0.0904	0.0214	0.0572	0.0219	0.0197	0.0315	0.0015	0.0366	0.0372	0.1316	0.0015	0.0527	0.1028	0.018	0.0217	0.0042	9e-04	0.0191	0.0179	0.1057	0.0428	0.0955	0.0492	0.0012
7	rs10215582	4836258	0.99	0.165458971998582	1.09	0.136985182682918	0.86594733711343	1.03735949397993	0.0043	0.0073	0.0903	0.0214	0.0573	0.0219	0.0196	0.0314	0.0016	0.0366	0.0373	0.1318	0.0015	0.0526	0.1027	0.018	0.0217	0.0042	9e-04	0.019	0.0179	0.106	0.0428	0.0956	0.0492	0.0012
7	rs79582413	4838743	0.99	0.165458971998582	1.09	0.136985182682918	0.877052077063701	1.0565693569493	0.0042	0.0072	0.0901	0.0213	0.0574	0.0218	0.0194	0.0313	0.0015	0.0366	0.0373	0.1322	0.0015	0.0524	0.1028	0.0182	0.0217	0.0043	9e-04	0.0189	0.0178	0.1064	0.0429	0.0952	0.0493	0.0012
7	rs2306920	4839532	0.99	0.165458971998582	1.09	0.136985182682918	0.917338975445114	1.09958261127868	0.0042	0.0072	0.0901	0.0213	0.0574	0.0218	0.0194	0.0313	0.0015	0.0365	0.0372	0.1324	0.0015	0.0524	0.1028	0.0183	0.0217	0.0043	9e-04	0.0188	0.0178	0.1064	0.0429	0.0952	0.0494	0.0012
7	rs3816854	4839882	0.99	0.165458971998582	1.09	0.136985182682918	0.896239195980172	1.10153789227764	0.0042	0.0072	0.0902	0.0213	0.0573	0.0217	0.0194	0.0313	0.0015	0.0365	0.0372	0.1324	0.0015	0.0522	0.1031	0.0183	0.0218	0.0043	9e-04	0.0188	0.0177	0.1065	0.0429	0.0952	0.0493	0.0012
7	rs62450182	4839990	0.99	0.165458971998582	1.09	0.136985182682918	0.889769556689879	1.10186383475829	0.0042	0.0072	0.0902	0.0213	0.0572	0.0217	0.0194	0.0313	0.0015	0.0365	0.0372	0.1324	0.0015	0.0522	0.1031	0.0183	0.0218	0.0043	9e-04	0.0188	0.0177	0.1067	0.0429	0.0951	0.0493	0.0012
7	rs117369585	4844843	0.99	0.165458971998582	1.09	0.136985182682918	0.897223648624816	1.08900269229181	0.0041	0.0072	0.0902	0.0213	0.0572	0.0217	0.0193	0.0313	0.0015	0.0364	0.0371	0.1325	0.0016	0.0523	0.1032	0.0182	0.0219	0.0042	9e-04	0.0188	0.0177	0.1067	0.0429	0.0952	0.0493	0.0011
7	rs10232558	4851053	0.99	0.165458971998582	1.09	0.136985182682918	0.919659212758324	1.0981165716734	0.004	0.0071	0.0904	0.0213	0.0572	0.0217	0.0192	0.0312	0.0015	0.0364	0.037	0.1326	0.0016	0.0523	0.1034	0.0181	0.0219	0.0042	0.001	0.0188	0.0177	0.1066	0.0429	0.0954	0.0494	0.001
7	rs59310540	4853493	0.99	0.165458971998582	1.09	0.136985182682918	0.956018216976987	1.10153789227764	0.004	0.0072	0.0904	0.0213	0.0571	0.0216	0.0191	0.0312	0.0015	0.0364	0.0372	0.1328	0.0016	0.0523	0.1036	0.0181	0.0219	0.0043	9e-04	0.0188	0.0177	0.1064	0.0429	0.0955	0.0493	0.001
7	rs76083556	4857977	0.99	0.165458971998582	1.09	0.136985182682918	0.965473973916302	1.05026636161603	0.004	0.0072	0.0903	0.0213	0.0572	0.0216	0.019	0.0312	0.0015	0.0363	0.0372	0.1329	0.0016	0.0523	0.1036	0.0182	0.0219	0.0043	9e-04	0.0188	0.0177	0.1063	0.0429	0.0957	0.0494	0.001
7	rs3816852	4862259	0.99	0.165458971998582	1.09	0.136985182682918	0.983136206147967	1.07097955879912	0.004	0.0072	0.0903	0.0213	0.0572	0.0215	0.019	0.0312	0.0015	0.0363	0.0371	0.1329	0.0016	0.0522	0.1037	0.0181	0.0219	0.0043	9e-04	0.0188	0.0177	0.1062	0.0429	0.0959	0.0494	0.001
7	rs74630631	4862269	0.99	0.165458971998582	1.09	0.136985182682918	0.981091544632926	1.06174633578827	0.004	0.0072	0.0903	0.0213	0.0572	0.0215	0.019	0.0311	0.0015	0.0363	0.0371	0.1329	0.0016	0.0522	0.1037	0.0181	0.0219	0.0043	9e-04	0.0188	0.0177	0.1062	0.0429	0.0959	0.0494	0.001
7	rs73050359	4864247	0.99	0.165458971998582	1.1	0.116987187387052	0.957535301092887	0.97265265604128	0.0041	0.0073	0.0904	0.0214	0.0571	0.0215	0.0188	0.031	0.0015	0.0364	0.0373	0.1328	0.0016	0.052	0.1035	0.0179	0.0219	0.0043	9e-04	0.0188	0.0177	0.1064	0.0428	0.096	0.0494	0.001
7	rs78627751	4870013	0.99	0.165458971998582	1.1	0.116987187387052	1.15805126406949	0.919309793215777	0.0043	0.0076	0.0907	0.0217	0.0573	0.0216	0.0183	0.0309	0.0014	0.0366	0.0377	0.1327	0.0017	0.0508	0.1027	0.0173	0.0221	0.0043	9e-04	0.0186	0.0176	0.1074	0.0433	0.0965	0.0494	0.0011
7	rs2292498	4874420	0.98	0.192372589028169	1.1	0.116987187387052	1.40125534530046	0.898737564007637	0.0047	0.0077	0.0913	0.0224	0.0571	0.0215	0.0179	0.0307	0.0012	0.0368	0.0378	0.131	0.0017	0.0501	0.1036	0.0167	0.0219	0.0041	9e-04	0.0186	0.0176	0.1091	0.0434	0.0967	0.0487	0.001
7	rs3763384	4876057	0.98	0.192372589028169	1.1	0.116987187387052	1.48038946269353	0.885752163162854	0.0047	0.0077	0.0918	0.0224	0.0571	0.0215	0.0178	0.0308	0.0012	0.0367	0.0378	0.1309	0.0017	0.05	0.1037	0.0166	0.0218	0.0041	9e-04	0.0187	0.0176	0.109	0.0435	0.0967	0.0487	9e-04
7	rs3763381	4877012	0.98	0.192372589028169	1.1	0.116987187387052	1.54078094054821	0.928132405391116	0.0047	0.0078	0.0919	0.0224	0.0571	0.0213	0.0178	0.0307	0.0012	0.0369	0.0378	0.1306	0.0018	0.05	0.1037	0.0166	0.0219	0.0042	9e-04	0.0187	0.0176	0.1091	0.0436	0.0967	0.0487	0.001
7	rs75795585	4879774	0.98	0.192372589028169	1.12	0.083651866997597	1.54828989161658	0.909561644483799	0.0048	0.0078	0.0918	0.0224	0.0571	0.0212	0.0177	0.0307	0.0012	0.037	0.038	0.1305	0.0018	0.05	0.1036	0.0166	0.0219	0.0042	9e-04	0.0187	0.0176	0.1092	0.0436	0.0968	0.0486	0.001
7	rs7799814	4882550	0.98	0.192372589028169	1.12	0.083651866997597	1.62378932729107	0.952638986739187	0.0048	0.0078	0.0913	0.0225	0.0573	0.0211	0.0176	0.0308	0.0012	0.037	0.038	0.1304	0.0018	0.05	0.1037	0.0165	0.0218	0.0042	0.001	0.0187	0.0177	0.1091	0.0438	0.097	0.0486	0.0011
7	rs17135212	4883029	0.98	0.192372589028169	1.12	0.083651866997597	1.59618578276156	0.969152337577175	0.0048	0.0078	0.0913	0.0224	0.0573	0.0211	0.0176	0.0309	0.0012	0.037	0.0379	0.1304	0.0018	0.0499	0.1037	0.0166	0.0218	0.0042	0.001	0.0187	0.0177	0.1091	0.0438	0.097	0.0485	0.0011
7	rs7803124	4888463	0.98	0.192372589028169	1.12	0.083651866997597	1.56110575020782	0.941081409659118	0.0049	0.0078	0.0913	0.0224	0.0575	0.0211	0.0175	0.0311	0.0012	0.037	0.0379	0.1303	0.0019	0.0497	0.1035	0.0165	0.0218	0.0041	0.0011	0.0187	0.0177	0.1092	0.0437	0.0972	0.0481	0.0015
7	rs4724112	4892704	0.98	0.192372589028169	1.12	0.083651866997597	1.55591378115652	0.978545101744468	0.0049	0.0078	0.0913	0.0224	0.0575	0.0211	0.0175	0.0311	0.0012	0.037	0.0379	0.1304	0.0019	0.0496	0.1036	0.0166	0.0218	0.0041	0.0011	0.0187	0.0178	0.109	0.0437	0.0971	0.0481	0.0015
7	rs74553994	4894734	0.98	0.192372589028169	1.12	0.083651866997597	1.53611988218333	0.983806364471335	0.0049	0.0078	0.0913	0.0224	0.0575	0.0211	0.0175	0.031	0.0013	0.0369	0.038	0.1304	0.002	0.0497	0.1036	0.0166	0.0218	0.0041	0.0012	0.0187	0.0178	0.1089	0.0437	0.0971	0.0481	0.0015
7	rs75528463	4894837	0.98	0.192372589028169	1.12	0.083651866997597	1.53561355391781	0.976314711688955	0.0049	0.0078	0.0914	0.0224	0.0575	0.0211	0.0175	0.031	0.0013	0.0369	0.038	0.1304	0.002	0.0497	0.1036	0.0166	0.0218	0.0041	0.0012	0.0187	0.0178	0.1089	0.0437	0.0971	0.0481	0.0015
7	rs117764829	4894990	0.98	0.192372589028169	1.16	0.0391967480014609	1.53369005868644	0.971220409522277	0.0049	0.0078	0.0914	0.0224	0.0575	0.0211	0.0175	0.031	0.0013	0.0369	0.038	0.1304	0.002	0.0497	0.1036	0.0166	0.0218	0.0041	0.0012	0.0187	0.0178	0.1089	0.0437	0.0971	0.0481	0.0015
7	rs56259867	4898272	0.98	0.192372589028169	1.18	0.0255692379504257	1.45122044393196	0.927974711344602	0.0049	0.0077	0.0913	0.0224	0.0574	0.0211	0.0174	0.031	0.0015	0.0369	0.038	0.1305	0.0019	0.0496	0.1035	0.0165	0.0217	0.0042	0.0012	0.0187	0.0178	0.1089	0.0436	0.097	0.0481	0.0016
7	rs77680119	4899694	0.97	0.222305343836028	1.18	0.0255692379504257	1.4325186302259	0.873272662382084	0.0049	0.0077	0.0913	0.0224	0.0574	0.0211	0.0174	0.031	0.0018	0.0368	0.038	0.1306	0.0019	0.0496	0.1034	0.0165	0.0216	0.0043	0.0012	0.0187	0.0178	0.1089	0.0435	0.0968	0.0481	0.0017
7	rs1553960	4900095	0.97	0.222305343836028	1.19	0.0203852747306207	1.45876595469756	0.876856813259546	0.005	0.0077	0.0912	0.0224	0.0574	0.0211	0.0174	0.0309	0.0018	0.0368	0.038	0.1306	0.0019	0.0496	0.1034	0.0165	0.0216	0.0043	0.0013	0.0188	0.0179	0.1089	0.0435	0.0968	0.0481	0.0017
7	rs17135247	4900341	0.97	0.222305343836028	1.19	0.0203852747306207	1.46373795961108	0.882316701414078	0.005	0.0077	0.0912	0.0224	0.0574	0.0211	0.0174	0.0309	0.0019	0.0368	0.038	0.1305	0.0019	0.0496	0.1034	0.0165	0.0216	0.0043	0.0013	0.0188	0.0178	0.1089	0.0435	0.0968	0.0481	0.0017
7	rs3750010	4901191	0.97	0.222305343836028	1.2	0.0161071094639359	1.48879115525679	0.897327659102515	0.005	0.0077	0.0912	0.0224	0.0575	0.0211	0.0174	0.031	0.0019	0.0368	0.0379	0.1305	0.0019	0.0497	0.1034	0.0165	0.0216	0.0043	0.0013	0.0187	0.0178	0.1091	0.0435	0.0968	0.0481	0.0018
7	rs3750009	4901385	0.97	0.222305343836028	1.2	0.0161071094639359	1.50464140412209	0.894509194310216	0.0049	0.0077	0.0912	0.0224	0.0575	0.0211	0.0174	0.031	0.002	0.0368	0.0378	0.1304	0.0018	0.0498	0.1033	0.0165	0.0216	0.0043	0.0013	0.0187	0.0178	0.1092	0.0436	0.0968	0.0481	0.0018
7	rs78285431	4904234	0.97	0.222305343836028	1.2	0.0161071094639359	1.37034679899844	0.806832760836413	0.005	0.0078	0.0911	0.0223	0.0575	0.021	0.0173	0.031	0.002	0.0368	0.0378	0.1304	0.0019	0.0498	0.1032	0.0164	0.0215	0.0043	0.0013	0.0187	0.0178	0.1094	0.0436	0.0969	0.0481	0.0018
7	rs75264564	4906551	0.97	0.222305343836028	1.2	0.0161071094639359	1.36384714395893	0.806679542319576	0.0051	0.0079	0.0909	0.0221	0.0575	0.0209	0.0169	0.031	0.0019	0.0369	0.0378	0.1301	0.002	0.0497	0.1031	0.0164	0.0214	0.0044	0.0015	0.0188	0.0175	0.1097	0.0434	0.0975	0.0483	0.0019
7	rs10266401	4909983	0.97	0.222305343836028	1.2	0.0161071094639359	1.47180580003851	0.851521463194597	0.0052	0.0079	0.091	0.022	0.0575	0.0208	0.0168	0.031	0.0019	0.037	0.0378	0.13	0.002	0.0497	0.103	0.0163	0.0212	0.0045	0.0015	0.0189	0.0173	0.1099	0.0433	0.0977	0.0485	0.002
7	rs4720435	4912398	0.97	0.222305343836028	1.2	0.0161071094639359	1.36171545826582	0.824493693327078	0.0052	0.0079	0.0908	0.022	0.0576	0.0207	0.0167	0.031	0.0019	0.037	0.0378	0.1299	0.002	0.0497	0.1028	0.0163	0.0212	0.0044	0.0016	0.0189	0.0173	0.1101	0.0432	0.0981	0.0485	0.002
7	rs4724130	4915536	0.97	0.222305343836028	1.2	0.0161071094639359	1.34017877509355	0.820186230289756	0.0053	0.0079	0.0908	0.0219	0.0577	0.0208	0.0166	0.0311	0.0019	0.0371	0.0379	0.1297	0.0021	0.0497	0.1026	0.0162	0.0211	0.0044	0.0016	0.0188	0.0171	0.1106	0.0432	0.0982	0.0486	0.002
7	rs117400284	4918847	0.98	0.192372589028169	1.2	0.0161071094639359	1.1889765300855	0.785595007553054	0.0053	0.0078	0.0905	0.0217	0.0577	0.0207	0.0166	0.0311	0.0019	0.0371	0.0377	0.1299	0.0022	0.0497	0.1027	0.0161	0.0211	0.0044	0.0016	0.0188	0.017	0.111	0.0431	0.0981	0.0486	0.0021
7	rs6944694	4918897	0.98	0.192372589028169	1.2	0.0161071094639359	1.19542091811089	0.802085857641288	0.0053	0.0078	0.0905	0.0217	0.0577	0.0207	0.0166	0.0311	0.0019	0.0371	0.0377	0.1299	0.0022	0.0497	0.1027	0.0161	0.0211	0.0044	0.0016	0.0188	0.017	0.111	0.0431	0.0981	0.0486	0.0021
7	rs10276265	4920499	0.98	0.192372589028169	1.2	0.0161071094639359	1.0917383803684	0.766600612695593	0.0054	0.0078	0.0898	0.0216	0.0576	0.0208	0.0166	0.0311	0.002	0.0372	0.0375	0.1297	0.0023	0.0496	0.1026	0.0161	0.0211	0.0045	0.0017	0.0188	0.017	0.1117	0.043	0.0982	0.0486	0.0022
7	rs7794335	4922341	0.98	0.192372589028169	1.19	0.0203852747306207	1.00410838499908	0.686036731509902	0.0055	0.0078	0.0892	0.0214	0.0575	0.0208	0.0165	0.031	0.0022	0.0371	0.0372	0.1297	0.0025	0.0494	0.1025	0.0162	0.0212	0.0047	0.0017	0.0189	0.017	0.1124	0.0428	0.0985	0.0486	0.0024
7	rs6463154	4924095	0.98	0.192372589028169	1.19	0.0203852747306207	0.919410498904904	0.563249930789998	0.0058	0.0078	0.0881	0.0211	0.0572	0.0208	0.0165	0.0309	0.0025	0.0373	0.0369	0.1291	0.003	0.0493	0.1024	0.0163	0.0213	0.0049	0.0019	0.0189	0.017	0.1128	0.0426	0.0993	0.0487	0.0025
7	rs9918499	4924846	0.98	0.192372589028169	1.2	0.0161071094639359	0.920903202991742	0.555639173350872	0.0057	0.0076	0.0876	0.0208	0.0573	0.0204	0.0163	0.0308	0.0025	0.0373	0.0367	0.1297	0.0032	0.0493	0.1023	0.0161	0.0212	0.0052	0.002	0.019	0.0169	0.1131	0.0425	0.0999	0.0488	0.0026
7	rs7782329	4925012	0.98	0.192372589028169	1.2	0.0161071094639359	0.922895045943389	0.570177790333128	0.0057	0.0076	0.0876	0.0208	0.0573	0.0204	0.0163	0.0308	0.0025	0.0374	0.0367	0.1297	0.0032	0.0493	0.1022	0.0161	0.0212	0.0052	0.002	0.019	0.0169	0.1133	0.0425	0.1	0.0488	0.0026
7	rs2036983	4926216	0.99	0.165458971998582	1.2	0.0161071094639359	0.859812898113846	0.556905871243205	0.0058	0.0076	0.0875	0.0207	0.0572	0.0203	0.0162	0.0306	0.0025	0.0374	0.0365	0.1297	0.0032	0.0491	0.1023	0.0161	0.0211	0.0052	0.002	0.0191	0.017	0.1134	0.0425	0.1004	0.0489	0.0026
7	rs404449	4926950	0.99	0.165458971998582	1.2	0.0161071094639359	0.813847339088677	0.546652044996959	0.0058	0.0076	0.0875	0.0207	0.0571	0.0202	0.0162	0.0305	0.0025	0.0374	0.0364	0.1297	0.0032	0.0491	0.1023	0.0161	0.0211	0.0051	0.002	0.0191	0.017	0.1134	0.0424	0.1006	0.0489	0.0026
7	rs300527	4934369	1	0.141401729381863	1.2	0.0161071094639359	0.302081913386994	0.206085717253098	0.0058	0.0075	0.0885	0.0189	0.0542	0.0191	0.0155	0.0278	0.0026	0.0381	0.0351	0.1283	0.0041	0.0482	0.1042	0.0173	0.0195	0.0054	0.0028	0.0184	0.0162	0.1163	0.0419	0.1067	0.0491	0.0029
7	rs451292	4937930	1	0.141401729381863	1.2	0.0161071094639359	0.292534698835519	0.213732330589478	0.0059	0.0074	0.0887	0.0184	0.0541	0.0188	0.0153	0.0276	0.0028	0.0383	0.035	0.1284	0.0041	0.048	0.1044	0.017	0.0191	0.0053	0.0028	0.0185	0.016	0.1166	0.042	0.1081	0.0493	0.0029
7	rs395401	4938999	1.01	0.120031835070186	1.2	0.0161071094639359	0.217475897354202	0.200098280091816	0.0059	0.0074	0.0895	0.0179	0.0534	0.0185	0.0152	0.0275	0.0028	0.0384	0.0348	0.1296	0.0041	0.0478	0.1044	0.0168	0.0187	0.0052	0.0029	0.0185	0.016	0.1172	0.0414	0.109	0.0491	0.0027
7	rs17763852	4939926	1.01	0.120031835070186	1.2	0.0161071094639359	0.190500073140265	0.204925658155829	0.0059	0.0074	0.0898	0.0176	0.0533	0.0184	0.0151	0.0274	0.0028	0.0384	0.0348	0.1295	0.0041	0.0477	0.1045	0.0168	0.0184	0.0052	0.0029	0.0187	0.016	0.1174	0.0414	0.1092	0.0491	0.0027
7	rs300535	4941184	1.01	0.120031835070186	1.2	0.0161071094639359	0.186094892717029	0.205136415540656	0.0059	0.0074	0.0899	0.0175	0.0533	0.0184	0.0151	0.0274	0.0028	0.0384	0.0348	0.1295	0.0041	0.0477	0.1045	0.0168	0.0184	0.0052	0.0029	0.0187	0.016	0.1174	0.0413	0.1094	0.0491	0.0027
7	rs75099081	4946974	1.01	0.120031835070186	1.2	0.0161071094639359	0.167231191239743	0.20366263355854	0.0058	0.0073	0.0902	0.0172	0.0534	0.0184	0.0151	0.0272	0.0029	0.0384	0.0348	0.1294	0.0041	0.0477	0.1047	0.0169	0.0182	0.0052	0.003	0.0188	0.0161	0.1177	0.0411	0.1095	0.0489	0.0027
7	rs57507079	4947013	1.01	0.120031835070186	1.2	0.0161071094639359	0.170199381056164	0.210428719324643	0.0058	0.0073	0.0902	0.0172	0.0534	0.0184	0.0151	0.0272	0.0029	0.0384	0.0348	0.1295	0.0041	0.0477	0.1047	0.0169	0.0181	0.0052	0.003	0.0188	0.0161	0.1177	0.0411	0.1096	0.0489	0.0027
7	rs35540208	4947399	1.01	0.120031835070186	1.2	0.0161071094639359	0.188007834990093	0.237765735486147	0.0058	0.0073	0.0902	0.0171	0.0534	0.0184	0.0151	0.0271	0.0029	0.0384	0.0347	0.1296	0.0041	0.0477	0.1045	0.017	0.018	0.0051	0.003	0.0189	0.0161	0.118	0.041	0.1097	0.0488	0.0027
7	rs77179989	4950853	1.02	0.101174939294895	1.2	0.0161071094639359	0.114647911071839	0.139142797431966	0.0059	0.0074	0.0909	0.0162	0.052	0.0184	0.0152	0.0265	0.0027	0.0385	0.0334	0.1319	0.004	0.0482	0.1042	0.0184	0.0173	0.0052	0.003	0.019	0.0163	0.1184	0.0395	0.1113	0.0485	0.0025
7	rs79107072	4956714	1.02	0.101174939294895	1.2	0.0161071094639359	0.131437740720955	0.119535640826982	0.0059	0.0074	0.091	0.0159	0.0517	0.0184	0.0151	0.0264	0.0026	0.0385	0.0331	0.1324	0.0039	0.0482	0.1042	0.0186	0.0172	0.0053	0.0031	0.0191	0.0164	0.1185	0.0392	0.1118	0.0485	0.0024
7	rs9639871	4956973	1.02	0.101174939294895	1.19	0.0203852747306207	0.137648482644332	0.122418878471943	0.0059	0.0074	0.091	0.0159	0.0517	0.0184	0.0151	0.0264	0.0026	0.0385	0.0331	0.1324	0.0039	0.0482	0.1042	0.0186	0.0172	0.0053	0.0031	0.0191	0.0164	0.1185	0.0392	0.1118	0.0485	0.0024
7	rs932061	4959807	1.02	0.101174939294895	1.19	0.0203852747306207	0.138684660104883	0.130232445763723	0.0059	0.0074	0.0912	0.0159	0.0516	0.0183	0.0151	0.0263	0.0026	0.0384	0.0332	0.1329	0.0039	0.0481	0.1041	0.0187	0.0173	0.0053	0.0031	0.0191	0.0164	0.1183	0.039	0.1119	0.0485	0.0024
7	rs4724190	4963348	1.01	0.120031835070186	1.19	0.0203852747306207	0.190765504217054	0.163214604267498	0.0059	0.0074	0.0912	0.0157	0.0517	0.0184	0.0148	0.0264	0.0026	0.0385	0.0332	0.1327	0.004	0.0481	0.1037	0.0187	0.0174	0.0052	0.0031	0.0192	0.0165	0.1182	0.0391	0.1122	0.0487	0.0025
7	rs67781197	4965333	1.01	0.120031835070186	1.19	0.0203852747306207	0.192019670663912	0.160881814645972	0.0059	0.0075	0.0913	0.0157	0.0518	0.0185	0.0149	0.0264	0.0026	0.0384	0.0329	0.1328	0.004	0.0481	0.1033	0.0188	0.0175	0.0052	0.0031	0.0192	0.0165	0.1182	0.0391	0.1122	0.0487	0.0026
7	rs117297306	4965338	1.01	0.120031835070186	1.19	0.0203852747306207	0.196118533149896	0.164385434173065	0.0059	0.0075	0.0912	0.0156	0.0518	0.0185	0.0149	0.0263	0.0026	0.0384	0.0331	0.1329	0.004	0.0482	0.1033	0.0187	0.0175	0.0052	0.0031	0.019	0.0163	0.1181	0.0394	0.1122	0.0489	0.0026
7	rs11773026	4973102	1.01	0.120031835070186	1.18	0.0255692379504257	0.160732697420266	0.17018459656638	0.0059	0.0074	0.0908	0.0155	0.0516	0.0185	0.0153	0.0263	0.0026	0.0384	0.0328	0.1341	0.0038	0.0479	0.1028	0.0188	0.0174	0.0051	0.0032	0.0192	0.0163	0.1184	0.039	0.1127	0.0487	0.0026
7	rs2965043	4973200	1.01	0.120031835070186	1.18	0.0255692379504257	0.160355126720314	0.177657036884668	0.0059	0.0074	0.0908	0.0155	0.0516	0.0185	0.0153	0.0263	0.0026	0.0384	0.0328	0.1341	0.0038	0.0479	0.1027	0.0188	0.0174	0.0051	0.0032	0.0192	0.0163	0.1184	0.039	0.1127	0.0488	0.0026
7	rs1033140	4974128	1.01	0.120031835070186	1.18	0.0255692379504257	0.150522804257598	0.153192312773766	0.0059	0.0074	0.0908	0.0155	0.0515	0.0185	0.0153	0.0263	0.0026	0.0384	0.0328	0.1342	0.0038	0.0478	0.1028	0.0189	0.0174	0.0051	0.0032	0.0191	0.0163	0.1184	0.0389	0.1127	0.0487	0.0026
7	rs113133509	4986028	1.01	0.120031835070186	1.18	0.0255692379504257	0.151648793335025	0.163799650787437	0.006	0.0074	0.0906	0.0154	0.0513	0.0186	0.0153	0.0262	0.0027	0.0383	0.0326	0.1344	0.0038	0.0479	0.1031	0.0188	0.0172	0.0052	0.0033	0.0191	0.0163	0.1186	0.0389	0.1127	0.0487	0.0028
7	rs2965039	4990640	1.01	0.120031835070186	1.18	0.0255692379504257	0.167407017318689	0.18493431688321	0.006	0.0074	0.0906	0.0154	0.0512	0.0186	0.0153	0.0262	0.0028	0.0383	0.0325	0.1345	0.0038	0.048	0.1032	0.0188	0.0172	0.0052	0.0033	0.0191	0.0163	0.1186	0.0389	0.1127	0.0488	0.0028
7	rs34944182	4993756	1.01	0.120031835070186	1.18	0.0255692379504257	0.173018669730002	0.209791280897878	0.006	0.0074	0.0903	0.0154	0.0511	0.0187	0.0153	0.0263	0.0028	0.0382	0.0325	0.1345	0.0038	0.0482	0.1032	0.0187	0.0171	0.0053	0.0033	0.0191	0.0163	0.1186	0.0389	0.1127	0.0488	0.0028
7	rs78804436	4997892	1.01	0.120031835070186	1.18	0.0255692379504257	0.157251578605109	0.199575892062304	0.006	0.0074	0.0906	0.0153	0.0511	0.0186	0.0153	0.0262	0.0028	0.0382	0.0324	0.1346	0.0039	0.0482	0.1032	0.0187	0.0169	0.0052	0.0033	0.0191	0.0162	0.1186	0.0388	0.1128	0.0488	0.0028
7	rs1877526	5000428	1.01	0.120031835070186	1.18	0.0255692379504257	0.24063979282644	0.301332348883514	0.0059	0.0073	0.092	0.0147	0.0506	0.0183	0.015	0.0262	0.003	0.0381	0.0322	0.1352	0.0042	0.0484	0.1032	0.0186	0.0162	0.0051	0.0034	0.0194	0.0162	0.1182	0.0389	0.113	0.0491	0.0029
7	rs1877525	5000491	1.01	0.120031835070186	1.18	0.0255692379504257	0.572630460987226	0.402478886777698	0.0059	0.0073	0.0921	0.0146	0.0506	0.0181	0.015	0.0263	0.0041	0.0379	0.0321	0.1355	0.0043	0.0486	0.1032	0.0182	0.016	0.0052	0.0036	0.0195	0.0162	0.1171	0.039	0.1128	0.0491	0.0029
7	rs2345223	5004231	1.01	0.120031835070186	1.17	0.0317925650317571	0.818103246667806	0.406106348830128	0.0053	0.0072	0.0912	0.0141	0.05	0.0178	0.0146	0.0262	0.0046	0.0386	0.0325	0.1366	0.0043	0.0485	0.103	0.0182	0.0157	0.0051	0.0029	0.0194	0.016	0.1168	0.039	0.1149	0.0498	0.0031
7	rs78335561	5010916	1.01	0.120031835070186	1.16	0.0391967480014609	0.749493853533256	0.418872063643265	0.0053	0.0073	0.0911	0.0141	0.0499	0.0177	0.0146	0.0262	0.0045	0.0386	0.0324	0.1368	0.0044	0.0485	0.1031	0.0182	0.0158	0.0051	0.0029	0.0194	0.0159	0.1168	0.039	0.1149	0.0497	0.0033
7	rs4036449	5021902	1.01	0.120031835070186	1.15	0.047929882429645	0.70268548555137	0.390623449330748	0.0053	0.0073	0.0909	0.0139	0.0497	0.0176	0.0144	0.0261	0.0045	0.0387	0.0325	0.1371	0.0044	0.0483	0.103	0.0191	0.0158	0.0052	0.0028	0.0193	0.0158	0.1167	0.039	0.1148	0.0495	0.0034
7	rs75028200	5024868	1.01	0.120031835070186	1.14	0.0581452072437857	0.690625285206658	0.38473267794117	0.0052	0.0072	0.0908	0.0139	0.0496	0.0176	0.0145	0.0261	0.0045	0.0387	0.0325	0.1372	0.0043	0.0483	0.103	0.0191	0.0159	0.0052	0.0028	0.0194	0.0159	0.1167	0.039	0.115	0.0494	0.0034
7	rs111661347	5027163	1.01	0.120031835070186	1.13	0.0699995683306186	0.689673285323068	0.381414158792163	0.0052	0.0072	0.0908	0.0138	0.0496	0.0176	0.0144	0.0261	0.0044	0.0386	0.0325	0.1373	0.0043	0.0482	0.1031	0.0191	0.0159	0.0052	0.0028	0.0194	0.0159	0.1168	0.039	0.1151	0.0494	0.0034
7	rs6949280	5029511	1.01	0.120031835070186	1.13	0.0699995683306186	0.723789718582804	0.416258100044966	0.0052	0.0071	0.0908	0.0138	0.0496	0.0176	0.0144	0.0261	0.0044	0.0386	0.0325	0.1374	0.0044	0.0482	0.1031	0.0191	0.0159	0.0051	0.0028	0.0194	0.0159	0.1168	0.039	0.115	0.0494	0.0034
7	rs78472744	5030830	1.01	0.120031835070186	1.13	0.0699995683306186	0.734520738243946	0.411564189709942	0.0052	0.0071	0.0908	0.0138	0.0496	0.0176	0.0144	0.0261	0.0044	0.0387	0.0325	0.1375	0.0043	0.0482	0.1031	0.0191	0.016	0.0051	0.0028	0.0194	0.0159	0.1169	0.039	0.1151	0.0493	0.0034
7	rs13235865	5031771	1.01	0.120031835070186	1.13	0.0699995683306186	0.748886305627313	0.43478016005149	0.0052	0.0071	0.0908	0.0138	0.0496	0.0176	0.0144	0.0261	0.0044	0.0387	0.0325	0.1376	0.0043	0.0482	0.1031	0.019	0.016	0.0051	0.0028	0.0194	0.0159	0.1169	0.039	0.1151	0.0494	0.0034
7	rs117842241	5034659	1.01	0.120031835070186	1.13	0.0699995683306186	0.662681524027494	0.39898945401888	0.0052	0.007	0.0908	0.0138	0.0496	0.0176	0.0144	0.0261	0.0043	0.0387	0.0325	0.1377	0.0044	0.0482	0.103	0.019	0.016	0.0051	0.0028	0.0194	0.0159	0.1169	0.039	0.1152	0.0493	0.0033
7	rs7793730	5045847	1.01	0.120031835070186	1.13	0.0699995683306186	0.676770026943753	0.372139955944996	0.0051	0.0069	0.0908	0.0136	0.0493	0.0177	0.0143	0.0259	0.0042	0.0387	0.0325	0.1381	0.0045	0.0479	0.1029	0.0188	0.0164	0.0052	0.0029	0.0194	0.016	0.1174	0.0386	0.1162	0.0491	0.0032
7	rs55937700	5049458	1.01	0.120031835070186	1.13	0.0699995683306186	0.65858861267377	0.358538097631112	0.0051	0.0069	0.091	0.0136	0.0492	0.0176	0.0143	0.0258	0.0042	0.0386	0.0325	0.1381	0.0045	0.048	0.1029	0.0187	0.0164	0.0052	0.0029	0.0195	0.0161	0.1174	0.0386	0.1162	0.049	0.0032
7	rs6960304	5052884	1.02	0.101174939294895	1.13	0.0699995683306186	0.673434558353072	0.373406602093806	0.0051	0.0069	0.091	0.0136	0.0492	0.0176	0.0143	0.0257	0.0042	0.0385	0.0326	0.1381	0.0045	0.048	0.1029	0.0187	0.0164	0.0052	0.0029	0.0196	0.0161	0.1174	0.0386	0.1163	0.0491	0.0032
7	rs11983452	5057079	1.02	0.101174939294895	1.13	0.0699995683306186	0.6641923259264	0.394349922762874	0.005	0.0069	0.091	0.0135	0.0491	0.0176	0.0143	0.0257	0.0042	0.0385	0.0326	0.1382	0.0046	0.048	0.1028	0.0187	0.0165	0.0052	0.0029	0.0196	0.0162	0.1174	0.0386	0.1164	0.049	0.0032
7	rs62444304	5071256	1.01	0.120031835070186	1.13	0.0699995683306186	0.695394090113634	0.398602255525312	0.0049	0.007	0.0909	0.0134	0.0491	0.0174	0.0143	0.0257	0.0042	0.0385	0.0326	0.1383	0.0047	0.0481	0.1029	0.0188	0.0163	0.0052	0.0029	0.0196	0.0161	0.1173	0.0389	0.1165	0.0487	0.0031
7	rs13242424	5072427	1.01	0.120031835070186	1.13	0.0699995683306186	0.728583788590266	0.42227683018828	0.0049	0.007	0.091	0.0134	0.0491	0.0174	0.0143	0.0257	0.0041	0.0385	0.0326	0.1383	0.0047	0.0481	0.1029	0.0187	0.0163	0.0052	0.0029	0.0196	0.0161	0.1173	0.039	0.1166	0.0487	0.0031
7	rs111234354	5082500	1.02	0.101174939294895	1.13	0.0699995683306186	0.696055541671697	0.40792341716804	0.0049	0.007	0.0909	0.0133	0.0489	0.0174	0.0143	0.0258	0.0041	0.0386	0.0327	0.1384	0.0047	0.0481	0.103	0.0187	0.0163	0.005	0.0028	0.0196	0.0161	0.1174	0.039	0.1166	0.0486	0.0031
7	rs75917357	5100491	1.02	0.101174939294895	1.13	0.0699995683306186	0.691064867901262	0.390110222609675	0.0049	0.0069	0.0908	0.0133	0.0488	0.0173	0.0143	0.0258	0.0041	0.0387	0.0329	0.1385	0.0047	0.0482	0.1031	0.0186	0.0162	0.0049	0.0028	0.0196	0.0161	0.1175	0.0391	0.1167	0.0486	0.003
7	rs12674330	5104275	1.02	0.101174939294895	1.13	0.0699995683306186	0.692017726196778	0.403514393819479	0.0049	0.0069	0.0908	0.0132	0.0488	0.0173	0.0143	0.0258	0.0041	0.0387	0.0329	0.1385	0.0047	0.0482	0.1031	0.0185	0.0162	0.0049	0.0028	0.0196	0.0161	0.1175	0.0391	0.1168	0.0486	0.003
7	rs11771682	5104833	1.02	0.101174939294895	1.13	0.0699995683306186	0.690918326435152	0.40532828509247	0.0049	0.0069	0.0907	0.0132	0.0488	0.0173	0.0143	0.0258	0.0041	0.0387	0.0329	0.1385	0.0047	0.0483	0.1031	0.0185	0.0162	0.0049	0.0028	0.0196	0.0161	0.1175	0.0391	0.1167	0.0486	0.003
7	rs36026500	5105208	1.02	0.101174939294895	1.13	0.0699995683306186	0.694732919433296	0.405846948868144	0.0049	0.0069	0.0906	0.0132	0.0488	0.0173	0.0143	0.0258	0.0041	0.0387	0.0329	0.1386	0.0047	0.0483	0.1031	0.0185	0.0162	0.0049	0.0028	0.0196	0.0161	0.1175	0.0391	0.1167	0.0486	0.003
7	rs6862	5112108	1.02	0.101174939294895	1.15	0.047929882429645	0.642402815313904	0.365698988637159	0.0049	0.0068	0.0907	0.0132	0.0486	0.0174	0.0143	0.0257	0.004	0.0387	0.033	0.1388	0.0048	0.0482	0.1029	0.0184	0.0162	0.0048	0.0027	0.0197	0.0161	0.1177	0.039	0.117	0.0487	0.003
7	rs1130329	5112554	1.02	0.101174939294895	1.15	0.047929882429645	0.649225614323695	0.365447050112352	0.0049	0.0068	0.0907	0.0131	0.0486	0.0174	0.0142	0.0255	0.004	0.0387	0.0331	0.139	0.0048	0.0482	0.1029	0.0184	0.0161	0.0048	0.0027	0.0197	0.0161	0.1178	0.039	0.1171	0.0487	0.003
7	rs7797002	5126222	1.03	0.0846525390220556	1.17	0.0317925650317571	0.747747736187542	0.383710741442212	0.0049	0.0067	0.0895	0.0128	0.0488	0.0173	0.0141	0.0253	0.004	0.0389	0.0335	0.14	0.0048	0.0484	0.1029	0.018	0.0161	0.0045	0.0029	0.0197	0.0161	0.1181	0.0393	0.1172	0.0487	0.0028
7	rs113450107	5126290	1.03	0.0846525390220556	1.17	0.0317925650317571	0.726334826144318	0.380522083691807	0.005	0.0067	0.0894	0.0128	0.0488	0.0173	0.0141	0.0253	0.004	0.039	0.0335	0.1399	0.0048	0.0484	0.1029	0.018	0.0162	0.0045	0.0029	0.0197	0.0161	0.1181	0.0393	0.1172	0.0487	0.0028
7	rs62441963	5127076	1.03	0.0846525390220556	1.17	0.0317925650317571	0.765289136943494	0.403384915526866	0.005	0.0067	0.0892	0.0128	0.0488	0.0173	0.0141	0.0253	0.004	0.039	0.0334	0.1399	0.0049	0.0485	0.1029	0.018	0.0162	0.0045	0.003	0.0196	0.0161	0.1182	0.0393	0.1172	0.0486	0.0028
7	rs62441964	5128788	1.03	0.0846525390220556	1.18	0.0255692379504257	0.780686727702501	0.420835442213674	0.005	0.0067	0.0891	0.0128	0.0488	0.0173	0.014	0.0253	0.004	0.0392	0.0335	0.14	0.005	0.0485	0.1029	0.0179	0.0162	0.0045	0.003	0.0196	0.0161	0.1182	0.0394	0.1171	0.0485	0.0027
7	rs56340473	5129579	1.03	0.0846525390220556	1.18	0.0255692379504257	0.756038633445773	0.384093878862328	0.005	0.0067	0.0891	0.0128	0.0487	0.0173	0.014	0.0253	0.004	0.0392	0.0335	0.14	0.005	0.0485	0.1031	0.0178	0.0162	0.0045	0.003	0.0196	0.016	0.1182	0.0394	0.1171	0.0485	0.0027
7	rs66951434	5139130	1.04	0.0702833737600549	1.18	0.0255692379504257	0.54235331859967	0.201982665555715	0.005	0.0064	0.0889	0.0128	0.0482	0.0177	0.0144	0.0255	0.0039	0.0394	0.0332	0.1401	0.005	0.0487	0.1054	0.0172	0.0164	0.0047	0.0031	0.0193	0.0155	0.1182	0.0395	0.1166	0.0468	0.0028
7	rs73318723	5140139	1.04	0.0702833737600549	1.18	0.0255692379504257	0.539865178508268	0.206296871481922	0.005	0.0064	0.0889	0.0128	0.0483	0.0177	0.0145	0.0255	0.0039	0.0394	0.0332	0.1402	0.005	0.0487	0.1055	0.0172	0.0164	0.0047	0.0031	0.0193	0.0155	0.1182	0.0395	0.1166	0.0467	0.0028
7	rs74696437	5143121	1.04	0.0702833737600549	1.18	0.0255692379504257	0.564187297376965	0.218988660934331	0.005	0.0064	0.0889	0.0128	0.0483	0.0178	0.0145	0.0256	0.0039	0.0394	0.0332	0.14	0.0051	0.0486	0.1056	0.0171	0.0163	0.0047	0.0032	0.0193	0.0155	0.1183	0.0395	0.1167	0.0466	0.0028
7	rs59681425	5143363	1.04	0.0702833737600549	1.18	0.0255692379504257	0.575053549906067	0.221686572135252	0.005	0.0064	0.0889	0.0128	0.0483	0.0178	0.0145	0.0256	0.0039	0.0394	0.0331	0.14	0.0051	0.0487	0.1056	0.0171	0.0163	0.0047	0.0032	0.0193	0.0155	0.1183	0.0395	0.1166	0.0466	0.0028
7	rs117514050	5145607	1.04	0.0702833737600549	1.18	0.0255692379504257	0.495507725707765	0.160881814645972	0.005	0.0064	0.0889	0.0128	0.0481	0.0178	0.0146	0.0256	0.0039	0.0395	0.0331	0.1402	0.0051	0.0487	0.1056	0.0172	0.0163	0.0047	0.0032	0.0193	0.0155	0.118	0.0393	0.1167	0.0466	0.0028
7	rs34475594	5146105	1.04	0.0702833737600549	1.18	0.0255692379504257	0.492811521369133	0.159043458968422	0.0051	0.0064	0.0889	0.0128	0.0481	0.0178	0.0146	0.0256	0.0039	0.0395	0.0331	0.1402	0.0051	0.0487	0.1056	0.0172	0.0163	0.0047	0.0032	0.0193	0.0156	0.118	0.0392	0.1167	0.0466	0.0029
7	rs117475565	5146286	1.04	0.0702833737600549	1.18	0.0255692379504257	0.484392817748614	0.146856569611535	0.0051	0.0064	0.0889	0.0128	0.0481	0.0178	0.0146	0.0256	0.0039	0.0395	0.0331	0.1402	0.0051	0.0487	0.1056	0.0172	0.0163	0.0047	0.0032	0.0193	0.0156	0.118	0.0392	0.1168	0.0466	0.0028
7	rs117172593	5151494	1.07	0.0382760853635132	1.19	0.0203852747306207	0.412678140960142	0.101155027840316	0.0053	0.0057	0.0893	0.0118	0.0476	0.0177	0.0148	0.0256	0.0036	0.0401	0.0327	0.1395	0.0055	0.0486	0.1068	0.0173	0.0168	0.0056	0.0036	0.019	0.0158	0.1161	0.0376	0.1187	0.0463	0.0031
7	rs12668405	5153951	1.07	0.0382760853635132	1.19	0.0203852747306207	0.492999398647009	0.100991905933729	0.0057	0.0052	0.0894	0.011	0.0472	0.0176	0.015	0.0258	0.0034	0.0406	0.0327	0.1386	0.0054	0.0485	0.1077	0.0174	0.0174	0.0063	0.004	0.0187	0.0162	0.1144	0.0364	0.1209	0.0457	0.0033
7	rs7777794	5154281	1.07	0.0382760853635132	1.2	0.0161071094639359	0.490747150130706	0.0996095188275764	0.0057	0.0052	0.0894	0.011	0.0472	0.0176	0.015	0.0259	0.0034	0.0406	0.0327	0.1386	0.0054	0.0485	0.1077	0.0174	0.0174	0.0063	0.004	0.0187	0.0162	0.1144	0.0364	0.121	0.0456	0.0033
7	rs12672705	5159103	1.08	0.0307113420574436	1.2	0.0161071094639359	0.546292957713947	0.130681780387496	0.0057	0.0051	0.0892	0.0109	0.0473	0.0174	0.0149	0.0259	0.0034	0.0406	0.0325	0.1385	0.0054	0.0486	0.1082	0.0172	0.0176	0.0065	0.004	0.0187	0.0162	0.1143	0.036	0.1213	0.0453	0.0033
7	rs67899063	5171668	1.08	0.0307113420574436	1.21	0.0126102304990967	0.541043097316185	0.124973863515809	0.0058	0.0051	0.0891	0.0109	0.0473	0.0175	0.0149	0.026	0.0034	0.0405	0.0324	0.1385	0.0053	0.0486	0.1085	0.0171	0.0177	0.0067	0.004	0.0187	0.0163	0.1141	0.0356	0.1215	0.0451	0.0034
7	rs11762532	5210108	1.08	0.0307113420574436	1.21	0.0126102304990967	1.40066793870778	0.102873984975318	0.0065	0.005	0.0875	0.0107	0.0471	0.0169	0.0152	0.0257	0.0034	0.0408	0.0306	0.139	0.0062	0.048	0.1108	0.0174	0.0187	0.0076	0.0045	0.0189	0.0162	0.1126	0.0332	0.1248	0.0433	0.0033
7	rs78726166	5211411	1.08	0.0307113420574436	1.22	0.00978006677549507	1.44101733965072	0.116247754989943	0.0065	0.005	0.0874	0.0107	0.0471	0.0167	0.0152	0.0258	0.0034	0.0408	0.0305	0.1391	0.0063	0.048	0.1108	0.0174	0.0187	0.0077	0.0046	0.019	0.0162	0.1128	0.0331	0.1248	0.0433	0.0033
7	rs35772291	5212601	1.08	0.0307113420574436	1.23	0.00751259866635779	1.44022597825397	0.107095176384412	0.0065	0.005	0.0873	0.0107	0.0471	0.0166	0.0152	0.0258	0.0034	0.0407	0.0305	0.1392	0.0063	0.048	0.1108	0.0174	0.0187	0.0077	0.0046	0.019	0.0163	0.113	0.033	0.1247	0.0433	0.0034
7	rs62441941	5217544	1.08	0.0307113420574436	1.23	0.00751259866635779	1.46901507428521	0.122418878471943	0.0066	0.005	0.0871	0.0107	0.0471	0.0162	0.0152	0.0259	0.0035	0.0406	0.0304	0.1394	0.0064	0.0478	0.1108	0.0172	0.0188	0.0079	0.0046	0.0192	0.0163	0.1136	0.0329	0.1247	0.0432	0.0034
7	rs6953228	5219083	1.08	0.0307113420574436	1.23	0.00751259866635779	1.6246159104948	0.127726796987499	0.0066	0.0051	0.087	0.0106	0.0472	0.016	0.0153	0.0259	0.0035	0.0407	0.0304	0.1394	0.0065	0.0479	0.1108	0.0172	0.0189	0.0081	0.0046	0.0192	0.0163	0.1139	0.0328	0.1242	0.043	0.0034
7	rs75158150	5224413	1.08	0.0307113420574436	1.23	0.00751259866635779	1.89898947286434	0.148360828589878	0.0066	0.005	0.0867	0.0106	0.0473	0.0159	0.0154	0.0259	0.0035	0.0406	0.0304	0.1394	0.0065	0.0477	0.1109	0.0172	0.0189	0.0086	0.0046	0.0192	0.0161	0.1141	0.0328	0.124	0.0429	0.0034
7	rs116892191	5231156	1.08	0.0307113420574436	1.23	0.00751259866635779	2.52856171515951	0.172166323934022	0.0067	0.0048	0.0862	0.0107	0.0475	0.0157	0.0157	0.0258	0.0035	0.0406	0.0304	0.1394	0.0067	0.0473	0.1111	0.0173	0.0189	0.0094	0.0046	0.019	0.016	0.1146	0.0326	0.1235	0.0427	0.0034
7	rs73046135	5231260	1.08	0.0307113420574436	1.23	0.00751259866635779	2.53958503262019	0.172861814678099	0.0067	0.0048	0.0862	0.0107	0.0475	0.0157	0.0157	0.0259	0.0035	0.0405	0.0304	0.1394	0.0067	0.0473	0.111	0.0173	0.0189	0.0094	0.0046	0.019	0.016	0.1146	0.0327	0.1236	0.0427	0.0034
7	rs76260706	5250140	1.08	0.0307113420574436	1.23	0.00751259866635779	3.09268796058267	0.180374233113658	0.0067	0.0047	0.086	0.0107	0.0477	0.0156	0.0158	0.0258	0.0035	0.0405	0.0305	0.1394	0.0067	0.0472	0.1109	0.0175	0.0189	0.01	0.0046	0.0189	0.0159	0.1151	0.0326	0.1232	0.0424	0.0034
7	rs4236378	5255294	1.08	0.0307113420574436	1.24	0.00571467630016231	3.22575546150473	0.164190091256066	0.0068	0.0046	0.0859	0.0107	0.0477	0.0156	0.0159	0.0258	0.0035	0.0405	0.0305	0.1394	0.0068	0.0472	0.1109	0.0175	0.019	0.0101	0.0046	0.0189	0.0158	0.1152	0.0326	0.1231	0.0424	0.0034
7	rs9986967	5258493	1.08	0.0307113420574436	1.24	0.00571467630016231	3.25694767942729	0.158464482425801	0.0068	0.0046	0.0859	0.0108	0.0478	0.0155	0.0159	0.0258	0.0035	0.0405	0.0305	0.1393	0.0068	0.0472	0.111	0.0176	0.019	0.0102	0.0046	0.0189	0.0159	0.115	0.0326	0.1232	0.0422	0.0034
7	rs73328755	5261225	1.08	0.0307113420574436	1.25	0.00430404626190341	3.29327317255661	0.144703912858457	0.0067	0.0046	0.0858	0.0108	0.0479	0.0155	0.016	0.0259	0.0035	0.0405	0.0305	0.1393	0.0067	0.0472	0.111	0.0176	0.019	0.0102	0.0045	0.0189	0.0159	0.1151	0.0326	0.1233	0.0422	0.0034
7	rs62441068	5262151	1.08	0.0307113420574436	1.25	0.00430404626190341	3.29094286249256	0.141820772762153	0.0067	0.0046	0.0859	0.0108	0.048	0.0155	0.016	0.0258	0.0034	0.0405	0.0305	0.1394	0.0067	0.0473	0.1111	0.0175	0.019	0.0102	0.0045	0.0189	0.0159	0.1151	0.0325	0.1231	0.0421	0.0034
7	rs4720537	5262385	1.08	0.0307113420574436	1.25	0.00430404626190341	3.17515467654408	0.14377156807406	0.0067	0.0046	0.0858	0.0108	0.048	0.0155	0.016	0.0258	0.0034	0.0405	0.0305	0.1394	0.0067	0.0473	0.1112	0.0175	0.019	0.0102	0.0045	0.0189	0.0159	0.1151	0.0325	0.123	0.0421	0.0035
7	rs28477618	5267207	1.08	0.0307113420574436	1.27	0.00236841156725067	3.06449278323197	0.138315494553987	0.0066	0.0046	0.0858	0.0108	0.0481	0.0156	0.0161	0.0258	0.0034	0.0405	0.0305	0.1394	0.0067	0.0472	0.1112	0.0176	0.0192	0.0102	0.0044	0.0189	0.0159	0.115	0.0325	0.123	0.042	0.0036
7	rs62441071	5267238	1.08	0.0307113420574436	1.27	0.00236841156725067	3.06436594703899	0.138223683378998	0.0066	0.0046	0.0858	0.0108	0.0481	0.0156	0.0161	0.0258	0.0034	0.0405	0.0305	0.1394	0.0067	0.0472	0.1112	0.0176	0.0192	0.0102	0.0044	0.0189	0.0159	0.115	0.0325	0.123	0.042	0.0036
7	rs7904	5273121	1.08	0.0307113420574436	1.27	0.00236841156725067	3.02234067241572	0.120842998952587	0.0066	0.0046	0.0857	0.0108	0.0483	0.0156	0.0162	0.0259	0.0034	0.0404	0.0305	0.1394	0.0066	0.0472	0.1112	0.0178	0.0195	0.0102	0.0042	0.0188	0.0159	0.115	0.0323	0.1229	0.0419	0.0037
7	rs13244634	5273464	1.08	0.0307113420574436	1.27	0.00236841156725067	2.94481616243818	0.122770114142008	0.0065	0.0046	0.0857	0.0108	0.0484	0.0157	0.0163	0.026	0.0033	0.0404	0.0305	0.1394	0.0066	0.0471	0.1112	0.0178	0.0196	0.0102	0.0042	0.0187	0.0158	0.1149	0.0322	0.1228	0.0418	0.0037
7	rs6956894	5275715	1.08	0.0307113420574436	1.27	0.00236841156725067	2.82407481285815	0.112229464650784	0.0065	0.0047	0.086	0.011	0.0487	0.0156	0.0163	0.0262	0.0035	0.04	0.0304	0.1397	0.0066	0.0471	0.1116	0.0181	0.02	0.0102	0.0041	0.0183	0.0159	0.1149	0.0319	0.1219	0.0414	0.0037
7	rs4577873	5277068	1.08	0.0307113420574436	1.27	0.00236841156725067	2.63011884594545	0.0837658791460273	0.0064	0.0047	0.0866	0.0111	0.0489	0.0154	0.0163	0.0263	0.0035	0.04	0.0303	0.1404	0.0064	0.0471	0.1116	0.0182	0.0202	0.0102	0.0037	0.0182	0.016	0.1152	0.0318	0.1211	0.0412	0.0037
7	rs76033916	5278410	1.09	0.0244129772860817	1.28	0.00173000594785672	2.56420107990175	0.0797180226008069	0.0063	0.0046	0.087	0.0111	0.049	0.0156	0.0162	0.0263	0.0034	0.0397	0.0301	0.1405	0.0061	0.0472	0.1119	0.0185	0.0204	0.0101	0.0035	0.0181	0.0159	0.1153	0.0319	0.121	0.0411	0.0036
7	rs35480613	5278482	1.09	0.0244129772860817	1.28	0.00173000594785672	2.54990283704547	0.0701710063148475	0.0063	0.0046	0.087	0.0111	0.0491	0.0156	0.0162	0.0263	0.0034	0.0397	0.0301	0.1405	0.0061	0.0472	0.1119	0.0185	0.0204	0.0101	0.0035	0.0181	0.0159	0.1153	0.0319	0.121	0.0411	0.0036
7	rs7794436	5283487	1.09	0.0244129772860817	1.28	0.00173000594785672	2.41242518247358	0.0374887469099659	0.0061	0.0046	0.0874	0.0116	0.0495	0.0162	0.0166	0.0263	0.0034	0.0395	0.0299	0.1409	0.0058	0.0471	0.112	0.0189	0.0212	0.0099	0.0031	0.0178	0.016	0.1153	0.0315	0.1192	0.0409	0.0035
7	rs117456731	5288279	1.09	0.0244129772860817	1.28	0.00173000594785672	2.19868676740257	0.0272911844961609	0.0061	0.0046	0.0879	0.0117	0.0499	0.0167	0.0166	0.0268	0.0034	0.0394	0.0299	0.1413	0.0055	0.0473	0.1114	0.0193	0.0218	0.0098	0.003	0.0175	0.016	0.1154	0.0312	0.1175	0.0407	0.0035
7	rs11770660	5289266	1.09	0.0244129772860817	1.29	0.00125058114520606	2.17170776038888	0.0252902034751081	0.0061	0.0046	0.088	0.0117	0.05	0.0167	0.0166	0.0269	0.0033	0.0395	0.03	0.1414	0.0055	0.0474	0.1113	0.0194	0.0219	0.0098	0.0029	0.0175	0.0159	0.1154	0.0312	0.1172	0.0407	0.0035
7	rs28821644	5290749	1.09	0.0244129772860817	1.29	0.00125058114520606	2.05838330475986	0.0185919817495896	0.0061	0.0046	0.0882	0.0118	0.0503	0.0169	0.0167	0.0269	0.0034	0.0394	0.0299	0.1416	0.0054	0.0475	0.1111	0.0195	0.0221	0.0096	0.0028	0.0175	0.0159	0.1154	0.031	0.1167	0.0406	0.0035
7	rs7808255	5300396	1.09	0.0244129772860817	1.29	0.00125058114520606	1.59608310192037	0.00712488612769719	0.0058	0.0046	0.0882	0.0123	0.0513	0.0182	0.0172	0.0269	0.0036	0.0393	0.0298	0.1446	0.0052	0.0485	0.111	0.0196	0.0235	0.0085	0.0028	0.0171	0.0157	0.1142	0.0305	0.1126	0.0399	0.0032
7	rs11764517	5302259	1.09	0.0244129772860817	1.29	0.00125058114520606	1.59136234471849	0.00354754897925014	0.0057	0.0046	0.0883	0.0124	0.0515	0.0184	0.0175	0.0268	0.0036	0.0393	0.0297	0.145	0.0052	0.0485	0.1112	0.0197	0.0238	0.0084	0.0027	0.0171	0.0156	0.114	0.0303	0.1124	0.0398	0.0032
7	rs60861799	5302839	1.09	0.0244129772860817	1.29	0.00125058114520606	1.59269596326827	0.00409046030590533	0.0057	0.0046	0.0883	0.0124	0.0514	0.0185	0.0175	0.0267	0.0036	0.0392	0.0297	0.1449	0.0052	0.0485	0.1111	0.0197	0.0239	0.0083	0.0027	0.0171	0.0155	0.1139	0.0302	0.1128	0.0398	0.0032
7	rs7799951	5304948	1.09	0.0244129772860817	1.3	0.000894565104994716	1.59300377830989	0.00258649797736229	0.0057	0.0046	0.0882	0.0125	0.0515	0.0185	0.0178	0.0267	0.0036	0.0391	0.0297	0.1446	0.0052	0.0485	0.111	0.0198	0.0241	0.0082	0.0027	0.0171	0.0156	0.1135	0.03	0.1135	0.0397	0.0031
7	rs28374418	5308949	1.09	0.0244129772860817	1.3	0.000894565104994716	1.41272808064216	0.00343435381019685	0.0058	0.0045	0.088	0.0127	0.0517	0.0188	0.018	0.0267	0.0036	0.0388	0.0296	0.1456	0.0051	0.0487	0.1113	0.0198	0.0244	0.0079	0.0026	0.0171	0.0155	0.1132	0.0298	0.1128	0.0396	0.0031
7	rs10279978	5319387	1.09	0.0244129772860817	1.3	0.000894565104994716	0.974968050370044	0.00237198640615431	0.0058	0.0042	0.0877	0.0133	0.0519	0.0195	0.0184	0.0266	0.0033	0.0382	0.0295	0.1478	0.0045	0.0484	0.1117	0.0199	0.025	0.0072	0.0022	0.0175	0.0154	0.1142	0.0295	0.1103	0.0394	0.0029
7	rs71529385	5319511	1.09	0.0244129772860817	1.3	0.000894565104994716	0.984841424351419	0.00332315108553433	0.0058	0.0042	0.0879	0.0134	0.0519	0.0196	0.0184	0.0266	0.0033	0.0382	0.0295	0.1478	0.0045	0.0485	0.1115	0.0199	0.025	0.0072	0.002	0.0175	0.0154	0.1142	0.0295	0.1103	0.0394	0.0029
7	rs58224952	5324660	1.08	0.0307113420574436	1.3	0.000894565104994716	0.9677592252592	0.00800374386531037	0.0059	0.0041	0.0882	0.0135	0.0518	0.02	0.0187	0.0266	0.0032	0.0379	0.0294	0.1485	0.0044	0.0481	0.1118	0.0203	0.0252	0.007	0.002	0.0178	0.0153	0.1139	0.0294	0.1097	0.0391	0.0028
7	rs10951879	5327148	1.08	0.0307113420574436	1.3	0.000894565104994716	0.944085013947047	0.00319849812721499	0.0059	0.004	0.0883	0.0136	0.0517	0.0201	0.0188	0.0266	0.0031	0.0378	0.0293	0.1487	0.0044	0.0481	0.1119	0.0204	0.0254	0.0069	0.002	0.018	0.0153	0.1137	0.0294	0.1094	0.039	0.0028
7	rs6958502	5328429	1.08	0.0307113420574436	1.3	0.000894565104994716	0.896321216365527	0.0018458228389961	0.0059	0.004	0.0882	0.0136	0.0517	0.0201	0.0188	0.0268	0.0031	0.0379	0.0296	0.1488	0.0043	0.048	0.1118	0.0204	0.0254	0.0068	0.002	0.018	0.0152	0.1137	0.0294	0.109	0.039	0.0028
7	rs11771019	5334840	1.08	0.0307113420574436	1.31	0.000633161411292581	0.702095022534808	0.00147096667397565	0.0062	0.004	0.0892	0.0135	0.0517	0.0201	0.0191	0.0274	0.0031	0.0375	0.0296	0.1494	0.0037	0.0479	0.1128	0.0199	0.0252	0.0066	0.0021	0.0183	0.0151	0.1134	0.0292	0.108	0.0389	0.0028
7	rs62441138	5336973	1.08	0.0307113420574436	1.31	0.000633161411292581	0.648940677572544	0.00262785862819005	0.0062	0.004	0.0894	0.0135	0.0515	0.0202	0.0191	0.0277	0.0031	0.0374	0.0298	0.1496	0.0035	0.0479	0.113	0.0198	0.0252	0.0065	0.0021	0.0183	0.015	0.1134	0.0292	0.1076	0.0388	0.0028
7	rs6950111	5338714	1.08	0.0307113420574436	1.31	0.000633161411292581	0.604294181897633	0.0022304272980958	0.0062	0.0041	0.0896	0.0137	0.0513	0.0202	0.0193	0.028	0.003	0.0374	0.0299	0.1499	0.0033	0.0479	0.113	0.0198	0.0253	0.0065	0.0021	0.0182	0.0149	0.1133	0.0292	0.1073	0.0389	0.0027
7	rs4299914	5341570	1.08	0.0307113420574436	1.32	0.000443394243597529	0.543861923103317	0.00192651318028515	0.0063	0.0042	0.09	0.0137	0.0509	0.0203	0.0193	0.0284	0.003	0.0373	0.03	0.1499	0.0033	0.048	0.1129	0.0198	0.0252	0.0064	0.0021	0.0182	0.0149	0.1131	0.0291	0.1066	0.0389	0.0027
7	rs62441157	5347746	1.08	0.0307113420574436	1.32	0.000443394243597529	0.519705614260115	0.00029391927479321	0.0065	0.0044	0.0904	0.0137	0.0508	0.0205	0.0189	0.0285	0.0033	0.0374	0.0303	0.1511	0.0034	0.0482	0.1115	0.0195	0.0253	0.0062	0.0024	0.0181	0.0143	0.1136	0.0286	0.106	0.0388	0.0029
7	rs34022406	5350668	1.07	0.0382760853635132	1.33	0.000307194243026397	0.504018526951217	0.000389710352989708	0.0065	0.0045	0.0906	0.0137	0.0507	0.0206	0.0188	0.0284	0.0034	0.0374	0.0306	0.1515	0.0035	0.048	0.1109	0.0193	0.0254	0.0062	0.0026	0.0179	0.0141	0.1137	0.0283	0.1059	0.0389	0.003
7	rs112915601	5355019	1.06	0.0472756964826134	1.34	0.000210552716629822	0.459559014390112	0.000976344366481373	0.0068	0.0047	0.0909	0.0138	0.0504	0.0208	0.0186	0.0284	0.0036	0.0373	0.0308	0.1522	0.0036	0.0474	0.1101	0.019	0.0256	0.0061	0.0028	0.0178	0.0138	0.1138	0.028	0.1057	0.0392	0.0033
7	rs73673114	5360442	1.06	0.0472756964826134	1.35	0.000142762233318741	0.489310818087905	0.00319849812721499	0.0069	0.0048	0.0908	0.0137	0.0504	0.0209	0.0185	0.0285	0.0037	0.0374	0.0309	0.1524	0.0036	0.0474	0.11	0.0189	0.0256	0.0061	0.0028	0.0178	0.0137	0.114	0.0279	0.1055	0.0392	0.0034
7	rs10234709	5375542	1.05	0.0578850268271129	1.35	0.000142762233318741	0.543993199587783	0.0114379161569469	0.0071	0.0049	0.0911	0.0138	0.0503	0.0212	0.0183	0.0287	0.0039	0.0368	0.0311	0.1521	0.0037	0.0472	0.1093	0.0189	0.0257	0.0061	0.003	0.0179	0.0137	0.1139	0.0277	0.1056	0.0395	0.0037
7	rs6978911	5376689	1.05	0.0578850268271129	1.35	0.000142762233318741	0.537578255882561	0.0236203135640135	0.0072	0.0049	0.0912	0.0138	0.0498	0.0213	0.0183	0.0285	0.0039	0.0373	0.0312	0.1522	0.0038	0.047	0.1091	0.019	0.0257	0.0062	0.0029	0.0179	0.0137	0.1134	0.0277	0.1057	0.0396	0.0037
7	rs59469936	5384203	1.05	0.0578850268271129	1.35	0.000142762233318741	0.508967579007337	0.0251118729826541	0.0074	0.0049	0.0915	0.0139	0.05	0.0213	0.0183	0.0286	0.0039	0.0376	0.0314	0.1516	0.0039	0.047	0.1082	0.019	0.0255	0.0064	0.003	0.0177	0.0136	0.1136	0.0277	0.1057	0.0396	0.0037
7	rs80186772	5390243	1.05	0.0578850268271129	1.35	0.000142762233318741	0.535817197146601	0.044747939085228	0.0075	0.0049	0.0913	0.014	0.0501	0.0213	0.0184	0.0287	0.004	0.0378	0.0316	0.1513	0.0039	0.047	0.1077	0.0189	0.0255	0.0064	0.003	0.0178	0.0136	0.1137	0.0278	0.1057	0.0395	0.0037
7	rs3801048	5391702	1.05	0.0578850268271129	1.35	0.000142762233318741	0.548729104111607	0.0500445081939425	0.0075	0.0049	0.0911	0.014	0.0501	0.0213	0.0184	0.0287	0.004	0.038	0.0317	0.1512	0.0039	0.047	0.1075	0.0189	0.0255	0.0065	0.003	0.0179	0.0136	0.1136	0.0278	0.1059	0.0395	0.0037
7	rs75499355	5392059	1.05	0.0578850268271129	1.35	0.000142762233318741	0.544058843437469	0.0445160453611691	0.0075	0.0049	0.0911	0.014	0.0501	0.0213	0.0184	0.0288	0.004	0.038	0.0317	0.1512	0.0039	0.047	0.1075	0.0189	0.0255	0.0065	0.003	0.0179	0.0136	0.1136	0.0278	0.1059	0.0395	0.0037
7	rs78760367	5392630	1.05	0.0578850268271129	1.35	0.000142762233318741	0.538165883127194	0.0340780870354446	0.0075	0.0049	0.0911	0.014	0.0502	0.0213	0.0184	0.0288	0.004	0.038	0.0317	0.1512	0.0038	0.047	0.1074	0.0189	0.0255	0.0065	0.003	0.0179	0.0137	0.1136	0.0278	0.1059	0.0395	0.0037
7	rs4724592	5394951	1.05	0.0578850268271129	1.35	0.000142762233318741	0.512152225889365	0.0262816988485832	0.0075	0.0048	0.0909	0.0142	0.0503	0.0213	0.0184	0.0289	0.0041	0.038	0.0319	0.1509	0.0039	0.0469	0.1072	0.0189	0.0255	0.0065	0.003	0.018	0.0138	0.1136	0.0277	0.1058	0.0394	0.0037
7	rs35508364	5396715	1.04	0.0702833737600549	1.35	0.000142762233318741	0.964036254312076	0.0300379713805366	0.0075	0.0048	0.09	0.0143	0.0503	0.0214	0.0183	0.0289	0.0047	0.0379	0.0322	0.1507	0.0039	0.0467	0.1067	0.019	0.0258	0.0072	0.003	0.0179	0.0139	0.1134	0.0277	0.1061	0.0391	0.0038
7	rs7805732	5396955	1.04	0.0702833737600549	1.35	0.000142762233318741	0.928631580510451	0.0246245546219409	0.0075	0.0047	0.0901	0.0145	0.0502	0.0213	0.0183	0.0289	0.0047	0.0378	0.0323	0.1508	0.0039	0.0468	0.1065	0.0189	0.0257	0.0072	0.003	0.0179	0.0139	0.1133	0.0276	0.1062	0.0392	0.0038
7	rs76531165	5398580	1.05	0.0578850268271129	1.36	9.57530650363478e-05	0.800589737625208	0.0100906146204947	0.0075	0.0048	0.0898	0.0145	0.0502	0.0214	0.0182	0.029	0.0047	0.0379	0.0324	0.1507	0.0039	0.0466	0.1063	0.0188	0.0256	0.0072	0.003	0.018	0.014	0.1133	0.0277	0.1062	0.0394	0.0038
7	rs11765570	5399569	1.05	0.0578850268271129	1.36	9.57530650363478e-05	0.757487934665953	0.00950423792628744	0.0075	0.0049	0.0896	0.0145	0.0502	0.0214	0.0183	0.029	0.0046	0.0379	0.0325	0.1506	0.004	0.0467	0.1063	0.0188	0.0256	0.0072	0.003	0.018	0.014	0.1133	0.0276	0.1062	0.0394	0.0038
7	rs117063928	5403359	1.05	0.0578850268271129	1.37	6.35276694827627e-05	0.660741348003794	0.0243168076490955	0.0078	0.0051	0.0884	0.0148	0.05	0.0218	0.0184	0.0297	0.0048	0.0374	0.0329	0.1497	0.0044	0.047	0.1053	0.019	0.0256	0.0074	0.0032	0.018	0.014	0.1129	0.0273	0.1058	0.0394	0.0042
7	rs6966019	5405273	1.05	0.0578850268271129	1.37	6.35276694827627e-05	0.665344455406882	0.0456222928347064	0.008	0.0052	0.0878	0.0151	0.0499	0.022	0.0185	0.0301	0.0049	0.0372	0.0331	0.1491	0.0046	0.0473	0.1048	0.0192	0.0255	0.0075	0.0033	0.0181	0.014	0.1127	0.0271	0.1057	0.0396	0.0043
7	rs4445136	5406479	1.05	0.0578850268271129	1.37	6.35276694827627e-05	0.634977941686843	0.0413260075238987	0.0081	0.0053	0.0875	0.0152	0.0498	0.0219	0.0187	0.0303	0.0051	0.0369	0.0332	0.1489	0.0047	0.0474	0.1044	0.0192	0.0255	0.0073	0.0033	0.0184	0.0141	0.1124	0.0273	0.106	0.0396	0.0044
7	rs6974647	5411296	1.05	0.0578850268271129	1.37	6.35276694827627e-05	0.501426402282776	0.115903683580575	0.0083	0.0057	0.0862	0.016	0.0501	0.0217	0.0197	0.0307	0.0054	0.0368	0.0334	0.1474	0.0052	0.0472	0.1026	0.0196	0.026	0.0076	0.0036	0.0187	0.0147	0.1107	0.0277	0.1047	0.04	0.0048
7	rs12536551	5414602	1.06	0.0472756964826134	1.37	6.35276694827627e-05	0.469293911010964	0.161560986204375	0.0085	0.006	0.085	0.0165	0.0501	0.0214	0.02	0.0309	0.0056	0.0366	0.0339	0.1462	0.0054	0.0468	0.1032	0.0198	0.0263	0.0079	0.0038	0.0188	0.0151	0.109	0.0288	0.1039	0.04	0.0049
7	rs6463445	5415190	1.07	0.0382760853635132	1.37	6.35276694827627e-05	0.440270596803837	0.182497408189411	0.0085	0.0061	0.0843	0.0166	0.0504	0.0211	0.0203	0.0308	0.0056	0.0368	0.034	0.1452	0.0055	0.0468	0.1032	0.0199	0.0262	0.008	0.0038	0.0188	0.0153	0.1092	0.0294	0.1037	0.0397	0.005
7	rs7804232	5416248	1.08	0.0307113420574436	1.37	6.35276694827627e-05	0.386366777450986	0.249470313126324	0.0085	0.0064	0.0838	0.0167	0.0502	0.0205	0.0205	0.0311	0.0057	0.0364	0.0341	0.1452	0.0057	0.0455	0.1029	0.0203	0.0262	0.0082	0.004	0.0189	0.0154	0.1095	0.0296	0.1041	0.04	0.0051
7	rs118106476	5416281	1.08	0.0307113420574436	1.37	6.35276694827627e-05	0.386477835029968	0.245772440896735	0.0085	0.0064	0.0837	0.0167	0.0503	0.0205	0.0205	0.0313	0.0057	0.0364	0.0341	0.145	0.0057	0.0455	0.1028	0.0203	0.0262	0.0082	0.004	0.0189	0.0154	0.1095	0.0299	0.1041	0.04	0.0051
7	rs73055894	5416426	1.08	0.0307113420574436	1.37	6.35276694827627e-05	0.378962772222604	0.257825700739154	0.0085	0.0064	0.0836	0.0167	0.0503	0.0205	0.0203	0.0313	0.0057	0.0363	0.0341	0.1449	0.0058	0.0455	0.1029	0.0203	0.026	0.0082	0.004	0.0189	0.0155	0.1093	0.0299	0.1043	0.04	0.0051
7	rs116929984	5417609	1.09	0.0244129772860817	1.37	6.35276694827627e-05	0.309658542985658	0.305866931429557	0.0084	0.0065	0.0837	0.0168	0.0502	0.0204	0.0203	0.031	0.0056	0.036	0.0342	0.1444	0.0059	0.045	0.1028	0.0202	0.0259	0.0083	0.004	0.0188	0.0157	0.1097	0.0302	0.1044	0.0405	0.0051
7	rs4724662	5427128	1.1	0.0192206709224904	1.37	6.35276694827627e-05	0.129074035926606	0.409612677979929	0.0082	0.0071	0.0838	0.0173	0.0493	0.0203	0.0202	0.0308	0.0054	0.0344	0.0353	0.1421	0.0063	0.0428	0.1025	0.02	0.0255	0.0085	0.0042	0.0188	0.017	0.1109	0.0318	0.1045	0.042	0.0052
7	rs117264674	5431743	1.1	0.0192206709224904	1.37	6.35276694827627e-05	0.0878660355746984	0.349923911982725	0.0081	0.0071	0.0839	0.0174	0.0493	0.0204	0.0205	0.0306	0.0052	0.0345	0.0358	0.1417	0.0062	0.0423	0.1028	0.0198	0.0255	0.0084	0.004	0.0187	0.0173	0.1109	0.0319	0.1046	0.0419	0.0051
7	rs7810692	5432748	1.1	0.0192206709224904	1.37	6.35276694827627e-05	0.0843043931090326	0.368978652385791	0.0081	0.0072	0.0839	0.0175	0.0493	0.0205	0.0206	0.0306	0.0052	0.0345	0.0359	0.1416	0.0062	0.0422	0.1029	0.0198	0.0255	0.0084	0.004	0.0186	0.0174	0.111	0.0319	0.1046	0.0418	0.0051
7	rs77640320	5433058	1.1	0.0192206709224904	1.37	6.35276694827627e-05	0.0857692176370542	0.396023581955076	0.0081	0.0072	0.0839	0.0175	0.0493	0.0205	0.0206	0.0307	0.0052	0.0345	0.036	0.1416	0.0062	0.0422	0.1029	0.0198	0.0255	0.0084	0.004	0.0186	0.0174	0.111	0.0319	0.1046	0.0418	0.0051
7	rs35831110	5433458	1.1	0.0192206709224904	1.37	6.35276694827627e-05	0.0831761937240077	0.36658116032061	0.008	0.0072	0.084	0.0175	0.0493	0.0205	0.0206	0.0306	0.0051	0.0345	0.036	0.1417	0.0062	0.0422	0.1029	0.0198	0.0255	0.0083	0.0039	0.0186	0.0174	0.111	0.0319	0.1046	0.0419	0.0051
7	rs73057725	5434107	1.1	0.0192206709224904	1.37	6.35276694827627e-05	0.0768928964123122	0.36771626390783	0.008	0.0072	0.0841	0.0175	0.0493	0.0205	0.0206	0.0306	0.0051	0.0345	0.036	0.1415	0.0062	0.0422	0.103	0.0198	0.0255	0.0083	0.0039	0.0186	0.0175	0.111	0.0319	0.1046	0.0419	0.0051
7	rs13234328	5434598	1.1	0.0192206709224904	1.37	6.35276694827627e-05	0.0787601455206389	0.415344262527718	0.008	0.0072	0.0841	0.0176	0.0493	0.0205	0.0207	0.0306	0.0051	0.0346	0.036	0.1414	0.0062	0.0422	0.103	0.0198	0.0255	0.0083	0.0039	0.0187	0.0175	0.111	0.0319	0.1046	0.0419	0.0051
7	rs7808896	5437616	1.1	0.0192206709224904	1.37	6.35276694827627e-05	0.0507386919797154	0.388443529293688	0.0079	0.0075	0.0841	0.0177	0.0493	0.0205	0.0208	0.0305	0.0049	0.0346	0.036	0.1413	0.0061	0.042	0.1032	0.0198	0.0255	0.0081	0.0038	0.0186	0.0176	0.1114	0.0318	0.1047	0.0417	0.0051
7	rs7796835	5441337	1.11	0.0149838864052024	1.37	6.35276694827627e-05	0.029876674751341	0.366833319795949	0.0077	0.0078	0.0843	0.0178	0.0494	0.0207	0.0209	0.0303	0.0046	0.0345	0.0364	0.1413	0.0059	0.0417	0.103	0.0199	0.0255	0.0079	0.0037	0.0185	0.0176	0.1118	0.0317	0.1047	0.0417	0.005
7	rs7785127	5444340	1.11	0.0149838864052024	1.37	6.35276694827627e-05	0.0144867776889694	0.319348690478575	0.0075	0.008	0.0842	0.0179	0.0494	0.0209	0.0211	0.0293	0.0044	0.0345	0.0369	0.1413	0.0058	0.0419	0.1031	0.0199	0.0255	0.0077	0.0037	0.0184	0.0177	0.1124	0.0316	0.1046	0.0418	0.0049
7	rs73059713	5452970	1.11	0.0149838864052024	1.37	6.35276694827627e-05	0.00482638215391463	0.169492884817012	0.0072	0.0082	0.0844	0.0182	0.0492	0.0213	0.0214	0.0261	0.0039	0.0349	0.0378	0.1413	0.0054	0.0432	0.1035	0.02	0.0254	0.0073	0.0035	0.0187	0.0179	0.1127	0.0315	0.1046	0.0423	0.0046
7	rs71531304	5453537	1.11	0.0149838864052024	1.37	6.35276694827627e-05	0.00560496334230182	0.165853107349619	0.0072	0.0082	0.0844	0.0182	0.0492	0.0213	0.0215	0.0256	0.0038	0.0353	0.0379	0.1413	0.0054	0.0435	0.1034	0.02	0.0254	0.0072	0.0035	0.0187	0.0179	0.1128	0.0315	0.1046	0.0423	0.0045
7	rs75583325	5459984	1.12	0.0115632168117458	1.37	6.35276694827627e-05	0.00303169518203791	0.114959484431824	0.0065	0.0082	0.0842	0.0189	0.0489	0.0215	0.0217	0.0256	0.0032	0.0353	0.0387	0.1409	0.0052	0.0432	0.1041	0.0198	0.0253	0.0068	0.0034	0.019	0.0176	0.1133	0.0315	0.1053	0.0423	0.0044
7	rs79032618	5460550	1.12	0.0115632168117458	1.37	6.35276694827627e-05	0.00313306411328619	0.152145535407837	0.0065	0.0082	0.0842	0.019	0.0488	0.0215	0.0217	0.0256	0.0032	0.0353	0.0388	0.1409	0.0051	0.0432	0.1041	0.0196	0.0253	0.0067	0.0034	0.019	0.0176	0.1134	0.0316	0.1054	0.0423	0.0043
7	rs76970451	5466645	1.13	0.008831401728466	1.37	6.35276694827627e-05	0.00410125011943652	0.0932839656326749	0.0056	0.008	0.0848	0.0197	0.0483	0.0217	0.0218	0.0254	0.0027	0.0353	0.0388	0.1403	0.0048	0.0427	0.1052	0.0196	0.0252	0.0063	0.0029	0.0193	0.0177	0.1143	0.0317	0.1062	0.0424	0.004
7	rs6651076	5473305	1.13	0.008831401728466	1.37	6.35276694827627e-05	0.00859494564968323	0.0720117473988008	0.0048	0.008	0.0856	0.0204	0.0476	0.0216	0.022	0.0251	0.0022	0.0353	0.0387	0.1394	0.0045	0.0422	0.1063	0.0192	0.0251	0.0057	0.0026	0.0197	0.018	0.1161	0.0319	0.1071	0.0423	0.0035
7	rs58047616	5475036	1.13	0.008831401728466	1.37	6.35276694827627e-05	0.0110292272073448	0.0680022136518628	0.0046	0.008	0.0859	0.0206	0.0474	0.0215	0.022	0.0251	0.0021	0.0353	0.0387	0.1391	0.0044	0.0421	0.1065	0.019	0.0251	0.0055	0.0025	0.0198	0.018	0.1165	0.0319	0.1075	0.0423	0.0034
7	rs76112679	5477867	1.14	0.00667397486856553	1.37	6.35276694827627e-05	0.0194813242638564	0.0830856120545748	0.0045	0.0081	0.0865	0.0208	0.0473	0.0214	0.0219	0.0249	0.0019	0.0351	0.0386	0.1386	0.0043	0.0421	0.1066	0.0188	0.025	0.0054	0.0024	0.02	0.018	0.1168	0.032	0.1082	0.0422	0.0033
7	rs4720630	5477922	1.14	0.00667397486856553	1.37	6.35276694827627e-05	0.019830818629293	0.0761157920833488	0.0044	0.0081	0.0865	0.0208	0.0473	0.0214	0.0219	0.0249	0.0019	0.0351	0.0386	0.1385	0.0043	0.0421	0.1066	0.0188	0.025	0.0054	0.0024	0.02	0.018	0.1168	0.032	0.1083	0.0422	0.0033
7	rs67223650	5478419	1.13	0.008831401728466	1.37	6.35276694827627e-05	0.0360400014287275	0.0690480901970368	0.0045	0.0082	0.0896	0.0208	0.0472	0.0214	0.0219	0.0248	0.0019	0.0351	0.0385	0.1384	0.0043	0.0418	0.104	0.0188	0.0249	0.0056	0.0024	0.0201	0.018	0.1168	0.0321	0.1084	0.0423	0.0033
7	rs35197935	5480106	1.14	0.00667397486856553	1.38	4.16897832304273e-05	0.0789817203164618	0.0582409414677348	0.0043	0.0082	0.09	0.0206	0.047	0.0215	0.0218	0.0247	0.0019	0.035	0.0381	0.1377	0.0042	0.0409	0.105	0.0187	0.0241	0.0063	0.0024	0.0201	0.018	0.1173	0.0323	0.1095	0.0422	0.0033
7	rs11771525	5480451	1.14	0.00667397486856553	1.38	4.16897832304273e-05	0.101284252444682	0.07655322193468	0.0043	0.0083	0.09	0.0205	0.0469	0.0215	0.0218	0.0246	0.0019	0.0351	0.038	0.1377	0.0042	0.0407	0.1054	0.0186	0.0239	0.0064	0.0024	0.0201	0.018	0.1175	0.0325	0.1094	0.0422	0.0033
7	rs13246153	5482458	1.15	0.00498952698628164	1.38	4.16897832304273e-05	0.057608235370751	0.054201789283204	0.0041	0.0082	0.0905	0.0203	0.0468	0.0213	0.0216	0.0243	0.0018	0.0347	0.0376	0.1392	0.0041	0.0401	0.1065	0.0182	0.0234	0.0057	0.0023	0.02	0.018	0.1185	0.0326	0.1102	0.0419	0.0032
7	rs73059749	5482518	1.15	0.00498952698628164	1.38	4.16897832304273e-05	0.0622178379789101	0.0578509020105785	0.0041	0.0082	0.0904	0.0203	0.0469	0.0212	0.0216	0.0243	0.0018	0.0347	0.0376	0.1393	0.0041	0.04	0.1065	0.0182	0.0235	0.0056	0.0023	0.02	0.018	0.1186	0.0326	0.1102	0.0419	0.0032
7	rs11982148	5486900	1.16	0.00368959424733411	1.38	4.16897832304273e-05	0.0924505145644384	0.0602078881705046	0.004	0.008	0.0911	0.0202	0.0467	0.021	0.0212	0.0241	0.0016	0.0342	0.0373	0.1396	0.0039	0.0394	0.1088	0.0177	0.0231	0.0056	0.002	0.0201	0.0182	0.1188	0.0325	0.1112	0.0414	0.0032
7	rs113118439	5487229	1.16	0.00368959424733411	1.38	4.16897832304273e-05	0.0891300248760888	0.046150496103124	0.004	0.0081	0.0912	0.0202	0.0467	0.021	0.0212	0.024	0.0016	0.0342	0.0373	0.1397	0.0039	0.0394	0.1089	0.0176	0.0231	0.0055	0.002	0.0201	0.0181	0.1189	0.0325	0.1112	0.0415	0.0032
7	rs13228854	5488045	1.16	0.00368959424733411	1.38	4.16897832304273e-05	0.102012863524838	0.0719405849697624	0.0039	0.008	0.0913	0.0201	0.0467	0.021	0.0211	0.024	0.0016	0.0342	0.0372	0.1398	0.0039	0.0395	0.1093	0.0175	0.023	0.0055	0.002	0.0201	0.0181	0.1189	0.0326	0.1113	0.0415	0.0032
7	rs72577283	5494487	1.17	0.00269820593529537	1.38	4.16897832304273e-05	0.0942016362221736	0.0701710063148475	0.0037	0.0081	0.0909	0.0198	0.0462	0.0211	0.0204	0.0238	0.0015	0.0339	0.0362	0.1404	0.004	0.0392	0.1111	0.0167	0.0229	0.0052	0.002	0.0193	0.0185	0.1202	0.0331	0.1138	0.04	0.003
7	rs66483545	5495684	1.17	0.00269820593529537	1.38	4.16897832304273e-05	0.100507212981989	0.0689082558075355	0.0037	0.0081	0.0911	0.0196	0.0463	0.0209	0.0202	0.0238	0.0015	0.034	0.036	0.1405	0.004	0.0392	0.1114	0.0165	0.0226	0.0052	0.0021	0.0193	0.0185	0.1203	0.0332	0.1145	0.0398	0.003
7	rs6970215	5495859	1.17	0.00269820593529537	1.38	4.16897832304273e-05	0.100068549387965	0.0693281128621609	0.0037	0.0081	0.0911	0.0196	0.0463	0.0208	0.0202	0.0238	0.0015	0.034	0.036	0.1406	0.004	0.0392	0.1115	0.0165	0.0226	0.0052	0.0021	0.0193	0.0185	0.1203	0.0332	0.1145	0.0397	0.003
7	rs55657670	5497032	1.17	0.00269820593529537	1.38	4.16897832304273e-05	0.033221530410266	0.0771380565678029	0.0039	0.0081	0.0909	0.0195	0.0462	0.0208	0.0201	0.0237	0.0025	0.034	0.0358	0.1405	0.0042	0.0391	0.1115	0.0164	0.0226	0.0053	0.0022	0.0193	0.0184	0.1202	0.0331	0.1147	0.0393	0.0031
7	rs78534396	5497455	1.17	0.00269820593529537	1.38	4.16897832304273e-05	0.0279658225923703	0.053760725549269	0.0039	0.0081	0.0909	0.0194	0.0461	0.0208	0.0201	0.0237	0.0025	0.034	0.0357	0.1405	0.0042	0.039	0.1116	0.0164	0.0226	0.0053	0.0022	0.0192	0.0184	0.1203	0.0331	0.1148	0.0393	0.0031
7	rs73043414	5497547	1.17	0.00269820593529537	1.38	4.16897832304273e-05	0.0278452401070296	0.0551521596853757	0.0039	0.0081	0.0909	0.0194	0.0461	0.0208	0.0201	0.0237	0.0025	0.034	0.0357	0.1405	0.0042	0.039	0.1116	0.0164	0.0226	0.0053	0.0022	0.0192	0.0184	0.1203	0.0331	0.1148	0.0393	0.0031
7	rs80049136	5502119	1.17	0.00269820593529537	1.38	4.16897832304273e-05	0.0318657023881086	0.060009941834155	0.0038	0.0082	0.091	0.019	0.046	0.0206	0.0197	0.0235	0.0024	0.0339	0.0357	0.1408	0.0044	0.0387	0.1119	0.0162	0.0224	0.0052	0.0023	0.0188	0.0183	0.1211	0.0333	0.1155	0.0392	0.0031
7	rs79346679	5506305	1.18	0.00195114464099788	1.38	4.16897832304273e-05	0.0378274898166974	0.0498617447741532	0.0037	0.0084	0.091	0.0186	0.0459	0.0204	0.0195	0.0233	0.0024	0.034	0.0354	0.1408	0.0045	0.0387	0.1121	0.0161	0.0222	0.0052	0.0023	0.0185	0.0182	0.1218	0.0335	0.1161	0.0392	0.0031
7	rs4431504	5508557	1.18	0.00195114464099788	1.38	4.16897832304273e-05	0.0444129889863029	0.0479903574485718	0.0036	0.0086	0.0911	0.0184	0.0459	0.0203	0.0193	0.0233	0.0023	0.0339	0.0353	0.1409	0.0046	0.0386	0.1122	0.0161	0.0221	0.0052	0.0023	0.0182	0.0182	0.1221	0.0336	0.1166	0.0393	0.0031
7	rs4724692	5510579	1.18	0.00195114464099788	1.38	4.16897832304273e-05	0.0523126655190847	0.0535093889511163	0.0036	0.0087	0.0912	0.0183	0.0458	0.0204	0.0193	0.023	0.0023	0.0339	0.0352	0.1409	0.0047	0.0385	0.1123	0.0161	0.022	0.0051	0.0023	0.0182	0.0182	0.1223	0.0337	0.1169	0.0393	0.0031
7	rs4527789	5512271	1.18	0.00195114464099788	1.38	4.16897832304273e-05	0.0506062268882377	0.048350110809401	0.0036	0.0087	0.0912	0.0181	0.0458	0.0204	0.0192	0.0229	0.0023	0.0339	0.0351	0.1411	0.0047	0.0384	0.1123	0.0161	0.022	0.0051	0.0023	0.0183	0.0182	0.1225	0.0335	0.1169	0.0392	0.0031
7	rs117933874	5516814	1.18	0.00195114464099788	1.38	4.16897832304273e-05	0.0532657562485717	0.0598122729134044	0.0036	0.0088	0.0912	0.018	0.0458	0.0203	0.0191	0.0227	0.0024	0.0337	0.0351	0.1412	0.0047	0.0382	0.1126	0.016	0.022	0.005	0.0023	0.0187	0.0181	0.1232	0.0335	0.1168	0.039	0.0031
7	rs10282144	5520850	1.18	0.00195114464099788	1.38	4.16897832304273e-05	0.057356014988971	0.0675857287633521	0.0036	0.0089	0.0912	0.0179	0.0458	0.0201	0.019	0.0226	0.0024	0.0336	0.035	0.1413	0.0048	0.0382	0.1127	0.016	0.0219	0.0049	0.0023	0.0191	0.0181	0.1235	0.0335	0.1167	0.0388	0.0032
7	rs10951956	5521468	1.18	0.00195114464099788	1.38	4.16897832304273e-05	0.0575901952205312	0.0662739246303819	0.0036	0.0089	0.0912	0.0179	0.0458	0.0201	0.019	0.0226	0.0024	0.0336	0.035	0.1414	0.0048	0.0382	0.1127	0.016	0.0219	0.0049	0.0023	0.0191	0.018	0.1236	0.0335	0.1167	0.0388	0.0032
7	rs10216189	5524805	1.18	0.00195114464099788	1.38	4.16897832304273e-05	0.0697923740700397	0.0703823905035144	0.0035	0.009	0.0914	0.0178	0.0456	0.02	0.0189	0.0224	0.0024	0.0335	0.0351	0.1412	0.0048	0.0381	0.113	0.016	0.0217	0.0051	0.0024	0.0192	0.018	0.1237	0.0334	0.1169	0.0388	0.0032
7	rs78651319	5527114	1.18	0.00195114464099788	1.38	4.16897832304273e-05	0.0690579527246044	0.0769185302473213	0.0035	0.009	0.0914	0.0178	0.0456	0.02	0.0189	0.0224	0.0024	0.0335	0.0351	0.1411	0.0049	0.0382	0.113	0.016	0.0217	0.0051	0.0023	0.0193	0.018	0.1238	0.0333	0.1169	0.0387	0.0032
7	rs28566736	5529758	1.18	0.00195114464099788	1.38	4.16897832304273e-05	0.0665272618860262	0.0753890267327221	0.0035	0.0091	0.0914	0.0178	0.0455	0.02	0.019	0.0225	0.0024	0.0335	0.0351	0.1411	0.0049	0.0383	0.1131	0.0159	0.0217	0.0051	0.0022	0.0193	0.0179	0.124	0.0333	0.1168	0.0387	0.0032
7	rs11975313	5530954	1.19	0.00139498509901115	1.38	4.16897832304273e-05	0.0677848866254474	0.075679389756665	0.0035	0.0091	0.0915	0.0178	0.0454	0.02	0.0189	0.0225	0.0024	0.0335	0.0348	0.1411	0.0049	0.0386	0.1131	0.016	0.0216	0.0051	0.0023	0.0193	0.018	0.1238	0.0333	0.1168	0.0387	0.0032
7	rs4560713	5532657	1.19	0.00139498509901115	1.39	2.7060743953822e-05	0.0676443890681649	0.0806850783757492	0.0036	0.0091	0.0913	0.0178	0.0454	0.02	0.019	0.0226	0.0024	0.0336	0.0341	0.141	0.0049	0.0392	0.113	0.016	0.0216	0.005	0.0023	0.0194	0.018	0.1236	0.0334	0.1169	0.0388	0.0032
7	rs117625994	5534410	1.19	0.00139498509901115	1.38	4.16897832304273e-05	0.0639227201218227	0.0732259513449364	0.0036	0.0091	0.0913	0.0177	0.0455	0.0201	0.019	0.0226	0.0024	0.0336	0.0341	0.1406	0.0049	0.0392	0.1132	0.016	0.0215	0.005	0.0022	0.0194	0.018	0.1236	0.0334	0.1169	0.039	0.0032
7	rs6946389	5544706	1.19	0.00139498509901115	1.39	2.7060743953822e-05	0.0622178379789101	0.065041115434425	0.0037	0.0091	0.0914	0.0174	0.0456	0.0201	0.019	0.0226	0.0023	0.0335	0.0341	0.1395	0.0049	0.0391	0.1137	0.0159	0.0214	0.005	0.0022	0.0194	0.0181	0.1238	0.0336	0.1167	0.0394	0.0033
7	rs2966433	5550789	1.19	0.00139498509901115	1.39	2.7060743953822e-05	0.0823762750710291	0.0606708402544973	0.0038	0.0092	0.0913	0.0172	0.0457	0.0201	0.019	0.0225	0.0022	0.0335	0.0342	0.1395	0.005	0.039	0.1139	0.0159	0.0213	0.0049	0.0021	0.0194	0.0182	0.124	0.0337	0.1164	0.0396	0.0034
7	rs7794331	5553944	1.2	0.000985983802068489	1.39	2.7060743953822e-05	0.135559057205867	0.045739439008876	0.0037	0.0092	0.0914	0.017	0.0455	0.0201	0.019	0.0226	0.0019	0.0334	0.0351	0.1394	0.0051	0.0393	0.114	0.016	0.0211	0.0048	0.002	0.0192	0.0181	0.124	0.0341	0.1159	0.0397	0.0035
7	rs852446	5553996	1.2	0.000985983802068489	1.38	4.16897832304273e-05	0.135621150225416	0.0459154073011903	0.0037	0.0092	0.0914	0.017	0.0455	0.0201	0.019	0.0226	0.0019	0.0334	0.0351	0.1394	0.0051	0.0393	0.114	0.016	0.0211	0.0048	0.002	0.0192	0.0181	0.124	0.0341	0.1159	0.0397	0.0035
7	rs13447418	5566221	1.2	0.000985983802068489	1.38	4.16897832304273e-05	0.148875963999027	0.044458155480837	0.0037	0.0092	0.0911	0.0169	0.0455	0.0199	0.0189	0.0225	0.0018	0.0334	0.0352	0.1396	0.0051	0.0392	0.1141	0.0159	0.021	0.0048	0.002	0.0191	0.0181	0.1241	0.0341	0.1164	0.0397	0.0036
7	rs13447386	5570788	1.21	0.000688890665930752	1.39	2.7060743953822e-05	0.148449545051866	0.0349038415136676	0.0036	0.0092	0.0906	0.0169	0.0456	0.0192	0.0186	0.0222	0.0019	0.0336	0.0353	0.1399	0.0049	0.0393	0.1144	0.0158	0.0208	0.0048	0.002	0.0191	0.018	0.1245	0.034	0.1176	0.0397	0.0036
7	rs2966449	5571625	1.21	0.000688890665930752	1.39	2.7060743953822e-05	0.154485515063329	0.0332106743263381	0.0036	0.0092	0.0905	0.0169	0.0456	0.019	0.0185	0.0221	0.0019	0.0336	0.0353	0.1401	0.0049	0.0393	0.1144	0.0157	0.0208	0.0048	0.0019	0.019	0.018	0.1246	0.034	0.118	0.0398	0.0037
7	rs852392	5572132	1.21	0.000688890665930752	1.4	1.73732565499767e-05	0.123542002842402	0.0253795931378097	0.0036	0.0091	0.0905	0.0169	0.0453	0.019	0.0184	0.0223	0.0019	0.0334	0.0352	0.1401	0.0049	0.0402	0.1144	0.0157	0.0208	0.0048	0.002	0.0191	0.018	0.1247	0.0333	0.1178	0.04	0.0037
7	rs73332425	5574532	1.23	0.000324726636489385	1.4	1.73732565499767e-05	0.123307362973676	0.0180187477433924	0.0039	0.009	0.0905	0.017	0.0455	0.0189	0.0181	0.022	0.0019	0.0337	0.0354	0.1407	0.0052	0.0407	0.1146	0.0157	0.0206	0.0047	0.0019	0.0191	0.018	0.1255	0.0334	0.1155	0.0399	0.0038
7	rs76772345	5576680	1.24	0.000219052513113047	1.4	1.73732565499767e-05	0.0722352539835287	0.0123314675534143	0.0039	0.0088	0.0904	0.0166	0.0457	0.0184	0.0177	0.0218	0.0019	0.0337	0.0355	0.1406	0.0049	0.0412	0.115	0.0156	0.0203	0.0047	0.0018	0.0192	0.0179	0.1263	0.0334	0.1161	0.0397	0.0035
7	rs2080065	5582974	1.25	0.000146030683677626	1.4	1.73732565499767e-05	0.0323619007145031	0.0101758538103005	0.0039	0.0084	0.0905	0.0161	0.0462	0.0175	0.0172	0.0215	0.0019	0.0335	0.0358	0.1404	0.0045	0.0422	0.1159	0.0155	0.0198	0.0046	0.0016	0.0193	0.0177	0.1278	0.0332	0.1171	0.0396	0.0031
7	rs10252610	5586320	1.25	0.000146030683677626	1.4	1.73732565499767e-05	0.0208531720786625	0.014389471215518	0.0038	0.0082	0.0904	0.0159	0.0461	0.0173	0.017	0.0214	0.0019	0.0334	0.0361	0.1408	0.0044	0.0427	0.1167	0.0154	0.0196	0.0044	0.0014	0.0193	0.0176	0.1282	0.0331	0.1174	0.0397	0.0029
7	rs1628786	5587009	1.25	0.000146030683677626	1.4	1.73732565499767e-05	0.0202283287072557	0.0216304487048716	0.0038	0.0082	0.0903	0.0159	0.0461	0.0173	0.017	0.0214	0.0019	0.0333	0.0361	0.1408	0.0044	0.0428	0.1167	0.0153	0.0196	0.0044	0.0014	0.0192	0.0176	0.1283	0.033	0.1174	0.0397	0.0029
7	rs117503301	5589225	1.26	9.62021865932956e-05	1.4	1.73732565499767e-05	0.0159562161446095	0.0172310061886586	0.0038	0.008	0.0902	0.0158	0.046	0.0172	0.017	0.0215	0.0019	0.0332	0.0364	0.1412	0.0044	0.043	0.1168	0.0151	0.0196	0.0042	0.0014	0.0191	0.0177	0.1287	0.0329	0.1173	0.0397	0.0029
7	rs852542	5590880	1.26	9.62021865932956e-05	1.4	1.73732565499767e-05	0.0122138002499872	0.0122687507879391	0.0038	0.008	0.0902	0.0158	0.0459	0.0171	0.017	0.0215	0.0019	0.0334	0.0366	0.1412	0.0044	0.0431	0.1171	0.015	0.0196	0.004	0.0014	0.019	0.0177	0.1289	0.0327	0.1173	0.0397	0.0029
7	rs852536	5594385	1.26	9.62021865932956e-05	1.4	1.73732565499767e-05	0.0163475697180589	0.0215476404171918	0.0037	0.0077	0.0901	0.0158	0.0454	0.017	0.017	0.021	0.0018	0.0331	0.0366	0.1416	0.0043	0.0433	0.1169	0.015	0.0194	0.0039	0.0014	0.0194	0.0182	0.1293	0.0327	0.1181	0.0397	0.0028
7	rs112110418	5599418	1.26	9.62021865932956e-05	1.41	1.10317170702955e-05	0.0189696626960521	0.0233186363189109	0.0036	0.0075	0.0902	0.0159	0.0452	0.017	0.017	0.0207	0.0017	0.0329	0.0366	0.1418	0.0042	0.0434	0.1169	0.0151	0.0193	0.0039	0.0013	0.0195	0.0184	0.1296	0.0326	0.1185	0.0395	0.0027
7	rs4724708	5600369	1.26	9.62021865932956e-05	1.41	1.10317170702955e-05	0.0189696626960521	0.0214237149968602	0.0036	0.0075	0.0901	0.0159	0.0452	0.017	0.017	0.0207	0.0017	0.0329	0.0366	0.1418	0.0042	0.0434	0.1169	0.0151	0.0193	0.0039	0.0014	0.0195	0.0183	0.1296	0.0326	0.1186	0.0395	0.0027
7	rs118083363	5602101	1.26	9.62021865932956e-05	1.41	1.10317170702955e-05	0.0200894147752662	0.0255139579225171	0.0036	0.0075	0.0902	0.0159	0.0452	0.017	0.017	0.0206	0.0017	0.0328	0.0366	0.1419	0.0042	0.0434	0.1169	0.0151	0.0193	0.0039	0.0014	0.0195	0.0183	0.1297	0.0326	0.1186	0.0395	0.0027
7	rs852512	5604329	1.26	9.62021865932956e-05	1.41	1.10317170702955e-05	0.0193208910614128	0.016207647158578	0.0036	0.0075	0.0903	0.0158	0.0452	0.0169	0.0169	0.0206	0.0017	0.0328	0.0367	0.142	0.0042	0.0435	0.1169	0.0151	0.0193	0.0039	0.0014	0.0195	0.0183	0.1297	0.0326	0.1187	0.0395	0.0027
7	rs76710605	5611184	1.27	6.26256661333372e-05	1.41	1.10317170702955e-05	0.0184841559663384	0.0176414772162282	0.0036	0.0074	0.0905	0.0159	0.0449	0.0168	0.017	0.0205	0.0017	0.0328	0.0368	0.1419	0.0041	0.0438	0.1173	0.0149	0.0192	0.0038	0.0013	0.0195	0.0181	0.13	0.0326	0.1188	0.0395	0.0026
7	rs80325784	5614735	1.27	6.26256661333372e-05	1.41	1.10317170702955e-05	0.0187216483343476	0.0111675393493507	0.0036	0.0073	0.0908	0.0159	0.0448	0.0166	0.0171	0.0203	0.0017	0.0328	0.0368	0.1418	0.004	0.0441	0.1177	0.0148	0.0191	0.0037	0.0013	0.0195	0.0178	0.1303	0.0326	0.1189	0.0394	0.0026
7	rs4724709	5618497	1.27	6.26256661333372e-05	1.41	1.10317170702955e-05	0.0191363294274341	0.00989315261881819	0.0036	0.0072	0.0911	0.0159	0.0447	0.0164	0.0172	0.0201	0.0016	0.0328	0.0367	0.1417	0.0038	0.0446	0.1181	0.0146	0.019	0.0036	0.0013	0.0194	0.0175	0.1307	0.0325	0.1189	0.0394	0.0025
7	rs58140128	5620894	1.28	4.02837495154452e-05	1.41	1.10317170702955e-05	0.0196086644612341	0.00818082769224919	0.0036	0.0072	0.0915	0.016	0.0445	0.0162	0.0173	0.02	0.0016	0.0328	0.0369	0.1414	0.0037	0.0448	0.1183	0.0145	0.019	0.0036	0.0013	0.0194	0.0174	0.1306	0.0326	0.1191	0.0394	0.0025
7	rs79871375	5622261	1.28	4.02837495154452e-05	1.42	6.92811631678739e-06	0.0212112854249142	0.00802891816174692	0.0036	0.0072	0.0918	0.0161	0.0444	0.0161	0.0174	0.0199	0.0016	0.0328	0.0369	0.1413	0.0037	0.0449	0.1184	0.0145	0.019	0.0036	0.0013	0.0193	0.0173	0.1306	0.0325	0.1192	0.0394	0.0025
7	rs852383	5624052	1.28	4.02837495154452e-05	1.43	4.30316401706625e-06	0.0228779504210839	0.00882970978596769	0.0036	0.0072	0.0921	0.0162	0.0442	0.016	0.0175	0.0199	0.0016	0.0328	0.0369	0.1411	0.0036	0.0449	0.1185	0.0144	0.0189	0.0035	0.0013	0.0192	0.0173	0.1307	0.0325	0.1195	0.0393	0.0025
7	rs73673195	5625749	1.28	4.02837495154452e-05	1.45	1.60583312838791e-06	0.0244466779592037	0.00955930625727686	0.0037	0.0072	0.0923	0.0162	0.0441	0.0159	0.0177	0.0198	0.0015	0.0329	0.037	0.1409	0.0035	0.045	0.1187	0.0143	0.0189	0.0034	0.0012	0.0191	0.0172	0.1307	0.0326	0.1196	0.0392	0.0025
7	rs76790320	5627072	1.28	4.02837495154452e-05	1.45	1.60583312838791e-06	0.0263110387792359	0.0122061956639571	0.0035	0.0071	0.0925	0.0162	0.044	0.0157	0.0177	0.0198	0.0015	0.0329	0.037	0.1408	0.0034	0.045	0.1191	0.0143	0.0189	0.0033	0.0012	0.019	0.0172	0.1309	0.0326	0.1199	0.0392	0.0024
7	rs116919276	5631672	1.28	4.02837495154452e-05	1.44	2.64333632247151e-06	0.0285965883842951	0.0160281599278146	0.0033	0.0071	0.0929	0.0161	0.0438	0.0155	0.0177	0.0198	0.0015	0.0329	0.037	0.1407	0.0032	0.0451	0.1198	0.0143	0.0189	0.0032	0.0011	0.0188	0.017	0.1313	0.0327	0.1201	0.0391	0.0024
7	rs56156320	5632111	1.28	4.02837495154452e-05	1.44	2.64333632247151e-06	0.02965866698393	0.0166424460716305	0.0032	0.0071	0.0929	0.0161	0.0438	0.0155	0.0177	0.0198	0.0015	0.033	0.0371	0.1406	0.0032	0.0451	0.1198	0.0143	0.0189	0.0032	0.0011	0.0188	0.017	0.1313	0.0327	0.1201	0.0391	0.0023
7	rs74711902	5639646	1.28	4.02837495154452e-05	1.44	2.64333632247151e-06	0.0417874322077849	0.0252902034751081	0.0031	0.007	0.0936	0.0158	0.0437	0.015	0.0177	0.0195	0.0016	0.0331	0.037	0.1405	0.0032	0.0453	0.1208	0.0141	0.0188	0.0029	0.001	0.0186	0.0169	0.1317	0.0328	0.1209	0.0388	0.0023
7	rs1640235	5642631	1.28	4.02837495154452e-05	1.44	2.64333632247151e-06	0.0523634316170826	0.0302805153414081	0.0031	0.007	0.0942	0.0156	0.0436	0.0147	0.0178	0.0195	0.0017	0.0331	0.0368	0.1401	0.0034	0.0455	0.121	0.014	0.0186	0.0028	0.001	0.0186	0.0169	0.1321	0.0326	0.1209	0.0387	0.0023
7	rs59162058	5642848	1.28	4.02837495154452e-05	1.44	2.64333632247151e-06	0.0517564175406722	0.0328060424455138	0.0031	0.007	0.0942	0.0156	0.0436	0.0147	0.0178	0.0195	0.0017	0.0331	0.0368	0.1401	0.0034	0.0455	0.121	0.014	0.0186	0.0027	0.001	0.0186	0.0169	0.1322	0.0327	0.1208	0.0387	0.0023
7	rs1640233	5643145	1.28	4.02837495154452e-05	1.44	2.64333632247151e-06	0.0521436837917787	0.0330080728018168	0.0031	0.007	0.0943	0.0156	0.0436	0.0147	0.0178	0.0195	0.0017	0.0332	0.0368	0.14	0.0033	0.0456	0.121	0.014	0.0186	0.0027	0.001	0.0186	0.0169	0.1322	0.0327	0.1208	0.0387	0.0023
7	rs3823680	5671500	1.28	4.02837495154452e-05	1.44	2.64333632247151e-06	0.0793593163939492	0.0398810790597728	0.0031	0.007	0.0945	0.0154	0.0435	0.0142	0.0178	0.0191	0.0016	0.0334	0.0368	0.141	0.0032	0.046	0.1215	0.0137	0.0183	0.0024	9e-04	0.0186	0.0168	0.1325	0.0324	0.1213	0.0383	0.0023
7	rs852518	5697329	1.28	4.02837495154452e-05	1.44	2.64333632247151e-06	0.0886994606543486	0.0453300090911884	0.0031	0.0069	0.0946	0.0154	0.0435	0.0141	0.0178	0.0191	0.0016	0.0335	0.0369	0.141	0.0032	0.046	0.1216	0.0136	0.0182	0.0023	9e-04	0.0186	0.0168	0.1326	0.0324	0.1214	0.0383	0.0023
7	rs852517	5697579	1.28	4.02837495154452e-05	1.44	2.64333632247151e-06	0.0889863565364638	0.045505279576202	0.0031	0.0069	0.0946	0.0154	0.0435	0.0141	0.0178	0.0191	0.0016	0.0335	0.0369	0.141	0.0032	0.046	0.1216	0.0136	0.0182	0.0023	9e-04	0.0186	0.0168	0.1326	0.0324	0.1214	0.0383	0.0023
7	rs74433509	5705271	1.28	4.02837495154452e-05	1.44	2.64333632247151e-06	0.0845821674091836	0.0393315022812754	0.0031	0.0069	0.0946	0.0153	0.0435	0.014	0.0177	0.0192	0.0016	0.0334	0.037	0.1411	0.0032	0.046	0.1214	0.0136	0.0182	0.0023	9e-04	0.0186	0.0167	0.1327	0.0324	0.1213	0.0383	0.0023
7	rs117358904	5710024	1.28	4.02837495154452e-05	1.43	4.30316401706625e-06	0.0813776700872142	0.0401018709599281	0.0031	0.0069	0.0947	0.0153	0.0435	0.014	0.0177	0.0193	0.0016	0.0334	0.037	0.1411	0.0032	0.046	0.1213	0.0137	0.0182	0.0023	0.001	0.0185	0.0167	0.1328	0.0324	0.1213	0.0384	0.0023
7	rs3807583	5716463	1.28	4.02837495154452e-05	1.43	4.30316401706625e-06	0.0811518014717056	0.0427939392770941	0.0031	0.0069	0.0947	0.0152	0.0435	0.014	0.0177	0.0193	0.0016	0.0334	0.0371	0.1411	0.0032	0.046	0.1212	0.0137	0.0181	0.0023	0.001	0.0185	0.0167	0.1328	0.0324	0.1213	0.0384	0.0023
7	rs28411680	5730168	1.28	4.02837495154452e-05	1.43	4.30316401706625e-06	0.0690986210433048	0.041214040100107	0.0031	0.0069	0.0949	0.0152	0.0435	0.014	0.0177	0.0194	0.0016	0.0335	0.0372	0.1411	0.0032	0.0459	0.1211	0.0137	0.0181	0.0023	0.001	0.0185	0.0167	0.1328	0.0324	0.1213	0.0385	0.0023
7	rs852262	5730216	1.28	4.02837495154452e-05	1.43	4.30316401706625e-06	0.0690782849313488	0.0413820422838874	0.0031	0.0069	0.0949	0.0152	0.0435	0.014	0.0177	0.0194	0.0016	0.0335	0.0372	0.1411	0.0032	0.0459	0.1211	0.0137	0.0181	0.0023	0.001	0.0185	0.0167	0.1328	0.0324	0.1213	0.0385	0.0023
7	rs78324415	5731357	1.28	4.02837495154452e-05	1.43	4.30316401706625e-06	0.0688345561293127	0.0407675332562023	0.0031	0.0069	0.0949	0.0152	0.0435	0.014	0.0177	0.0194	0.0016	0.0335	0.0372	0.1411	0.0032	0.0459	0.121	0.0137	0.0181	0.0023	0.001	0.0185	0.0166	0.1328	0.0324	0.1213	0.0385	0.0023
7	rs117479630	5732759	1.28	4.02837495154452e-05	1.43	4.30316401706625e-06	0.0683285922292296	0.0402678246936832	0.0031	0.0069	0.0949	0.0152	0.0435	0.014	0.0177	0.0194	0.0016	0.0335	0.0372	0.1411	0.0032	0.0459	0.121	0.0137	0.0181	0.0024	0.001	0.0185	0.0166	0.1328	0.0324	0.1213	0.0385	0.0022
7	rs71531330	5736941	1.28	4.02837495154452e-05	1.43	4.30316401706625e-06	0.0680664537250816	0.0417189648434239	0.0031	0.0069	0.0949	0.0152	0.0435	0.014	0.0177	0.0194	0.0016	0.0335	0.0372	0.1412	0.0032	0.0459	0.121	0.0137	0.0181	0.0024	0.001	0.0185	0.0166	0.1328	0.0324	0.1213	0.0385	0.0022
7	rs114937363	5739822	1.28	4.02837495154452e-05	1.43	4.30316401706625e-06	0.068086594856415	0.0423398292037379	0.0031	0.0069	0.0949	0.0152	0.0435	0.014	0.0177	0.0194	0.0016	0.0335	0.0373	0.1411	0.0032	0.0459	0.121	0.0137	0.0181	0.0024	0.001	0.0185	0.0167	0.1328	0.0324	0.1213	0.0386	0.0022
7	rs73064610	5740887	1.28	4.02837495154452e-05	1.43	4.30316401706625e-06	0.0677848866254474	0.04183154410652	0.0031	0.0069	0.0949	0.0152	0.0435	0.014	0.0177	0.0194	0.0016	0.0335	0.0373	0.1411	0.0032	0.0459	0.121	0.0137	0.0181	0.0024	0.001	0.0185	0.0167	0.1328	0.0324	0.1213	0.0386	0.0022
7	rs73064612	5748721	1.28	4.02837495154452e-05	1.43	4.30316401706625e-06	0.0625411454256271	0.0417752375034905	0.0031	0.0069	0.0949	0.0152	0.0434	0.014	0.0177	0.0194	0.0016	0.0335	0.0373	0.1411	0.0032	0.0459	0.121	0.0137	0.0181	0.0024	0.001	0.0185	0.0167	0.1328	0.0323	0.1214	0.0386	0.0022
7	rs112311344	5759119	1.28	4.02837495154452e-05	1.43	4.30316401706625e-06	0.0573920014218339	0.0411581074576938	0.0031	0.0069	0.0949	0.0151	0.0434	0.014	0.0177	0.0194	0.0016	0.0335	0.0373	0.1412	0.0032	0.0459	0.121	0.0136	0.0181	0.0024	0.001	0.0184	0.0167	0.1328	0.0322	0.1215	0.0386	0.0022
7	rs6960897	5769962	1.28	4.02837495154452e-05	1.43	4.30316401706625e-06	0.0559996337600461	0.0403786316930395	0.0031	0.0069	0.0949	0.0151	0.0434	0.014	0.0177	0.0193	0.0016	0.0335	0.0373	0.1412	0.0032	0.0459	0.1209	0.0136	0.018	0.0024	0.001	0.0184	0.0167	0.1328	0.0322	0.1216	0.0387	0.0022
7	rs112195901	5773027	1.28	4.02837495154452e-05	1.43	4.30316401706625e-06	0.0532657562485717	0.0407118733980016	0.0032	0.0068	0.0949	0.0151	0.0434	0.0141	0.0177	0.0193	0.0016	0.0335	0.0373	0.1411	0.0032	0.0459	0.121	0.0136	0.0181	0.0024	0.001	0.0184	0.0167	0.1328	0.0322	0.1216	0.0387	0.0022
7	rs150298353	5785566	1.28	4.02837495154452e-05	1.43	4.30316401706625e-06	0.0502596144101656	0.0417189648434239	0.0032	0.0068	0.0949	0.015	0.0433	0.0141	0.0177	0.0193	0.0016	0.0335	0.0374	0.1411	0.0032	0.0459	0.121	0.0136	0.018	0.0024	0.001	0.0184	0.0167	0.1328	0.0322	0.1217	0.0387	0.0022
7	rs13235943	5799125	1.28	4.02837495154452e-05	1.43	4.30316401706625e-06	0.0393538458423564	0.0424531539189916	0.0034	0.0067	0.095	0.0147	0.0432	0.0139	0.0175	0.0192	0.0016	0.0335	0.0375	0.1412	0.0029	0.0459	0.1217	0.0137	0.0179	0.0024	0.001	0.0185	0.0166	0.1326	0.0322	0.1218	0.039	0.0021
7	rs3857756	5800769	1.28	4.02837495154452e-05	1.43	4.30316401706625e-06	0.0393817306458715	0.0432502093949739	0.0034	0.0067	0.095	0.0147	0.0432	0.0139	0.0175	0.0192	0.0016	0.0335	0.0375	0.1412	0.0029	0.0459	0.1217	0.0137	0.0179	0.0024	0.001	0.0185	0.0166	0.1326	0.0322	0.1218	0.039	0.0021
7	rs12533583	5806337	1.28	4.02837495154452e-05	1.43	4.30316401706625e-06	0.0391729261144079	0.0473338785593356	0.0034	0.0066	0.095	0.0147	0.0432	0.0138	0.0175	0.0191	0.0016	0.0335	0.0375	0.1412	0.0029	0.0459	0.1217	0.0137	0.0179	0.0024	0.001	0.0185	0.0166	0.1327	0.0322	0.1218	0.039	0.0021
7	rs117484155	5806922	1.28	4.02837495154452e-05	1.43	4.30316401706625e-06	0.0391451432795041	0.0493152094981263	0.0034	0.0066	0.095	0.0147	0.0432	0.0138	0.0175	0.0191	0.0016	0.0335	0.0375	0.1412	0.0029	0.0459	0.1217	0.0137	0.0179	0.0024	0.001	0.0185	0.0166	0.1327	0.0322	0.1218	0.039	0.0021
7	rs10276704	5816997	1.28	4.02837495154452e-05	1.43	4.30316401706625e-06	0.03867491112211	0.0466222634313	0.0034	0.0066	0.095	0.0147	0.0432	0.0139	0.0175	0.0191	0.0016	0.0335	0.0375	0.1411	0.0028	0.0459	0.1218	0.0137	0.0179	0.0024	0.0011	0.0184	0.0166	0.1329	0.0322	0.1217	0.039	0.0021
7	rs17135757	5817636	1.28	4.02837495154452e-05	1.43	4.30316401706625e-06	0.0386198471429478	0.0469774772647228	0.0034	0.0066	0.095	0.0147	0.0432	0.0139	0.0175	0.0191	0.0016	0.0335	0.0375	0.1411	0.0028	0.0459	0.1218	0.0137	0.0179	0.0024	0.0011	0.0184	0.0166	0.1329	0.0322	0.1217	0.039	0.0021
7	rs12668235	5819195	1.28	4.02837495154452e-05	1.43	4.30316401706625e-06	0.0395213588354905	0.0470367950796664	0.0034	0.0066	0.0949	0.0147	0.0432	0.0139	0.0175	0.0191	0.0016	0.0335	0.0375	0.1412	0.0028	0.0459	0.1219	0.0137	0.0179	0.0024	0.0011	0.0184	0.0166	0.1329	0.0322	0.1217	0.039	0.0022
7	rs2008418	5820409	1.28	4.02837495154452e-05	1.43	4.30316401706625e-06	0.038743817238347	0.0404340865136578	0.0034	0.0066	0.0949	0.0147	0.0432	0.0139	0.0175	0.0191	0.0016	0.0335	0.0375	0.1412	0.0028	0.0458	0.1218	0.0137	0.0179	0.0024	0.0011	0.0184	0.0166	0.133	0.0322	0.1217	0.039	0.0022
7	rs13241373	5823221	1.28	4.02837495154452e-05	1.43	4.30316401706625e-06	0.0379361065268498	0.0403786316930395	0.0034	0.0066	0.0948	0.0147	0.0432	0.0139	0.0175	0.0191	0.0016	0.0334	0.0376	0.1412	0.0027	0.0458	0.1218	0.0137	0.0178	0.0024	0.001	0.0184	0.0167	0.1329	0.0322	0.1217	0.0391	0.0022
7	rs74454750	5823330	1.28	4.02837495154452e-05	1.43	4.30316401706625e-06	0.0412523477537079	0.0416065213949359	0.0034	0.0066	0.0948	0.0147	0.0432	0.0139	0.0175	0.0191	0.0016	0.0334	0.0376	0.1412	0.0027	0.0458	0.1218	0.0137	0.0179	0.0024	0.001	0.0184	0.0168	0.1329	0.0321	0.1216	0.0391	0.0022
7	rs2112011	5833928	1.28	4.02837495154452e-05	1.43	4.30316401706625e-06	0.0823990613042335	0.0369011486099333	0.0034	0.0065	0.0945	0.0144	0.0432	0.0136	0.0174	0.0192	0.0016	0.0335	0.0377	0.1415	0.0027	0.0457	0.1214	0.0135	0.0211	0.0024	9e-04	0.0185	0.0168	0.1316	0.0314	0.1215	0.0391	0.0022
7	rs117292979	5834109	1.28	4.02837495154452e-05	1.43	4.30316401706625e-06	0.0804317238633176	0.0369011486099333	0.0034	0.0065	0.0944	0.0144	0.0432	0.0137	0.0174	0.0192	0.0016	0.0335	0.0377	0.1415	0.0027	0.0457	0.1215	0.0135	0.021	0.0024	9e-04	0.0185	0.0168	0.1315	0.0315	0.1216	0.0391	0.0022
7	Affx-30679272	5834197	1.28	4.02837495154452e-05	1.44	2.64333632247151e-06	0.079492862023308	0.0371677161631349	0.0034	0.0065	0.0943	0.0144	0.0432	0.0137	0.0174	0.0192	0.0016	0.0335	0.0377	0.1415	0.0027	0.0457	0.1215	0.0135	0.021	0.0024	0.001	0.0185	0.0168	0.1315	0.0315	0.1217	0.0391	0.0022
7	rs10269809	5840310	1.28	4.02837495154452e-05	1.44	2.64333632247151e-06	0.0564790311149296	0.0442269304815476	0.0034	0.0065	0.0942	0.0143	0.0432	0.0138	0.017	0.0192	0.0015	0.0336	0.0377	0.1415	0.0025	0.0456	0.1221	0.0137	0.021	0.0024	9e-04	0.0186	0.0168	0.1313	0.0313	0.1219	0.0392	0.002
7	rs115518621	5842369	1.29	2.5603693731849e-05	1.43	4.30316401706625e-06	0.0504409732247566	0.0511472113061697	0.0035	0.0064	0.0936	0.0142	0.0432	0.0141	0.017	0.0194	0.0016	0.0339	0.0379	0.1408	0.0022	0.0455	0.1233	0.0139	0.0211	0.0024	0.001	0.0188	0.0169	0.1309	0.0312	0.1211	0.0394	0.0021
7	rs62455912	5850274	1.29	2.5603693731849e-05	1.43	4.30316401706625e-06	0.0790038998124878	0.0442846865317722	0.0038	0.0063	0.0925	0.0139	0.043	0.0146	0.017	0.0199	0.0019	0.0342	0.0383	0.1393	0.0017	0.0453	0.1255	0.0142	0.0214	0.0024	0.0011	0.0193	0.017	0.1303	0.031	0.1196	0.0396	0.0023
7	rs17135384	5850552	1.29	2.5603693731849e-05	1.43	4.30316401706625e-06	0.0810390180067436	0.0476317850773616	0.0038	0.0063	0.0925	0.0139	0.043	0.0146	0.017	0.0199	0.0019	0.0342	0.0383	0.1393	0.0017	0.0453	0.1255	0.0142	0.0214	0.0024	0.0011	0.0194	0.017	0.1303	0.031	0.1196	0.0396	0.0023
7	rs73343384	5853718	1.29	2.5603693731849e-05	1.43	4.30316401706625e-06	0.0878422967945644	0.04949709514237	0.0039	0.0063	0.0923	0.0138	0.0431	0.0148	0.0171	0.0199	0.0019	0.0341	0.0382	0.139	0.0016	0.0454	0.1258	0.0143	0.0213	0.0024	0.0011	0.0194	0.017	0.1304	0.0309	0.1193	0.0396	0.0023
7	rs6969131	5854003	1.29	2.5603693731849e-05	1.43	4.30316401706625e-06	0.0881512187508171	0.0490731513813373	0.0039	0.0063	0.0923	0.0138	0.0432	0.0148	0.017	0.0199	0.0019	0.0341	0.0382	0.139	0.0016	0.0453	0.1258	0.0143	0.0213	0.0024	0.0011	0.0194	0.017	0.1305	0.0309	0.1193	0.0396	0.0023
7	rs78540828	5864860	1.29	2.5603693731849e-05	1.43	4.30316401706625e-06	0.0997853472588327	0.0475721379941489	0.0038	0.0064	0.0921	0.0138	0.0433	0.015	0.0172	0.02	0.0019	0.034	0.0382	0.1381	0.0015	0.0453	0.1262	0.0145	0.0213	0.0023	0.0011	0.0194	0.017	0.1311	0.0309	0.119	0.0396	0.0023
7	rs12531265	5870971	1.29	2.5603693731849e-05	1.43	4.30316401706625e-06	0.0981730341118013	0.0590243768754411	0.0038	0.0064	0.0918	0.0138	0.0434	0.015	0.0173	0.0203	0.0019	0.0341	0.0382	0.1374	0.0015	0.0452	0.1264	0.0146	0.0213	0.0023	0.0011	0.0195	0.017	0.1311	0.0309	0.119	0.0397	0.0023
7	rs7794016	5878500	1.29	2.5603693731849e-05	1.43	4.30316401706625e-06	0.267753081352427	0.0913164243517505	0.0035	0.0064	0.0898	0.0129	0.0441	0.0165	0.0197	0.0213	0.0018	0.0351	0.038	0.1313	0.0014	0.0451	0.1307	0.0156	0.0215	0.002	0.0013	0.0197	0.0159	0.1315	0.0303	0.1177	0.0401	0.0025
7	rs6965477	5878784	1.29	2.5603693731849e-05	1.43	4.30316401706625e-06	0.271662886272341	0.0789773617711192	0.0035	0.0063	0.0898	0.0129	0.044	0.0167	0.0199	0.0212	0.0018	0.0351	0.038	0.1312	0.0014	0.045	0.1306	0.0156	0.0216	0.002	0.0013	0.0196	0.0158	0.1315	0.0302	0.1178	0.0401	0.0025
7	rs143977173	5880910	1.29	2.5603693731849e-05	1.43	4.30316401706625e-06	0.27588262502448	0.0675164185192702	0.0035	0.0063	0.0896	0.0131	0.0438	0.0171	0.0202	0.0212	0.0018	0.0351	0.038	0.131	0.0014	0.0448	0.1307	0.0155	0.0216	0.002	0.0013	0.0195	0.0157	0.1315	0.0302	0.1179	0.04	0.0025
7	rs10278352	5881293	1.29	2.5603693731849e-05	1.43	4.30316401706625e-06	0.277048034189816	0.0703118997827638	0.0035	0.0063	0.0896	0.0131	0.0438	0.0172	0.0203	0.0212	0.0018	0.0351	0.038	0.131	0.0014	0.0448	0.1307	0.0155	0.0216	0.002	0.0013	0.0194	0.0157	0.1315	0.0302	0.1179	0.04	0.0025
7	rs17135838	5883606	1.3	1.60789240425314e-05	1.43	4.30316401706625e-06	0.264829466026233	0.0674471379883101	0.0036	0.0063	0.0894	0.0131	0.0439	0.0176	0.0206	0.0212	0.0018	0.035	0.038	0.1307	0.0014	0.0447	0.1308	0.0155	0.0216	0.0021	0.0014	0.0193	0.0156	0.1316	0.0302	0.1178	0.0398	0.0025
7	rs17322650	5885326	1.3	1.60789240425314e-05	1.43	4.30316401706625e-06	0.274766321313162	0.0743763684707325	0.0036	0.0062	0.0887	0.0133	0.0439	0.0182	0.021	0.0211	0.0018	0.0351	0.038	0.1304	0.0014	0.0446	0.1308	0.0157	0.0216	0.0023	0.0014	0.0191	0.0154	0.1316	0.0302	0.1179	0.0396	0.0025
7	rs7804194	5890090	1.3	1.60789240425314e-05	1.43	4.30316401706625e-06	0.296634062793717	0.0700302302099865	0.0036	0.0062	0.0883	0.0134	0.0438	0.019	0.0217	0.021	0.0018	0.0351	0.038	0.1296	0.0014	0.0445	0.1309	0.0156	0.0217	0.0025	0.0015	0.0188	0.0153	0.1318	0.0304	0.118	0.0391	0.0024
7	rs35088868	5893666	1.3	1.60789240425314e-05	1.43	4.30316401706625e-06	0.343562135928112	0.0878941639881679	0.0037	0.0062	0.088	0.0135	0.0437	0.0197	0.0223	0.021	0.0018	0.035	0.038	0.1291	0.0015	0.0444	0.131	0.0155	0.0217	0.0026	0.0016	0.0185	0.0152	0.1318	0.0306	0.118	0.0387	0.0024
7	rs78251796	5894502	1.3	1.60789240425314e-05	1.43	4.30316401706625e-06	0.344085191305524	0.0769185302473213	0.0037	0.0062	0.0881	0.0135	0.0437	0.0197	0.0223	0.021	0.0018	0.0351	0.0379	0.1291	0.0015	0.0444	0.1311	0.0155	0.0217	0.0026	0.0016	0.0185	0.0151	0.1318	0.0306	0.118	0.0387	0.0024
7	rs28514542	5894982	1.3	1.60789240425314e-05	1.43	4.30316401706625e-06	0.344713401407434	0.0732259513449364	0.0037	0.0062	0.0881	0.0135	0.0437	0.0197	0.0223	0.021	0.0018	0.0351	0.0379	0.1291	0.0015	0.0444	0.1311	0.0154	0.0217	0.0026	0.0016	0.0185	0.0151	0.1317	0.0306	0.1179	0.0387	0.0024
