## Supplementary Tab. 6 for "Sparse haplotype-based fine-scale local ancestry inference at scale reveals recent selection on immune responses": 304206_file07 (part 69 of 161)

Chromosome	rs_number	hg19_GRCh37_Position	LDAS_26pop	-log10(p_LDAS_26pop)	LDAS_5continent	-log10(p_LDAS_5continent)	-log10(p_AAS_26pop)	-log10(p_AAS_5continent)	prob_ACB	prob_ASW	prob_BEB	prob_CDX	prob_CEU	prob_CHB	prob_CHS	prob_CLM	prob_ESN	prob_FIN	prob_GBR	prob_GIH	prob_GWD	prob_IBS	prob_ITU	prob_JPT	prob_KHV	prob_LWK	prob_MSL	prob_MXL	prob_PEL	prob_PJL	prob_PUR	prob_STU	prob_TSI	prob_YRI
7	rs308068	5896277	1.3	1.60789240425314e-05	1.43	4.30316401706625e-06	0.338094944443823	0.0770648527053076	0.0037	0.0063	0.0881	0.0135	0.0437	0.0198	0.0224	0.021	0.0019	0.0351	0.038	0.1292	0.0015	0.0442	0.131	0.0154	0.0217	0.0027	0.0016	0.0184	0.0152	0.1317	0.0306	0.1178	0.0388	0.0024
7	rs116873614	5902157	1.3	1.60789240425314e-05	1.43	4.30316401706625e-06	0.370761064094453	0.0501665127270502	0.0037	0.0063	0.0879	0.0136	0.0438	0.0201	0.0226	0.021	0.0019	0.0352	0.038	0.1292	0.0016	0.044	0.131	0.0151	0.0215	0.0028	0.0016	0.0184	0.0152	0.1315	0.0307	0.1172	0.0386	0.0025
7	rs117883772	5903672	1.31	9.97655264738691e-06	1.43	4.30316401706625e-06	0.383761577965144	0.0458567180137655	0.0037	0.0063	0.0879	0.0136	0.0439	0.0202	0.0227	0.021	0.002	0.0353	0.038	0.1292	0.0016	0.0438	0.1311	0.0151	0.0215	0.0029	0.0016	0.0184	0.0153	0.1314	0.0307	0.117	0.0386	0.0025
7	rs75889154	5906747	1.31	9.97655264738691e-06	1.43	4.30316401706625e-06	0.483523778913616	0.030915371327677	0.0037	0.0064	0.0875	0.0139	0.0443	0.0209	0.0231	0.021	0.0021	0.0357	0.0378	0.1295	0.0017	0.0436	0.1311	0.0146	0.0213	0.0031	0.0016	0.0182	0.0153	0.1306	0.0307	0.116	0.0387	0.0027
7	rs6953261	5908742	1.32	6.11591800577665e-06	1.42	6.92811631678739e-06	0.665344455406882	0.0224247463605548	0.0037	0.0065	0.0872	0.0141	0.0448	0.0216	0.0236	0.021	0.0023	0.0361	0.0377	0.1297	0.0018	0.0433	0.1313	0.0141	0.021	0.0033	0.0016	0.0178	0.0154	0.1297	0.0308	0.1149	0.039	0.0028
7	rs11981122	5910163	1.32	6.11591800577665e-06	1.41	1.10317170702955e-05	0.83045157086392	0.0209722724199734	0.0037	0.0064	0.0869	0.0143	0.0451	0.0227	0.024	0.021	0.0024	0.0366	0.0376	0.1291	0.002	0.0434	0.1316	0.0139	0.021	0.0034	0.0018	0.0176	0.0155	0.1286	0.0311	0.114	0.0387	0.0028
7	rs118161710	5911261	1.32	6.11591800577665e-06	1.4	1.73732565499767e-05	0.857316006667435	0.0214237149968602	0.0037	0.0063	0.0869	0.0143	0.0452	0.0228	0.0241	0.021	0.0025	0.0367	0.0376	0.1294	0.002	0.0433	0.1316	0.0138	0.021	0.0034	0.0018	0.0175	0.0154	0.1281	0.0311	0.1139	0.0387	0.0029
7	rs117747474	5914423	1.32	6.11591800577665e-06	1.4	1.73732565499767e-05	0.918498788303464	0.0245364390200317	0.0036	0.0062	0.0869	0.0144	0.0452	0.023	0.0242	0.021	0.0025	0.0368	0.0375	0.1299	0.0021	0.0432	0.1318	0.0137	0.0211	0.0035	0.0018	0.0174	0.0154	0.1273	0.0312	0.1138	0.0387	0.0029
7	rs10237467	5918428	1.33	3.70416018159246e-06	1.4	1.73732565499767e-05	1.01159910018847	0.0241854801803662	0.0036	0.0061	0.0869	0.0144	0.0454	0.0233	0.0244	0.021	0.0025	0.0369	0.0374	0.1304	0.0021	0.0431	0.1319	0.0136	0.0211	0.0036	0.0019	0.0172	0.0154	0.1264	0.0313	0.1137	0.0387	0.0029
7	rs12668032	5919040	1.33	3.70416018159246e-06	1.39	2.7060743953822e-05	1.03211952693065	0.0250673839259533	0.0036	0.006	0.0869	0.0145	0.0454	0.0233	0.0244	0.021	0.0025	0.0369	0.0374	0.1304	0.0022	0.0431	0.1319	0.0136	0.0211	0.0036	0.0019	0.0172	0.0154	0.1263	0.0313	0.1136	0.0387	0.0029
7	rs116926195	5919222	1.33	3.70416018159246e-06	1.39	2.7060743953822e-05	1.02881807877313	0.0247570096144036	0.0036	0.006	0.0869	0.0145	0.0454	0.0233	0.0245	0.021	0.0025	0.0369	0.0374	0.1304	0.0022	0.0431	0.1319	0.0136	0.0211	0.0036	0.0019	0.0172	0.0154	0.1263	0.0314	0.1136	0.0387	0.0029
7	rs12668646	5920060	1.33	3.70416018159246e-06	1.39	2.7060743953822e-05	1.03481598585225	0.0255139579225171	0.0036	0.0061	0.0867	0.0145	0.0454	0.0232	0.0246	0.021	0.0026	0.037	0.0375	0.1305	0.0022	0.0432	0.1318	0.0135	0.0211	0.0036	0.0019	0.0172	0.0153	0.1262	0.0314	0.1136	0.0388	0.0029
7	rs41280699	5922009	1.33	3.70416018159246e-06	1.39	2.7060743953822e-05	1.03264119987099	0.0248455005506537	0.0035	0.0061	0.0864	0.0145	0.0454	0.0233	0.0246	0.0211	0.0025	0.037	0.0376	0.1307	0.0022	0.0433	0.1316	0.0134	0.021	0.0036	0.0018	0.0172	0.0154	0.1262	0.0314	0.1135	0.0389	0.0028
7	rs113132829	5924858	1.33	3.70416018159246e-06	1.39	2.7060743953822e-05	1.03995581831851	0.0263271951048357	0.0034	0.0062	0.086	0.0144	0.0453	0.0234	0.0247	0.0212	0.0024	0.0372	0.0377	0.131	0.0022	0.0434	0.1313	0.0133	0.0208	0.0036	0.0018	0.0172	0.0154	0.1263	0.0314	0.1133	0.0391	0.0028
7	rs2881189	5925156	1.33	3.70416018159246e-06	1.39	2.7060743953822e-05	1.04283512810788	0.0254691323024984	0.0034	0.0062	0.086	0.0144	0.0453	0.0234	0.0247	0.0212	0.0024	0.0372	0.0377	0.131	0.0022	0.0434	0.1313	0.0133	0.0208	0.0036	0.0018	0.0172	0.0154	0.1263	0.0314	0.1133	0.0392	0.0028
7	rs61512536	5927584	1.34	2.21643418520738e-06	1.39	2.7060743953822e-05	1.01392841424845	0.030915371327677	0.0034	0.0063	0.0857	0.0145	0.0451	0.0235	0.0246	0.0213	0.0024	0.0373	0.0379	0.1309	0.0023	0.0435	0.1312	0.0132	0.021	0.0036	0.0017	0.0173	0.0154	0.1262	0.0314	0.1133	0.0393	0.0027
7	rs4720653	5928736	1.34	2.21643418520738e-06	1.39	2.7060743953822e-05	0.997326157737935	0.0358961595989306	0.0033	0.0063	0.0856	0.0145	0.045	0.0236	0.0246	0.0214	0.0024	0.0374	0.0379	0.1309	0.0023	0.0436	0.1311	0.0131	0.021	0.0036	0.0017	0.0173	0.0154	0.1261	0.0314	0.1133	0.0393	0.0027
7	rs7789795	5929666	1.34	2.21643418520738e-06	1.39	2.7060743953822e-05	0.980069869019948	0.0423398292037379	0.0033	0.0063	0.0855	0.0145	0.045	0.0236	0.0246	0.0214	0.0024	0.0374	0.038	0.1309	0.0024	0.0436	0.1311	0.0131	0.0211	0.0036	0.0017	0.0174	0.0154	0.126	0.0315	0.1133	0.0393	0.0027
7	rs117328043	5929897	1.34	2.21643418520738e-06	1.31	0.000633161411292581	0.980665793362516	0.0402124725363554	0.0033	0.0063	0.0855	0.0145	0.045	0.0236	0.0246	0.0214	0.0024	0.0374	0.038	0.1308	0.0024	0.0437	0.1311	0.0131	0.021	0.0036	0.0017	0.0174	0.0154	0.126	0.0315	0.1133	0.0393	0.0027
7	rs75132746	5930559	1.34	2.21643418520738e-06	1.29	0.00125058114520606	0.97411881123386	0.0437660884036271	0.0034	0.0063	0.0855	0.0145	0.045	0.0236	0.0246	0.0214	0.0024	0.0374	0.038	0.1308	0.0024	0.0437	0.131	0.0131	0.021	0.0036	0.0017	0.0174	0.0154	0.1259	0.0315	0.1133	0.0393	0.0027
7	rs139919113	5946872	1.35	1.31023006291806e-06	1.29	0.00125058114520606	1.21567002862887	0.0794214207750481	0.0033	0.0063	0.0848	0.0154	0.0449	0.0252	0.0254	0.0219	0.0023	0.0379	0.0383	0.1296	0.0024	0.0438	0.13	0.0134	0.0211	0.0036	0.0015	0.0172	0.0156	0.1247	0.0317	0.1127	0.0392	0.0026
7	rs117167852	5949531	1.36	7.65172141414565e-07	1.29	0.00125058114520606	1.20197121645799	0.069398192197637	0.0033	0.0063	0.085	0.0154	0.0449	0.0251	0.0253	0.022	0.0022	0.0378	0.0383	0.1296	0.0024	0.0439	0.1301	0.0133	0.021	0.0036	0.0015	0.0172	0.0156	0.1245	0.0317	0.1129	0.0391	0.0026
7	rs6964095	5971058	1.37	4.41449828179815e-07	1.28	0.00173000594785672	1.05780658635461	0.133661706529128	0.0031	0.0063	0.0871	0.015	0.0451	0.0245	0.0247	0.0225	0.0019	0.0368	0.0382	0.1301	0.0025	0.0443	0.1307	0.0131	0.0205	0.0037	0.0014	0.0169	0.0156	0.1229	0.032	0.114	0.0392	0.0025
7	rs118178491	6020774	1.37	4.41449828179815e-07	1.28	0.00173000594785672	0.574582019966796	0.377340877462839	0.0028	0.0063	0.0952	0.0127	0.0465	0.0199	0.0194	0.0237	0.0014	0.0332	0.0375	0.1311	0.0027	0.0452	0.1354	0.0124	0.0194	0.0039	8e-04	0.0161	0.0161	0.1198	0.032	0.1196	0.0391	0.0019
7	rs7811924	6025136	1.36	7.65172141414565e-07	1.28	0.00173000594785672	0.446635014086019	0.592941069461139	0.0028	0.0063	0.0959	0.0126	0.0466	0.0196	0.0189	0.0239	0.0014	0.033	0.0374	0.1312	0.0027	0.0453	0.1358	0.0124	0.0194	0.004	8e-04	0.016	0.0162	0.1194	0.032	0.12	0.039	0.0018
7	rs1805324	6026530	1.36	7.65172141414565e-07	1.28	0.00173000594785672	0.401561974803926	0.372266566045819	0.0028	0.0063	0.096	0.0126	0.0467	0.0196	0.0189	0.0239	0.0014	0.033	0.0375	0.1312	0.0027	0.0453	0.1358	0.0124	0.0194	0.004	8e-04	0.016	0.0162	0.1194	0.032	0.1201	0.039	0.0018
7	rs2228006	6026775	1.36	7.65172141414565e-07	1.28	0.00173000594785672	0.395920484887935	0.332510177945449	0.0028	0.0063	0.096	0.0126	0.0467	0.0196	0.0189	0.0239	0.0014	0.033	0.0375	0.1312	0.0027	0.0453	0.1358	0.0124	0.0194	0.004	8e-04	0.016	0.0162	0.1194	0.032	0.1201	0.039	0.0018
7	rs2228007	6026865	1.36	7.65172141414565e-07	1.28	0.00173000594785672	0.396595342407781	0.338039752138928	0.0028	0.0063	0.096	0.0126	0.0467	0.0196	0.0189	0.0239	0.0013	0.033	0.0375	0.1312	0.0027	0.0453	0.1358	0.0124	0.0194	0.004	8e-04	0.016	0.0162	0.1194	0.032	0.1201	0.039	0.0018
7	rs1805323	6026942	1.36	7.65172141414565e-07	1.28	0.00173000594785672	0.395583273281466	0.347935013104007	0.0028	0.0063	0.096	0.0126	0.0467	0.0196	0.0189	0.0239	0.0013	0.0329	0.0375	0.1312	0.0027	0.0453	0.1357	0.0124	0.0194	0.004	8e-04	0.016	0.0162	0.1194	0.032	0.1202	0.039	0.0018
7	rs113516018	6033095	1.36	7.65172141414565e-07	1.28	0.00173000594785672	0.374959859446877	0.284686660229158	0.0028	0.0062	0.0958	0.0126	0.0467	0.0195	0.0188	0.024	0.0013	0.033	0.0374	0.1312	0.0027	0.0453	0.1358	0.0125	0.0194	0.004	8e-04	0.016	0.0163	0.1194	0.0321	0.1203	0.039	0.0018
7	rs12702462	6035021	1.36	7.65172141414565e-07	1.28	0.00173000594785672	0.362758445294469	0.247115092261109	0.0028	0.0062	0.0957	0.0126	0.0467	0.0195	0.0188	0.024	0.0013	0.033	0.0374	0.1312	0.0027	0.0453	0.1359	0.0125	0.0194	0.004	8e-04	0.0161	0.0163	0.1194	0.0321	0.1203	0.039	0.0018
7	rs1860461	6053264	1.35	1.31023006291806e-06	1.28	0.00173000594785672	0.298865202309568	0.166735908740984	0.0028	0.0062	0.0956	0.0125	0.0467	0.0193	0.0186	0.0242	0.0014	0.0333	0.0372	0.1317	0.0027	0.0453	0.1356	0.0126	0.0194	0.004	7e-04	0.016	0.0167	0.1194	0.032	0.1206	0.0388	0.0018
7	rs1860460	6053286	1.35	1.31023006291806e-06	1.27	0.00236841156725067	0.297700020967453	0.167423667805137	0.0028	0.0062	0.0956	0.0125	0.0467	0.0193	0.0186	0.0242	0.0014	0.0333	0.0372	0.1317	0.0027	0.0453	0.1356	0.0126	0.0194	0.004	7e-04	0.016	0.0167	0.1194	0.032	0.1206	0.0388	0.0018
7	rs6979676	6054987	1.35	1.31023006291806e-06	1.27	0.00236841156725067	0.296053487981449	0.174355430990166	0.0028	0.0062	0.0956	0.0125	0.0467	0.0193	0.0186	0.0243	0.0014	0.0333	0.0372	0.1317	0.0028	0.0452	0.1356	0.0126	0.0194	0.004	7e-04	0.016	0.0167	0.1193	0.032	0.1206	0.0388	0.0018
7	rs3801030	6062229	1.35	1.31023006291806e-06	1.27	0.00236841156725067	0.29037675109994	0.131041660402904	0.0028	0.0063	0.0956	0.0126	0.0471	0.0194	0.0185	0.0243	0.0013	0.0335	0.0369	0.1313	0.0027	0.0452	0.1354	0.0129	0.0192	0.0039	6e-04	0.0159	0.0169	0.1186	0.0322	0.1212	0.0389	0.0017
7	rs117711570	6062747	1.35	1.31023006291806e-06	1.28	0.00173000594785672	0.291526595856564	0.129066862162823	0.0028	0.0063	0.0956	0.0126	0.0472	0.0194	0.0185	0.0243	0.0013	0.0335	0.0369	0.1312	0.0027	0.0452	0.1354	0.0129	0.0192	0.0039	6e-04	0.0159	0.0169	0.1186	0.0322	0.1212	0.0389	0.0017
7	rs17343667	6065194	1.35	1.31023006291806e-06	1.28	0.00173000594785672	0.290999282664983	0.132394466207228	0.0029	0.0063	0.0956	0.0126	0.0472	0.0194	0.0184	0.0244	0.0012	0.0335	0.0369	0.1311	0.0027	0.0453	0.1354	0.0129	0.0192	0.0039	6e-04	0.0159	0.017	0.1185	0.0322	0.1213	0.0389	0.0016
7	rs2640	6066450	1.35	1.31023006291806e-06	1.28	0.00173000594785672	0.289086074996944	0.127726796987499	0.0029	0.0063	0.0956	0.0126	0.0473	0.0194	0.0184	0.0244	0.0012	0.0335	0.0369	0.131	0.0027	0.0453	0.1354	0.013	0.0192	0.0039	6e-04	0.0159	0.017	0.1184	0.0322	0.1214	0.0389	0.0016
7	rs12334093	6071115	1.35	1.31023006291806e-06	1.28	0.00173000594785672	0.284001390182382	0.107596088542821	0.0029	0.0064	0.0955	0.0126	0.0474	0.0195	0.0182	0.0244	0.0013	0.0336	0.0368	0.1308	0.0027	0.0453	0.1353	0.013	0.0193	0.0039	6e-04	0.016	0.017	0.1183	0.0323	0.1216	0.0389	0.0016
7	rs2302332	6077476	1.35	1.31023006291806e-06	1.28	0.00173000594785672	0.278543616836402	0.101236627245305	0.0029	0.0064	0.0954	0.0125	0.0475	0.0195	0.0179	0.0244	0.0014	0.0336	0.0369	0.1307	0.0027	0.0453	0.1352	0.013	0.0192	0.004	6e-04	0.0161	0.017	0.1181	0.0324	0.1219	0.0389	0.0017
7	rs17278569	6078668	1.34	2.21643418520738e-06	1.28	0.00173000594785672	0.321916415029275	0.0978316186615012	0.0029	0.0064	0.0953	0.0123	0.0506	0.0192	0.0176	0.0244	0.0014	0.0336	0.0368	0.1307	0.0027	0.0454	0.134	0.013	0.019	0.004	6e-04	0.0161	0.0165	0.1178	0.0324	0.122	0.0389	0.0017
7	rs34909691	6080686	1.34	2.21643418520738e-06	1.27	0.00236841156725067	0.322523222924489	0.0952680550137495	0.0029	0.0064	0.0953	0.0123	0.0507	0.0192	0.0176	0.0244	0.0014	0.0336	0.0368	0.1306	0.0027	0.0454	0.134	0.013	0.019	0.004	6e-04	0.0161	0.0165	0.1178	0.0323	0.122	0.0389	0.0017
7	rs852154	6090727	1.34	2.21643418520738e-06	1.27	0.00236841156725067	0.327399223635874	0.0939170803644566	0.0029	0.0064	0.0953	0.0122	0.0507	0.0192	0.0176	0.0244	0.0014	0.0336	0.0368	0.1306	0.0027	0.0454	0.134	0.013	0.019	0.004	6e-04	0.0161	0.0165	0.1178	0.0323	0.122	0.0389	0.0017
7	rs852144	6109816	1.34	2.21643418520738e-06	1.27	0.00236841156725067	0.33026121864446	0.0760429869509714	0.003	0.0065	0.0955	0.0121	0.0509	0.0191	0.0174	0.0245	0.0013	0.0336	0.0369	0.1307	0.0027	0.0456	0.1339	0.0129	0.0189	0.004	6e-04	0.0161	0.0164	0.1173	0.0323	0.1222	0.0389	0.0016
7	rs77301160	6110910	1.34	2.21643418520738e-06	1.27	0.00236841156725067	0.340328391129797	0.0722254091778441	0.003	0.0065	0.0955	0.0121	0.0509	0.0191	0.0174	0.0245	0.0013	0.0336	0.0369	0.1307	0.0027	0.0456	0.1338	0.0128	0.0189	0.004	6e-04	0.0161	0.0164	0.1173	0.0323	0.1222	0.0389	0.0016
7	rs536932	6111172	1.34	2.21643418520738e-06	1.27	0.00236841156725067	0.342517261138495	0.0717272723099275	0.003	0.0065	0.0955	0.0121	0.0509	0.0191	0.0174	0.0245	0.0013	0.0336	0.0369	0.1307	0.0027	0.0456	0.1338	0.0128	0.0189	0.0041	6e-04	0.0161	0.0164	0.1173	0.0323	0.1222	0.0389	0.0016
7	rs13230531	6114558	1.34	2.21643418520738e-06	1.26	0.00320910491496634	0.347600281629358	0.0747373861482215	0.0031	0.0065	0.0955	0.0121	0.0509	0.019	0.0173	0.0245	0.0013	0.0336	0.0369	0.1307	0.0027	0.0456	0.1339	0.0127	0.0189	0.0041	7e-04	0.0161	0.0164	0.1173	0.0323	0.1222	0.0389	0.0016
7	rs852162	6130519	1.33	3.70416018159246e-06	1.26	0.00320910491496634	0.413999295867315	0.0286491709913138	0.0035	0.0066	0.0969	0.0116	0.0505	0.0184	0.017	0.0242	0.0015	0.0339	0.0363	0.1304	0.0035	0.0461	0.1327	0.0116	0.0187	0.0046	8e-04	0.0161	0.0164	0.1182	0.0326	0.1221	0.039	0.0019
7	rs538319	6131235	1.33	3.70416018159246e-06	1.25	0.00430404626190341	0.416474937518472	0.0303777869732821	0.0035	0.0066	0.0969	0.0115	0.0505	0.0184	0.017	0.0242	0.0015	0.0339	0.0363	0.1305	0.0035	0.0461	0.1328	0.0116	0.0187	0.0046	8e-04	0.0161	0.0164	0.1182	0.0326	0.1222	0.039	0.0019
7	rs78808269	6132138	1.33	3.70416018159246e-06	1.26	0.00320910491496634	0.420520797303645	0.0313090895462847	0.0035	0.0066	0.0969	0.0115	0.0504	0.0184	0.017	0.0242	0.0015	0.0339	0.0363	0.1305	0.0035	0.0461	0.1329	0.0116	0.0187	0.0045	8e-04	0.016	0.0164	0.1182	0.0326	0.1223	0.039	0.0019
7	rs67579350	6140998	1.33	3.70416018159246e-06	1.26	0.00320910491496634	0.440685584374926	0.0314078799091107	0.0036	0.0066	0.0971	0.0113	0.0504	0.0183	0.0169	0.0243	0.0015	0.0338	0.0362	0.1304	0.0035	0.0461	0.133	0.0116	0.0187	0.0045	8e-04	0.016	0.0164	0.1182	0.0328	0.1223	0.039	0.002
7	rs79607670	6142878	1.33	3.70416018159246e-06	1.23	0.00751259866635779	0.444607799488288	0.0312597484489833	0.0036	0.0066	0.0971	0.0113	0.0503	0.0183	0.0169	0.0243	0.0015	0.0338	0.0362	0.1305	0.0035	0.0461	0.133	0.0115	0.0187	0.0045	8e-04	0.016	0.0164	0.1182	0.0328	0.1223	0.0389	0.002
7	rs635515	6151161	1.33	3.70416018159246e-06	1.22	0.00978006677549507	0.458711953083365	0.0311611744756348	0.0036	0.0066	0.0972	0.0113	0.05	0.0182	0.0169	0.0244	0.0015	0.0339	0.0363	0.1305	0.0035	0.0461	0.1332	0.0114	0.0187	0.0046	8e-04	0.016	0.0164	0.1182	0.0329	0.1224	0.0388	0.002
7	rs62454267	6155166	1.33	3.70416018159246e-06	1.22	0.00978006677549507	0.455331356448496	0.0320535272151164	0.0036	0.0066	0.0972	0.0113	0.0499	0.0182	0.0169	0.0244	0.0015	0.0339	0.0363	0.1305	0.0035	0.0461	0.1333	0.0114	0.0187	0.0046	8e-04	0.016	0.0163	0.1182	0.0329	0.1224	0.0389	0.002
7	rs10272684	6155873	1.33	3.70416018159246e-06	1.22	0.00978006677549507	0.453826116375546	0.032504069343365	0.0036	0.0066	0.0972	0.0113	0.0498	0.0182	0.0169	0.0244	0.0015	0.0339	0.0363	0.1305	0.0035	0.0461	0.1333	0.0114	0.0187	0.0046	8e-04	0.0161	0.0163	0.1182	0.033	0.1224	0.0388	0.002
7	rs73335408	6161609	1.33	3.70416018159246e-06	1.22	0.00978006677549507	0.434893324536927	0.0355290906486029	0.0036	0.0066	0.0971	0.0113	0.0498	0.0182	0.0168	0.0244	0.0015	0.0339	0.0365	0.1305	0.0035	0.0461	0.1333	0.0114	0.0187	0.0045	8e-04	0.0161	0.0163	0.1183	0.0331	0.1224	0.0388	0.0019
7	rs62454270	6168907	1.33	3.70416018159246e-06	1.22	0.00978006677549507	0.427443432119959	0.0377034631139029	0.0035	0.0066	0.0971	0.0112	0.0497	0.0182	0.0167	0.0244	0.0014	0.034	0.0368	0.1306	0.0034	0.0461	0.1333	0.0114	0.0187	0.0045	8e-04	0.0161	0.0163	0.1183	0.033	0.1225	0.0388	0.0019
7	rs2107853	6174038	1.33	3.70416018159246e-06	1.22	0.00978006677549507	0.429256024631031	0.039221999549062	0.0035	0.0066	0.0969	0.0112	0.0497	0.0182	0.0167	0.0245	0.0014	0.034	0.0369	0.1306	0.0034	0.0461	0.1333	0.0114	0.0187	0.0045	8e-04	0.016	0.0163	0.1183	0.0329	0.1226	0.0388	0.0019
7	rs9648587	6174379	1.33	3.70416018159246e-06	1.22	0.00978006677549507	0.4293145586958	0.0392767337028858	0.0035	0.0066	0.0969	0.0112	0.0496	0.0182	0.0167	0.0245	0.0014	0.034	0.037	0.1306	0.0034	0.0461	0.1333	0.0114	0.0187	0.0045	8e-04	0.016	0.0163	0.1183	0.0329	0.1226	0.0388	0.0019
7	rs55962331	6188936	1.33	3.70416018159246e-06	1.21	0.0126102304990967	0.411989680448921	0.0485906013625322	0.0034	0.0065	0.097	0.0113	0.0495	0.0182	0.0164	0.0246	0.0013	0.0341	0.0376	0.1304	0.0034	0.0461	0.1332	0.0114	0.0187	0.0045	9e-04	0.016	0.0162	0.1184	0.0329	0.1227	0.0388	0.0017
7	rs12533067	6191429	1.33	3.70416018159246e-06	1.21	0.0126102304990967	0.410958067252533	0.049375805486924	0.0034	0.0065	0.097	0.0113	0.0495	0.0182	0.0164	0.0246	0.0013	0.0342	0.0377	0.1304	0.0034	0.0461	0.1332	0.0114	0.0187	0.0045	9e-04	0.016	0.0161	0.1184	0.0329	0.1228	0.0389	0.0017
7	rs10253805	6191895	1.33	3.70416018159246e-06	1.21	0.0126102304990967	0.413194863357778	0.0496185149648115	0.0034	0.0065	0.097	0.0113	0.0495	0.0182	0.0164	0.0246	0.0013	0.0342	0.0377	0.1303	0.0034	0.0462	0.1332	0.0114	0.0187	0.0045	9e-04	0.016	0.0161	0.1184	0.0329	0.1228	0.0389	0.0017
7	rs61753119	6193752	1.33	3.70416018159246e-06	1.21	0.0126102304990967	0.455934136344561	0.0458567180137655	0.0034	0.0065	0.0969	0.0113	0.0496	0.0184	0.0163	0.0247	0.0013	0.0325	0.0378	0.1309	0.0034	0.0468	0.1332	0.0114	0.0187	0.0045	9e-04	0.0159	0.0162	0.1182	0.033	0.1228	0.0389	0.0017
7	rs73058659	6194383	1.33	3.70416018159246e-06	1.2	0.0161071094639359	0.463623382340429	0.0454468228168755	0.0034	0.0065	0.0969	0.0113	0.0496	0.0184	0.0163	0.0247	0.0013	0.0325	0.0378	0.1311	0.0035	0.0468	0.1333	0.0114	0.0187	0.0045	9e-04	0.0159	0.0162	0.118	0.033	0.1229	0.0389	0.0018
7	rs10275021	6211340	1.32	6.11591800577665e-06	1.2	0.0161071094639359	0.530809956106465	0.0506558270656353	0.0032	0.0065	0.0969	0.0113	0.0496	0.0184	0.0163	0.0247	0.0011	0.0326	0.0379	0.1309	0.0035	0.0469	0.1331	0.0114	0.0186	0.0046	9e-04	0.0159	0.0161	0.1181	0.0328	0.1231	0.0391	0.0018
7	rs4724785	6212135	1.32	6.11591800577665e-06	1.2	0.0161071094639359	0.531848587273068	0.0485304296482857	0.0032	0.0065	0.0969	0.0113	0.0496	0.0184	0.0163	0.0247	0.0011	0.0323	0.0379	0.1308	0.0035	0.047	0.1331	0.0114	0.0186	0.0046	9e-04	0.0159	0.0161	0.1181	0.0328	0.1231	0.0393	0.0018
7	rs10241174	6225926	1.32	6.11591800577665e-06	1.2	0.0161071094639359	0.52253562880744	0.0496792736623614	0.0032	0.0065	0.0971	0.0113	0.0496	0.0184	0.0163	0.0247	0.0012	0.0323	0.038	0.1307	0.0037	0.0471	0.1327	0.0114	0.0187	0.0046	0.001	0.016	0.0161	0.1182	0.0326	0.1227	0.0394	0.0019
7	rs117154104	6239475	1.32	6.11591800577665e-06	1.2	0.0161071094639359	0.507061355162574	0.0523225133194896	0.0032	0.0065	0.0972	0.0113	0.0496	0.0184	0.0162	0.0247	0.0012	0.0322	0.038	0.1309	0.0037	0.0471	0.1325	0.0114	0.0187	0.0046	0.001	0.016	0.0162	0.1181	0.0326	0.1226	0.0394	0.0019
7	rs6962026	6246523	1.32	6.11591800577665e-06	1.19	0.0203852747306207	0.488998840874225	0.0472743959780184	0.0032	0.0065	0.0972	0.0114	0.0497	0.0185	0.0161	0.0246	0.0013	0.0322	0.038	0.1309	0.0038	0.0471	0.1324	0.0114	0.0188	0.0046	0.001	0.016	0.0162	0.118	0.0325	0.1224	0.0394	0.002
7	rs116974852	6248790	1.32	6.11591800577665e-06	1.18	0.0255692379504257	0.492811521369133	0.0504109108230299	0.0032	0.0065	0.0972	0.0114	0.0497	0.0185	0.0162	0.0246	0.0013	0.0322	0.038	0.1309	0.0038	0.0471	0.1324	0.0115	0.0188	0.0046	0.001	0.016	0.0163	0.1179	0.0325	0.1224	0.0394	0.002
7	rs76353541	6250389	1.32	6.11591800577665e-06	1.18	0.0255692379504257	0.494754583793274	0.0476317850773616	0.0032	0.0065	0.0973	0.0114	0.0496	0.0185	0.0162	0.0247	0.0013	0.0322	0.038	0.1309	0.0038	0.0471	0.1324	0.0115	0.0188	0.0046	0.001	0.016	0.0163	0.1178	0.0325	0.1224	0.0394	0.002
7	rs78328362	6259162	1.32	6.11591800577665e-06	1.18	0.0255692379504257	0.496638472625915	0.042907804515862	0.0032	0.0065	0.0974	0.0115	0.0495	0.0185	0.0162	0.0247	0.0013	0.0321	0.038	0.1309	0.0038	0.0472	0.1323	0.0115	0.0189	0.0046	0.001	0.0159	0.0164	0.1176	0.0324	0.1225	0.0393	0.002
7	rs57153401	6264669	1.32	6.11591800577665e-06	1.18	0.0255692379504257	0.503069444528123	0.0404895755339638	0.0031	0.0065	0.0974	0.0115	0.0495	0.0186	0.0162	0.0247	0.0013	0.032	0.038	0.1309	0.0038	0.0472	0.1323	0.0116	0.019	0.0046	0.001	0.0159	0.0164	0.1175	0.0324	0.1225	0.0393	0.002
7	rs117318797	6271705	1.32	6.11591800577665e-06	1.18	0.0255692379504257	0.511833333639893	0.0403786316930395	0.0031	0.0065	0.0974	0.0115	0.0495	0.0187	0.0162	0.0247	0.0013	0.032	0.038	0.1309	0.0038	0.0472	0.1323	0.0116	0.019	0.0045	0.001	0.0159	0.0164	0.1175	0.0324	0.1225	0.0393	0.002
7	rs17188097	6289108	1.32	6.11591800577665e-06	1.18	0.0255692379504257	0.537643532799111	0.0391126345579605	0.003	0.0064	0.0976	0.0116	0.0493	0.0189	0.0163	0.0246	0.0012	0.032	0.038	0.1308	0.0038	0.0472	0.1322	0.0119	0.0191	0.0045	0.001	0.0159	0.0164	0.1172	0.0324	0.1225	0.0393	0.002
7	rs77599410	6291239	1.32	6.11591800577665e-06	1.18	0.0255692379504257	0.548070182436374	0.0380805533671261	0.003	0.0064	0.0976	0.0117	0.0492	0.019	0.0163	0.0246	0.0012	0.032	0.038	0.1308	0.0038	0.0471	0.1322	0.0119	0.0192	0.0045	0.001	0.0159	0.0164	0.1171	0.0323	0.1225	0.0392	0.002
7	rs6463537	6295819	1.32	6.11591800577665e-06	1.18	0.0255692379504257	0.562785808718239	0.0397708889073667	0.003	0.0064	0.0977	0.0117	0.0491	0.0191	0.0164	0.0246	0.0012	0.032	0.038	0.1307	0.0038	0.0471	0.1322	0.0121	0.0193	0.0045	9e-04	0.0158	0.0164	0.1169	0.0323	0.1225	0.0392	0.0021
7	rs6463540	6296843	1.32	6.11591800577665e-06	1.18	0.0255692379504257	0.561319334161715	0.0398810790597728	0.0029	0.0064	0.0977	0.0117	0.0491	0.0191	0.0164	0.0246	0.0012	0.032	0.038	0.1307	0.0038	0.0471	0.1322	0.0121	0.0193	0.0045	9e-04	0.0158	0.0164	0.1169	0.0323	0.1225	0.0392	0.0021
7	rs58702940	6298044	1.32	6.11591800577665e-06	1.18	0.0255692379504257	0.561585832522884	0.0406562476859755	0.0029	0.0064	0.0977	0.0117	0.0491	0.0191	0.0164	0.0246	0.0012	0.032	0.038	0.1307	0.0038	0.0471	0.1322	0.0121	0.0193	0.0045	0.001	0.0158	0.0164	0.1169	0.0323	0.1225	0.0392	0.0021
7	rs889963	6309749	1.32	6.11591800577665e-06	1.18	0.0255692379504257	0.57215985922919	0.0590243768754411	0.003	0.0064	0.0976	0.0118	0.049	0.0192	0.0165	0.0247	0.0013	0.032	0.0381	0.1306	0.0039	0.047	0.1321	0.0121	0.0194	0.0046	0.001	0.0158	0.0165	0.1164	0.0323	0.1225	0.0391	0.0021
7	rs10270609	6311518	1.32	6.11591800577665e-06	1.18	0.0255692379504257	0.57984639495541	0.0591553835914021	0.003	0.0064	0.0976	0.0118	0.049	0.0192	0.0165	0.0247	0.0013	0.032	0.0381	0.1306	0.0039	0.047	0.1321	0.0122	0.0194	0.0046	0.001	0.0158	0.0165	0.1164	0.0324	0.1225	0.0391	0.0021
7	rs9986688	6319654	1.31	9.97655264738691e-06	1.17	0.0317925650317571	0.576604132140252	0.0606046119938404	0.003	0.0064	0.0975	0.0119	0.049	0.0192	0.0165	0.0247	0.0013	0.032	0.038	0.1305	0.0039	0.047	0.132	0.0123	0.0195	0.0046	0.001	0.0158	0.0165	0.1161	0.0324	0.1225	0.039	0.0021
7	rs79015260	6323189	1.31	9.97655264738691e-06	1.17	0.0317925650317571	0.5795082642929	0.0506558270656353	0.003	0.0063	0.0975	0.0119	0.049	0.0193	0.0165	0.0247	0.0014	0.032	0.0381	0.1304	0.004	0.0469	0.132	0.0123	0.0196	0.0046	0.001	0.0158	0.0165	0.1159	0.0325	0.1226	0.039	0.0021
7	rs12533439	6326270	1.31	9.97655264738691e-06	1.17	0.0317925650317571	0.547740861489897	0.0177166181015904	0.0032	0.0063	0.0975	0.0124	0.0488	0.0196	0.0168	0.0247	0.0017	0.0321	0.0383	0.1295	0.0043	0.0466	0.1319	0.0128	0.0201	0.0046	0.0011	0.0158	0.0166	0.1144	0.0324	0.1228	0.0386	0.0022
7	rs10256382	6329910	1.3	1.60789240425314e-05	1.16	0.0391967480014609	0.651364448499781	0.020083339328923	0.0034	0.0061	0.0971	0.0133	0.0484	0.0207	0.0167	0.0248	0.0021	0.0318	0.0385	0.1274	0.005	0.0456	0.1328	0.0135	0.0209	0.0045	0.0013	0.0157	0.0165	0.1138	0.032	0.1228	0.0379	0.0024
7	rs6973438	6331565	1.29	2.5603693731849e-05	1.16	0.0391967480014609	0.652792109907156	0.0157075763400536	0.0035	0.0061	0.0967	0.0137	0.0483	0.021	0.0174	0.0248	0.0023	0.0316	0.0384	0.127	0.0053	0.0453	0.1327	0.0138	0.021	0.0045	0.0013	0.0158	0.0164	0.1137	0.0315	0.1228	0.0372	0.0025
7	rs11764399	6334747	1.28	4.02837495154452e-05	1.16	0.0391967480014609	0.605190732349375	0.0273374958803479	0.0036	0.006	0.096	0.0142	0.0491	0.0215	0.0172	0.025	0.0025	0.0319	0.0386	0.1267	0.0053	0.0449	0.1316	0.0143	0.0209	0.0044	0.0013	0.0159	0.0166	0.1136	0.0316	0.1231	0.0365	0.0026
7	rs34888614	6337282	1.28	4.02837495154452e-05	1.16	0.0391967480014609	0.606156933457451	0.0145937694185621	0.0037	0.006	0.0959	0.0143	0.0492	0.0216	0.0173	0.025	0.0025	0.0319	0.0386	0.1265	0.0053	0.0449	0.1314	0.0144	0.0209	0.0044	0.0013	0.0159	0.0166	0.1135	0.0317	0.123	0.0364	0.0026
7	rs7802183	6348344	1.28	4.02837495154452e-05	1.16	0.0391967480014609	0.669672960430571	0.0145596199269337	0.0038	0.006	0.0956	0.0145	0.0497	0.0218	0.0172	0.0251	0.0025	0.032	0.0385	0.1259	0.0054	0.0449	0.1314	0.0147	0.021	0.0042	0.0013	0.0158	0.0166	0.1135	0.0317	0.123	0.0362	0.0026
7	rs6958997	6350106	1.28	4.02837495154452e-05	1.16	0.0391967480014609	0.681495810394929	0.00877685467833528	0.0038	0.006	0.0955	0.0145	0.0498	0.0218	0.0172	0.0251	0.0025	0.032	0.0385	0.1259	0.0054	0.0449	0.1314	0.0147	0.021	0.0042	0.0013	0.0158	0.0166	0.1135	0.0317	0.123	0.0362	0.0026
7	rs17189184	6354504	1.28	4.02837495154452e-05	1.16	0.0391967480014609	0.69370499021011	0.0247128204185027	0.0038	0.006	0.0955	0.0145	0.0498	0.0218	0.0172	0.0251	0.0025	0.0321	0.0385	0.1258	0.0055	0.0449	0.1315	0.0148	0.021	0.0041	0.0013	0.0159	0.0166	0.1133	0.0316	0.1228	0.0361	0.0026
7	rs78828172	6356121	1.27	6.26256661333372e-05	1.16	0.0391967480014609	0.687478605858706	0.065519386739129	0.0038	0.006	0.0955	0.0146	0.0498	0.0219	0.0173	0.0251	0.0025	0.0322	0.0385	0.1255	0.0055	0.0449	0.1313	0.0149	0.021	0.0041	0.0013	0.0159	0.0166	0.1133	0.0316	0.1228	0.0361	0.0026
7	rs2241445	6370077	1.27	6.26256661333372e-05	1.16	0.0391967480014609	0.683900701904153	0.077211288840029	0.0038	0.006	0.0952	0.0148	0.0498	0.0219	0.0175	0.0252	0.0026	0.0322	0.0384	0.1254	0.0055	0.045	0.1311	0.0152	0.0211	0.004	0.0012	0.0159	0.0166	0.1134	0.0315	0.1225	0.0361	0.0027
7	rs1043965	6370144	1.27	6.26256661333372e-05	1.16	0.0391967480014609	0.680112900310202	0.0770648527053076	0.0038	0.006	0.0952	0.0148	0.0498	0.0219	0.0176	0.0252	0.0026	0.0322	0.0384	0.1254	0.0055	0.045	0.1312	0.0152	0.0211	0.004	0.0012	0.0159	0.0166	0.1133	0.0315	0.1225	0.0361	0.0027
7	rs6952125	6370194	1.27	6.26256661333372e-05	1.16	0.0391967480014609	0.659879872752352	0.0755341510079107	0.0038	0.0061	0.0951	0.0148	0.0498	0.0219	0.0176	0.0252	0.0026	0.0322	0.0384	0.1253	0.0055	0.045	0.1311	0.0152	0.0211	0.004	0.0013	0.0159	0.0166	0.1134	0.0315	0.1225	0.0361	0.0027
7	rs3750039	6370305	1.27	6.26256661333372e-05	1.16	0.0391967480014609	0.642828280405026	0.0811330067505299	0.0038	0.0061	0.0951	0.0148	0.0498	0.0219	0.0177	0.0252	0.0026	0.0323	0.0384	0.1253	0.0055	0.0449	0.131	0.0152	0.0211	0.004	0.0013	0.0159	0.0166	0.1134	0.0315	0.1225	0.0361	0.0027
7	rs3750040	6370406	1.27	6.26256661333372e-05	1.16	0.0391967480014609	0.673941651506713	0.0745206892954474	0.0039	0.006	0.0952	0.0148	0.05	0.0221	0.0177	0.0252	0.0026	0.0323	0.0385	0.1249	0.0056	0.0448	0.131	0.0151	0.021	0.004	0.0014	0.0158	0.0165	0.1134	0.0315	0.1224	0.0362	0.0028
7	rs80107498	6378542	1.2	0.000985983802068489	1.16	0.0391967480014609	0.461498023726823	0.0253348796135984	0.0043	0.0062	0.0889	0.02	0.0514	0.023	0.0201	0.0261	0.0026	0.0327	0.0408	0.125	0.006	0.0436	0.1252	0.0185	0.0214	0.0044	0.0015	0.0164	0.0169	0.116	0.0296	0.1187	0.0318	0.0031
7	rs79623217	6392254	1.18	0.00195114464099788	1.16	0.0391967480014609	0.496449928659993	0.0536349935677788	0.0043	0.0062	0.0883	0.0205	0.0515	0.0231	0.0202	0.0261	0.0026	0.0327	0.0409	0.125	0.006	0.0435	0.1248	0.0188	0.0215	0.0044	0.0016	0.0164	0.017	0.1162	0.0294	0.1186	0.0314	0.0032
7	rs12155260	6398705	1.18	0.00195114464099788	1.16	0.0391967480014609	0.48681769096054	0.0379187350825751	0.0043	0.0062	0.0883	0.0205	0.0515	0.0231	0.0203	0.0262	0.0026	0.0326	0.0409	0.125	0.006	0.0434	0.1248	0.0188	0.0215	0.0044	0.0016	0.0164	0.017	0.1163	0.0294	0.1186	0.0314	0.0032
7	rs78745308	6404258	1.18	0.00195114464099788	1.16	0.0391967480014609	0.485822162991253	0.0482900699995543	0.0043	0.0062	0.0883	0.0206	0.0516	0.0232	0.0206	0.0261	0.0026	0.0325	0.0409	0.125	0.006	0.0433	0.1247	0.0189	0.0216	0.0044	0.0016	0.0163	0.0169	0.1165	0.0293	0.1186	0.0312	0.0032
7	rs2689420	6410321	1.18	0.00195114464099788	1.16	0.0391967480014609	0.496198590301367	0.0321533966589417	0.0042	0.0062	0.0884	0.0207	0.0516	0.0234	0.0207	0.0262	0.0026	0.0323	0.0409	0.1251	0.0059	0.0434	0.1246	0.0191	0.0217	0.0045	0.0016	0.0162	0.0167	0.1168	0.0293	0.1186	0.031	0.0032
7	rs34858285	6416480	1.17	0.00269820593529537	1.16	0.0391967480014609	0.569742475448269	0.0340780870354446	0.0042	0.0062	0.0876	0.0209	0.0518	0.0237	0.0213	0.0261	0.0026	0.0322	0.0409	0.125	0.0059	0.0432	0.1246	0.0191	0.022	0.0046	0.0016	0.0159	0.0168	0.1162	0.0291	0.1193	0.0307	0.0033
7	rs79686877	6417836	1.17	0.00269820593529537	1.16	0.0391967480014609	0.572227076994987	0.0340780870354446	0.0042	0.0062	0.0876	0.0208	0.0518	0.0237	0.0213	0.0261	0.0026	0.0322	0.0409	0.125	0.0059	0.0432	0.1246	0.0191	0.022	0.0046	0.0016	0.0159	0.0168	0.1161	0.0291	0.1193	0.0307	0.0033
7	rs10499344	6420955	1.17	0.00269820593529537	1.16	0.0391967480014609	0.579035035609902	0.0348001270654683	0.0043	0.0062	0.0874	0.0208	0.0518	0.0239	0.0214	0.0261	0.0026	0.0322	0.0409	0.125	0.0059	0.0432	0.1245	0.0191	0.022	0.0046	0.0016	0.0159	0.0168	0.1161	0.0291	0.1193	0.0307	0.0033
7	rs17776100	6426479	1.17	0.00269820593529537	1.16	0.0391967480014609	0.598172738006411	0.0351637452472248	0.0043	0.0062	0.0872	0.0209	0.0519	0.0239	0.0215	0.026	0.0026	0.0322	0.0409	0.1251	0.0059	0.0432	0.1244	0.0191	0.0221	0.0046	0.0016	0.0158	0.0169	0.1159	0.029	0.1195	0.0307	0.0033
7	rs35981225	6431209	1.17	0.00269820593529537	1.16	0.0391967480014609	0.627241748153872	0.0352679535612161	0.0043	0.0063	0.0871	0.0209	0.0519	0.024	0.0215	0.026	0.0026	0.0322	0.0409	0.1251	0.0059	0.0432	0.1244	0.0191	0.0222	0.0046	0.0016	0.0158	0.0169	0.1159	0.0289	0.1196	0.0307	0.0033
7	rs836479	6431420	1.17	0.00269820593529537	1.16	0.0391967480014609	0.633568141058431	0.0352679535612161	0.0043	0.0063	0.0871	0.0209	0.0519	0.024	0.0214	0.026	0.0026	0.0322	0.0409	0.1251	0.0059	0.0432	0.1245	0.0191	0.0222	0.0046	0.0016	0.0158	0.017	0.1159	0.0289	0.1196	0.0307	0.0033
7	rs33986000	6432750	1.17	0.00269820593529537	1.16	0.0391967480014609	0.629628309765329	0.0352679535612161	0.0043	0.0063	0.0871	0.0209	0.052	0.024	0.0215	0.026	0.0026	0.0322	0.0409	0.1251	0.0058	0.0432	0.1244	0.0191	0.0222	0.0046	0.0016	0.0158	0.017	0.1159	0.0289	0.1196	0.0308	0.0033
7	rs12536544	6435901	1.17	0.00269820593529537	1.16	0.0391967480014609	0.593104937213253	0.0427370572784093	0.0042	0.0063	0.087	0.0209	0.052	0.0241	0.0215	0.026	0.0025	0.0322	0.0409	0.1252	0.0058	0.0432	0.1241	0.0192	0.0228	0.0046	0.0016	0.0158	0.017	0.1155	0.0288	0.1197	0.0308	0.0032
7	rs73676728	6445619	1.17	0.00269820593529537	1.16	0.0391967480014609	0.597281004644503	0.0478109234966715	0.0042	0.0063	0.0869	0.021	0.0521	0.0242	0.0216	0.0259	0.0025	0.032	0.0409	0.1255	0.0058	0.0433	0.1236	0.0193	0.0228	0.0046	0.0015	0.0158	0.017	0.1156	0.0287	0.1199	0.0308	0.0032
7	rs702485	6449272	1.17	0.00269820593529537	1.16	0.0391967480014609	0.613495479753056	0.0505945494654554	0.0042	0.0063	0.0868	0.021	0.0521	0.0242	0.0217	0.0258	0.0025	0.0319	0.0408	0.1256	0.0058	0.0434	0.1234	0.0194	0.0229	0.0045	0.0015	0.0158	0.017	0.1156	0.0286	0.12	0.0308	0.0032
7	rs2303361	6449496	1.17	0.00269820593529537	1.16	0.0391967480014609	0.607607566791926	0.0499835545928591	0.0042	0.0063	0.0868	0.021	0.0521	0.0242	0.0217	0.0258	0.0025	0.0319	0.0409	0.1256	0.0058	0.0434	0.1234	0.0194	0.0229	0.0045	0.0015	0.0158	0.017	0.1156	0.0286	0.12	0.0308	0.0032
7	rs1133850	6452461	1.17	0.00269820593529537	1.17	0.0317925650317571	0.581741622590539	0.0509012607836079	0.0041	0.0063	0.0869	0.021	0.0522	0.0242	0.0216	0.0258	0.0025	0.032	0.041	0.1257	0.0057	0.0434	0.1234	0.0194	0.0229	0.0045	0.0014	0.0158	0.017	0.1156	0.0286	0.1199	0.0307	0.003
7	rs1055430	6456319	1.17	0.00269820593529537	1.17	0.0317925650317571	0.561852390171672	0.0526337298362892	0.004	0.0063	0.0869	0.021	0.0522	0.0243	0.0216	0.0258	0.0025	0.0321	0.0411	0.1258	0.0055	0.0435	0.1235	0.0194	0.0229	0.0045	0.0014	0.0158	0.017	0.1157	0.0286	0.12	0.0307	0.0029
7	rs5020305	6463051	1.17	0.00269820593529537	1.18	0.0255692379504257	0.548795016792886	0.0570096677885933	0.0039	0.0062	0.087	0.021	0.0522	0.0243	0.0216	0.0258	0.0024	0.0322	0.0413	0.1259	0.0054	0.0436	0.1235	0.0194	0.0229	0.0044	0.0013	0.0159	0.0171	0.1157	0.0286	0.1201	0.0306	0.0027
7	rs2272157	6465441	1.17	0.00269820593529537	1.19	0.0203852747306207	0.544518455046228	0.057526725948247	0.0038	0.0062	0.087	0.021	0.0522	0.0243	0.0216	0.0258	0.0024	0.0322	0.0414	0.1259	0.0053	0.0436	0.1235	0.0194	0.0229	0.0043	0.0013	0.0159	0.0171	0.1157	0.0286	0.1201	0.0306	0.0026
7	rs836524	6465598	1.17	0.00269820593529537	1.19	0.0203852747306207	0.543927559476359	0.0575914987783686	0.0038	0.0062	0.087	0.021	0.0523	0.0243	0.0216	0.0258	0.0024	0.0322	0.0414	0.1259	0.0053	0.0436	0.1235	0.0194	0.0229	0.0043	0.0013	0.0159	0.0171	0.1157	0.0286	0.1201	0.0306	0.0026
7	rs117300363	6467370	1.17	0.00269820593529537	1.17	0.0317925650317571	0.546556078561855	0.0585668296669022	0.0038	0.0062	0.087	0.021	0.0523	0.0243	0.0216	0.0258	0.0024	0.0322	0.0416	0.1259	0.0053	0.0436	0.1235	0.0194	0.0229	0.0042	0.0013	0.0159	0.0171	0.1157	0.0287	0.12	0.0305	0.0026
7	rs75822070	6470323	1.17	0.00269820593529537	1.11	0.0992615496976265	0.549982082643792	0.059089864750233	0.0038	0.0062	0.087	0.021	0.0523	0.0243	0.0216	0.0258	0.0024	0.0323	0.0417	0.1259	0.0053	0.0436	0.1235	0.0194	0.0229	0.0042	0.0013	0.016	0.017	0.1156	0.0286	0.12	0.0305	0.0026
7	rs836534	6474073	1.17	0.00269820593529537	1.11	0.0992615496976265	0.555537678418194	0.0596148816825513	0.0038	0.0062	0.087	0.021	0.0523	0.0243	0.0216	0.0258	0.0024	0.0323	0.0418	0.1258	0.0053	0.0436	0.1235	0.0194	0.023	0.0041	0.0013	0.016	0.017	0.1155	0.0287	0.12	0.0305	0.0026
7	rs3828946	6475831	1.16	0.00368959424733411	1.11	0.0992615496976265	0.552955028814861	0.0584363811717899	0.0038	0.0062	0.087	0.021	0.0523	0.0242	0.0216	0.0258	0.0024	0.0323	0.0418	0.1257	0.0054	0.0436	0.1235	0.0195	0.023	0.0041	0.0013	0.016	0.0171	0.1155	0.0287	0.12	0.0305	0.0027
7	rs117103601	6476104	1.16	0.00368959424733411	1.11	0.0992615496976265	0.543008990502537	0.0590243768754411	0.0038	0.0062	0.087	0.021	0.0523	0.0242	0.0216	0.0258	0.0024	0.0323	0.0418	0.1257	0.0054	0.0436	0.1235	0.0195	0.023	0.0042	0.0013	0.016	0.0171	0.1155	0.0287	0.12	0.0305	0.0027
7	rs11764555	6486901	1.16	0.00368959424733411	1.1	0.116987187387052	0.51291795468831	0.06093606042113	0.0038	0.0062	0.0871	0.0211	0.0522	0.0242	0.0216	0.0257	0.0025	0.0324	0.0418	0.1256	0.0053	0.0436	0.1233	0.0195	0.023	0.0042	0.0013	0.0159	0.0171	0.1155	0.0285	0.12	0.0305	0.0026
7	rs6945450	6487101	1.16	0.00368959424733411	1.1	0.116987187387052	0.510749810482187	0.0610688546371162	0.0038	0.0062	0.0871	0.0211	0.0522	0.0242	0.0216	0.0257	0.0025	0.0324	0.0418	0.1256	0.0053	0.0436	0.1233	0.0195	0.0231	0.0042	0.0013	0.0159	0.017	0.1155	0.0285	0.12	0.0305	0.0026
7	rs10226017	6489586	1.16	0.00368959424733411	1.09	0.136985182682918	0.480240689906598	0.0691180516422347	0.004	0.0063	0.0866	0.0216	0.0522	0.0244	0.0217	0.0258	0.0026	0.0333	0.0419	0.1249	0.0052	0.0438	0.1228	0.0198	0.0232	0.0044	0.0013	0.016	0.017	0.1149	0.0282	0.1198	0.0306	0.0025
7	rs78592159	6491244	1.15	0.00498952698628164	1.08	0.159408631830651	0.499912039098809	0.0812077591975506	0.004	0.0062	0.0865	0.0219	0.0522	0.0244	0.0219	0.0258	0.0026	0.0335	0.0419	0.1246	0.0051	0.0439	0.1224	0.0196	0.0233	0.0044	0.0014	0.0159	0.0169	0.1149	0.0281	0.1203	0.0307	0.0025
7	rs10480200	6492161	1.15	0.00498952698628164	1.08	0.159408631830651	0.505412066606827	0.0795696654888375	0.004	0.0062	0.0863	0.0221	0.0522	0.0244	0.0219	0.0258	0.0026	0.0335	0.042	0.1245	0.0051	0.044	0.1221	0.0195	0.0234	0.0044	0.0014	0.0159	0.0168	0.1149	0.0281	0.1204	0.0307	0.0025
7	rs117818660	6492648	1.15	0.00498952698628164	1.07	0.184406357471863	0.4904347312226	0.0761886257580679	0.004	0.0062	0.0861	0.0221	0.0525	0.0244	0.0217	0.0257	0.0027	0.0335	0.0421	0.1246	0.0051	0.0439	0.122	0.0195	0.0234	0.0044	0.0014	0.0159	0.0168	0.1149	0.0282	0.1204	0.0308	0.0025
7	rs7810553	6492879	1.15	0.00498952698628164	1.05	0.24269399207398	0.496072944093901	0.0745206892954474	0.0041	0.0062	0.086	0.0221	0.0526	0.0244	0.0216	0.0257	0.0027	0.0335	0.0421	0.1246	0.0051	0.0439	0.122	0.0195	0.0234	0.0044	0.0014	0.0159	0.0167	0.1149	0.0282	0.1204	0.0309	0.0025
7	rs6796	6502367	1.12	0.0115632168117458	1.05	0.24269399207398	0.316231695251907	0.106511917866313	0.0042	0.0063	0.0824	0.0226	0.0518	0.0245	0.0221	0.0265	0.0031	0.0339	0.0427	0.1243	0.005	0.0443	0.1183	0.0205	0.0243	0.0043	0.0015	0.0166	0.0162	0.1143	0.0283	0.1211	0.033	0.0027
7	rs940243	6515345	1.12	0.0115632168117458	1.05	0.24269399207398	0.353464399927196	0.144237467462872	0.0042	0.0064	0.0821	0.0227	0.0515	0.0247	0.0221	0.0267	0.0031	0.034	0.0429	0.1239	0.005	0.0445	0.1179	0.0205	0.0249	0.0043	0.0015	0.0166	0.0162	0.1142	0.0282	0.1208	0.0332	0.0027
7	rs6961571	6517700	1.11	0.0149838864052024	1.05	0.24269399207398	0.41791764945783	0.168013964739432	0.0042	0.0065	0.0822	0.0234	0.0515	0.0246	0.0222	0.0267	0.0031	0.0341	0.043	0.1239	0.005	0.0445	0.1178	0.0204	0.0247	0.0043	0.0015	0.0166	0.0162	0.114	0.0282	0.1208	0.0332	0.0027
7	rs13240753	6518398	1.11	0.0149838864052024	1.03	0.312927433563081	0.417167128747933	0.168506434272203	0.0042	0.0064	0.0823	0.0233	0.0515	0.0246	0.0221	0.0269	0.0031	0.0341	0.0428	0.1238	0.005	0.0446	0.1176	0.0203	0.0248	0.0043	0.0015	0.0166	0.0162	0.1142	0.0282	0.1209	0.0333	0.0026
7	rs55832126	6520070	1.11	0.0149838864052024	1.03	0.312927433563081	0.413022586658407	0.175753492053832	0.0042	0.0064	0.0823	0.0234	0.0513	0.0247	0.0222	0.0269	0.0031	0.0341	0.0428	0.1238	0.005	0.0446	0.1174	0.0203	0.0248	0.0043	0.0015	0.0167	0.0162	0.1143	0.0281	0.1209	0.0333	0.0026
7	rs55858049	6521078	1.11	0.0149838864052024	1.03	0.312927433563081	0.405250457838372	0.1634095378146	0.0042	0.0064	0.0822	0.0235	0.0513	0.0247	0.0222	0.0269	0.0031	0.0341	0.0428	0.1238	0.005	0.0445	0.1174	0.0203	0.0249	0.0043	0.0015	0.0166	0.0162	0.1143	0.0281	0.1209	0.0333	0.0026
7	rs1523609	6535517	1.11	0.0149838864052024	1.03	0.312927433563081	0.374795818902412	0.14958709986727	0.0042	0.0064	0.0817	0.0235	0.0513	0.0248	0.0224	0.0271	0.0031	0.0342	0.0424	0.1234	0.005	0.0445	0.1171	0.0204	0.0253	0.0043	0.0015	0.0167	0.0165	0.1141	0.0281	0.1209	0.0333	0.0027
7	rs9640023	6545335	1.11	0.0149838864052024	1.03	0.312927433563081	0.377644360495832	0.141172662653769	0.0042	0.0064	0.0817	0.0235	0.0513	0.025	0.0225	0.0272	0.0032	0.0343	0.0426	0.1229	0.0049	0.0445	0.116	0.0205	0.0254	0.0045	0.0016	0.0167	0.0165	0.1146	0.0279	0.1208	0.0334	0.0027
7	rs13233173	6546285	1.11	0.0149838864052024	1.03	0.312927433563081	0.343091738308761	0.135388633198017	0.0043	0.0064	0.0815	0.0236	0.0515	0.0251	0.0226	0.0273	0.0032	0.0344	0.0426	0.1228	0.0049	0.0444	0.1154	0.0206	0.0255	0.0045	0.0016	0.0168	0.0165	0.1145	0.028	0.1208	0.0335	0.0027
7	rs11773436	6546958	1.11	0.0149838864052024	1.02	0.35283343175317	0.305661057484479	0.128709003578474	0.0044	0.0065	0.0813	0.0236	0.0516	0.025	0.0226	0.0273	0.0032	0.0344	0.0426	0.1228	0.0049	0.0444	0.1152	0.0206	0.0255	0.0044	0.0016	0.0168	0.0165	0.1144	0.028	0.1207	0.0335	0.0026
7	rs80025143	6550375	1.11	0.0149838864052024	1.02	0.35283343175317	0.254867772887793	0.135297539177865	0.0046	0.0065	0.0805	0.0238	0.0518	0.0251	0.0226	0.0274	0.0033	0.0347	0.0422	0.1226	0.005	0.0444	0.1143	0.0208	0.0257	0.0044	0.0016	0.0169	0.0167	0.1141	0.0282	0.1203	0.0345	0.0027
7	rs10447683	6557135	1.1	0.0192206709224904	1.02	0.35283343175317	0.233949409528613	0.17196779159252	0.0049	0.0068	0.0789	0.0242	0.052	0.0254	0.0228	0.0277	0.0035	0.0351	0.0415	0.1226	0.005	0.0445	0.112	0.0212	0.0261	0.0043	0.0017	0.0171	0.0174	0.1131	0.0286	0.1197	0.0357	0.0028
7	rs58086125	6563553	1.1	0.0192206709224904	1.02	0.35283343175317	0.214018654656934	0.167718725309556	0.005	0.0069	0.0785	0.0245	0.052	0.0255	0.0228	0.0278	0.0035	0.0354	0.0416	0.1227	0.0051	0.0446	0.1108	0.0213	0.0262	0.0043	0.0018	0.0172	0.0175	0.1124	0.0288	0.1193	0.0362	0.0029
7	rs1105664	6567114	1.1	0.0192206709224904	1.02	0.35283343175317	0.223320854476989	0.171471809883169	0.005	0.007	0.0783	0.0246	0.0521	0.0254	0.0227	0.028	0.0036	0.0355	0.0416	0.1228	0.0051	0.0447	0.1102	0.0214	0.0263	0.0043	0.0018	0.0173	0.0176	0.1121	0.0289	0.119	0.0364	0.0029
7	rs940242	6568309	1.1	0.0192206709224904	1.02	0.35283343175317	0.200344799767544	0.145264366835946	0.005	0.007	0.0783	0.0246	0.0521	0.0255	0.0227	0.028	0.0036	0.0355	0.0415	0.1228	0.0051	0.0447	0.1101	0.0214	0.0263	0.0043	0.0018	0.0172	0.0177	0.112	0.0289	0.1189	0.0365	0.0029
7	rs73059364	6571848	1.1	0.0192206709224904	1.02	0.35283343175317	0.200852270412131	0.194377363497736	0.0052	0.0071	0.0774	0.0247	0.0524	0.0257	0.0229	0.0282	0.0037	0.0361	0.0416	0.1231	0.0052	0.0447	0.109	0.0216	0.0266	0.0043	0.0018	0.0173	0.0181	0.1108	0.0294	0.1171	0.0373	0.003
7	rs77398712	6572967	1.09	0.0244129772860817	1.02	0.35283343175317	0.200305793753528	0.216838146748	0.0052	0.0072	0.0769	0.0248	0.0523	0.0257	0.023	0.0284	0.0038	0.0366	0.0417	0.1231	0.0053	0.0448	0.1083	0.0218	0.0268	0.0044	0.0019	0.0174	0.0184	0.1102	0.0296	0.1162	0.0377	0.003
7	rs117961277	6581469	1.08	0.0307113420574436	1.02	0.35283343175317	0.173054529526058	0.279435143471736	0.0057	0.0077	0.0748	0.0251	0.0517	0.0255	0.0235	0.0293	0.0041	0.0386	0.042	0.1234	0.0055	0.0452	0.1052	0.0225	0.0275	0.0048	0.0019	0.0179	0.0198	0.1078	0.0304	0.1115	0.0397	0.0033
7	rs79715413	6587632	1.07	0.0382760853635132	1.02	0.35283343175317	0.196890155548902	0.272595519357223	0.0057	0.0077	0.0747	0.0251	0.0516	0.0255	0.0235	0.0294	0.0041	0.0387	0.0421	0.1234	0.0055	0.0453	0.105	0.0225	0.0275	0.0048	0.0019	0.0179	0.0199	0.1076	0.0304	0.1112	0.0398	0.0033
7	rs9690195	6590670	1.07	0.0382760853635132	1.02	0.35283343175317	0.237238685797318	0.287617046972119	0.0057	0.0077	0.0746	0.0251	0.0516	0.0255	0.0236	0.0295	0.0041	0.0387	0.0421	0.1234	0.0055	0.0453	0.1049	0.0225	0.0275	0.0048	0.0019	0.018	0.0199	0.1076	0.0305	0.1112	0.0398	0.0034
7	rs4724820	6598898	1.07	0.0382760853635132	1.02	0.35283343175317	0.243066883095423	0.309821246674187	0.0058	0.0077	0.0744	0.0251	0.0515	0.0256	0.0236	0.0295	0.0041	0.0387	0.042	0.1236	0.0056	0.0454	0.1048	0.0225	0.0275	0.0048	0.0019	0.018	0.02	0.1075	0.0306	0.1111	0.0399	0.0034
7	rs12538002	6611333	1.07	0.0382760853635132	1.01	0.39608418712213	0.28813199861843	0.338532550552452	0.0059	0.0077	0.074	0.0248	0.0515	0.0256	0.0237	0.0295	0.0042	0.0386	0.0421	0.1237	0.0056	0.0456	0.1046	0.0224	0.0274	0.0049	0.002	0.0181	0.0201	0.1076	0.0307	0.1113	0.0401	0.0034
7	rs2347341	6612394	1.07	0.0382760853635132	1.01	0.39608418712213	0.299886719202155	0.342235157200244	0.0059	0.0077	0.074	0.0249	0.0514	0.0256	0.0236	0.0294	0.0042	0.0386	0.0421	0.1237	0.0056	0.0456	0.1045	0.0224	0.0275	0.0048	0.002	0.0181	0.0201	0.1076	0.0307	0.1112	0.0401	0.0034
7	rs34499315	6614841	1.07	0.0382760853635132	1	0.442785362986439	0.307829126519907	0.340258982476078	0.0059	0.0077	0.074	0.0249	0.0514	0.0256	0.0236	0.0295	0.0042	0.0387	0.0421	0.1238	0.0056	0.0455	0.1045	0.0224	0.0275	0.0048	0.002	0.0181	0.0201	0.1075	0.0307	0.1112	0.0401	0.0034
7	rs11559146	6621277	1.07	0.0382760853635132	1	0.442785362986439	0.296682471335439	0.307662468003358	0.0059	0.0077	0.074	0.0248	0.0514	0.0256	0.0235	0.0295	0.0043	0.0388	0.0422	0.1238	0.0057	0.0455	0.1045	0.0224	0.0274	0.0047	0.002	0.018	0.0201	0.1075	0.0307	0.111	0.0402	0.0034
7	rs78653838	6623244	1.07	0.0382760853635132	1	0.442785362986439	0.278122546396688	0.29931031239706	0.0059	0.0077	0.074	0.0248	0.0514	0.0256	0.0234	0.0295	0.0043	0.0389	0.0422	0.1238	0.0057	0.0455	0.1045	0.0224	0.0274	0.0047	0.002	0.018	0.0201	0.1075	0.0307	0.111	0.0402	0.0034
7	rs79000164	6634333	1.07	0.0382760853635132	1	0.442785362986439	0.28546955497453	0.301570504342006	0.006	0.0078	0.074	0.0248	0.0514	0.0256	0.0233	0.0295	0.0043	0.0389	0.0422	0.1239	0.0057	0.0454	0.1043	0.0225	0.0276	0.0048	0.0021	0.0181	0.0202	0.1073	0.0307	0.1109	0.0402	0.0034
7	rs7795522	6635573	1.07	0.0382760853635132	1	0.442785362986439	0.292150440779389	0.301808716284214	0.006	0.0078	0.074	0.0248	0.0514	0.0256	0.0233	0.0295	0.0043	0.0389	0.0422	0.1239	0.0057	0.0454	0.1043	0.0225	0.0276	0.0048	0.0021	0.0181	0.0202	0.1073	0.0307	0.1109	0.0402	0.0034
7	rs13241177	6646145	1.07	0.0382760853635132	0.99	0.493036143459036	0.290999282664983	0.302523690703936	0.0061	0.0077	0.0739	0.0248	0.0513	0.0258	0.0233	0.0295	0.0043	0.039	0.0421	0.1239	0.0058	0.0453	0.104	0.0226	0.0277	0.0048	0.0022	0.0181	0.0203	0.1071	0.0306	0.1108	0.0401	0.0035
7	rs2243563	6656830	1.07	0.0382760853635132	0.99	0.493036143459036	0.308965658263482	0.311623659583544	0.0061	0.0078	0.0739	0.0249	0.0511	0.0259	0.0232	0.0295	0.0044	0.039	0.042	0.124	0.0059	0.0453	0.1037	0.0227	0.0278	0.0048	0.0023	0.0181	0.0204	0.107	0.0306	0.1106	0.0402	0.0035
7	rs1806552	6656897	1.07	0.0382760853635132	0.99	0.493036143459036	0.308322998964455	0.318137967515248	0.0061	0.0078	0.074	0.0249	0.051	0.0259	0.0234	0.0294	0.0044	0.0391	0.0421	0.124	0.006	0.0453	0.1037	0.0227	0.0279	0.0048	0.0023	0.018	0.0203	0.1068	0.0305	0.1106	0.0402	0.0035
7	rs2248342	6658555	1.07	0.0382760853635132	0.99	0.493036143459036	0.304089369734138	0.315720605577904	0.0062	0.0078	0.074	0.0249	0.051	0.0259	0.0234	0.0294	0.0044	0.0391	0.0421	0.124	0.006	0.0452	0.1036	0.0227	0.0279	0.0048	0.0023	0.018	0.0203	0.1068	0.0305	0.1106	0.0402	0.0035
7	rs2030798	6666501	1.06	0.0472756964826134	0.99	0.493036143459036	0.361737554822538	0.260440229975019	0.0062	0.0078	0.0734	0.0247	0.0504	0.0259	0.0241	0.0292	0.0048	0.0394	0.0424	0.1238	0.0062	0.0459	0.103	0.0229	0.0281	0.0053	0.0024	0.0184	0.0207	0.1054	0.0305	0.1098	0.0403	0.0033
7	rs11526211	6674010	1.06	0.0472756964826134	0.99	0.493036143459036	0.595567862011668	0.28832169885623	0.0061	0.0079	0.0732	0.0243	0.0501	0.0255	0.0243	0.0295	0.0051	0.0397	0.0425	0.1236	0.0064	0.0463	0.1025	0.0228	0.0281	0.0057	0.0024	0.0186	0.021	0.1048	0.0305	0.1097	0.0403	0.0032
7	rs117400829	6681285	1.06	0.0472756964826134	0.98	0.546929419532092	0.706898931717853	0.283984731142961	0.0063	0.0079	0.0731	0.0244	0.05	0.0252	0.0241	0.0297	0.0052	0.0398	0.0425	0.1234	0.0067	0.0464	0.1026	0.0228	0.0282	0.0061	0.0025	0.0185	0.0209	0.1044	0.0306	0.1094	0.0405	0.0033
7	rs940870	6681619	1.06	0.0472756964826134	0.98	0.546929419532092	0.732338881788402	0.293386994562684	0.0063	0.0079	0.0731	0.0244	0.05	0.0252	0.0241	0.0297	0.0052	0.0398	0.0425	0.1234	0.0067	0.0464	0.1026	0.0228	0.0282	0.0061	0.0025	0.0185	0.0209	0.1044	0.0306	0.1094	0.0405	0.0033
7	rs2253869	6683454	1.06	0.0472756964826134	0.98	0.546929419532092	0.734219622344752	0.282348958124428	0.0063	0.0079	0.073	0.0244	0.0499	0.0252	0.0242	0.0297	0.0052	0.0398	0.0425	0.1234	0.0067	0.0464	0.1027	0.0229	0.0283	0.0062	0.0025	0.0185	0.0209	0.1043	0.0305	0.1092	0.0405	0.0033
7	rs62439670	6689636	1.06	0.0472756964826134	0.98	0.546929419532092	0.866917621974615	0.29421410445727	0.0064	0.0078	0.0724	0.0243	0.0496	0.0248	0.0246	0.0298	0.0053	0.0399	0.0419	0.1238	0.0067	0.0464	0.103	0.0229	0.0285	0.0061	0.0025	0.0185	0.0211	0.1042	0.0306	0.109	0.041	0.0032
7	rs2250243	6690240	1.06	0.0472756964826134	0.98	0.546929419532092	0.90692823498652	0.311142711991857	0.0064	0.0078	0.0723	0.0244	0.0496	0.0249	0.0247	0.0298	0.0053	0.0399	0.0419	0.1238	0.0067	0.0464	0.103	0.0229	0.0286	0.0061	0.0025	0.0185	0.0211	0.1042	0.0306	0.109	0.041	0.0032
7	rs62439671	6692096	1.06	0.0472756964826134	0.98	0.546929419532092	0.87770237661033	0.313188263050118	0.0065	0.0078	0.0723	0.0245	0.0495	0.0249	0.0247	0.0298	0.0053	0.0398	0.0418	0.1237	0.0067	0.0464	0.103	0.023	0.0286	0.0061	0.0025	0.0185	0.0211	0.1041	0.0306	0.1087	0.041	0.0032
7	rs3735302	6692105	1.06	0.0472756964826134	0.98	0.546929419532092	0.876889533978026	0.312947403340228	0.0065	0.0078	0.0724	0.0245	0.0495	0.0249	0.0247	0.0298	0.0053	0.0398	0.0418	0.1237	0.0067	0.0464	0.103	0.023	0.0286	0.0061	0.0025	0.0185	0.0211	0.1041	0.0306	0.1087	0.041	0.0032
7	rs2464877	6694718	1.06	0.0472756964826134	0.98	0.546929419532092	0.874128248814448	0.305388652486261	0.0065	0.0078	0.0723	0.0245	0.0495	0.0249	0.0247	0.0298	0.0054	0.0399	0.0417	0.1237	0.0067	0.0464	0.103	0.023	0.0286	0.0062	0.0025	0.0185	0.0211	0.104	0.0307	0.1085	0.041	0.0032
7	rs118137937	6701668	1.06	0.0472756964826134	0.98	0.546929419532092	0.872262407860661	0.289026875031552	0.0065	0.0079	0.0722	0.0244	0.0494	0.0248	0.0248	0.03	0.0055	0.0401	0.0416	0.1234	0.0068	0.0464	0.1029	0.0231	0.0286	0.0063	0.0026	0.0185	0.021	0.1037	0.0311	0.1081	0.0411	0.0033
7	rs75578478	6708088	1.06	0.0472756964826134	0.98	0.546929419532092	0.915186660986243	0.307902109894629	0.0066	0.008	0.0721	0.0243	0.0493	0.0247	0.025	0.03	0.0056	0.0402	0.0415	0.1231	0.0069	0.0465	0.1029	0.0231	0.0285	0.0064	0.0027	0.0185	0.0209	0.1036	0.0312	0.1077	0.0412	0.0034
7	rs2243620	6713985	1.06	0.0472756964826134	0.98	0.546929419532092	0.951052524517386	0.318380003416938	0.0067	0.0081	0.0721	0.0243	0.0493	0.0247	0.0251	0.0301	0.0057	0.0404	0.0414	0.1229	0.007	0.0466	0.1028	0.0231	0.0285	0.0065	0.0027	0.0185	0.0208	0.1034	0.0314	0.1074	0.0412	0.0035
7	rs34348385	6717416	1.06	0.0472756964826134	0.98	0.546929419532092	1.00892739318	0.36343331417172	0.0069	0.0086	0.0721	0.0243	0.0491	0.0248	0.0251	0.0299	0.0059	0.0402	0.0411	0.1228	0.0072	0.0464	0.1028	0.0232	0.0286	0.0066	0.0028	0.0186	0.0208	0.103	0.0313	0.1071	0.0409	0.0037
7	rs10251525	6717771	1.06	0.0472756964826134	0.98	0.546929419532092	0.971318481721543	0.375562674584918	0.0069	0.0086	0.0721	0.0243	0.049	0.0248	0.0251	0.0299	0.0059	0.0402	0.0411	0.1228	0.0072	0.0464	0.1028	0.0232	0.0285	0.0066	0.003	0.0186	0.0208	0.103	0.0313	0.1071	0.0409	0.0037
7	rs28498420	6728011	1.06	0.0472756964826134	0.98	0.546929419532092	0.922313906385001	0.415996947968664	0.007	0.0088	0.0719	0.0243	0.049	0.0249	0.0253	0.03	0.0061	0.04	0.0409	0.1225	0.0073	0.0464	0.1024	0.0234	0.0285	0.0066	0.003	0.0186	0.0208	0.1029	0.0314	0.1069	0.0411	0.0039
7	rs61731529	6731866	1.06	0.0472756964826134	0.98	0.546929419532092	0.915517648834767	0.429767068092039	0.0071	0.0088	0.0718	0.0243	0.049	0.025	0.0254	0.0301	0.0061	0.04	0.0408	0.1224	0.0073	0.0464	0.1022	0.0235	0.0284	0.0066	0.0031	0.0186	0.0208	0.1029	0.0314	0.1068	0.0411	0.004
7	rs61227179	6732315	1.06	0.0472756964826134	0.98	0.546929419532092	0.94098585857116	0.434251733237424	0.0071	0.0088	0.0718	0.0242	0.049	0.025	0.0254	0.0301	0.0061	0.04	0.0408	0.1225	0.0073	0.0465	0.1021	0.0235	0.0284	0.0066	0.0031	0.0186	0.0208	0.1029	0.0314	0.1068	0.0411	0.004
7	rs3801033	6734103	1.06	0.0472756964826134	0.98	0.546929419532092	0.931880513397944	0.439278710089211	0.0071	0.0088	0.0718	0.0243	0.049	0.0251	0.0255	0.0301	0.0061	0.04	0.0408	0.1224	0.0074	0.0465	0.1021	0.0236	0.0284	0.0065	0.0031	0.0186	0.0209	0.1028	0.0314	0.1067	0.0412	0.004
7	rs13224671	6736332	1.06	0.0472756964826134	0.98	0.546929419532092	0.906433725790649	0.439411207310356	0.0071	0.0089	0.0717	0.0242	0.049	0.025	0.0255	0.0301	0.0061	0.04	0.0408	0.1224	0.0074	0.0465	0.102	0.0236	0.0284	0.0064	0.0031	0.0186	0.0209	0.1028	0.0314	0.1067	0.0412	0.004
7	rs17200212	6740570	1.06	0.0472756964826134	0.98	0.546929419532092	0.855948052899378	0.445650545682155	0.0072	0.0089	0.0715	0.0241	0.049	0.025	0.0256	0.0301	0.0061	0.0401	0.0407	0.1224	0.0074	0.0466	0.1019	0.0235	0.0285	0.0063	0.0032	0.0186	0.0209	0.1027	0.0314	0.1066	0.0413	0.0041
7	rs117408417	6743526	1.06	0.0472756964826134	0.98	0.546929419532092	0.827515629270066	0.445118628872377	0.0072	0.0089	0.0714	0.0241	0.049	0.025	0.0257	0.03	0.0061	0.0402	0.0407	0.1223	0.0075	0.0466	0.1019	0.0235	0.0285	0.0062	0.0032	0.0187	0.0209	0.1026	0.0314	0.1066	0.0414	0.0041
7	rs7798471	6744957	1.06	0.0472756964826134	0.99	0.493036143459036	0.83076923657707	0.443789574994847	0.0072	0.0089	0.0714	0.0241	0.049	0.0249	0.0258	0.03	0.0061	0.0402	0.0407	0.1224	0.0075	0.0467	0.1019	0.0235	0.0285	0.0062	0.0032	0.0187	0.0209	0.1026	0.0314	0.1066	0.0414	0.0041
7	rs118087744	6754125	1.06	0.0472756964826134	0.98	0.546929419532092	0.90437448693239	0.459539044897554	0.0074	0.0089	0.0713	0.0241	0.049	0.0249	0.0259	0.0301	0.0062	0.0403	0.0407	0.1221	0.0077	0.0468	0.1015	0.0235	0.0285	0.0062	0.0033	0.0187	0.0211	0.1022	0.0316	0.1065	0.0414	0.0042
7	rs7804259	6755448	1.06	0.0472756964826134	0.98	0.546929419532092	0.946517033707703	0.467737045518992	0.0074	0.0089	0.0712	0.0241	0.049	0.0249	0.026	0.0301	0.0062	0.0402	0.0407	0.122	0.0077	0.0467	0.1014	0.0235	0.0286	0.0062	0.0033	0.0187	0.0211	0.1021	0.0316	0.1067	0.0413	0.0042
7	rs62439731	6775611	1.06	0.0472756964826134	0.98	0.546929419532092	1.06158485483629	0.476108030014485	0.0074	0.0089	0.071	0.0243	0.0491	0.025	0.0262	0.0301	0.0063	0.0404	0.0406	0.1219	0.0077	0.0469	0.1014	0.0236	0.0287	0.0062	0.0033	0.0186	0.0213	0.1014	0.0316	0.1066	0.0412	0.0042
7	rs7804416	6776906	1.06	0.0472756964826134	0.98	0.546929419532092	1.06757083779594	0.478952083808476	0.0074	0.0089	0.071	0.0243	0.0491	0.025	0.0262	0.0301	0.0063	0.0404	0.0406	0.1219	0.0077	0.047	0.1015	0.0236	0.0287	0.0062	0.0032	0.0186	0.0213	0.1013	0.0316	0.1066	0.0411	0.0042
7	rs7779296	6779270	1.06	0.0472756964826134	0.98	0.546929419532092	1.03324995321535	0.485741216496807	0.0074	0.0089	0.0709	0.0243	0.049	0.025	0.0262	0.0301	0.0063	0.0404	0.0406	0.1219	0.0077	0.047	0.1015	0.0236	0.0286	0.0062	0.0032	0.0186	0.0213	0.1012	0.0316	0.1066	0.0412	0.0042
7	rs62439737	6779810	1.06	0.0472756964826134	0.98	0.546929419532092	1.00187418797408	0.473808921264791	0.0074	0.0089	0.0708	0.0243	0.0491	0.025	0.0262	0.0302	0.0063	0.0405	0.0406	0.1218	0.0077	0.0471	0.1015	0.0237	0.0286	0.0062	0.0033	0.0186	0.0213	0.1011	0.0316	0.1066	0.0411	0.0042
7	rs111706670	6786731	1.06	0.0472756964826134	0.97	0.604552021827049	0.947104461271177	0.54777346065855	0.0075	0.0089	0.0704	0.0244	0.0492	0.0253	0.0264	0.0302	0.0063	0.0406	0.0405	0.1214	0.0077	0.0473	0.1018	0.0239	0.0288	0.0062	0.0034	0.0185	0.0214	0.0995	0.0318	0.1062	0.0413	0.0042
7	rs200167275	6819321	1.06	0.0472756964826134	0.97	0.604552021827049	0.948951644569729	0.558455016926665	0.0077	0.009	0.0698	0.0239	0.0491	0.0252	0.0265	0.0304	0.0064	0.0406	0.0397	0.1208	0.0077	0.0478	0.102	0.0241	0.0288	0.0063	0.0035	0.0186	0.0216	0.099	0.0321	0.1058	0.0419	0.0043
7	rs202078617	6820970	1.06	0.0472756964826134	0.97	0.604552021827049	0.943163202098647	0.561556464390271	0.0077	0.0091	0.0697	0.0239	0.0491	0.0252	0.0265	0.0304	0.0064	0.0406	0.0397	0.1208	0.0077	0.0478	0.102	0.0241	0.0288	0.0063	0.0035	0.0186	0.0216	0.0989	0.0322	0.1058	0.042	0.0043
7	rs10242703	6870635	1.08	0.0307113420574436	0.97	0.604552021827049	0.992615448721275	0.670402779796481	0.0082	0.0096	0.0681	0.0226	0.0491	0.0246	0.0264	0.0307	0.0068	0.0407	0.0401	0.1217	0.0076	0.0485	0.1009	0.0244	0.0287	0.0066	0.0038	0.0185	0.0218	0.0975	0.0329	0.1046	0.0438	0.0047
7	rs62440019	6893583	1.08	0.0307113420574436	0.97	0.604552021827049	0.971572920087528	0.787271281379808	0.0084	0.0102	0.0673	0.0222	0.0486	0.0247	0.0265	0.031	0.0069	0.041	0.0404	0.1215	0.0076	0.049	0.0992	0.0248	0.0289	0.0066	0.004	0.0187	0.0216	0.0972	0.0337	0.1025	0.0453	0.0049
7	rs12532674	6894015	1.08	0.0307113420574436	0.97	0.604552021827049	0.969029770762524	0.797650597568501	0.0084	0.0102	0.0672	0.0222	0.0486	0.0247	0.0265	0.031	0.0069	0.041	0.0404	0.1214	0.0076	0.049	0.0991	0.0248	0.0289	0.0066	0.004	0.0187	0.0216	0.0972	0.0337	0.1023	0.0453	0.0049
7	rs116905274	6914554	1.06	0.0472756964826134	0.97	0.604552021827049	0.871127504026401	1.25259421428555	0.009	0.0117	0.0646	0.021	0.0484	0.0247	0.0263	0.032	0.0069	0.0419	0.0429	0.1214	0.0074	0.0496	0.0953	0.0256	0.029	0.0066	0.0041	0.0196	0.0214	0.0976	0.0362	0.0964	0.0476	0.0055
7	rs11761631	6932435	1.02	0.101174939294895	0.97	0.604552021827049	1.18245396441475	1.43175678008556	0.009	0.0124	0.0631	0.0204	0.0478	0.0248	0.0261	0.033	0.0069	0.0423	0.0443	0.1211	0.0071	0.0497	0.0935	0.0261	0.0295	0.0069	0.0041	0.0193	0.0214	0.098	0.0382	0.0918	0.0495	0.006
7	rs55711355	6933727	1.01	0.120031835070186	0.97	0.604552021827049	1.08206311046707	1.46969905647164	0.009	0.0124	0.0631	0.0204	0.0478	0.0248	0.0261	0.033	0.0068	0.0422	0.0444	0.1211	0.0071	0.0498	0.0931	0.0261	0.0295	0.0069	0.0041	0.0193	0.0214	0.0979	0.0383	0.0919	0.0499	0.006
7	rs10264768	6933784	1.01	0.120031835070186	0.97	0.604552021827049	1.08197450592468	1.46850024379779	0.009	0.0124	0.0631	0.0204	0.0478	0.0248	0.0261	0.033	0.0068	0.0422	0.0444	0.1211	0.0071	0.0498	0.0931	0.0261	0.0295	0.0069	0.0041	0.0193	0.0214	0.0979	0.0383	0.0919	0.0499	0.006
7	rs117433099	6934892	1.01	0.120031835070186	0.97	0.604552021827049	1.07048066915054	1.50797108869168	0.009	0.0124	0.0632	0.0204	0.0477	0.0248	0.0261	0.033	0.0068	0.0421	0.0444	0.1211	0.0071	0.0498	0.0931	0.0261	0.0295	0.0069	0.0041	0.0192	0.0214	0.098	0.0383	0.0917	0.0502	0.006
7	rs10236193	6942469	1	0.141401729381863	0.97	0.604552021827049	1.07321704056818	1.5203611786213	0.009	0.0125	0.063	0.0203	0.0475	0.0247	0.026	0.033	0.0068	0.0419	0.0445	0.1216	0.0071	0.0499	0.0926	0.026	0.0295	0.007	0.0042	0.0194	0.0213	0.0985	0.0382	0.0916	0.0506	0.006
7	rs13222888	6944142	1	0.141401729381863	0.97	0.604552021827049	1.1339391533426	1.56990632249435	0.009	0.0125	0.0628	0.0203	0.0477	0.0246	0.0261	0.033	0.0068	0.0422	0.0445	0.1216	0.0071	0.05	0.0925	0.026	0.0295	0.007	0.0041	0.0195	0.0213	0.0985	0.0383	0.0915	0.0507	0.006
7	rs6463604	6951352	1	0.141401729381863	0.97	0.604552021827049	1.06369601052866	1.67111633725139	0.0089	0.0125	0.0623	0.0201	0.0479	0.0244	0.0258	0.0328	0.0066	0.0423	0.0442	0.1227	0.007	0.0501	0.092	0.0261	0.0294	0.0069	0.0042	0.0198	0.0215	0.1001	0.038	0.0909	0.0506	0.006
7	rs117621233	6955145	0.99	0.165458971998582	0.97	0.604552021827049	0.841520894799629	1.55365169904337	0.0089	0.0125	0.0621	0.02	0.0479	0.0243	0.0258	0.0324	0.0064	0.0427	0.0443	0.1229	0.0069	0.0503	0.092	0.026	0.0291	0.0068	0.0041	0.02	0.0217	0.1006	0.0376	0.0912	0.0504	0.0058
7	rs79916167	6956332	0.99	0.165458971998582	0.97	0.604552021827049	0.801449800332118	1.57908270805442	0.0088	0.0125	0.0621	0.0199	0.0481	0.0243	0.0257	0.0322	0.0064	0.0429	0.0443	0.1229	0.0069	0.0502	0.0922	0.0259	0.029	0.0068	0.0041	0.02	0.0218	0.1007	0.0375	0.0913	0.0505	0.0058
7	rs10224099	6963659	0.98	0.192372589028169	0.98	0.546929419532092	0.677568736523047	1.46678792666331	0.0086	0.0125	0.0622	0.0197	0.0484	0.0242	0.0254	0.0314	0.0062	0.0428	0.0444	0.1242	0.0067	0.0505	0.0931	0.0257	0.0288	0.0067	0.0041	0.0202	0.0216	0.1017	0.0368	0.0911	0.0504	0.0057
7	rs4720695	6972148	0.97	0.222305343836028	0.98	0.546929419532092	0.490684658670312	1.44336168256918	0.0082	0.0123	0.0615	0.0194	0.0488	0.0241	0.0255	0.0322	0.0058	0.0418	0.0446	0.1243	0.0064	0.0508	0.0945	0.0252	0.0284	0.0066	0.004	0.0203	0.022	0.1028	0.0357	0.092	0.0507	0.0056
7	rs10241033	6974085	0.96	0.255413023536062	0.98	0.546929419532092	0.381661778176938	1.46747281503763	0.0081	0.0122	0.0614	0.0192	0.0491	0.0239	0.0253	0.032	0.0054	0.042	0.0447	0.1249	0.0062	0.0508	0.0949	0.0251	0.0284	0.0065	0.004	0.0204	0.0219	0.1031	0.0357	0.0922	0.0507	0.0054
7	rs4433045	6974888	0.96	0.255413023536062	0.98	0.546929419532092	0.335042874861518	1.43312127312815	0.0078	0.012	0.0612	0.019	0.0494	0.0235	0.0249	0.0319	0.0051	0.0417	0.0446	0.1263	0.006	0.0509	0.0954	0.0245	0.0284	0.0065	0.004	0.0203	0.0218	0.1038	0.0358	0.0928	0.0506	0.0053
7	rs73339018	6975937	0.96	0.255413023536062	0.98	0.546929419532092	0.178008118103187	1.29289392498015	0.0074	0.0116	0.0618	0.0189	0.0494	0.023	0.0245	0.0316	0.0047	0.0421	0.0443	0.127	0.0057	0.0508	0.0968	0.0239	0.0281	0.0062	0.0038	0.0204	0.0215	0.105	0.0359	0.0937	0.0508	0.0049
7	rs10250297	6986302	0.94	0.331738599837001	0.98	0.546929419532092	0.0788708828860564	0.722479047475797	0.0062	0.0103	0.0637	0.0186	0.049	0.0213	0.0234	0.0307	0.0034	0.0435	0.0434	0.129	0.0046	0.0505	0.1011	0.0218	0.0271	0.0051	0.0034	0.0205	0.0207	0.1089	0.0366	0.0965	0.0508	0.0037
7	rs78260984	6988385	0.93	0.375229593708928	0.98	0.546929419532092	0.10081758019774	0.758577418976907	0.0061	0.0102	0.0636	0.0185	0.0488	0.0212	0.0233	0.0306	0.0033	0.0435	0.0432	0.1292	0.0045	0.0504	0.1012	0.0217	0.027	0.005	0.0034	0.0205	0.0207	0.1091	0.0372	0.097	0.0508	0.0036
7	rs117493510	6990384	0.93	0.375229593708928	0.98	0.546929419532092	0.127692204718747	0.942030294043294	0.006	0.0102	0.0637	0.0186	0.0487	0.0212	0.0233	0.0305	0.0033	0.0439	0.043	0.1294	0.0044	0.0504	0.1012	0.0216	0.0268	0.0049	0.0033	0.0206	0.0207	0.1094	0.0374	0.0973	0.0507	0.0035
7	rs13236563	6990613	0.93	0.375229593708928	0.98	0.546929419532092	0.135776457568323	1.02335778384939	0.006	0.0102	0.0638	0.0186	0.0487	0.0212	0.0234	0.0305	0.0033	0.0442	0.0429	0.1293	0.0044	0.0504	0.1011	0.0217	0.0268	0.005	0.0033	0.0207	0.0207	0.1093	0.0373	0.0973	0.0507	0.0036
7	rs116981405	6994107	0.93	0.375229593708928	0.98	0.546929419532092	0.105145874457183	0.856793491525608	0.0059	0.0101	0.064	0.0188	0.0483	0.0213	0.0234	0.0303	0.0031	0.0443	0.0423	0.1296	0.0042	0.0502	0.1015	0.0215	0.0267	0.0048	0.0033	0.0207	0.0208	0.1098	0.0372	0.0979	0.0509	0.0034
7	rs62440079	6996647	0.93	0.375229593708928	0.98	0.546929419532092	0.105465086008168	0.828497713600173	0.0058	0.0101	0.0641	0.0189	0.0481	0.0213	0.0234	0.0301	0.003	0.0444	0.0419	0.1298	0.0041	0.0502	0.1018	0.0214	0.0266	0.0046	0.0032	0.0207	0.0208	0.1102	0.0372	0.0983	0.051	0.0033
7	rs10952008	6998259	0.92	0.422441555019286	0.98	0.546929419532092	0.14645834981829	0.930498456599909	0.0058	0.01	0.0641	0.019	0.048	0.0213	0.0234	0.0302	0.003	0.0446	0.0417	0.1294	0.004	0.0502	0.102	0.0213	0.0266	0.0045	0.0031	0.0207	0.0208	0.1105	0.0373	0.0985	0.0512	0.0032
7	rs116917204	7000971	0.92	0.422441555019286	0.98	0.546929419532092	0.125488149148072	0.885283531081835	0.0057	0.0099	0.0643	0.019	0.0478	0.0213	0.0232	0.0301	0.0028	0.0449	0.0416	0.1296	0.0039	0.0501	0.1023	0.0211	0.0264	0.0044	0.003	0.0207	0.0207	0.1108	0.0376	0.099	0.0511	0.0031
7	rs7781580	7024898	0.92	0.422441555019286	0.98	0.546929419532092	0.237538970595392	1.09486000115397	0.0054	0.0091	0.0647	0.0189	0.0469	0.021	0.0227	0.0299	0.0021	0.0458	0.0417	0.1305	0.0035	0.0501	0.1025	0.0202	0.0259	0.0039	0.0026	0.0207	0.0208	0.1119	0.0393	0.1011	0.0509	0.0025
7	rs115893877	7027980	0.92	0.422441555019286	0.98	0.546929419532092	0.227028423683189	1.09632523655902	0.0054	0.009	0.0643	0.0188	0.0472	0.0209	0.0226	0.03	0.0021	0.046	0.0418	0.1305	0.0034	0.0501	0.1026	0.0201	0.0257	0.0036	0.0026	0.0204	0.0212	0.1124	0.0391	0.1019	0.0506	0.0025
7	rs34066920	7030884	0.92	0.422441555019286	0.98	0.546929419532092	0.243675751736056	1.1570346649023	0.0054	0.009	0.0644	0.0188	0.0472	0.0209	0.0226	0.03	0.0021	0.0461	0.0417	0.1304	0.0034	0.0501	0.1027	0.02	0.0257	0.0034	0.0026	0.0204	0.0213	0.1124	0.0392	0.1021	0.0505	0.0024
7	rs6958080	7039912	0.92	0.422441555019286	0.98	0.546929419532092	0.20699875500479	1.10463506347922	0.0054	0.0088	0.0646	0.019	0.0471	0.0207	0.0225	0.03	0.0021	0.046	0.0416	0.1301	0.0034	0.0501	0.1035	0.0198	0.0258	0.0035	0.0027	0.0206	0.0213	0.1125	0.0382	0.1023	0.0506	0.0025
7	rs4074748	7040500	0.92	0.422441555019286	0.98	0.546929419532092	0.205254509167841	1.0777925311895	0.0054	0.0088	0.0646	0.019	0.0471	0.0207	0.0225	0.03	0.0021	0.0459	0.0416	0.13	0.0034	0.0501	0.1035	0.0198	0.0259	0.0035	0.0027	0.0206	0.0212	0.1126	0.0381	0.1026	0.0504	0.0025
7	rs10807954	7043484	0.92	0.422441555019286	0.98	0.546929419532092	0.184639630276399	1.095348372677	0.0054	0.0088	0.0648	0.0192	0.047	0.0209	0.0226	0.03	0.002	0.0459	0.0413	0.1301	0.0032	0.0499	0.1036	0.0198	0.0261	0.0034	0.0027	0.0206	0.0212	0.1131	0.0379	0.1026	0.0503	0.0024
7	rs80189989	7044853	0.92	0.422441555019286	0.98	0.546929419532092	0.128833070317056	0.895918202294638	0.0054	0.0088	0.0648	0.0192	0.0469	0.0209	0.0226	0.0299	0.002	0.046	0.0413	0.1302	0.0032	0.0498	0.1037	0.0197	0.0261	0.0033	0.0027	0.0206	0.0211	0.1132	0.0379	0.1026	0.0502	0.0024
7	rs67362932	7045387	0.92	0.422441555019286	0.98	0.546929419532092	0.126855499061475	0.917264100472865	0.0054	0.0088	0.0649	0.0192	0.0469	0.0209	0.0226	0.0299	0.002	0.046	0.0412	0.1302	0.0032	0.0498	0.1037	0.0197	0.026	0.0033	0.0027	0.0206	0.0211	0.1132	0.0378	0.1026	0.0502	0.0024
7	rs62453070	7051985	0.92	0.422441555019286	0.98	0.546929419532092	0.114115991440124	0.991788391265654	0.0053	0.0087	0.0655	0.0192	0.047	0.0209	0.0225	0.03	0.0019	0.0465	0.0413	0.13	0.003	0.0497	0.1038	0.0196	0.0258	0.0032	0.0026	0.0207	0.0209	0.1138	0.0379	0.1021	0.0501	0.0023
7	rs115555899	7052819	0.92	0.422441555019286	0.98	0.546929419532092	0.108690310937515	1.14307302064538	0.0052	0.0086	0.0668	0.0193	0.047	0.0207	0.0224	0.0302	0.0016	0.0468	0.0411	0.1298	0.0028	0.0494	0.1046	0.0194	0.0254	0.003	0.0023	0.0211	0.0204	0.115	0.0377	0.1019	0.0497	0.0021
7	rs56104362	7055550	0.9	0.528487958927512	0.98	0.546929419532092	0.130981168137706	1.02818186713532	0.005	0.0083	0.0694	0.019	0.0472	0.0199	0.0216	0.0306	0.0012	0.0477	0.0409	0.1298	0.0021	0.0487	0.107	0.019	0.0238	0.0025	0.0013	0.0223	0.0195	0.1183	0.0377	0.1008	0.049	0.0015
7	rs28891757	7056521	0.9	0.528487958927512	0.98	0.546929419532092	0.132874549474958	1.02175071863824	0.005	0.0083	0.0695	0.019	0.0472	0.0198	0.0216	0.0306	0.0012	0.0476	0.0409	0.1298	0.0021	0.0487	0.1071	0.019	0.0237	0.0025	0.0013	0.0223	0.0194	0.1184	0.0377	0.101	0.049	0.0015
7	rs4386874	7060386	0.9	0.528487958927512	0.98	0.546929419532092	0.175539277417442	1.05559920334799	0.0049	0.0083	0.0698	0.019	0.0473	0.0198	0.0215	0.0306	0.0011	0.0477	0.041	0.1296	0.0021	0.0488	0.1071	0.0191	0.0235	0.0023	0.0013	0.0224	0.0193	0.1188	0.0378	0.1012	0.049	0.0015
7	rs16904	7060950	0.9	0.528487958927512	0.98	0.546929419532092	0.185235866738733	1.08949057885527	0.0048	0.0083	0.0698	0.019	0.0473	0.0198	0.0214	0.0306	0.0011	0.0477	0.0408	0.1295	0.002	0.0488	0.1073	0.0191	0.0235	0.0023	0.0012	0.0224	0.0193	0.1188	0.0378	0.1014	0.049	0.0015
7	rs62450463	7072884	0.9	0.528487958927512	0.98	0.546929419532092	0.182968640036471	1.09632523655902	0.0048	0.0083	0.0697	0.0189	0.0473	0.0197	0.0213	0.0307	0.0011	0.0477	0.0409	0.1296	0.002	0.0487	0.1074	0.0191	0.0234	0.0024	0.0012	0.0224	0.0192	0.119	0.0377	0.1016	0.049	0.0015
7	rs80035712	7079962	0.89	0.587533376708783	0.98	0.546929419532092	0.183227997714598	1.1072444496331	0.0048	0.0083	0.0697	0.0188	0.0472	0.0196	0.0213	0.0307	0.0011	0.0477	0.041	0.1295	0.002	0.0487	0.1075	0.019	0.0234	0.0024	0.0012	0.0224	0.0192	0.119	0.0376	0.1017	0.049	0.0015
7	rs11770183	7087827	0.89	0.587533376708783	0.98	0.546929419532092	0.191867400170564	1.15423988736105	0.0048	0.0084	0.0696	0.0188	0.0472	0.0196	0.0213	0.0308	0.0011	0.0476	0.0411	0.1295	0.002	0.0487	0.1076	0.019	0.0233	0.0024	0.0012	0.0225	0.0191	0.1192	0.0376	0.1019	0.049	0.0014
7	rs35902833	7090442	0.89	0.587533376708783	1	0.442785362986439	0.198982155539786	1.15522614017563	0.0048	0.0084	0.0696	0.0187	0.0472	0.0195	0.0212	0.0308	0.0011	0.0476	0.0411	0.1295	0.002	0.0487	0.1076	0.0189	0.0233	0.0025	0.0012	0.0225	0.0191	0.1193	0.0375	0.102	0.049	0.0014
7	rs6946332	7091410	0.89	0.587533376708783	0.99	0.493036143459036	0.195041161164343	1.15785689019931	0.0048	0.0084	0.0696	0.0188	0.0472	0.0196	0.0212	0.0307	0.0011	0.0477	0.0411	0.1295	0.002	0.0487	0.1076	0.0189	0.0233	0.0024	0.0012	0.0225	0.0191	0.1194	0.0375	0.102	0.049	0.0014
7	rs74296225	7092850	0.89	0.587533376708783	0.99	0.493036143459036	0.199098746581945	1.17448826638313	0.0048	0.0084	0.0695	0.0188	0.0473	0.0196	0.0212	0.0308	0.0011	0.0477	0.0412	0.1296	0.002	0.0487	0.1077	0.0189	0.0232	0.0024	0.0012	0.0225	0.0191	0.1193	0.0374	0.102	0.049	0.0014
7	rs10263121	7094385	0.89	0.587533376708783	1.01	0.39608418712213	0.198943300485895	1.18092163313732	0.0048	0.0083	0.0696	0.0187	0.0473	0.0193	0.021	0.031	0.001	0.0479	0.0413	0.1294	0.002	0.0487	0.1079	0.0189	0.0231	0.0023	0.0012	0.0224	0.0192	0.1195	0.0369	0.1021	0.0491	0.0014
7	rs2179003	7101463	0.89	0.587533376708783	1.02	0.35283343175317	0.191449012365252	1.13127080953032	0.0048	0.0085	0.07	0.0187	0.0473	0.0193	0.0207	0.0311	0.001	0.0478	0.0411	0.1296	0.002	0.0484	0.1083	0.0189	0.0231	0.0024	0.0013	0.0225	0.0192	0.1197	0.0365	0.102	0.0491	0.0014
7	rs113902992	7105543	0.89	0.587533376708783	1.02	0.35283343175317	0.180056267559185	1.095348372677	0.0048	0.0086	0.0701	0.0187	0.0473	0.0192	0.0205	0.0311	0.001	0.0478	0.041	0.1297	0.002	0.0483	0.1086	0.0189	0.023	0.0024	0.0013	0.0225	0.0192	0.12	0.0363	0.102	0.0491	0.0015
7	rs2965479	7109705	0.89	0.587533376708783	1.03	0.312927433563081	0.186169698546122	1.06028983013752	0.0048	0.0086	0.0701	0.0187	0.0474	0.0192	0.0203	0.0311	0.001	0.0478	0.041	0.1297	0.0019	0.0482	0.1088	0.0189	0.0229	0.0024	0.0013	0.0225	0.0192	0.1202	0.0362	0.102	0.0492	0.0015
7	rs73063089	7111258	0.89	0.587533376708783	1.03	0.312927433563081	0.18049691791297	1.02383999740364	0.0048	0.0086	0.0702	0.0186	0.0474	0.0191	0.0202	0.0311	0.001	0.0478	0.041	0.1298	0.0019	0.0482	0.1088	0.0189	0.0229	0.0024	0.0013	0.0225	0.0192	0.1203	0.0361	0.102	0.0492	0.0015
7	rs117258073	7116955	0.89	0.587533376708783	1.03	0.312927433563081	0.185683769301496	1.02689502216305	0.0048	0.0086	0.0704	0.0185	0.0475	0.019	0.0197	0.0311	0.001	0.0479	0.041	0.13	0.0017	0.0481	0.1091	0.0188	0.0226	0.0024	0.0012	0.0226	0.0193	0.1208	0.0358	0.1021	0.0494	0.0015
7	rs2205542	7117799	0.89	0.587533376708783	1.03	0.312927433563081	0.192553161166991	1.06822422450104	0.0048	0.0086	0.0704	0.0184	0.0475	0.0189	0.0196	0.0311	0.001	0.0479	0.0409	0.13	0.0017	0.0481	0.1091	0.0188	0.0225	0.0024	0.0013	0.0226	0.0193	0.1208	0.0358	0.1021	0.0495	0.0015
7	rs2043222	7130061	0.89	0.587533376708783	1.04	0.276253925711104	0.199448752629058	1.08949057885527	0.0048	0.0086	0.0707	0.0183	0.0476	0.0189	0.0196	0.0311	0.001	0.0479	0.0409	0.1302	0.0015	0.0481	0.1091	0.0188	0.0222	0.0024	0.0013	0.0226	0.0193	0.1209	0.0357	0.1023	0.0496	0.0015
7	rs78345697	7135693	0.89	0.587533376708783	1.04	0.276253925711104	0.184676862679438	1.05333616427478	0.0048	0.0086	0.0707	0.018	0.0476	0.0188	0.0195	0.0312	0.001	0.0479	0.041	0.1299	0.0015	0.0478	0.1095	0.0188	0.022	0.0024	0.0013	0.0227	0.0192	0.1211	0.0356	0.1025	0.0496	0.0015
7	rs1347026	7140811	0.88	0.650722301593725	1.04	0.276253925711104	0.188308923072106	1.05365939957272	0.0048	0.0085	0.0706	0.0179	0.0476	0.0188	0.0193	0.0315	0.001	0.0481	0.041	0.1295	0.0015	0.0476	0.1104	0.0187	0.0219	0.0025	0.0013	0.0227	0.0191	0.1211	0.0355	0.1025	0.0497	0.0014
7	rs4724942	7141565	0.88	0.650722301593725	1.04	0.276253925711104	0.193584424359606	1.0315612938689	0.0048	0.0086	0.0706	0.0179	0.0476	0.0187	0.0193	0.0315	0.001	0.0481	0.041	0.1294	0.0015	0.0476	0.1105	0.0187	0.0218	0.0025	0.0014	0.0227	0.0191	0.1211	0.0356	0.1025	0.0497	0.0015
7	rs10244984	7150584	0.88	0.650722301593725	1.04	0.276253925711104	0.201673570270599	1.07097955879912	0.0047	0.0086	0.0706	0.018	0.048	0.0186	0.0195	0.0317	0.001	0.0483	0.041	0.1288	0.0015	0.0476	0.1108	0.0188	0.0216	0.0024	0.0014	0.0227	0.0188	0.1215	0.0356	0.1018	0.0496	0.0015
7	rs6960000	7153100	0.88	0.650722301593725	1.04	0.276253925711104	0.275091657966183	1.11752988765858	0.0047	0.0087	0.071	0.0183	0.0488	0.0184	0.0198	0.0322	0.0011	0.0484	0.0412	0.1274	0.0015	0.0476	0.111	0.019	0.0211	0.0024	0.0015	0.0226	0.0183	0.1224	0.0358	0.1007	0.0495	0.0015
7	rs7776502	7155218	0.88	0.650722301593725	1.04	0.276253925711104	0.272633558062196	1.08006531058512	0.0047	0.0086	0.0713	0.0183	0.0489	0.0183	0.0198	0.0322	0.0011	0.0485	0.0412	0.1272	0.0015	0.0476	0.1108	0.0191	0.021	0.0023	0.0016	0.0226	0.018	0.1225	0.0357	0.1008	0.0494	0.0015
7	rs117803234	7155404	0.88	0.650722301593725	1.04	0.276253925711104	0.274580507818789	1.0768187561033	0.0047	0.0086	0.0713	0.0183	0.049	0.0183	0.0198	0.0322	0.0011	0.0485	0.0412	0.1272	0.0015	0.0476	0.1108	0.0191	0.021	0.0023	0.0016	0.0226	0.018	0.1225	0.0357	0.1008	0.0494	0.0015
7	rs12672025	7157756	0.87	0.718142804220985	1.04	0.276253925711104	0.277748549187644	1.05770141461687	0.0047	0.0087	0.0714	0.0184	0.0491	0.0183	0.0198	0.0322	0.0011	0.0485	0.0412	0.1271	0.0015	0.0476	0.1107	0.0191	0.0209	0.0023	0.0016	0.0226	0.0179	0.1225	0.0357	0.1008	0.0494	0.0014
7	rs4724948	7164723	0.87	0.718142804220985	1.04	0.276253925711104	0.32587136263187	1.07033112543954	0.0048	0.0087	0.0715	0.0184	0.0491	0.0184	0.02	0.0324	0.0011	0.0488	0.0413	0.1268	0.0015	0.0477	0.1104	0.0191	0.0208	0.0023	0.0016	0.0226	0.0175	0.1223	0.0357	0.1011	0.0493	0.0015
7	rs73041665	7166666	0.87	0.718142804220985	1.04	0.276253925711104	0.302668732441725	1.03236623006675	0.0048	0.0087	0.0716	0.0184	0.0492	0.0184	0.02	0.0325	0.0011	0.0487	0.0413	0.1268	0.0015	0.0476	0.1105	0.0191	0.0207	0.0023	0.0016	0.0227	0.0175	0.122	0.0356	0.1011	0.0492	0.0015
7	rs117236374	7167139	0.87	0.718142804220985	1.04	0.276253925711104	0.290520349073085	1.02882540470083	0.0048	0.0088	0.0716	0.0184	0.0492	0.0184	0.02	0.0325	0.0011	0.0488	0.0413	0.1267	0.0015	0.0476	0.1104	0.0191	0.0207	0.0023	0.0016	0.0227	0.0175	0.122	0.0356	0.1012	0.0492	0.0015
7	rs2163640	7168493	0.87	0.718142804220985	1.04	0.276253925711104	0.299108252756588	0.985082647369397	0.0048	0.0088	0.0718	0.0186	0.0491	0.0185	0.0202	0.0325	0.0011	0.0487	0.0411	0.1265	0.0015	0.0473	0.1108	0.0193	0.0205	0.0022	0.0017	0.0227	0.0175	0.1219	0.0357	0.1012	0.0489	0.0015
7	rs77807109	7169107	0.87	0.718142804220985	1.04	0.276253925711104	0.312637323989472	0.912861099869611	0.0048	0.009	0.0733	0.0197	0.0489	0.0185	0.0196	0.0327	0.0012	0.0488	0.0409	0.1254	0.0016	0.0469	0.1114	0.0191	0.0198	0.0022	0.0019	0.0218	0.0174	0.1222	0.0359	0.1009	0.0486	0.0016
7	rs1432189	7169466	0.87	0.718142804220985	1.04	0.276253925711104	0.359111541168229	0.874207368661123	0.0048	0.009	0.0735	0.0199	0.0487	0.0184	0.0194	0.0328	0.0013	0.0488	0.0407	0.125	0.0015	0.047	0.1116	0.0194	0.0191	0.0023	0.0021	0.0216	0.0173	0.1226	0.0364	0.1013	0.0483	0.0016
7	rs919681	7169596	0.87	0.718142804220985	1.04	0.276253925711104	0.3857007713477	0.835900392712473	0.0047	0.009	0.0738	0.0198	0.0488	0.0181	0.0192	0.0327	0.0015	0.0487	0.0405	0.1253	0.0015	0.047	0.1118	0.0194	0.0188	0.0023	0.0022	0.0216	0.0173	0.1224	0.0365	0.102	0.0479	0.0017
7	rs73041676	7170671	0.87	0.718142804220985	1.04	0.276253925711104	0.591533876422785	0.624584003158532	0.0048	0.0088	0.0748	0.0199	0.0484	0.0168	0.0188	0.032	0.0017	0.0489	0.0394	0.1245	0.0014	0.0459	0.1128	0.0192	0.0177	0.0025	0.0026	0.0216	0.0168	0.1228	0.0372	0.1062	0.0467	0.0019
7	rs62453483	7170776	0.87	0.718142804220985	1.04	0.276253925711104	0.638579398693541	0.635459337038587	0.0048	0.0088	0.0749	0.0199	0.0484	0.0166	0.0188	0.032	0.0018	0.0489	0.0393	0.1244	0.0014	0.0458	0.113	0.0193	0.0175	0.0026	0.0026	0.0216	0.0168	0.1228	0.0373	0.1066	0.0465	0.0019
7	rs17248858	7170827	0.87	0.718142804220985	1.05	0.24269399207398	0.724986924077419	0.67629275217107	0.0048	0.0088	0.075	0.0199	0.0485	0.0165	0.0187	0.032	0.0018	0.049	0.039	0.1243	0.0014	0.0458	0.1129	0.0193	0.0175	0.0026	0.0026	0.0218	0.0168	0.123	0.0374	0.1069	0.0465	0.0019
7	rs12538646	7171262	0.88	0.650722301593725	1.05	0.24269399207398	0.702168818316158	0.60181902396282	0.0048	0.0086	0.0746	0.0199	0.048	0.0166	0.0182	0.032	0.0018	0.0488	0.039	0.1236	0.0014	0.0452	0.1136	0.0194	0.0174	0.0026	0.0026	0.0219	0.0169	0.1237	0.037	0.1088	0.0461	0.0018
7	rs10229215	7171465	0.88	0.650722301593725	1.05	0.24269399207398	0.760466620771176	0.592369382643483	0.0047	0.0087	0.0751	0.02	0.0479	0.0163	0.0181	0.032	0.0019	0.0486	0.0392	0.1233	0.0015	0.045	0.1143	0.0195	0.0173	0.0025	0.0026	0.0217	0.0168	0.1244	0.0369	0.1086	0.0458	0.0018
7	rs6463650	7174964	0.88	0.650722301593725	1.05	0.24269399207398	0.893861976554378	0.593941838942692	0.0046	0.0087	0.0762	0.0201	0.048	0.0157	0.0175	0.0317	0.0018	0.0484	0.039	0.1232	0.0015	0.0447	0.1159	0.0191	0.0167	0.0024	0.0024	0.021	0.0165	0.1259	0.0372	0.1099	0.0449	0.0017
7	rs10952038	7176855	0.88	0.650722301593725	1.05	0.24269399207398	0.905939329549677	0.578546698226878	0.0046	0.0087	0.0761	0.02	0.0479	0.0156	0.0174	0.0317	0.0017	0.0484	0.0389	0.1233	0.0015	0.0445	0.1163	0.019	0.0166	0.0024	0.0024	0.0209	0.0164	0.1263	0.0373	0.1101	0.0448	0.0016
7	rs28520721	7189248	0.88	0.650722301593725	1.05	0.24269399207398	1.08800622046072	0.584094828097733	0.0046	0.0087	0.0755	0.02	0.0476	0.0154	0.0169	0.0316	0.0016	0.0486	0.0385	0.1239	0.0015	0.0441	0.1174	0.0188	0.0164	0.0023	0.0024	0.0206	0.0162	0.1276	0.0378	0.1106	0.0449	0.0014
7	rs12539444	7190173	0.88	0.650722301593725	1.05	0.24269399207398	1.0948524084451	0.605264075135819	0.0046	0.0087	0.0754	0.02	0.0476	0.0154	0.0169	0.0317	0.0016	0.0486	0.0385	0.1239	0.0015	0.0441	0.1174	0.0188	0.0164	0.0023	0.0024	0.0206	0.0162	0.1276	0.0378	0.1106	0.0449	0.0014
7	rs17164011	7197390	0.88	0.650722301593725	1.05	0.24269399207398	1.0733936768337	0.582813357641291	0.0045	0.0086	0.0751	0.0199	0.0476	0.0153	0.0167	0.0316	0.0014	0.0487	0.0384	0.1244	0.0015	0.0438	0.1184	0.0185	0.0164	0.0022	0.0023	0.0203	0.0161	0.1286	0.0376	0.1106	0.0448	0.0012
7	rs12531397	7200881	0.88	0.650722301593725	1.05	0.24269399207398	1.07586780763529	0.623715879532708	0.0045	0.0085	0.0752	0.0199	0.0476	0.0154	0.0167	0.0318	0.0014	0.0487	0.0384	0.1243	0.0015	0.0438	0.1186	0.0184	0.0164	0.0022	0.0023	0.0202	0.0161	0.1288	0.0376	0.1105	0.0447	0.0012
7	rs1432198	7206468	0.88	0.650722301593725	1.05	0.24269399207398	1.10868554001132	0.635168759600052	0.0045	0.0085	0.0752	0.0199	0.0476	0.0154	0.0166	0.0318	0.0014	0.0487	0.0384	0.1242	0.0015	0.0438	0.1187	0.0184	0.0165	0.0022	0.0023	0.0202	0.0161	0.1289	0.0376	0.1106	0.0447	0.0012
7	rs11760845	7215822	0.88	0.650722301593725	1.05	0.24269399207398	1.10376909787077	0.64389950814924	0.0045	0.0085	0.0756	0.0199	0.0475	0.0154	0.0166	0.0318	0.0014	0.0487	0.0383	0.124	0.0015	0.0437	0.1188	0.0183	0.0165	0.0022	0.0023	0.0203	0.0161	0.129	0.0375	0.1108	0.0447	0.0011
7	rs11762665	7217796	0.88	0.650722301593725	1.05	0.24269399207398	1.10680732769523	0.647691408214262	0.0045	0.0085	0.0756	0.0199	0.0475	0.0154	0.0167	0.0318	0.0013	0.0487	0.0383	0.1237	0.0015	0.0436	0.1189	0.0182	0.0165	0.0023	0.0024	0.0203	0.0161	0.1291	0.0375	0.1108	0.0447	0.0011
7	rs57552003	7223104	0.88	0.650722301593725	1.05	0.24269399207398	1.14578894045498	0.667315258765785	0.0044	0.0086	0.0756	0.0199	0.0474	0.0155	0.0167	0.0317	0.0013	0.0486	0.0383	0.123	0.0014	0.0439	0.1192	0.0181	0.0164	0.0026	0.0023	0.0203	0.016	0.1294	0.0376	0.1107	0.0449	0.0011
7	rs59076890	7223416	0.88	0.650722301593725	1.05	0.24269399207398	1.14379550672408	0.652511609998697	0.0044	0.0086	0.0755	0.0199	0.0474	0.0155	0.0167	0.0317	0.0014	0.0485	0.0384	0.123	0.0014	0.0439	0.1192	0.0181	0.0164	0.0026	0.0023	0.0203	0.016	0.1293	0.0376	0.1108	0.0448	0.0011
7	rs10952045	7230388	0.88	0.650722301593725	1.06	0.212122118160079	1.15495814008255	0.662176651461429	0.0042	0.0086	0.0758	0.0198	0.0473	0.0155	0.0167	0.0319	0.0016	0.0482	0.0381	0.1229	0.0014	0.044	0.1194	0.0181	0.0164	0.0027	0.0023	0.0205	0.0161	0.1289	0.0375	0.1109	0.045	0.0011
7	rs117477114	7241954	0.88	0.650722301593725	1.06	0.212122118160079	1.1488723901634	0.621113212141656	0.0042	0.0086	0.0759	0.0198	0.0472	0.0155	0.0166	0.0318	0.0017	0.0482	0.0381	0.123	0.0014	0.044	0.1195	0.018	0.0164	0.0027	0.0022	0.0205	0.0161	0.129	0.0374	0.111	0.045	0.0011
7	rs10253709	7250276	0.88	0.650722301593725	1.06	0.212122118160079	1.18511641920802	0.640695016623353	0.0042	0.0085	0.0759	0.0197	0.0472	0.0155	0.0166	0.0318	0.0018	0.0484	0.0381	0.1229	0.0014	0.044	0.1195	0.018	0.0163	0.0027	0.0022	0.0205	0.0161	0.129	0.0374	0.111	0.045	0.0011
7	rs74350993	7260027	0.88	0.650722301593725	1.06	0.212122118160079	1.17063901288936	0.720534841019551	0.0041	0.0085	0.0762	0.0193	0.0472	0.0152	0.0163	0.0319	0.0016	0.0485	0.0379	0.1232	0.0013	0.0445	0.1196	0.0181	0.0161	0.0026	0.0021	0.0206	0.0161	0.1294	0.0373	0.111	0.0452	0.001
7	rs10268210	7262324	0.88	0.650722301593725	1.06	0.212122118160079	1.21010919411713	0.728168753467127	0.0041	0.0085	0.0762	0.0193	0.0472	0.0152	0.0163	0.0319	0.0016	0.0485	0.0379	0.1231	0.0013	0.0445	0.1197	0.0181	0.0161	0.0027	0.0021	0.0206	0.0161	0.1294	0.0372	0.111	0.0452	9e-04
7	rs10259085	7268431	0.88	0.650722301593725	1.06	0.212122118160079	1.19017231835192	0.708149379061391	0.0041	0.0085	0.0762	0.0193	0.0471	0.0152	0.0163	0.0319	0.0016	0.0486	0.0379	0.1232	0.0013	0.0444	0.1197	0.0181	0.0161	0.0027	0.0022	0.0206	0.0161	0.1295	0.0371	0.1109	0.0452	0.001
7	rs11772919	7269171	0.88	0.650722301593725	1.06	0.212122118160079	1.11863422982739	0.682046736944518	0.0042	0.0086	0.0762	0.0192	0.047	0.0152	0.0164	0.032	0.0016	0.0486	0.0379	0.1232	0.0013	0.0444	0.1196	0.0181	0.0161	0.0027	0.002	0.0206	0.0162	0.1295	0.037	0.111	0.0452	0.001
7	rs61744815	7278447	0.88	0.650722301593725	1.06	0.212122118160079	1.10680732769523	0.649297224047497	0.0042	0.0085	0.0762	0.0192	0.047	0.0152	0.0163	0.032	0.0016	0.0487	0.0378	0.1231	0.0013	0.0444	0.1196	0.0181	0.0161	0.0027	0.002	0.0206	0.0162	0.1296	0.037	0.1111	0.0453	0.001
7	rs17318297	7289938	0.88	0.650722301593725	1.06	0.212122118160079	1.10958037162602	0.627769544278177	0.0042	0.0085	0.0762	0.0191	0.0469	0.0152	0.0162	0.032	0.0017	0.0487	0.0376	0.1229	0.0013	0.0444	0.1196	0.0181	0.0161	0.0027	0.002	0.0206	0.0163	0.1298	0.0369	0.1112	0.0453	0.001
7	rs34894578	7291276	0.88	0.650722301593725	1.06	0.212122118160079	1.09325046639136	0.616059815386807	0.0042	0.0085	0.0762	0.0191	0.0469	0.0151	0.0162	0.0321	0.0017	0.0488	0.0376	0.1229	0.0013	0.0444	0.1196	0.018	0.0161	0.0027	0.002	0.0206	0.0163	0.1299	0.0369	0.1112	0.0453	0.001
7	rs117997293	7291817	0.88	0.650722301593725	1.06	0.212122118160079	1.09449634048335	0.623715879532708	0.0042	0.0085	0.0762	0.0191	0.0469	0.0151	0.0161	0.0321	0.0017	0.0488	0.0376	0.1229	0.0013	0.0444	0.1196	0.018	0.0161	0.0027	0.002	0.0206	0.0163	0.1299	0.0369	0.1112	0.0453	0.001
7	rs73050002	7298134	0.88	0.650722301593725	1.06	0.212122118160079	1.11038596531043	0.639239658562391	0.0042	0.0084	0.0764	0.0189	0.0468	0.015	0.0158	0.0321	0.0018	0.0489	0.0373	0.1228	0.0014	0.0443	0.1197	0.0179	0.0161	0.0028	0.002	0.0206	0.0165	0.1303	0.0368	0.1115	0.0454	0.001
7	rs1299548	7302293	0.88	0.650722301593725	1.06	0.212122118160079	1.12744702246926	0.64389950814924	0.0043	0.0083	0.0765	0.0186	0.0467	0.0148	0.0155	0.0322	0.0019	0.0489	0.0369	0.1228	0.0014	0.0441	0.1198	0.0178	0.0161	0.0028	0.0019	0.0207	0.0167	0.1309	0.0367	0.1119	0.0456	0.0011
7	rs35393684	7302604	0.88	0.650722301593725	1.06	0.212122118160079	1.1041263642396	0.621402271026528	0.0043	0.0083	0.0765	0.0186	0.0467	0.0147	0.0155	0.0322	0.0019	0.0489	0.0368	0.1228	0.0014	0.0441	0.1198	0.0178	0.0161	0.0028	0.0019	0.0207	0.0167	0.1309	0.0366	0.112	0.0456	0.0011
7	rs28481913	7306881	0.88	0.650722301593725	1.06	0.212122118160079	1.10207271098983	0.630523745108975	0.0043	0.0082	0.0758	0.0184	0.0467	0.0144	0.0151	0.0323	0.0019	0.0484	0.0363	0.1233	0.0015	0.0436	0.1206	0.0175	0.0163	0.0028	0.0019	0.0214	0.017	0.1313	0.0365	0.113	0.0449	0.0011
7	rs4724965	7307032	0.88	0.650722301593725	1.06	0.212122118160079	1.11782626587635	0.638221366200776	0.0043	0.0082	0.0758	0.0184	0.0467	0.0144	0.0151	0.0323	0.0019	0.0484	0.0363	0.1233	0.0015	0.0436	0.1206	0.0175	0.0163	0.0028	0.0019	0.0214	0.0171	0.1313	0.0365	0.113	0.0449	0.0011
7	rs56056561	7311013	0.88	0.650722301593725	1.06	0.212122118160079	1.1074332578109	0.621402271026528	0.0044	0.0082	0.0756	0.0184	0.0467	0.0144	0.015	0.0323	0.0018	0.0481	0.0362	0.1233	0.0016	0.0434	0.1209	0.0175	0.0164	0.0029	0.002	0.0216	0.017	0.1312	0.0365	0.1133	0.0448	0.0011
7	rs1294656	7311593	0.88	0.650722301593725	1.06	0.212122118160079	1.11809556147433	0.622558822696957	0.0044	0.0082	0.0756	0.0184	0.0467	0.0144	0.015	0.0323	0.0018	0.0481	0.0362	0.1233	0.0016	0.0434	0.1209	0.0175	0.0164	0.0029	0.002	0.0216	0.017	0.1312	0.0365	0.1133	0.0448	0.0011
7	rs1796120	7313044	0.89	0.587533376708783	1.06	0.212122118160079	1.09948549181793	0.635459337038587	0.0044	0.0082	0.0754	0.0185	0.0468	0.0143	0.0151	0.0324	0.0018	0.0479	0.0361	0.1233	0.0016	0.0433	0.121	0.0173	0.0165	0.0029	0.002	0.0218	0.017	0.1313	0.0365	0.1135	0.0446	0.0011
7	rs1541456	7313730	0.89	0.587533376708783	1.06	0.212122118160079	1.03246729702896	0.654997960245977	0.0045	0.008	0.0743	0.0187	0.047	0.0143	0.0155	0.0325	0.0016	0.0478	0.036	0.1231	0.0017	0.0436	0.1205	0.0173	0.0167	0.0029	0.002	0.0219	0.0173	0.1314	0.0366	0.1138	0.0443	0.0012
7	rs1638214	7316977	0.89	0.587533376708783	1.06	0.212122118160079	0.956860918816853	0.632700104206005	0.0046	0.008	0.0735	0.0187	0.0471	0.0146	0.0159	0.0326	0.0017	0.0477	0.0356	0.123	0.0018	0.0438	0.1202	0.0172	0.0171	0.003	0.002	0.022	0.0175	0.1317	0.0365	0.1136	0.0439	0.0013
7	rs10215254	7318553	0.89	0.587533376708783	1.06	0.212122118160079	0.942493027982001	0.632119570454491	0.0046	0.008	0.0733	0.0187	0.0471	0.0147	0.016	0.0327	0.0017	0.0478	0.0355	0.123	0.0018	0.0438	0.12	0.0172	0.0171	0.003	0.002	0.022	0.0176	0.1316	0.0365	0.1136	0.0438	0.0013
7	rs79955660	7323237	0.89	0.587533376708783	1.06	0.212122118160079	0.934049089816435	0.629073813925657	0.0046	0.008	0.0731	0.0187	0.0472	0.0148	0.0162	0.0326	0.0017	0.048	0.0353	0.1229	0.0018	0.0438	0.1199	0.0173	0.0172	0.003	0.002	0.022	0.0177	0.1316	0.0364	0.1136	0.0437	0.0013
7	rs7784370	7330622	0.89	0.587533376708783	1.06	0.212122118160079	0.901823756991525	0.630233696405212	0.0047	0.008	0.0726	0.0188	0.0472	0.015	0.0164	0.0327	0.0016	0.0482	0.0351	0.1229	0.0018	0.0437	0.1198	0.0174	0.0173	0.003	0.002	0.0221	0.018	0.1314	0.0364	0.1137	0.0434	0.0014
7	rs35502662	7336227	0.89	0.587533376708783	1.06	0.212122118160079	0.798636533235261	0.590512313479958	0.0048	0.0079	0.0725	0.019	0.0474	0.0155	0.0169	0.0326	0.0016	0.0482	0.0349	0.1224	0.0019	0.0437	0.1192	0.0174	0.0177	0.0031	0.002	0.0221	0.0181	0.1312	0.0363	0.1133	0.043	0.0015
7	rs10085520	7341852	0.89	0.587533376708783	1.06	0.212122118160079	0.740403368936312	0.614761945493761	0.0048	0.0079	0.0725	0.019	0.0475	0.0157	0.017	0.0326	0.0016	0.0482	0.0348	0.1223	0.0019	0.0437	0.119	0.0175	0.0177	0.0031	0.002	0.0222	0.0181	0.1311	0.0363	0.1132	0.0428	0.0016
7	rs12673989	7343980	0.89	0.587533376708783	1.06	0.212122118160079	0.727833793070828	0.635023482503937	0.0048	0.0079	0.0726	0.0191	0.0475	0.0158	0.0171	0.0326	0.0016	0.0483	0.0347	0.122	0.002	0.0437	0.1188	0.0175	0.0178	0.0031	0.0021	0.0223	0.0183	0.131	0.0363	0.1131	0.0426	0.0016
7	rs112069447	7344965	0.89	0.587533376708783	1.06	0.212122118160079	0.70482776728629	0.661003392666568	0.0049	0.0078	0.0728	0.0191	0.0475	0.016	0.0172	0.0326	0.0017	0.0483	0.0346	0.1217	0.0021	0.0437	0.1185	0.0177	0.018	0.0031	0.0021	0.0224	0.0184	0.1307	0.0364	0.1128	0.0424	0.0017
7	rs7802609	7345150	0.89	0.587533376708783	1.06	0.212122118160079	0.693191280658296	0.658658309756123	0.0049	0.0078	0.0729	0.0191	0.0475	0.016	0.0172	0.0326	0.0017	0.0483	0.0346	0.1217	0.0021	0.0437	0.1184	0.0177	0.018	0.0031	0.0021	0.0224	0.0184	0.1305	0.0364	0.1129	0.0424	0.0017
7	rs117386228	7345633	0.89	0.587533376708783	1.06	0.212122118160079	0.69796797866698	0.730417402394329	0.0049	0.0078	0.0728	0.0191	0.0476	0.0161	0.0173	0.0326	0.0017	0.0483	0.0346	0.1216	0.0021	0.0436	0.1183	0.0177	0.0181	0.0031	0.0021	0.0225	0.0184	0.1303	0.0364	0.1127	0.0423	0.0017
7	rs28478476	7346318	0.89	0.587533376708783	1.06	0.212122118160079	0.683827770586121	0.712918830369103	0.0049	0.0078	0.0728	0.0192	0.0477	0.0163	0.0175	0.0326	0.0017	0.0482	0.0347	0.1215	0.0022	0.0435	0.118	0.0178	0.0182	0.0031	0.0022	0.0225	0.0185	0.13	0.0365	0.1125	0.0422	0.0017
7	rs57245189	7348713	0.9	0.528487958927512	1.06	0.212122118160079	0.62143315224775	0.678209516103464	0.005	0.0077	0.0729	0.0192	0.0479	0.0168	0.0178	0.0327	0.0019	0.048	0.0348	0.1212	0.0023	0.0431	0.1173	0.0179	0.0184	0.0032	0.0024	0.0226	0.0187	0.1293	0.0366	0.112	0.0419	0.0018
7	rs9648104	7349880	0.89	0.587533376708783	1.06	0.212122118160079	0.575727476944931	0.698632020160294	0.0051	0.0077	0.073	0.0192	0.0481	0.0171	0.0179	0.0328	0.002	0.0478	0.0348	0.1209	0.0024	0.043	0.1169	0.018	0.0186	0.0033	0.0026	0.0227	0.0189	0.1288	0.0367	0.1117	0.0417	0.0019
7	rs2024260	7350220	0.89	0.587533376708783	1.06	0.212122118160079	0.566192254749394	0.726820299637313	0.0051	0.0078	0.0729	0.0192	0.0479	0.0173	0.018	0.0327	0.002	0.0475	0.0345	0.1207	0.0025	0.0428	0.117	0.0181	0.0186	0.0033	0.0027	0.0227	0.0189	0.1292	0.0367	0.1119	0.0416	0.0019
7	rs35221806	7350418	0.9	0.528487958927512	1.05	0.24269399207398	0.589692051808923	0.771301874276191	0.0051	0.0079	0.0731	0.0193	0.048	0.0175	0.018	0.0327	0.0021	0.0474	0.0345	0.1205	0.0025	0.0427	0.1169	0.0181	0.0187	0.0034	0.0027	0.0225	0.0189	0.1288	0.0366	0.1117	0.0417	0.002
7	rs78712546	7350475	0.9	0.528487958927512	1.05	0.24269399207398	0.583164930810919	0.825263381294883	0.0051	0.0079	0.0732	0.0193	0.048	0.0175	0.0181	0.0327	0.0021	0.0474	0.0345	0.1204	0.0025	0.0427	0.1168	0.0182	0.0187	0.0034	0.0027	0.0225	0.0189	0.1286	0.0367	0.1116	0.0417	0.002
7	rs10486157	7350683	0.9	0.528487958927512	1.05	0.24269399207398	0.538753814055863	0.808212004609157	0.0052	0.0079	0.0734	0.0193	0.0481	0.0177	0.0182	0.0327	0.0021	0.0473	0.0346	0.1201	0.0026	0.0428	0.1167	0.0182	0.0188	0.0034	0.0028	0.0225	0.0189	0.1283	0.0366	0.1114	0.0417	0.002
7	rs73053868	7353662	0.91	0.473491286898298	1.05	0.24269399207398	0.324651763712231	0.614473617747617	0.0053	0.0079	0.0741	0.0199	0.049	0.0205	0.0186	0.0325	0.003	0.0476	0.0349	0.1183	0.0031	0.0426	0.1146	0.0189	0.0204	0.0038	0.0032	0.0223	0.02	0.1239	0.0359	0.1086	0.0417	0.0026
7	rs719423	7355115	0.9	0.528487958927512	1.05	0.24269399207398	0.324144303499313	0.626755550927299	0.0053	0.0081	0.0746	0.0202	0.0496	0.0218	0.0188	0.0323	0.0033	0.0477	0.0349	0.1174	0.0034	0.0423	0.1136	0.0193	0.0212	0.0039	0.0034	0.0222	0.0205	0.1217	0.0356	0.1073	0.0417	0.0028
7	rs10081184	7355509	0.91	0.473491286898298	1.05	0.24269399207398	0.364588981360753	0.684114964941754	0.0051	0.008	0.0746	0.0201	0.0493	0.022	0.0186	0.0324	0.0034	0.0474	0.0348	0.1168	0.0035	0.0423	0.1143	0.0192	0.0214	0.0039	0.0034	0.0223	0.0211	0.1219	0.0355	0.1069	0.0417	0.0029
7	rs67909848	7357578	0.93	0.375229593708928	1.05	0.24269399207398	0.249369539285663	0.581532565821943	0.0055	0.0081	0.0767	0.0193	0.0469	0.0226	0.0183	0.0317	0.0036	0.0462	0.0339	0.12	0.0035	0.0433	0.1147	0.0197	0.0215	0.0039	0.0033	0.0228	0.0209	0.1209	0.0342	0.107	0.0412	0.0032
7	rs76311237	7358582	0.94	0.331738599837001	1.06	0.212122118160079	0.267936384801825	0.501174549437047	0.0053	0.008	0.077	0.0195	0.0462	0.0227	0.0182	0.0314	0.0036	0.0457	0.0339	0.1206	0.0034	0.0437	0.115	0.0196	0.0214	0.0038	0.0033	0.023	0.0208	0.1214	0.034	0.1075	0.0407	0.0032
7	rs75723898	7358814	0.94	0.331738599837001	1.05	0.24269399207398	0.264374222865272	0.480850552507758	0.0053	0.0081	0.0771	0.0196	0.046	0.0228	0.0182	0.0313	0.0036	0.0455	0.0339	0.1208	0.0034	0.0437	0.1152	0.0196	0.0214	0.0038	0.0033	0.023	0.0208	0.1214	0.0341	0.1076	0.0406	0.0032
7	rs78767949	7360971	0.95	0.291843936447983	1.05	0.24269399207398	0.350182707848663	0.518250518041954	0.0051	0.0085	0.0784	0.0201	0.0439	0.0234	0.0183	0.0307	0.0035	0.0444	0.0342	0.1208	0.0032	0.0442	0.1157	0.0196	0.0213	0.0037	0.0031	0.0231	0.0202	0.1223	0.0341	0.1083	0.0396	0.0033
7	rs16877595	7361049	0.95	0.291843936447983	1.05	0.24269399207398	0.338873186946219	0.451512714193527	0.0051	0.0085	0.0784	0.0201	0.0439	0.0234	0.0183	0.0307	0.0035	0.0444	0.0342	0.1209	0.0032	0.0443	0.1157	0.0196	0.0213	0.0037	0.0031	0.0231	0.0201	0.1223	0.0341	0.1083	0.0396	0.0033
7	rs2018625	7361271	0.95	0.291843936447983	1.04	0.276253925711104	0.336386081913937	0.466255918222562	0.005	0.0085	0.0784	0.0203	0.0437	0.0236	0.0183	0.0306	0.0034	0.0442	0.0343	0.1212	0.0031	0.0442	0.1157	0.0196	0.0214	0.0036	0.003	0.023	0.02	0.1224	0.0342	0.1083	0.0397	0.0033
7	rs17506507	7361484	0.95	0.291843936447983	1.04	0.276253925711104	0.348442437772311	0.492827923171108	0.005	0.0086	0.0785	0.0204	0.0437	0.0237	0.0183	0.0306	0.0034	0.0441	0.0343	0.1213	0.003	0.0442	0.1157	0.0196	0.0214	0.0036	0.003	0.023	0.0199	0.1225	0.0342	0.1083	0.0398	0.0032
7	rs78492535	7378516	0.96	0.255413023536062	1.04	0.276253925711104	0.401109178208519	0.594799962635516	0.0047	0.0086	0.0789	0.021	0.0432	0.0242	0.0186	0.0306	0.0031	0.0439	0.0347	0.1218	0.0027	0.0443	0.1155	0.0198	0.0214	0.0033	0.0027	0.0231	0.0197	0.1231	0.0341	0.108	0.0394	0.0029
7	rs73036995	7386718	0.95	0.291843936447983	1.04	0.276253925711104	0.386311254721104	0.571735851294879	0.0046	0.0085	0.0789	0.021	0.0432	0.0243	0.0186	0.0307	0.003	0.0439	0.0347	0.1219	0.0026	0.0443	0.1155	0.0198	0.0214	0.0033	0.0026	0.0231	0.0197	0.1231	0.0341	0.108	0.0395	0.0029
7	rs7797517	7389587	0.95	0.291843936447983	1.04	0.276253925711104	0.380889641150425	0.514105988206345	0.0046	0.0086	0.0789	0.021	0.0431	0.0243	0.0186	0.0307	0.003	0.0439	0.0347	0.1219	0.0026	0.0443	0.1156	0.0198	0.0214	0.0033	0.0026	0.0231	0.0197	0.1231	0.0341	0.108	0.0395	0.0029
7	rs17448127	7390493	0.95	0.291843936447983	1.04	0.276253925711104	0.381165313260433	0.481121920740062	0.0046	0.0086	0.079	0.021	0.0431	0.0243	0.0186	0.0307	0.003	0.0439	0.0347	0.1219	0.0026	0.0443	0.1156	0.0198	0.0214	0.0033	0.0026	0.0231	0.0196	0.1232	0.0341	0.108	0.0395	0.0029
7	rs79887999	7397927	0.95	0.291843936447983	1.05	0.24269399207398	0.386811104713067	0.523512244756968	0.0046	0.0085	0.0789	0.0211	0.043	0.0243	0.0186	0.0307	0.003	0.0439	0.0347	0.122	0.0026	0.0443	0.1156	0.0198	0.0214	0.0033	0.0026	0.0231	0.0195	0.1232	0.0341	0.1081	0.0396	0.0029
7	rs10486158	7399404	0.95	0.291843936447983	1.05	0.24269399207398	0.38315314028922	0.51396798180011	0.0046	0.0086	0.079	0.0211	0.043	0.0243	0.0186	0.0307	0.003	0.0439	0.0347	0.1221	0.0025	0.0443	0.1156	0.0198	0.0214	0.0033	0.0026	0.0231	0.0195	0.1232	0.0341	0.1081	0.0396	0.0029
7	rs73038788	7404123	0.95	0.291843936447983	1.04	0.276253925711104	0.351398268779271	0.50309520257712	0.0045	0.0085	0.0793	0.0211	0.0429	0.0241	0.0186	0.0308	0.0029	0.0439	0.0348	0.1222	0.0025	0.0443	0.1156	0.0198	0.0214	0.0032	0.0025	0.0231	0.0195	0.1232	0.034	0.1082	0.0396	0.0029
7	rs9640039	7407152	0.95	0.291843936447983	1.04	0.276253925711104	0.34923291489372	0.500077873694875	0.0045	0.0085	0.0793	0.0212	0.0429	0.0241	0.0186	0.0308	0.0029	0.0439	0.0348	0.1222	0.0025	0.0443	0.1156	0.0198	0.0214	0.0032	0.0025	0.0231	0.0195	0.1232	0.034	0.1083	0.0397	0.0029
7	rs74870156	7414862	0.96	0.255413023536062	1.03	0.312927433563081	0.350975218602373	0.508593047075076	0.0045	0.0085	0.0794	0.0211	0.0429	0.0241	0.0186	0.0308	0.0029	0.0439	0.0348	0.1223	0.0025	0.0443	0.1156	0.0198	0.0214	0.0032	0.0025	0.0232	0.0195	0.1232	0.0339	0.1083	0.0397	0.0028
7	rs17167062	7416790	0.96	0.255413023536062	1.03	0.312927433563081	0.348653141250126	0.480443574353725	0.0044	0.0085	0.0794	0.0211	0.0429	0.0241	0.0187	0.0309	0.0028	0.0439	0.0348	0.1223	0.0024	0.0444	0.1155	0.0198	0.0214	0.0031	0.0025	0.0232	0.0195	0.1232	0.0339	0.1084	0.0397	0.0028
7	rs36026452	7418282	0.96	0.255413023536062	1.03	0.312927433563081	0.343039492507456	0.447779896039299	0.0044	0.0085	0.0794	0.0212	0.0429	0.0241	0.0187	0.0309	0.0028	0.044	0.0347	0.1223	0.0024	0.0445	0.1155	0.0199	0.0214	0.0031	0.0025	0.0231	0.0194	0.1232	0.0339	0.1084	0.0397	0.0028
7	rs71533369	7425094	0.96	0.255413023536062	1.03	0.312927433563081	0.365074324824014	0.407793553039966	0.0044	0.0085	0.0795	0.0212	0.0431	0.0242	0.0187	0.031	0.0028	0.0439	0.0348	0.1223	0.0023	0.0444	0.1156	0.02	0.0214	0.003	0.0023	0.0231	0.0193	0.1233	0.0338	0.1086	0.0396	0.0027
7	rs7803541	7427642	0.96	0.255413023536062	1.03	0.312927433563081	0.387756158350388	0.33410488358444	0.0044	0.0085	0.0796	0.0214	0.0432	0.0243	0.0187	0.0309	0.0028	0.044	0.0349	0.1223	0.0022	0.0445	0.1154	0.02	0.0214	0.003	0.0023	0.023	0.0191	0.123	0.0338	0.1082	0.0398	0.0027
7	rs6947368	7436220	0.96	0.255413023536062	1.03	0.312927433563081	0.392107236401179	0.309581160254168	0.0044	0.0086	0.0796	0.0214	0.0431	0.0243	0.0188	0.031	0.0027	0.044	0.035	0.1227	0.0021	0.0446	0.1155	0.02	0.0214	0.003	0.0022	0.0229	0.0185	0.1232	0.0339	0.1083	0.0398	0.0027
7	rs4724985	7437099	0.96	0.255413023536062	1.03	0.312927433563081	0.390486662700519	0.319227557082015	0.0044	0.0086	0.0796	0.0214	0.0431	0.0243	0.0188	0.031	0.0027	0.044	0.035	0.1228	0.0021	0.0446	0.1155	0.02	0.0214	0.003	0.0022	0.0229	0.0185	0.1232	0.0339	0.1083	0.0398	0.0027
7	rs4724986	7437126	0.96	0.255413023536062	1.03	0.312927433563081	0.384813668434297	0.31971217204012	0.0044	0.0086	0.0796	0.0214	0.0431	0.0242	0.0189	0.0309	0.0027	0.044	0.035	0.1228	0.0021	0.0447	0.1155	0.02	0.0214	0.003	0.0022	0.0229	0.0185	0.1232	0.0339	0.1083	0.0398	0.0027
7	rs117557870	7438649	0.96	0.255413023536062	1.03	0.312927433563081	0.385589826900123	0.304074540956439	0.0044	0.0086	0.0796	0.0214	0.043	0.0242	0.0188	0.0309	0.0027	0.0439	0.0349	0.1229	0.0021	0.0447	0.1155	0.02	0.0214	0.003	0.0022	0.0228	0.0185	0.1232	0.0339	0.1084	0.0399	0.0027
7	rs2159711	7438768	0.96	0.255413023536062	1.02	0.35283343175317	0.385257090550773	0.305508201234763	0.0045	0.0086	0.0796	0.0213	0.043	0.0242	0.0188	0.0309	0.0027	0.0439	0.0349	0.1229	0.0021	0.0447	0.1155	0.02	0.0214	0.003	0.0022	0.0228	0.0185	0.1232	0.0339	0.1084	0.0399	0.0027
7	rs73347194	7446343	0.97	0.222305343836028	1.01	0.39608418712213	0.263555856144891	0.257145012194247	0.0048	0.0086	0.0802	0.0207	0.0418	0.0233	0.0183	0.0297	0.0023	0.0425	0.0347	0.127	0.0017	0.045	0.116	0.0195	0.0213	0.0024	0.0015	0.0224	0.0188	0.1238	0.0337	0.1102	0.041	0.0026
7	rs1294600	7449148	0.97	0.222305343836028	1	0.442785362986439	0.199137618889441	0.308501458121557	0.0047	0.0086	0.0802	0.0207	0.0417	0.0233	0.0184	0.0297	0.002	0.0424	0.0347	0.1282	0.0017	0.045	0.116	0.0196	0.0214	0.0022	0.0015	0.0224	0.0188	0.1234	0.0337	0.1102	0.041	0.0024
7	rs1294603	7451398	0.97	0.222305343836028	1	0.442785362986439	0.180349965394376	0.316566061568284	0.0047	0.0087	0.0803	0.0207	0.0417	0.0233	0.0184	0.0297	0.0019	0.0424	0.0347	0.1288	0.0017	0.045	0.1161	0.0196	0.0215	0.002	0.0015	0.0224	0.0188	0.1232	0.0336	0.1102	0.0412	0.0022
7	rs78066683	7457571	0.97	0.222305343836028	1	0.442785362986439	0.1782998821063	0.312706598670723	0.0047	0.0087	0.0802	0.0207	0.0417	0.0232	0.0184	0.0297	0.0019	0.0424	0.0345	0.1294	0.0017	0.0451	0.1162	0.0195	0.0214	0.0019	0.0015	0.0225	0.0188	0.1228	0.0336	0.1103	0.0412	0.0022
7	rs17167528	7460386	0.97	0.222305343836028	1	0.442785362986439	0.177025454090612	0.304552203402415	0.0047	0.0087	0.0802	0.0207	0.0417	0.0232	0.0185	0.0297	0.0019	0.0424	0.0345	0.1296	0.0017	0.0451	0.1163	0.0194	0.0214	0.0019	0.0015	0.0225	0.0188	0.1226	0.0336	0.1104	0.0412	0.0021
7	rs2286839	7475945	0.97	0.222305343836028	0.99	0.493036143459036	0.202496771823987	0.310061388524399	0.0047	0.0087	0.08	0.0207	0.0416	0.0233	0.0186	0.0297	0.0019	0.0424	0.034	0.1298	0.0016	0.0452	0.1164	0.0192	0.0214	0.0019	0.0014	0.0227	0.0187	0.1228	0.0336	0.1106	0.0411	0.0021
7	rs117294606	7477518	0.97	0.222305343836028	0.99	0.493036143459036	0.196774302173312	0.306106154812326	0.0047	0.0087	0.08	0.0206	0.0416	0.0233	0.0186	0.0297	0.0019	0.0424	0.034	0.1299	0.0016	0.0452	0.1165	0.0192	0.0214	0.0019	0.0014	0.0227	0.0187	0.1227	0.0336	0.1106	0.0411	0.0021
7	rs79953189	7480786	0.97	0.222305343836028	0.98	0.546929419532092	0.1916771591584	0.300737207556742	0.0046	0.0087	0.08	0.0206	0.0416	0.0232	0.0187	0.0296	0.0019	0.0423	0.034	0.13	0.0016	0.0452	0.1165	0.0192	0.0214	0.0019	0.0014	0.0227	0.0187	0.1227	0.0336	0.1107	0.0411	0.0021
7	rs76456375	7484284	0.97	0.222305343836028	0.97	0.604552021827049	0.191107083496076	0.301094249939693	0.0046	0.0087	0.08	0.0206	0.0416	0.0232	0.0187	0.0296	0.0019	0.0423	0.034	0.1301	0.0016	0.0453	0.1166	0.0192	0.0214	0.0019	0.0014	0.0227	0.0187	0.1227	0.0336	0.1107	0.0411	0.0021
7	rs17459283	7491385	0.97	0.222305343836028	0.97	0.604552021827049	0.192324418804413	0.292796633443496	0.0046	0.0088	0.0801	0.0206	0.0415	0.0232	0.0187	0.0296	0.0019	0.0423	0.034	0.1302	0.0016	0.0453	0.1166	0.0193	0.0214	0.0019	0.0014	0.0227	0.0187	0.1227	0.0336	0.1107	0.0412	0.0021
7	rs10486164	7492175	0.97	0.222305343836028	0.97	0.604552021827049	0.193087497524295	0.291852805246618	0.0046	0.0088	0.0801	0.0206	0.0415	0.0232	0.0187	0.0296	0.0019	0.0423	0.034	0.1302	0.0016	0.0453	0.1166	0.0193	0.0214	0.0019	0.0014	0.0227	0.0187	0.1227	0.0336	0.1107	0.0412	0.0021
7	rs4720737	7494448	0.98	0.192372589028169	0.97	0.604552021827049	0.185235866738733	0.28832169885623	0.0046	0.0088	0.0801	0.0205	0.0415	0.0231	0.0187	0.0297	0.0019	0.0423	0.0341	0.1302	0.0016	0.0453	0.1167	0.0193	0.0213	0.0019	0.0014	0.0226	0.0187	0.1227	0.0335	0.1107	0.0412	0.002
7	rs117944181	7504011	0.98	0.192372589028169	0.96	0.665984986819169	0.182857551498217	0.276646627252981	0.0046	0.0088	0.0802	0.0205	0.0414	0.0231	0.0187	0.0297	0.0019	0.0423	0.0341	0.1301	0.0016	0.0453	0.1168	0.0193	0.0214	0.0019	0.0014	0.0226	0.0187	0.1227	0.0335	0.1108	0.0413	0.002
7	rs6952195	7514235	0.98	0.192372589028169	0.96	0.665984986819169	0.184639630276399	0.266610995120103	0.0046	0.0088	0.0802	0.0205	0.0414	0.0231	0.0187	0.0296	0.0019	0.0422	0.034	0.1302	0.0016	0.0453	0.1168	0.0193	0.0214	0.0019	0.0014	0.0227	0.0185	0.1227	0.0335	0.1108	0.0414	0.002
7	rs6463698	7542137	0.98	0.192372589028169	0.96	0.665984986819169	0.161454961929915	0.237655130025617	0.0049	0.0087	0.0805	0.0202	0.0409	0.0227	0.0185	0.0295	0.0021	0.042	0.0339	0.13	0.0019	0.0453	0.117	0.0192	0.0213	0.0022	0.0014	0.0226	0.0183	0.123	0.0337	0.1111	0.0411	0.0023
7	rs17168333	7545571	0.98	0.192372589028169	0.96	0.665984986819169	0.145064319861244	0.22179471331905	0.005	0.0087	0.0808	0.0202	0.0409	0.0226	0.0185	0.0293	0.0021	0.0421	0.0339	0.1298	0.002	0.0453	0.117	0.0194	0.0213	0.0023	0.0015	0.0225	0.0184	0.1229	0.0337	0.111	0.0411	0.0023
7	rs10486176	7545691	0.98	0.192372589028169	0.96	0.665984986819169	0.144579897037663	0.221686572135252	0.005	0.0087	0.0808	0.0202	0.0409	0.0226	0.0185	0.0293	0.0021	0.0421	0.0339	0.1298	0.002	0.0453	0.117	0.0194	0.0213	0.0023	0.0015	0.0225	0.0184	0.1229	0.0337	0.111	0.0411	0.0023
7	rs10486180	7561580	0.98	0.192372589028169	0.96	0.665984986819169	0.136741748407572	0.200830392877578	0.0051	0.0088	0.0812	0.0198	0.0405	0.0221	0.0182	0.029	0.0022	0.0413	0.0338	0.1301	0.0021	0.0456	0.1175	0.0194	0.0213	0.0023	0.0017	0.0224	0.0181	0.1237	0.0338	0.1115	0.0408	0.0025
7	rs77743716	7565414	0.98	0.192372589028169	0.96	0.665984986819169	0.139378034313086	0.199053962880584	0.0051	0.0088	0.0812	0.0198	0.0405	0.022	0.0182	0.029	0.0022	0.0413	0.0338	0.1301	0.0021	0.0456	0.1175	0.0194	0.0213	0.0023	0.0017	0.0224	0.0181	0.1237	0.0338	0.1115	0.0408	0.0025
7	rs34135882	7567131	0.98	0.192372589028169	0.96	0.665984986819169	0.138653192319575	0.197074828949194	0.0051	0.0088	0.0812	0.0198	0.0404	0.022	0.0182	0.029	0.0022	0.0413	0.0338	0.1301	0.0021	0.0456	0.1175	0.0194	0.0213	0.0023	0.0017	0.0224	0.0181	0.1237	0.0338	0.1115	0.0408	0.0025
7	rs80258555	7569904	0.98	0.192372589028169	0.96	0.665984986819169	0.139378034313086	0.198324034213536	0.0051	0.0088	0.0812	0.0198	0.0404	0.022	0.0182	0.029	0.0022	0.0412	0.0338	0.1301	0.0021	0.0456	0.1175	0.0194	0.0213	0.0023	0.0017	0.0224	0.0181	0.1237	0.0338	0.1115	0.0408	0.0025
7	rs2348336	7570608	0.98	0.192372589028169	0.96	0.665984986819169	0.136679347590475	0.198219832327859	0.0051	0.0088	0.0812	0.0197	0.0404	0.022	0.0182	0.029	0.0022	0.0412	0.0338	0.1302	0.0021	0.0456	0.1175	0.0194	0.0213	0.0023	0.0017	0.0224	0.0181	0.1237	0.0338	0.1115	0.0408	0.0025
7	rs7804532	7571094	0.98	0.192372589028169	0.96	0.665984986819169	0.136274159170973	0.190560405479322	0.0051	0.0088	0.0812	0.0198	0.0404	0.0221	0.0182	0.029	0.0022	0.0412	0.0338	0.1302	0.0021	0.0456	0.1176	0.0194	0.0213	0.0023	0.0017	0.0224	0.018	0.1237	0.0338	0.1115	0.0409	0.0025
7	rs74983009	7572074	0.98	0.192372589028169	0.96	0.665984986819169	0.136398755570368	0.194791540756906	0.0051	0.0088	0.0812	0.0197	0.0404	0.022	0.0182	0.029	0.0022	0.0412	0.0338	0.1302	0.0021	0.0456	0.1176	0.0194	0.0213	0.0023	0.0017	0.0224	0.018	0.1237	0.0338	0.1116	0.0409	0.0025
7	rs77086402	7591823	0.98	0.192372589028169	0.96	0.665984986819169	0.140866276566377	0.205558147020254	0.0051	0.0088	0.0812	0.0197	0.0403	0.022	0.0181	0.0289	0.0023	0.0412	0.0338	0.1303	0.0021	0.0456	0.1177	0.0194	0.0213	0.0024	0.0018	0.0224	0.0179	0.1238	0.0339	0.1114	0.0407	0.0025
7	rs974320	7603196	0.98	0.192372589028169	0.96	0.665984986819169	0.147076844820644	0.208730310155306	0.0052	0.0088	0.0812	0.0197	0.0402	0.022	0.0181	0.0289	0.0024	0.0411	0.0338	0.1302	0.0021	0.0456	0.1178	0.0194	0.0213	0.0024	0.0019	0.0224	0.0178	0.1238	0.034	0.1114	0.0405	0.0025
7	rs61744397	7613039	0.98	0.192372589028169	0.97	0.604552021827049	0.162524635164201	0.209897476102261	0.0054	0.0087	0.0818	0.0195	0.04	0.0217	0.018	0.0288	0.0026	0.0409	0.0338	0.1304	0.0022	0.0454	0.1181	0.0192	0.0212	0.0024	0.0022	0.0224	0.0177	0.1239	0.034	0.1114	0.0401	0.0026
7	rs3807857	7617318	0.98	0.192372589028169	0.97	0.604552021827049	0.177243551941815	0.23072049778309	0.0054	0.0087	0.0819	0.0195	0.04	0.0217	0.0179	0.0288	0.0026	0.0409	0.0337	0.1304	0.0022	0.0453	0.1181	0.0192	0.0212	0.0025	0.0022	0.0224	0.0177	0.124	0.0341	0.1114	0.0401	0.0026
7	rs75017911	7619532	0.98	0.192372589028169	0.97	0.604552021827049	0.175214014622895	0.227987104214197	0.0054	0.0087	0.082	0.0195	0.04	0.0217	0.0179	0.0288	0.0027	0.0409	0.0337	0.1304	0.0022	0.0453	0.1181	0.0192	0.0212	0.0025	0.0022	0.0224	0.0177	0.1239	0.0341	0.1113	0.0401	0.0026
7	rs115296633	7627791	0.98	0.192372589028169	0.97	0.604552021827049	0.18130639135285	0.215229846873593	0.0055	0.0087	0.0819	0.0195	0.04	0.0217	0.0179	0.0288	0.0027	0.0409	0.0338	0.1303	0.0022	0.0453	0.1181	0.0192	0.0212	0.0025	0.0024	0.0224	0.0177	0.1238	0.0342	0.1113	0.0401	0.0026
7	rs76124801	7629343	0.98	0.192372589028169	0.97	0.604552021827049	0.184565178420693	0.220390224613023	0.0055	0.0087	0.0819	0.0195	0.04	0.0217	0.0179	0.0288	0.0027	0.0409	0.0338	0.1303	0.0022	0.0453	0.1181	0.0192	0.0213	0.0025	0.0024	0.0224	0.0177	0.1237	0.0342	0.1113	0.0401	0.0026
7	rs2286210	7633813	0.98	0.192372589028169	0.97	0.604552021827049	0.190917274070287	0.225808014902499	0.0056	0.0087	0.0819	0.0195	0.04	0.0217	0.0179	0.0287	0.0028	0.0408	0.0339	0.1305	0.0022	0.0453	0.1181	0.0192	0.0213	0.0025	0.0025	0.0223	0.0177	0.1236	0.0343	0.1112	0.0401	0.0026
7	rs10952066	7646250	0.98	0.192372589028169	0.97	0.604552021827049	0.207555492030611	0.248123604624447	0.0057	0.0087	0.082	0.0195	0.0399	0.0216	0.0179	0.0287	0.0028	0.0407	0.0339	0.1304	0.0023	0.0453	0.1182	0.0192	0.0214	0.0025	0.0026	0.0224	0.0177	0.1234	0.0344	0.111	0.0401	0.0026
7	rs4222	7646687	0.98	0.192372589028169	0.97	0.604552021827049	0.217761997031215	0.259984935510679	0.0057	0.0087	0.082	0.0195	0.0399	0.0216	0.0179	0.0287	0.0028	0.0406	0.034	0.1303	0.0023	0.0452	0.1182	0.0192	0.0214	0.0025	0.0026	0.0224	0.0177	0.1234	0.0343	0.1111	0.0401	0.0026
7	rs111268250	7650544	0.98	0.192372589028169	0.97	0.604552021827049	0.207993520767264	0.258506954013813	0.0057	0.0088	0.0821	0.0196	0.0399	0.0216	0.0178	0.0287	0.0028	0.0406	0.034	0.1303	0.0023	0.045	0.1183	0.0192	0.0214	0.0025	0.0027	0.0224	0.0177	0.1234	0.0343	0.111	0.04	0.0026
7	rs17525274	7655600	0.98	0.192372589028169	0.97	0.604552021827049	0.210793190485231	0.258393372625069	0.0057	0.0088	0.0822	0.0196	0.0399	0.0216	0.0178	0.0287	0.0028	0.0405	0.034	0.1304	0.0023	0.0449	0.1183	0.0192	0.0215	0.0025	0.0027	0.0224	0.0177	0.1234	0.0343	0.111	0.04	0.0026
7	rs1476647	7659745	0.98	0.192372589028169	0.96	0.665984986819169	0.239733093714884	0.246667283478896	0.0057	0.0088	0.0829	0.0201	0.0401	0.0215	0.0177	0.0286	0.0027	0.0401	0.0339	0.1303	0.0023	0.0442	0.1185	0.0194	0.0215	0.0023	0.0029	0.0222	0.0177	0.1236	0.0342	0.111	0.0399	0.0027
7	rs77942431	7663054	0.98	0.192372589028169	0.96	0.665984986819169	0.217190008485221	0.244990302826352	0.0057	0.0088	0.0829	0.0201	0.04	0.0215	0.0177	0.0285	0.0027	0.04	0.0339	0.1303	0.0023	0.0442	0.1186	0.0194	0.0215	0.0023	0.0029	0.0221	0.0178	0.1236	0.0343	0.111	0.0399	0.0026
7	rs4720744	7669180	0.98	0.192372589028169	0.96	0.665984986819169	0.212281542259019	0.278039810743742	0.0057	0.0088	0.0831	0.0202	0.04	0.0213	0.0177	0.0285	0.0026	0.0398	0.0337	0.1303	0.0022	0.0442	0.1189	0.0195	0.0215	0.0022	0.003	0.022	0.0181	0.1238	0.0343	0.1111	0.0399	0.0026
7	rs4397305	7672345	0.98	0.192372589028169	0.96	0.665984986819169	0.221376657233644	0.274329450530851	0.0057	0.0088	0.0833	0.0198	0.0398	0.0212	0.0174	0.0285	0.0026	0.0398	0.0335	0.1302	0.0022	0.0442	0.1197	0.0195	0.0213	0.0022	0.0029	0.022	0.0181	0.1238	0.0346	0.1112	0.04	0.0026
7	rs17466737	7676343	0.98	0.192372589028169	0.96	0.665984986819169	0.194580465865383	0.276530625869637	0.0059	0.0088	0.0834	0.0199	0.0396	0.0211	0.0176	0.0284	0.0026	0.0395	0.0334	0.1301	0.0022	0.044	0.1197	0.0196	0.0214	0.0023	0.003	0.022	0.0181	0.1236	0.0346	0.1114	0.04	0.0025
7	rs2301936	7679107	0.99	0.165458971998582	0.96	0.665984986819169	0.190841380511699	0.278156006481766	0.0061	0.0088	0.0837	0.0199	0.0395	0.0211	0.0177	0.0281	0.0026	0.039	0.0333	0.1298	0.0023	0.0438	0.1199	0.0197	0.0216	0.0024	0.0031	0.0221	0.0182	0.1231	0.0346	0.1116	0.0401	0.0025
7	rs10251718	7680632	0.99	0.165458971998582	0.96	0.665984986819169	0.214991666976955	0.350795078060429	0.0066	0.0089	0.0844	0.0199	0.039	0.0211	0.018	0.0277	0.0026	0.0381	0.0327	0.1295	0.0023	0.0431	0.1201	0.0198	0.0218	0.0024	0.0033	0.0223	0.0183	0.1227	0.0349	0.1124	0.04	0.0024
7	rs4720745	7684270	0.99	0.165458971998582	0.97	0.604552021827049	0.270141322395751	0.483701888811307	0.0073	0.0091	0.0855	0.0201	0.0385	0.0212	0.0184	0.0272	0.0026	0.037	0.0322	0.1295	0.0025	0.0421	0.1197	0.0197	0.0221	0.0026	0.0035	0.0226	0.0185	0.1223	0.0355	0.1131	0.0397	0.0024
7	rs75325007	7690153	0.99	0.165458971998582	0.97	0.604552021827049	0.301788730214409	0.530594905762855	0.0073	0.0092	0.0855	0.02	0.0384	0.0212	0.0184	0.0272	0.0026	0.0368	0.0321	0.1291	0.0025	0.042	0.1197	0.0197	0.0221	0.0027	0.0036	0.0228	0.0186	0.1224	0.0355	0.1132	0.0396	0.0025
7	rs28916280	7690856	0.99	0.165458971998582	0.97	0.604552021827049	0.315831253067703	0.554091948615859	0.0073	0.0092	0.0855	0.02	0.0383	0.0212	0.0184	0.0272	0.0026	0.0367	0.0321	0.1291	0.0025	0.042	0.1197	0.0197	0.0221	0.0027	0.0037	0.0229	0.0186	0.1225	0.0356	0.1132	0.0396	0.0025
7	rs12668835	7691176	0.99	0.165458971998582	0.97	0.604552021827049	0.32877749091058	0.569469922386885	0.0073	0.0092	0.0855	0.02	0.0383	0.0211	0.0184	0.0271	0.0026	0.0367	0.0321	0.1291	0.0025	0.042	0.1197	0.0198	0.0222	0.0027	0.0037	0.0229	0.0186	0.1225	0.0356	0.1132	0.0395	0.0025
7	rs6980052	7692709	0.99	0.165458971998582	0.97	0.604552021827049	0.284853379263353	0.551281530694695	0.0074	0.0093	0.0857	0.02	0.0384	0.0212	0.0184	0.027	0.0025	0.0364	0.0319	0.1291	0.0026	0.0419	0.12	0.0197	0.022	0.0027	0.0037	0.023	0.0185	0.1228	0.0355	0.1127	0.0395	0.0026
7	rs78641424	7707044	0.99	0.165458971998582	0.97	0.604552021827049	0.271662886272341	0.567206182977815	0.0075	0.0094	0.0857	0.0201	0.0384	0.0212	0.0185	0.0269	0.0024	0.0362	0.0316	0.1291	0.0027	0.0417	0.1203	0.0198	0.0219	0.0028	0.0037	0.023	0.0184	0.1234	0.0355	0.1124	0.0395	0.0027
7	rs10226060	7715125	0.99	0.165458971998582	0.97	0.604552021827049	0.263964867368834	0.56339110917095	0.0075	0.0094	0.0857	0.02	0.0384	0.0213	0.0185	0.0269	0.0024	0.0362	0.0316	0.1289	0.0027	0.0417	0.1202	0.0198	0.0219	0.0028	0.0036	0.023	0.0184	0.1235	0.0355	0.1123	0.0396	0.0027
7	rs73050008	7715974	0.99	0.165458971998582	0.97	0.604552021827049	0.262784218861771	0.561556464390271	0.0075	0.0094	0.0857	0.02	0.0384	0.0213	0.0185	0.0269	0.0024	0.0362	0.0316	0.1289	0.0027	0.0417	0.1202	0.0198	0.0219	0.0028	0.0036	0.023	0.0184	0.1235	0.0355	0.1123	0.0396	0.0027
7	rs28915981	7721817	0.99	0.165458971998582	0.97	0.604552021827049	0.253309208608683	0.556202062872959	0.0075	0.0094	0.0857	0.02	0.0384	0.0213	0.0186	0.0268	0.0024	0.0363	0.0316	0.1289	0.0027	0.0417	0.1202	0.0197	0.0219	0.0028	0.0036	0.023	0.0185	0.1236	0.0354	0.1123	0.0396	0.0027
7	rs10277292	7722798	0.99	0.165458971998582	0.97	0.604552021827049	0.251534389150268	0.556342807089691	0.0075	0.0094	0.0857	0.02	0.0384	0.0213	0.0186	0.0268	0.0024	0.0363	0.0317	0.1289	0.0027	0.0417	0.1201	0.0197	0.0219	0.0028	0.0036	0.023	0.0185	0.1236	0.0354	0.1123	0.0396	0.0027
7	rs4140802	7727975	0.99	0.165458971998582	0.97	0.604552021827049	0.278824520779524	0.549035730268748	0.0075	0.0094	0.0855	0.02	0.0384	0.0213	0.0185	0.0269	0.0024	0.0363	0.0317	0.129	0.0026	0.0417	0.12	0.0197	0.0219	0.0028	0.0037	0.023	0.0185	0.1237	0.0354	0.1123	0.0397	0.0027
7	rs17481381	7732791	0.99	0.165458971998582	0.97	0.604552021827049	0.274534065032756	0.541892371134442	0.0075	0.0094	0.0855	0.02	0.0384	0.0213	0.0185	0.0268	0.0024	0.0363	0.0317	0.1289	0.0026	0.0417	0.12	0.0197	0.0219	0.0028	0.0036	0.023	0.0185	0.1237	0.0354	0.1123	0.0397	0.0027
7	rs17136498	7754563	0.99	0.165458971998582	0.98	0.546929419532092	0.217353347739341	0.531429721194631	0.0076	0.0097	0.0857	0.0196	0.0385	0.0214	0.0185	0.0267	0.0025	0.0356	0.032	0.1282	0.0028	0.0416	0.1198	0.0198	0.022	0.0029	0.0036	0.0231	0.0186	0.124	0.0352	0.112	0.0403	0.0028
7	rs972648	7773926	0.99	0.165458971998582	0.98	0.546929419532092	0.183227997714598	0.522957750860194	0.0076	0.01	0.0858	0.0192	0.0386	0.0216	0.0186	0.0265	0.0027	0.0349	0.0322	0.1277	0.003	0.0415	0.1196	0.0199	0.0221	0.0031	0.0034	0.0231	0.0187	0.124	0.035	0.1118	0.041	0.0029
7	rs6972438	7777191	0.99	0.165458971998582	0.98	0.546929419532092	0.179286625168226	0.512864267370056	0.0076	0.0101	0.0858	0.0192	0.0386	0.0216	0.0186	0.0264	0.0027	0.0348	0.0322	0.1275	0.0031	0.0415	0.1196	0.0199	0.022	0.0031	0.0034	0.0231	0.0187	0.124	0.0349	0.1118	0.0411	0.0029
7	rs2024372	7782919	0.99	0.165458971998582	0.99	0.493036143459036	0.147598884956736	0.520049079486106	0.0076	0.0102	0.0859	0.0193	0.0384	0.0217	0.0189	0.0264	0.0028	0.0346	0.0323	0.1271	0.0031	0.0416	0.1188	0.0201	0.0221	0.0032	0.0033	0.0231	0.0187	0.124	0.0346	0.112	0.0414	0.003
7	rs717298	7785040	0.98	0.192372589028169	0.99	0.493036143459036	0.113334881411773	0.543990958819691	0.0076	0.0103	0.0861	0.0194	0.0382	0.0217	0.019	0.0265	0.0029	0.0347	0.0323	0.1272	0.0033	0.042	0.1184	0.0202	0.022	0.0035	0.0029	0.0232	0.0193	0.123	0.0346	0.1116	0.0414	0.0032
7	rs11984316	7787006	0.98	0.192372589028169	0.99	0.493036143459036	0.10698955677365	0.531986446571014	0.0076	0.0104	0.086	0.0194	0.0383	0.0217	0.0191	0.0264	0.003	0.0347	0.0325	0.1271	0.0034	0.0421	0.1182	0.0203	0.022	0.0035	0.0028	0.0233	0.0192	0.1229	0.0345	0.1115	0.0413	0.0032
7	rs77259451	7788634	0.98	0.192372589028169	0.98	0.546929419532092	0.0969556329300476	0.533796806500817	0.0077	0.0105	0.0861	0.0194	0.0383	0.0217	0.0191	0.0264	0.003	0.0347	0.0325	0.1269	0.0034	0.0421	0.1182	0.0203	0.0219	0.0038	0.0027	0.0233	0.0192	0.1228	0.0344	0.1116	0.0413	0.0032
7	rs17137223	7790059	0.98	0.192372589028169	0.99	0.493036143459036	0.0956475244084029	0.531708065718275	0.0077	0.0105	0.0861	0.0195	0.0383	0.0217	0.0191	0.0264	0.003	0.0347	0.0326	0.1269	0.0035	0.0421	0.1182	0.0203	0.0218	0.0038	0.0027	0.0233	0.0192	0.1227	0.0344	0.1116	0.0412	0.0032
7	rs4725023	7790968	0.98	0.192372589028169	0.99	0.493036143459036	0.0953472377449878	0.532264863736401	0.0077	0.0105	0.0862	0.0195	0.0383	0.0217	0.0191	0.0264	0.003	0.0347	0.0326	0.1268	0.0035	0.0421	0.1182	0.0203	0.0218	0.0038	0.0027	0.0233	0.0192	0.1226	0.0343	0.1117	0.0412	0.0032
7	rs76281508	7794652	0.98	0.192372589028169	0.98	0.546929419532092	0.0882464102254914	0.570177790333128	0.008	0.0106	0.0862	0.0194	0.0383	0.0219	0.0193	0.0263	0.0032	0.0346	0.0324	0.1262	0.0039	0.0422	0.1175	0.0208	0.0216	0.0039	0.0028	0.0234	0.0191	0.1224	0.034	0.1116	0.041	0.0033
7	rs56352031	7795408	0.98	0.192372589028169	0.99	0.493036143459036	0.0873920337932015	0.626176298704695	0.0083	0.0107	0.0865	0.0193	0.0383	0.0221	0.0196	0.0263	0.0034	0.0345	0.0322	0.1257	0.0043	0.0421	0.1167	0.0213	0.0214	0.004	0.003	0.0233	0.0192	0.1225	0.0337	0.1113	0.0409	0.0034
7	rs13234855	7795531	0.98	0.192372589028169	0.99	0.493036143459036	0.0854889628421231	0.64856719373249	0.0083	0.0107	0.0865	0.0193	0.0384	0.0221	0.0196	0.0263	0.0035	0.0345	0.0322	0.1256	0.0043	0.0421	0.1166	0.0214	0.0214	0.004	0.003	0.0233	0.0192	0.1225	0.0337	0.1113	0.0409	0.0034
7	rs11765896	7800487	0.98	0.192372589028169	0.99	0.493036143459036	0.0743910797522791	0.784376380046717	0.0089	0.0108	0.0867	0.0193	0.0384	0.0221	0.0201	0.026	0.0039	0.0337	0.0325	0.1248	0.0051	0.042	0.1154	0.0226	0.0206	0.0045	0.0034	0.0227	0.0194	0.1221	0.0338	0.1103	0.0413	0.0036
7	rs17137412	7800687	0.98	0.192372589028169	0.99	0.493036143459036	0.0779218091050427	0.80055586738278	0.009	0.0108	0.0867	0.0193	0.0384	0.022	0.0201	0.026	0.004	0.0336	0.0325	0.1248	0.0051	0.0419	0.1153	0.0227	0.0206	0.0045	0.0034	0.0227	0.0195	0.1221	0.0338	0.1102	0.0413	0.0036
7	rs77169650	7801275	0.98	0.192372589028169	0.99	0.493036143459036	0.080095603538812	0.841152253970152	0.009	0.0109	0.0866	0.0193	0.0384	0.022	0.0202	0.026	0.004	0.0336	0.0325	0.1246	0.0052	0.042	0.115	0.0229	0.0204	0.0047	0.0035	0.0227	0.0195	0.1221	0.0339	0.1101	0.0413	0.0036
7	rs79113948	7801606	0.98	0.192372589028169	0.99	0.493036143459036	0.0832908714994691	0.859742547977216	0.0091	0.0109	0.0866	0.0193	0.0384	0.022	0.0202	0.026	0.0041	0.0336	0.0323	0.1245	0.0052	0.0421	0.115	0.023	0.0204	0.0048	0.0035	0.0227	0.0195	0.122	0.0339	0.11	0.0413	0.0036
7	rs75312303	7801968	0.98	0.192372589028169	0.99	0.493036143459036	0.0851394657619025	0.892318297933558	0.0091	0.0109	0.0865	0.0192	0.0385	0.022	0.0202	0.026	0.0041	0.0336	0.0323	0.1244	0.0053	0.0422	0.1148	0.0232	0.0204	0.0048	0.0036	0.0227	0.0195	0.122	0.0339	0.11	0.0413	0.0037
7	rs35210897	7803440	0.98	0.192372589028169	0.99	0.493036143459036	0.105013047076644	0.93555003505638	0.0092	0.011	0.0866	0.0189	0.0383	0.0218	0.0202	0.0258	0.0042	0.0333	0.0321	0.1242	0.0056	0.0423	0.1149	0.0235	0.0201	0.0054	0.0037	0.0224	0.0191	0.1222	0.034	0.1098	0.0414	0.0037
7	rs9692542	7804403	0.98	0.192372589028169	0.99	0.493036143459036	0.107689441562236	0.959777345102266	0.0091	0.011	0.0866	0.0188	0.0384	0.0218	0.0203	0.0257	0.0043	0.0332	0.0321	0.1242	0.0057	0.0424	0.1148	0.0236	0.0201	0.0056	0.0038	0.0224	0.019	0.1223	0.034	0.1098	0.0414	0.0037
7	rs17137468	7804891	0.98	0.192372589028169	0.99	0.493036143459036	0.105252211503459	0.935392090953385	0.0091	0.011	0.0866	0.0187	0.0385	0.0218	0.0203	0.0257	0.0043	0.0332	0.0321	0.1241	0.0056	0.0424	0.1147	0.0237	0.0201	0.0056	0.0037	0.0224	0.019	0.1223	0.034	0.11	0.0414	0.0037
7	rs7808785	7805729	0.98	0.192372589028169	0.99	0.493036143459036	0.0930401251321128	0.89858088580135	0.0091	0.0111	0.0868	0.0186	0.0386	0.0216	0.0203	0.0255	0.0042	0.0332	0.0322	0.124	0.0056	0.0425	0.1146	0.0238	0.0201	0.0056	0.0037	0.0223	0.0191	0.1221	0.034	0.1102	0.0416	0.0037
7	rs11761203	7806677	0.98	0.192372589028169	0.99	0.493036143459036	0.0939785159000939	0.882160608711146	0.0091	0.0111	0.0868	0.0186	0.0387	0.0217	0.0204	0.0255	0.0042	0.0332	0.0321	0.124	0.0056	0.0425	0.1145	0.0238	0.02	0.0056	0.0037	0.0223	0.0191	0.1219	0.034	0.1103	0.0417	0.0037
7	rs6965595	7807281	0.98	0.192372589028169	0.99	0.493036143459036	0.106025153363216	0.893883112796482	0.0091	0.0111	0.0867	0.0185	0.0387	0.0217	0.0204	0.0256	0.0042	0.0332	0.032	0.1239	0.0056	0.0426	0.1145	0.0238	0.0199	0.0056	0.0037	0.0223	0.019	0.1219	0.034	0.1103	0.0417	0.0037
7	rs11976397	7810552	0.97	0.222305343836028	0.99	0.493036143459036	0.167371843477133	0.642733809075924	0.0093	0.0109	0.088	0.0173	0.0405	0.0214	0.0222	0.0265	0.0037	0.0327	0.0313	0.1246	0.0061	0.0446	0.1091	0.0245	0.0185	0.0059	0.004	0.0208	0.0181	0.1227	0.034	0.1103	0.0434	0.0032
7	rs36005831	7812603	0.97	0.222305343836028	0.99	0.493036143459036	0.143132419461858	0.534772249586182	0.0093	0.0108	0.088	0.0174	0.0411	0.0215	0.0226	0.0266	0.0035	0.0326	0.0312	0.1247	0.006	0.0449	0.1083	0.0247	0.0183	0.0058	0.0039	0.0206	0.0182	0.1226	0.0341	0.1103	0.0438	0.0031
7	rs11771147	7813890	0.96	0.255413023536062	0.99	0.493036143459036	0.144741264052439	0.521018183963016	0.0093	0.0108	0.0879	0.0175	0.0413	0.0214	0.0226	0.0265	0.0034	0.0326	0.0314	0.1246	0.0059	0.0451	0.1078	0.0248	0.0182	0.0058	0.0039	0.0205	0.0183	0.1231	0.0343	0.1101	0.0438	0.0031
7	rs117353939	7814366	0.96	0.255413023536062	0.99	0.493036143459036	0.152014148020172	0.507629830565208	0.0093	0.0108	0.0879	0.0175	0.0412	0.0214	0.0226	0.0265	0.0034	0.0326	0.0314	0.1247	0.0059	0.0451	0.1076	0.0248	0.0183	0.0058	0.0039	0.0206	0.0182	0.1231	0.0343	0.1101	0.044	0.0031
7	rs73051928	7815392	0.96	0.255413023536062	0.99	0.493036143459036	0.153046583506028	0.494193765148481	0.0093	0.0108	0.0877	0.0175	0.0412	0.0214	0.0227	0.0265	0.0034	0.0326	0.0314	0.1248	0.0059	0.0451	0.1074	0.0248	0.0183	0.0058	0.0038	0.0205	0.0182	0.1232	0.0343	0.1101	0.0441	0.003
7	rs13240854	7820159	0.96	0.255413023536062	0.99	0.493036143459036	0.165828463955	0.39898945401888	0.0092	0.0107	0.0873	0.0176	0.0414	0.0215	0.023	0.0263	0.0031	0.0327	0.0317	0.1248	0.0057	0.0449	0.107	0.0251	0.0185	0.0058	0.0037	0.0204	0.0182	0.1234	0.0343	0.1099	0.0448	0.0028
7	rs10275856	7822689	0.95	0.291843936447983	0.99	0.493036143459036	0.338094944443823	0.274676643839092	0.009	0.0108	0.0878	0.017	0.0418	0.0214	0.0232	0.0268	0.0028	0.0327	0.0316	0.1247	0.0057	0.0453	0.105	0.0251	0.0186	0.0059	0.0035	0.0198	0.0184	0.1246	0.0343	0.1094	0.0468	0.0024
7	rs10272776	7822772	0.95	0.291843936447983	0.99	0.493036143459036	0.375506925234485	0.255445767887816	0.0088	0.0108	0.0878	0.0169	0.0419	0.0215	0.0233	0.0268	0.0027	0.0327	0.0316	0.1248	0.0056	0.0453	0.1046	0.025	0.0187	0.0058	0.0034	0.0196	0.0184	0.1248	0.0344	0.1097	0.0469	0.0023
7	rs10807959	7824708	0.94	0.331738599837001	1.01	0.39608418712213	0.599339778598717	0.0948699198630098	0.0085	0.0107	0.0888	0.0163	0.0427	0.0211	0.0229	0.0256	0.0022	0.0325	0.0317	0.126	0.0054	0.0453	0.1023	0.0246	0.018	0.0057	0.0032	0.0191	0.0179	0.1273	0.0347	0.1101	0.0496	0.002
7	rs6958354	7827038	0.94	0.331738599837001	1.02	0.35283343175317	0.667074338656632	0.0865092214414839	0.0085	0.0107	0.0891	0.0165	0.0428	0.0211	0.0228	0.0252	0.0021	0.0325	0.0317	0.1257	0.0054	0.0451	0.1015	0.0245	0.018	0.0057	0.0032	0.0191	0.0179	0.1278	0.0349	0.1102	0.0503	0.002
7	rs62434076	7827822	0.94	0.331738599837001	1.03	0.312927433563081	0.698704154865034	0.0830101650177702	0.0084	0.0107	0.0891	0.0164	0.0428	0.0211	0.0228	0.0252	0.0021	0.0325	0.0317	0.1255	0.0054	0.045	0.1015	0.0244	0.0179	0.0057	0.0032	0.0191	0.0179	0.1279	0.0349	0.1104	0.0506	0.002
7	rs7785423	7832733	0.93	0.375229593708928	1.01	0.39608418712213	0.848721422831479	0.0635475851875955	0.0083	0.0107	0.0896	0.0162	0.0436	0.0212	0.0226	0.0252	0.002	0.0322	0.0317	0.125	0.0051	0.0451	0.1013	0.0243	0.0178	0.0056	0.0032	0.0193	0.0174	0.1282	0.0352	0.111	0.0508	0.0017
7	rs6957398	7833725	0.93	0.375229593708928	1.01	0.39608418712213	0.837691316385917	0.0593521258112914	0.0083	0.0108	0.0896	0.0162	0.0437	0.0212	0.0227	0.0252	0.0019	0.0322	0.0317	0.1251	0.0051	0.0451	0.1014	0.0243	0.0179	0.0056	0.0032	0.0192	0.0173	0.1285	0.0352	0.1108	0.0506	0.0017
7	rs1548834	7838119	0.93	0.375229593708928	1.01	0.39608418712213	0.814241003629719	0.0616012571642129	0.0083	0.0108	0.0899	0.0162	0.0438	0.0212	0.0227	0.025	0.0019	0.0322	0.0317	0.1251	0.0051	0.0451	0.1014	0.0242	0.0179	0.0056	0.0031	0.0192	0.017	0.1285	0.0353	0.1109	0.0504	0.0018
7	rs77003727	7838179	0.93	0.375229593708928	1.01	0.39608418712213	0.811015372761469	0.0586974023539478	0.0083	0.0108	0.0899	0.0162	0.0438	0.0212	0.0227	0.025	0.0019	0.0322	0.0317	0.1251	0.0051	0.0451	0.1014	0.0242	0.0179	0.0056	0.0031	0.0192	0.017	0.1285	0.0353	0.1109	0.0504	0.0018
7	rs6975739	7838994	0.93	0.375229593708928	1.01	0.39608418712213	0.794658392434764	0.0662739246303819	0.0083	0.0108	0.0901	0.0161	0.0438	0.0213	0.0228	0.025	0.0019	0.0319	0.0317	0.1253	0.0051	0.0452	0.1014	0.0242	0.0179	0.0056	0.0031	0.0192	0.017	0.1284	0.0353	0.1112	0.0502	0.0018
7	rs11555073	7841338	0.93	0.375229593708928	1	0.442785362986439	0.803484260389378	0.0736564921435649	0.0083	0.0108	0.09	0.0161	0.0435	0.0215	0.0229	0.0252	0.002	0.031	0.0316	0.1259	0.0051	0.0454	0.1015	0.0241	0.018	0.0057	0.0032	0.0193	0.0169	0.1284	0.0353	0.1115	0.0497	0.0018
7	rs76376703	7841419	0.93	0.375229593708928	0.99	0.493036143459036	0.796841406381681	0.0761157920833488	0.0083	0.0108	0.09	0.0161	0.0435	0.0215	0.0229	0.0252	0.002	0.031	0.0317	0.1259	0.0051	0.0453	0.1015	0.0241	0.0181	0.0057	0.0032	0.0193	0.0169	0.1284	0.0353	0.1115	0.0496	0.0018
7	rs12671658	7842281	0.93	0.375229593708928	0.99	0.493036143459036	0.783704797036471	0.0816568593424426	0.0083	0.0108	0.09	0.0161	0.0434	0.0216	0.0229	0.0252	0.002	0.031	0.0317	0.126	0.0051	0.0452	0.1014	0.0241	0.0181	0.0057	0.0032	0.0193	0.0169	0.1284	0.0354	0.1115	0.0496	0.0018
7	rs79595337	7844909	0.93	0.375229593708928	0.99	0.493036143459036	0.796217423822384	0.0891325942349568	0.0083	0.0108	0.0894	0.016	0.0435	0.0216	0.0229	0.0252	0.002	0.0308	0.0318	0.1263	0.0051	0.0452	0.1012	0.0242	0.0181	0.0056	0.0032	0.0194	0.017	0.1284	0.0357	0.1112	0.0497	0.0019
7	rs78997001	7846829	0.93	0.375229593708928	0.99	0.493036143459036	0.794502562002319	0.100340444929132	0.0082	0.0109	0.0891	0.0159	0.0435	0.0216	0.0229	0.0252	0.002	0.0308	0.0319	0.1265	0.0052	0.0453	0.1009	0.0242	0.0181	0.0056	0.0032	0.0195	0.0171	0.1285	0.0358	0.1111	0.0497	0.0019
7	rs6463727	7847792	0.93	0.375229593708928	0.99	0.493036143459036	0.813060255696576	0.0979927276923974	0.0082	0.0109	0.089	0.0159	0.0435	0.0216	0.0229	0.0252	0.002	0.0308	0.0319	0.1266	0.0051	0.0453	0.1009	0.0242	0.0181	0.0056	0.0032	0.0195	0.0172	0.1286	0.0358	0.1111	0.0498	0.0019
7	rs10269584	7848928	0.93	0.375229593708928	0.99	0.493036143459036	0.778291359634031	0.0952680550137495	0.0082	0.0109	0.089	0.0159	0.0435	0.0215	0.0229	0.0252	0.002	0.0308	0.032	0.1266	0.0052	0.0453	0.1008	0.0242	0.0181	0.0056	0.0032	0.0195	0.0172	0.1285	0.0358	0.111	0.0497	0.0019
7	rs6971634	7849547	0.93	0.375229593708928	0.99	0.493036143459036	0.771816786175917	0.0903779228433499	0.0082	0.0109	0.089	0.0158	0.0435	0.0215	0.0228	0.0252	0.002	0.0308	0.0321	0.1267	0.0052	0.0454	0.1007	0.0242	0.018	0.0056	0.0032	0.0197	0.0172	0.1286	0.0357	0.1111	0.0497	0.0019
7	rs11768586	7849806	0.93	0.375229593708928	0.99	0.493036143459036	0.760008028548732	0.0881258425092781	0.0082	0.0109	0.089	0.0158	0.0435	0.0215	0.0228	0.0252	0.002	0.0308	0.0321	0.1267	0.0052	0.0454	0.1006	0.0242	0.0181	0.0056	0.0032	0.0197	0.0172	0.1286	0.0357	0.1111	0.0497	0.0019
7	rs117276127	7851205	0.93	0.375229593708928	0.99	0.493036143459036	0.779140962680112	0.0802381565494411	0.0082	0.0109	0.0888	0.0158	0.0434	0.0215	0.0227	0.0252	0.002	0.0308	0.0321	0.1268	0.0052	0.0453	0.1004	0.0242	0.018	0.0056	0.0032	0.0197	0.0172	0.1286	0.0356	0.1112	0.0499	0.0019
7	rs12669393	7855379	0.93	0.375229593708928	0.99	0.493036143459036	0.765442450752194	0.0795696654888375	0.0082	0.0108	0.0887	0.0158	0.0434	0.0216	0.0226	0.0253	0.0021	0.0308	0.0322	0.1274	0.0052	0.0456	0.0997	0.0242	0.0179	0.0056	0.0032	0.0198	0.0173	0.1288	0.0356	0.1105	0.0502	0.002
7	rs78272435	7856041	0.93	0.375229593708928	0.99	0.493036143459036	0.78727106671762	0.0762614879656374	0.0081	0.0108	0.0885	0.0158	0.0434	0.0215	0.0225	0.0253	0.0021	0.0307	0.0322	0.1275	0.0053	0.0456	0.0996	0.0241	0.0179	0.0057	0.0032	0.0198	0.0173	0.129	0.0355	0.1103	0.0505	0.002
7	rs73055824	7857259	0.93	0.375229593708928	0.99	0.493036143459036	0.743276746871725	0.0730826690391564	0.0081	0.0108	0.0879	0.0156	0.0438	0.0214	0.0222	0.0255	0.0022	0.0306	0.0328	0.1276	0.0055	0.046	0.0986	0.0239	0.0178	0.0058	0.0032	0.0197	0.0174	0.1303	0.0353	0.1089	0.0513	0.0021
7	rs2194656	7859202	0.93	0.375229593708928	0.99	0.493036143459036	0.646023350088207	0.0664115023068583	0.0081	0.0108	0.0877	0.0155	0.0442	0.0209	0.0215	0.0256	0.0024	0.0306	0.0337	0.1282	0.0058	0.0459	0.0969	0.0238	0.0179	0.0061	0.0032	0.0199	0.017	0.1318	0.0347	0.1077	0.0519	0.0024
7	rs13234190	7860628	0.92	0.422441555019286	1	0.442785362986439	0.630612215383807	0.0653142331235435	0.0081	0.0108	0.0877	0.0154	0.0443	0.0208	0.0215	0.0257	0.0025	0.0308	0.0336	0.1283	0.0058	0.0461	0.0967	0.0238	0.0179	0.006	0.0032	0.02	0.0169	0.132	0.0346	0.1078	0.0517	0.0023
7	rs1863139	7860667	0.93	0.375229593708928	1	0.442785362986439	0.648940677572544	0.0636827564770912	0.0081	0.0108	0.0877	0.0154	0.0443	0.0209	0.0215	0.0257	0.0025	0.0307	0.0335	0.1283	0.0058	0.0461	0.0971	0.0238	0.0176	0.006	0.0032	0.02	0.0168	0.132	0.0347	0.1079	0.0517	0.0023
7	rs7804567	7863320	0.93	0.375229593708928	1	0.442785362986439	0.645170627568768	0.0735128629740161	0.0081	0.0109	0.0876	0.0153	0.0444	0.0208	0.0213	0.0257	0.0025	0.0309	0.0335	0.1279	0.0058	0.0463	0.0968	0.0236	0.0177	0.0059	0.0032	0.0201	0.0168	0.1326	0.0344	0.1079	0.0516	0.0023
7	rs73674642	7867010	0.93	0.375229593708928	1	0.442785362986439	0.686236344640298	0.0725106983371063	0.0081	0.0109	0.0877	0.0152	0.0444	0.0208	0.0211	0.0257	0.0025	0.0309	0.0335	0.1273	0.0058	0.0468	0.0964	0.0235	0.0176	0.0059	0.0032	0.0202	0.0169	0.1332	0.0343	0.108	0.0516	0.0023
7	rs79855481	7867960	0.93	0.375229593708928	1	0.442785362986439	0.712014406365931	0.0797922432827434	0.0081	0.0109	0.0877	0.0152	0.0444	0.0208	0.021	0.0257	0.0025	0.0309	0.0335	0.1272	0.0058	0.0468	0.0963	0.0235	0.0176	0.0059	0.0032	0.0203	0.0169	0.1333	0.0343	0.108	0.0516	0.0023
7	rs7802936	7868178	0.93	0.375229593708928	1	0.442785362986439	0.723789718582804	0.0871236644848596	0.0081	0.0109	0.0877	0.0152	0.0444	0.0207	0.021	0.0257	0.0025	0.0309	0.0335	0.1272	0.0058	0.0468	0.0963	0.0235	0.0176	0.0059	0.0032	0.0203	0.0169	0.1333	0.0343	0.108	0.0516	0.0023
7	rs17494426	7868613	0.93	0.375229593708928	1	0.442785362986439	0.738515659966673	0.089598786029296	0.0081	0.0109	0.0877	0.0151	0.0444	0.0207	0.021	0.0257	0.0025	0.0309	0.0335	0.1271	0.0058	0.0468	0.0963	0.0235	0.0176	0.0059	0.0032	0.0203	0.0169	0.1333	0.0343	0.108	0.0516	0.0023
7	rs17494629	7871531	0.93	0.375229593708928	1	0.442785362986439	0.684046575001681	0.257825700739154	0.0072	0.0113	0.0835	0.0133	0.0455	0.0193	0.0207	0.0293	0.0036	0.0339	0.0365	0.1262	0.0055	0.0449	0.091	0.0216	0.0179	0.0048	0.0039	0.0218	0.0174	0.1343	0.0366	0.1085	0.0524	0.0028
7	rs61500839	7873013	0.93	0.375229593708928	1.01	0.39608418712213	0.703202322096181	0.262378009830485	0.0072	0.0113	0.0835	0.0133	0.0455	0.0193	0.0207	0.0295	0.0036	0.0339	0.0366	0.126	0.0055	0.0449	0.0909	0.0216	0.0179	0.0048	0.0039	0.0219	0.0174	0.1344	0.0367	0.1085	0.0523	0.0028
7	rs73057740	7879392	0.93	0.375229593708928	1.01	0.39608418712213	0.760772416120817	0.299547986491734	0.0071	0.0113	0.0836	0.0132	0.0455	0.0192	0.0207	0.0298	0.0037	0.034	0.0368	0.1258	0.0056	0.0449	0.0906	0.0215	0.0178	0.0048	0.0039	0.022	0.0175	0.1344	0.0369	0.1083	0.0524	0.0029
7	rs58688085	7879532	0.93	0.375229593708928	1.01	0.39608418712213	0.761001797908141	0.308261677107082	0.0072	0.0113	0.0836	0.0132	0.0455	0.0192	0.0207	0.0298	0.0037	0.034	0.0368	0.1258	0.0056	0.0449	0.0905	0.0215	0.0178	0.0048	0.0039	0.022	0.0175	0.1344	0.037	0.1083	0.0522	0.0029
7	rs2077208	7880222	0.93	0.375229593708928	1.01	0.39608418712213	0.769433313068919	0.328594252649366	0.0072	0.0113	0.0836	0.0133	0.0455	0.0192	0.0207	0.0298	0.0037	0.034	0.0369	0.1258	0.0056	0.0449	0.0905	0.0215	0.0178	0.0048	0.004	0.022	0.0175	0.1344	0.037	0.1084	0.0522	0.0029
7	rs7780564	7883323	0.93	0.375229593708928	1.02	0.35283343175317	0.735725746123145	0.340999659973837	0.0072	0.0114	0.0835	0.0132	0.0457	0.0192	0.0206	0.0299	0.0037	0.034	0.0368	0.1261	0.0057	0.0449	0.0905	0.0213	0.0178	0.0048	0.004	0.0218	0.0175	0.1343	0.0371	0.1086	0.0521	0.0029
7	rs79875198	7886274	0.93	0.375229593708928	1.02	0.35283343175317	0.589078702060867	0.342358777954181	0.0072	0.0114	0.0834	0.0132	0.0458	0.0191	0.0205	0.03	0.0037	0.034	0.0369	0.1263	0.0056	0.0447	0.0905	0.0211	0.0177	0.0048	0.004	0.0216	0.0175	0.1345	0.0369	0.1087	0.052	0.0031
7	rs77728046	7888133	0.93	0.375229593708928	1.02	0.35283343175317	0.361844947525285	0.359791480993366	0.0072	0.0114	0.0833	0.0133	0.0457	0.0191	0.0201	0.0303	0.0037	0.0342	0.0372	0.1271	0.0057	0.0441	0.0904	0.0209	0.0176	0.0049	0.004	0.021	0.0175	0.1347	0.0365	0.1088	0.052	0.0036
7	rs17495987	7899965	0.93	0.375229593708928	1.03	0.312927433563081	0.275929190600305	0.362050702933605	0.0073	0.0112	0.0828	0.013	0.0456	0.0189	0.0198	0.0304	0.0036	0.0344	0.0374	0.1278	0.0057	0.0439	0.0908	0.0207	0.0175	0.0049	0.0041	0.0206	0.0177	0.1346	0.0364	0.1092	0.0519	0.004
7	rs7808919	7902687	0.93	0.375229593708928	1.03	0.312927433563081	0.311990645597676	0.389597183044396	0.0073	0.0112	0.0829	0.013	0.0458	0.0189	0.0198	0.0305	0.0036	0.0339	0.0375	0.1281	0.0057	0.0437	0.0908	0.0207	0.0174	0.0049	0.0041	0.0207	0.0177	0.1346	0.0365	0.1093	0.0518	0.0041
7	rs13233753	7902876	0.93	0.375229593708928	1.04	0.276253925711104	0.316782738804315	0.40455063014013	0.0073	0.0112	0.0829	0.013	0.0458	0.0189	0.0198	0.0305	0.0036	0.0339	0.0375	0.1281	0.0057	0.0437	0.0907	0.0207	0.0174	0.0049	0.0041	0.0207	0.0177	0.1346	0.0365	0.1093	0.0518	0.0041
7	rs2882014	7903508	0.93	0.375229593708928	1.04	0.276253925711104	0.323840026770788	0.427924078160283	0.0073	0.0112	0.083	0.0129	0.0458	0.0188	0.0197	0.0306	0.0036	0.0338	0.0376	0.1283	0.0057	0.0437	0.0909	0.0206	0.0174	0.0048	0.0041	0.0207	0.0178	0.1346	0.0365	0.1093	0.0517	0.0041
7	rs10260017	7903755	0.93	0.375229593708928	1.04	0.276253925711104	0.322573817272391	0.4233259481498	0.0073	0.0112	0.0831	0.0129	0.0459	0.0188	0.0198	0.0306	0.0036	0.0336	0.0376	0.1284	0.0057	0.0437	0.0909	0.0206	0.0174	0.0048	0.0041	0.0207	0.0179	0.1346	0.0365	0.1093	0.0516	0.0041
7	rs111623954	7910296	0.93	0.375229593708928	1.05	0.24269399207398	0.303207180066575	0.464641543498737	0.0074	0.011	0.083	0.0125	0.0452	0.0187	0.0198	0.0307	0.0036	0.0336	0.0375	0.1287	0.0055	0.0434	0.0921	0.0207	0.0173	0.0048	0.0041	0.0211	0.0183	0.1349	0.0364	0.1092	0.0506	0.0041
7	rs929570	7916212	0.93	0.375229593708928	1.05	0.24269399207398	0.33457856974509	0.546932345755598	0.0075	0.0109	0.0829	0.0121	0.0445	0.0186	0.0198	0.0309	0.0037	0.0336	0.0374	0.13	0.0053	0.0431	0.0928	0.0207	0.0173	0.0048	0.0041	0.0216	0.0187	0.1353	0.0362	0.1086	0.0498	0.0042
7	rs73043329	7916817	0.94	0.331738599837001	1.05	0.24269399207398	0.351028085504425	0.577126162637676	0.0075	0.0109	0.083	0.012	0.0444	0.0186	0.0197	0.031	0.0037	0.0336	0.0373	0.1302	0.0053	0.0431	0.0929	0.0207	0.0172	0.0048	0.0041	0.0216	0.0188	0.1353	0.0362	0.1086	0.0498	0.0042
7	rs1558475	7917360	0.94	0.331738599837001	1.05	0.24269399207398	0.366532337752871	0.578830906604055	0.0075	0.0109	0.083	0.012	0.0443	0.0185	0.0197	0.031	0.0037	0.0336	0.0373	0.1304	0.0053	0.043	0.0929	0.0208	0.0172	0.0048	0.0041	0.0217	0.0188	0.1354	0.0362	0.1085	0.0497	0.0042
7	rs73674707	7921504	0.94	0.331738599837001	1.04	0.276253925711104	0.386922226920004	0.624294597119627	0.0075	0.0108	0.0833	0.012	0.0441	0.0185	0.0196	0.031	0.0036	0.0333	0.0372	0.1307	0.0053	0.043	0.0931	0.0208	0.0172	0.0048	0.004	0.0218	0.0189	0.1358	0.0362	0.1083	0.0494	0.0042
7	rs67986000	7921536	0.94	0.331738599837001	1.04	0.276253925711104	0.389371001158829	0.630088683760135	0.0075	0.0108	0.0832	0.012	0.0441	0.0185	0.0196	0.031	0.0037	0.0333	0.0372	0.1307	0.0054	0.043	0.0931	0.0208	0.0172	0.0048	0.004	0.0218	0.0189	0.1358	0.0363	0.1083	0.0494	0.0042
7	rs6970976	7926288	0.95	0.291843936447983	1.04	0.276253925711104	0.495193849539101	0.811278773290315	0.0075	0.0105	0.0827	0.0122	0.0437	0.0184	0.0197	0.0315	0.0039	0.0333	0.0369	0.1323	0.0055	0.0409	0.0931	0.0206	0.0184	0.0044	0.0039	0.0223	0.0197	0.1361	0.0359	0.109	0.0475	0.0045
7	rs6463744	7926379	0.95	0.291843936447983	1.04	0.276253925711104	0.498399877173762	0.843471425771156	0.0075	0.0104	0.0825	0.0123	0.0438	0.0184	0.019	0.0317	0.0039	0.0333	0.0369	0.1325	0.0056	0.0406	0.0931	0.0206	0.0184	0.0043	0.0039	0.0222	0.0199	0.1367	0.0359	0.1089	0.0475	0.0045
7	rs7807180	7926413	0.95	0.291843936447983	1.04	0.276253925711104	0.518036775710195	0.864869548174035	0.0075	0.0104	0.0825	0.0123	0.0438	0.0183	0.019	0.0319	0.0039	0.0334	0.037	0.1323	0.0056	0.0407	0.0927	0.0207	0.0184	0.0043	0.0039	0.0223	0.02	0.1366	0.036	0.1089	0.0476	0.0045
7	rs17497538	7926885	0.96	0.255413023536062	1.04	0.276253925711104	0.596184331159955	0.936655792065007	0.0073	0.0102	0.0822	0.0125	0.0433	0.018	0.0191	0.032	0.004	0.033	0.0372	0.1328	0.0055	0.0404	0.0928	0.0208	0.0187	0.0043	0.0038	0.0225	0.0203	0.1367	0.0362	0.1085	0.0474	0.0045
7	rs12673370	7929316	0.97	0.222305343836028	1.04	0.276253925711104	0.820471760050598	1.13127080953032	0.0068	0.0097	0.0826	0.0132	0.0414	0.0183	0.0194	0.0322	0.0037	0.033	0.0374	0.1345	0.0052	0.0394	0.0933	0.0216	0.0197	0.0037	0.0032	0.0233	0.0215	0.1362	0.0364	0.1075	0.0466	0.0045
7	rs11971467	7930535	0.97	0.222305343836028	1.04	0.276253925711104	0.847679731640366	1.20522647230644	0.0067	0.0095	0.0817	0.0134	0.0412	0.0187	0.0197	0.0323	0.0036	0.0329	0.0377	0.1349	0.005	0.0394	0.0932	0.022	0.02	0.0037	0.003	0.0236	0.0222	0.1353	0.0366	0.1069	0.0467	0.0044
7	rs17139306	7934974	0.97	0.222305343836028	1.04	0.276253925711104	0.876889533978026	1.26260672208522	0.0068	0.0095	0.0815	0.0135	0.041	0.0188	0.0198	0.0324	0.0035	0.0329	0.0378	0.1351	0.0049	0.0393	0.0933	0.0221	0.02	0.0036	0.0029	0.0238	0.0225	0.1351	0.0366	0.1066	0.0466	0.0044
7	rs41370848	7935571	0.97	0.222305343836028	1.04	0.276253925711104	0.909980202813152	1.29272625475286	0.0068	0.0095	0.0814	0.0135	0.0409	0.0188	0.0198	0.0324	0.0036	0.0329	0.0378	0.1351	0.0049	0.0393	0.0932	0.0221	0.0201	0.0036	0.0029	0.0238	0.0226	0.135	0.0367	0.1065	0.0466	0.0044
7	rs57935334	7935576	0.97	0.222305343836028	1.04	0.276253925711104	0.942074269469247	1.29910033207485	0.0068	0.0094	0.0813	0.0134	0.0409	0.0188	0.0198	0.0324	0.0036	0.0329	0.0378	0.1352	0.0049	0.0393	0.0932	0.0221	0.0201	0.0036	0.0029	0.0239	0.0226	0.135	0.0367	0.1065	0.0466	0.0044
7	rs17139327	7937356	0.97	0.222305343836028	1.04	0.276253925711104	0.947524144795067	1.32667036798017	0.0068	0.0094	0.0812	0.0134	0.0408	0.0188	0.0198	0.0324	0.0036	0.0328	0.0379	0.1352	0.0049	0.0394	0.0932	0.0221	0.0202	0.0036	0.0028	0.0239	0.0227	0.135	0.0368	0.1066	0.0465	0.0044
7	rs34989993	7939688	0.97	0.222305343836028	1.04	0.276253925711104	1.02422059128816	1.34994484359605	0.0066	0.009	0.0809	0.0142	0.0401	0.0193	0.0204	0.0321	0.0037	0.0332	0.0383	0.1348	0.0049	0.0391	0.0928	0.0223	0.0212	0.0033	0.0027	0.0238	0.0234	0.1342	0.0366	0.1069	0.0457	0.0045
7	rs12702671	7943395	0.97	0.222305343836028	1.04	0.276253925711104	1.3552312247534	1.51829505261996	0.0062	0.0087	0.0793	0.0148	0.0395	0.02	0.0209	0.0318	0.0038	0.0347	0.0388	0.1343	0.0049	0.0391	0.0921	0.0225	0.0219	0.003	0.0025	0.0239	0.0245	0.1335	0.0371	0.1066	0.0447	0.0047
7	rs79567684	7943664	0.97	0.222305343836028	1.04	0.276253925711104	1.38620766914491	1.5654077338061	0.0062	0.0087	0.0792	0.0148	0.0395	0.0199	0.0209	0.0318	0.0038	0.0347	0.0388	0.1343	0.0049	0.0391	0.0921	0.0225	0.0219	0.003	0.0025	0.024	0.0245	0.1335	0.0371	0.1066	0.0447	0.0047
7	rs10952081	7952469	0.97	0.222305343836028	1.05	0.24269399207398	1.55489648064444	1.48924454728639	0.0061	0.0087	0.0786	0.0151	0.0394	0.0201	0.021	0.0318	0.0039	0.0354	0.0389	0.1342	0.0048	0.0388	0.0922	0.0231	0.022	0.0028	0.0024	0.0242	0.0248	0.133	0.0368	0.1064	0.0445	0.0047
7	rs6463749	7957841	0.97	0.222305343836028	1.05	0.24269399207398	1.51581329701828	1.45600772521453	0.0061	0.0086	0.0784	0.0151	0.0396	0.0201	0.0211	0.0318	0.0038	0.0358	0.039	0.134	0.0048	0.0386	0.0923	0.0235	0.022	0.0029	0.0023	0.0243	0.0249	0.1329	0.0367	0.106	0.0444	0.0047
7	rs6960851	7958133	0.97	0.222305343836028	1.05	0.24269399207398	1.52459066153199	1.4587443415346	0.0059	0.0086	0.0784	0.0151	0.0396	0.0201	0.021	0.0319	0.0038	0.0358	0.039	0.134	0.0048	0.0386	0.0924	0.0236	0.0221	0.0029	0.0023	0.0242	0.025	0.1329	0.0367	0.106	0.0443	0.0047
7	rs73047556	7959788	0.97	0.222305343836028	1.06	0.212122118160079	1.55693132199989	1.49731473564031	0.0059	0.0086	0.0782	0.0153	0.0395	0.0202	0.0212	0.0318	0.0038	0.036	0.0389	0.1339	0.0048	0.0385	0.0923	0.0239	0.0223	0.0028	0.0023	0.0242	0.0251	0.1331	0.0365	0.1059	0.0441	0.0046
7	rs10282585	7960741	0.97	0.222305343836028	1.06	0.212122118160079	1.586236780707	1.52139440768636	0.0058	0.0086	0.078	0.0152	0.0394	0.0203	0.0214	0.0318	0.0038	0.0361	0.0389	0.1339	0.0048	0.0384	0.0922	0.0242	0.0223	0.0028	0.0023	0.0243	0.0252	0.1331	0.0364	0.1058	0.044	0.0046
7	rs117279748	7961538	0.97	0.222305343836028	1.06	0.212122118160079	1.58500752907404	1.55296059771357	0.0058	0.0086	0.078	0.0153	0.0395	0.0203	0.0214	0.0318	0.0038	0.0361	0.039	0.1339	0.0048	0.0384	0.0922	0.0242	0.0224	0.0028	0.0022	0.0243	0.0253	0.1331	0.0364	0.1058	0.044	0.0045
7	rs60259363	7964636	0.97	0.222305343836028	1.06	0.212122118160079	1.58173119911466	1.54380804217719	0.0056	0.0085	0.0778	0.0155	0.0396	0.0204	0.0214	0.0319	0.0038	0.0361	0.0391	0.1337	0.0047	0.0384	0.092	0.0243	0.0226	0.0028	0.0021	0.0243	0.0255	0.1329	0.0365	0.1055	0.044	0.0044
7	rs75555168	7968972	0.98	0.192372589028169	1.06	0.212122118160079	1.6168725880295	1.68387807719784	0.0055	0.0085	0.0776	0.0157	0.0397	0.0205	0.0214	0.0322	0.0039	0.0363	0.0392	0.1339	0.0046	0.0384	0.0918	0.0243	0.0228	0.0028	0.0021	0.0244	0.0258	0.1325	0.0367	0.1049	0.0438	0.0043
7	rs11974862	7974827	0.98	0.192372589028169	1.06	0.212122118160079	1.61883298074622	1.70243455522488	0.0054	0.0084	0.0775	0.0158	0.0398	0.0206	0.0214	0.0322	0.0039	0.0364	0.0393	0.1341	0.0046	0.0384	0.0915	0.0243	0.0228	0.0028	0.0021	0.0244	0.026	0.1322	0.0368	0.1046	0.0437	0.0043
7	rs36101630	7976336	0.98	0.192372589028169	1.07	0.184406357471863	1.61852338866807	1.70068265146528	0.0054	0.0084	0.0774	0.0158	0.0398	0.0206	0.0214	0.0323	0.0039	0.0364	0.0392	0.1341	0.0046	0.0384	0.0916	0.0244	0.0229	0.0028	0.0021	0.0244	0.026	0.1322	0.0367	0.1046	0.0438	0.0043
7	rs13235362	7978892	0.98	0.192372589028169	1.07	0.184406357471863	1.63661820152445	1.76779291452315	0.0054	0.0084	0.0773	0.0159	0.0399	0.0206	0.0214	0.0323	0.0039	0.0364	0.0393	0.134	0.0046	0.0384	0.0916	0.0243	0.0229	0.0028	0.0021	0.0244	0.0261	0.132	0.0368	0.1044	0.0437	0.0043
7	rs37942	7982785	0.98	0.192372589028169	1.07	0.184406357471863	1.59279856591111	1.85353400554669	0.0054	0.0084	0.0774	0.016	0.04	0.0205	0.0214	0.0326	0.0039	0.0365	0.0393	0.1341	0.0046	0.0383	0.0917	0.0241	0.0228	0.0028	0.0021	0.0245	0.0261	0.1319	0.0368	0.1042	0.0436	0.0042
7	rs17140554	7985388	0.98	0.192372589028169	1.07	0.184406357471863	1.58879882067445	1.84165484060824	0.0054	0.0084	0.0773	0.016	0.04	0.0205	0.0214	0.0326	0.0039	0.0366	0.0394	0.1341	0.0046	0.0383	0.0917	0.024	0.0228	0.0028	0.0021	0.0246	0.0261	0.1319	0.0368	0.1042	0.0436	0.0042
7	rs73049206	7986465	0.98	0.192372589028169	1.07	0.184406357471863	1.58910636522782	1.83563077459972	0.0054	0.0084	0.0773	0.016	0.04	0.0205	0.0214	0.0326	0.0039	0.0366	0.0394	0.1341	0.0046	0.0383	0.0917	0.024	0.0228	0.0028	0.0021	0.0246	0.0261	0.1319	0.0368	0.1042	0.0436	0.0042
7	rs6976735	7990432	0.98	0.192372589028169	1.07	0.184406357471863	1.56895642252826	1.83297399447356	0.0054	0.0084	0.0773	0.016	0.0401	0.0205	0.0214	0.0327	0.0039	0.0366	0.0393	0.1342	0.0046	0.0383	0.0917	0.024	0.0228	0.0028	0.0021	0.0246	0.0261	0.1318	0.0368	0.1041	0.0436	0.0042
7	rs117280371	7992958	0.98	0.192372589028169	1.07	0.184406357471863	1.56977289071426	1.90133603108794	0.0053	0.0084	0.0773	0.0161	0.04	0.0205	0.0214	0.0327	0.0039	0.0367	0.0394	0.1342	0.0046	0.0382	0.0917	0.024	0.0227	0.0028	0.0021	0.0245	0.0262	0.1317	0.0369	0.104	0.0436	0.0041
7	rs80127465	7995572	0.98	0.192372589028169	1.07	0.184406357471863	1.55520164555792	1.92699498161801	0.0053	0.0084	0.0773	0.0161	0.04	0.0206	0.0214	0.0327	0.0039	0.0368	0.0394	0.1341	0.0046	0.0383	0.0918	0.0239	0.0227	0.0028	0.0021	0.0245	0.0262	0.1316	0.0369	0.1039	0.0436	0.0041
7	rs37948	7995662	0.98	0.192372589028169	1.07	0.184406357471863	1.55286260097455	1.91914966038254	0.0053	0.0084	0.0773	0.0161	0.04	0.0206	0.0214	0.0327	0.0039	0.0368	0.0394	0.1341	0.0046	0.0383	0.0918	0.0239	0.0227	0.0028	0.0021	0.0245	0.0262	0.1316	0.0369	0.1039	0.0436	0.0041
7	rs12702683	7999312	0.99	0.165458971998582	1.07	0.184406357471863	1.12114937508575	1.91380313694994	0.005	0.0084	0.0784	0.0165	0.0404	0.0207	0.0216	0.0336	0.0035	0.0377	0.0396	0.1337	0.0043	0.0387	0.092	0.0236	0.0229	0.0027	0.002	0.0243	0.0265	0.1298	0.0375	0.1031	0.0437	0.0031
7	rs10252166	7999615	0.99	0.165458971998582	1.08	0.159408631830651	1.09058264284197	1.9102399450659	0.0048	0.0083	0.0787	0.0166	0.0406	0.0209	0.0216	0.0341	0.0034	0.0379	0.0398	0.1329	0.0041	0.039	0.0923	0.0235	0.023	0.0026	0.0019	0.0242	0.0266	0.1289	0.0378	0.1026	0.0436	0.0031
7	rs74296264	8000191	1	0.141401729381863	1.08	0.159408631830651	0.823238739878065	1.98758690457324	0.0047	0.0082	0.0793	0.0168	0.0412	0.0213	0.0216	0.0349	0.0031	0.0383	0.0405	0.1312	0.0037	0.0397	0.0931	0.0232	0.0232	0.0025	0.0018	0.0241	0.0267	0.127	0.0384	0.1015	0.0441	0.003
7	rs37958	8001573	0.99	0.165458971998582	1.09	0.136985182682918	0.680549472544951	2.25186986906649	0.0044	0.0081	0.081	0.0176	0.042	0.0218	0.0218	0.0361	0.0028	0.0389	0.0413	0.1281	0.0031	0.0406	0.0943	0.0227	0.0235	0.0024	0.0016	0.0241	0.0269	0.1236	0.0392	0.0995	0.0447	0.003
7	Affx-30942672	8002389	0.99	0.165458971998582	1.09	0.136985182682918	0.654721699385902	2.30785975346042	0.0043	0.0081	0.0817	0.0178	0.042	0.022	0.0219	0.0363	0.0027	0.0388	0.0413	0.1282	0.003	0.0407	0.0938	0.0226	0.0235	0.0024	0.0016	0.0242	0.0269	0.1236	0.0392	0.0992	0.0447	0.0029
7	rs116920885	8002672	0.99	0.165458971998582	1.09	0.136985182682918	0.642048358949145	2.31041716150016	0.0043	0.0081	0.0818	0.0178	0.042	0.0221	0.0219	0.0363	0.0027	0.0388	0.0412	0.1279	0.0031	0.0406	0.0939	0.0226	0.0236	0.0024	0.0017	0.0242	0.0269	0.1235	0.0393	0.0992	0.0447	0.0029
7	rs929510	8002767	0.99	0.165458971998582	1.09	0.136985182682918	0.637165956242066	2.33253523135233	0.0043	0.0081	0.0818	0.0179	0.042	0.0221	0.0219	0.0363	0.0027	0.0388	0.0412	0.1278	0.0031	0.0406	0.0939	0.0226	0.0236	0.0024	0.0017	0.0242	0.0269	0.1235	0.0393	0.0992	0.0447	0.003
7	rs37963	8003722	0.99	0.165458971998582	1.09	0.136985182682918	0.59433580907206	2.41759184790186	0.0042	0.008	0.0822	0.0179	0.042	0.0225	0.0218	0.0365	0.0027	0.0387	0.0411	0.1273	0.003	0.0405	0.0943	0.0224	0.0236	0.0023	0.0018	0.0243	0.0269	0.1232	0.0393	0.0993	0.0448	0.0028
7	rs37966	8005868	0.98	0.192372589028169	1.09	0.136985182682918	0.580929029858892	2.56398500826097	0.0042	0.0078	0.083	0.0181	0.0421	0.0227	0.0221	0.0368	0.0026	0.0383	0.0406	0.1267	0.0031	0.0409	0.0947	0.0219	0.0236	0.0022	0.0019	0.0247	0.0268	0.1226	0.0394	0.0989	0.0452	0.0027
7	rs37989	8027038	0.97	0.222305343836028	1.09	0.136985182682918	0.705789042969981	2.75442962718245	0.004	0.0078	0.0832	0.018	0.0419	0.0235	0.022	0.0372	0.0025	0.0381	0.0404	0.1263	0.003	0.0406	0.0948	0.0218	0.0236	0.0021	0.0018	0.0249	0.0271	0.1227	0.0394	0.0988	0.0457	0.0026
7	rs37990	8027174	0.97	0.222305343836028	1.09	0.136985182682918	0.709343417349987	2.76170643517649	0.004	0.0078	0.0832	0.018	0.0419	0.0235	0.022	0.0372	0.0025	0.0381	0.0404	0.1263	0.003	0.0406	0.0948	0.0218	0.0236	0.0021	0.0018	0.0249	0.0271	0.1227	0.0394	0.0988	0.0457	0.0026
7	rs77834423	8030177	0.97	0.222305343836028	1.09	0.136985182682918	0.700841023166401	2.76618554891226	0.004	0.0079	0.0832	0.018	0.0419	0.0235	0.022	0.0372	0.0025	0.0381	0.0404	0.1263	0.003	0.0405	0.095	0.0218	0.0236	0.0021	0.0018	0.0249	0.0271	0.1226	0.0394	0.0988	0.0455	0.0026
7	rs17566854	8033518	0.97	0.222305343836028	1.09	0.136985182682918	0.698188795167762	2.7833630575643	0.004	0.0079	0.0832	0.018	0.0418	0.0235	0.022	0.0372	0.0025	0.0382	0.0404	0.1262	0.003	0.0405	0.0951	0.0218	0.0236	0.0021	0.0018	0.0249	0.0271	0.1226	0.0394	0.0988	0.0455	0.0026
7	rs38014	8044268	0.97	0.222305343836028	1.09	0.136985182682918	0.755276331511458	2.85500090227358	0.004	0.0079	0.0831	0.018	0.0417	0.0236	0.0221	0.0371	0.0025	0.0381	0.0404	0.1258	0.0029	0.0405	0.0953	0.022	0.0238	0.002	0.0018	0.025	0.0272	0.1225	0.0395	0.0989	0.0456	0.0025
7	rs38015	8044516	0.97	0.222305343836028	1.09	0.136985182682918	0.74600340718061	2.85706136994653	0.0041	0.0079	0.0831	0.018	0.0417	0.0236	0.0221	0.0371	0.0025	0.038	0.0405	0.1258	0.0029	0.0405	0.0952	0.022	0.0237	0.002	0.0018	0.025	0.0273	0.1227	0.0395	0.099	0.0456	0.0025
7	rs80353467	8075256	0.97	0.222305343836028	1.09	0.136985182682918	0.765442450752194	2.95841075379926	0.0041	0.0079	0.0832	0.018	0.0416	0.0238	0.0221	0.0372	0.0024	0.0381	0.0403	0.1257	0.0029	0.0405	0.0953	0.022	0.0236	0.002	0.0018	0.0252	0.0273	0.1227	0.0395	0.0986	0.0455	0.0025
7	rs111304183	8075387	0.97	0.222305343836028	1.09	0.136985182682918	0.762072645930702	2.94919837255413	0.0041	0.0079	0.0833	0.018	0.0416	0.0238	0.0221	0.0372	0.0024	0.0381	0.0403	0.1256	0.0029	0.0405	0.0953	0.022	0.0236	0.002	0.0018	0.0252	0.0273	0.1227	0.0394	0.0986	0.0455	0.0025
7	rs73050964	8076876	0.97	0.222305343836028	1.09	0.136985182682918	0.766439317282215	2.95502625153155	0.0041	0.008	0.0833	0.018	0.0416	0.0239	0.0221	0.0372	0.0024	0.0381	0.0402	0.1256	0.0029	0.0405	0.0953	0.022	0.0236	0.002	0.0018	0.0252	0.0273	0.1227	0.0394	0.0986	0.0455	0.0025
7	rs6463754	8101664	0.97	0.222305343836028	1.09	0.136985182682918	0.798480365940673	3.03391757811448	0.0041	0.008	0.0833	0.018	0.0416	0.0241	0.0222	0.0374	0.0024	0.0382	0.0402	0.1254	0.0029	0.0406	0.0954	0.022	0.0236	0.0019	0.0017	0.0253	0.0274	0.1227	0.0393	0.0983	0.0456	0.0025
7	rs10486207	8110780	0.97	0.222305343836028	1.09	0.136985182682918	0.760848873357265	3.00979345424451	0.0041	0.008	0.0834	0.0181	0.0416	0.0241	0.0222	0.0374	0.0023	0.0383	0.0402	0.1254	0.0029	0.0406	0.0955	0.022	0.0236	0.002	0.0017	0.0254	0.0274	0.1226	0.0392	0.0982	0.0456	0.0024
7	rs4140809	8132006	0.97	0.222305343836028	1.09	0.136985182682918	0.767360004333641	3.06240283614011	0.004	0.008	0.0841	0.0182	0.0416	0.0242	0.0219	0.0377	0.0022	0.0383	0.0406	0.1254	0.0028	0.0408	0.0957	0.022	0.0236	0.0019	0.0016	0.0254	0.0274	0.122	0.0392	0.0978	0.0455	0.0023
7	rs17143021	8133429	0.97	0.222305343836028	1.1	0.116987187387052	0.737912041235647	3.12380718311493	0.0039	0.0079	0.0845	0.0183	0.0417	0.0244	0.0219	0.0378	0.002	0.0385	0.0408	0.1246	0.0027	0.0411	0.0957	0.022	0.0238	0.0017	0.0014	0.0255	0.0274	0.1218	0.0389	0.0981	0.0453	0.0021
7	rs6463764	8143485	0.97	0.222305343836028	1.1	0.116987187387052	0.765595777968789	3.41395538784885	0.0037	0.0079	0.0852	0.0187	0.0421	0.0248	0.022	0.038	0.0017	0.0382	0.0409	0.1245	0.0025	0.0413	0.096	0.0221	0.024	0.0016	0.0011	0.026	0.0277	0.1203	0.039	0.0982	0.0449	0.0017
7	rs6959703	8145640	0.97	0.222305343836028	1.1	0.116987187387052	0.815107353803404	3.56045390375305	0.0037	0.0078	0.0853	0.0188	0.0421	0.025	0.0221	0.0381	0.0016	0.0381	0.0409	0.1243	0.0024	0.0415	0.096	0.0221	0.0241	0.0016	0.001	0.0261	0.0279	0.1198	0.039	0.098	0.045	0.0016
7	rs2109387	8147611	0.97	0.222305343836028	1.1	0.116987187387052	0.819602963730913	3.69445722895651	0.0037	0.0078	0.0854	0.0189	0.0422	0.025	0.0222	0.0382	0.0016	0.0381	0.0409	0.1243	0.0023	0.0416	0.0959	0.0221	0.0242	0.0015	9e-04	0.026	0.0279	0.1199	0.0391	0.0977	0.045	0.0015
7	rs34768970	8147978	0.97	0.222305343836028	1.1	0.116987187387052	0.82854666890808	3.74314348471677	0.0037	0.0078	0.0854	0.0188	0.0422	0.0249	0.0222	0.0383	0.0015	0.0381	0.0409	0.1243	0.0023	0.0417	0.0959	0.0221	0.0242	0.0015	9e-04	0.026	0.028	0.1199	0.0391	0.0977	0.045	0.0015
7	rs12702696	8150562	0.97	0.222305343836028	1.1	0.116987187387052	0.831086954284925	3.82236045712657	0.0036	0.0076	0.0856	0.0189	0.0423	0.0251	0.0224	0.0384	0.0014	0.038	0.0411	0.1243	0.0021	0.0419	0.0962	0.0222	0.0244	0.0015	8e-04	0.026	0.0279	0.1196	0.0391	0.0975	0.0451	0.0013
7	rs73674818	8151296	0.97	0.222305343836028	1.1	0.116987187387052	0.800667908665088	3.82660510049652	0.0035	0.0075	0.0856	0.019	0.0423	0.0252	0.0225	0.0384	0.0013	0.0379	0.0411	0.1243	0.0021	0.042	0.0963	0.0222	0.0244	0.0015	8e-04	0.026	0.0279	0.1195	0.0391	0.0973	0.0451	0.0013
7	rs113796389	8151938	0.97	0.222305343836028	1.11	0.0992615496976265	0.795203903067247	3.83663961764423	0.0035	0.0075	0.0855	0.019	0.0423	0.0251	0.0226	0.0384	0.0013	0.0379	0.0411	0.1242	0.0021	0.042	0.0965	0.0222	0.0246	0.0015	8e-04	0.026	0.0278	0.1194	0.0391	0.0971	0.0451	0.0013
7	rs75216592	8152005	0.97	0.222305343836028	1.11	0.0992615496976265	0.803014572023414	3.86482633391386	0.0035	0.0075	0.0855	0.019	0.0423	0.0251	0.0226	0.0385	0.0013	0.0378	0.0411	0.1242	0.0021	0.042	0.0965	0.0222	0.0246	0.0015	8e-04	0.026	0.0278	0.1192	0.0392	0.0971	0.0451	0.0013
7	rs3735455	8152987	0.97	0.222305343836028	1.1	0.116987187387052	0.802936302152085	3.87023416419489	0.0036	0.0075	0.0854	0.019	0.0423	0.0251	0.0227	0.0385	0.0013	0.0377	0.0412	0.1241	0.0021	0.042	0.0966	0.0223	0.0248	0.0015	8e-04	0.026	0.0278	0.1192	0.0392	0.097	0.045	0.0013
7	rs7796673	8153849	0.98	0.192372589028169	1.1	0.116987187387052	0.802779772287382	3.87119992096134	0.0036	0.0075	0.0854	0.019	0.0423	0.0251	0.0227	0.0385	0.0013	0.0377	0.0412	0.1241	0.0021	0.042	0.0966	0.0223	0.0249	0.0016	9e-04	0.0261	0.0278	0.1191	0.0392	0.0969	0.0449	0.0014
7	rs3807849	8157710	0.98	0.192372589028169	1.11	0.0992615496976265	0.833153386221188	3.94833767810238	0.0036	0.0074	0.0851	0.0191	0.0423	0.0247	0.0229	0.0385	0.0013	0.0374	0.0413	0.124	0.002	0.042	0.0966	0.0223	0.0255	0.0017	8e-04	0.026	0.0278	0.1191	0.0394	0.0968	0.0447	0.0014
7	rs34610433	8158140	0.98	0.192372589028169	1.09	0.136985182682918	0.830928088932145	3.92570403294455	0.0037	0.0074	0.0851	0.0191	0.0423	0.0246	0.0229	0.0385	0.0013	0.0374	0.0413	0.124	0.002	0.0421	0.0967	0.0223	0.0255	0.0017	8e-04	0.026	0.0278	0.1191	0.0394	0.0968	0.0446	0.0014
7	rs73674820	8158819	0.98	0.192372589028169	1.08	0.159408631830651	0.842479453925179	3.98724842934567	0.0037	0.0074	0.0851	0.0191	0.0424	0.0245	0.0228	0.0385	0.0013	0.0374	0.0413	0.124	0.0019	0.0421	0.0968	0.0222	0.0256	0.0017	8e-04	0.026	0.0279	0.1191	0.0395	0.0968	0.0446	0.0014
7	rs3807848	8160102	0.98	0.192372589028169	1.08	0.159408631830651	0.866513280686151	4.04480569099422	0.0037	0.0074	0.085	0.0191	0.0425	0.0243	0.0229	0.0386	0.0013	0.0373	0.0414	0.1239	0.0019	0.0422	0.0969	0.0221	0.0258	0.0017	8e-04	0.026	0.0279	0.1191	0.0396	0.0966	0.0445	0.0014
7	rs3823839	8162084	0.98	0.192372589028169	1.08	0.159408631830651	0.862877806275964	3.9630461608174	0.0038	0.0075	0.0844	0.0194	0.0427	0.0237	0.0229	0.0386	0.0013	0.037	0.0414	0.124	0.0019	0.0423	0.0972	0.0218	0.0259	0.0017	0.001	0.0257	0.028	0.1197	0.0399	0.0967	0.0442	0.0015
7	rs73057510	8164968	0.99	0.165458971998582	1.08	0.159408631830651	0.743503800942749	3.83432374515093	0.0039	0.0076	0.0841	0.0192	0.0429	0.0234	0.0227	0.0384	0.0014	0.0368	0.0413	0.1235	0.002	0.0428	0.0989	0.0216	0.026	0.0018	0.0011	0.0256	0.0282	0.1197	0.0397	0.0961	0.0436	0.0015
7	rs12532271	8166023	0.99	0.165458971998582	1.07	0.184406357471863	0.735650407623342	3.83393777891392	0.0039	0.0077	0.084	0.0192	0.043	0.0234	0.0226	0.0384	0.0014	0.0368	0.0413	0.1234	0.002	0.043	0.0994	0.0215	0.026	0.0018	0.0012	0.0255	0.0283	0.1197	0.0396	0.0959	0.0434	0.0015
7	rs6973579	8168466	0.99	0.165458971998582	1.06	0.212122118160079	0.7680508361045	3.88472282584654	0.004	0.0077	0.0838	0.0191	0.0426	0.0231	0.0224	0.0385	0.0014	0.0369	0.0415	0.1236	0.0019	0.043	0.1006	0.0212	0.0258	0.0018	0.0012	0.0257	0.0278	0.1204	0.0397	0.0958	0.0431	0.0015
7	rs10952089	8170852	0.99	0.165458971998582	1.06	0.212122118160079	0.762378723389626	3.8233251106607	0.004	0.0076	0.0841	0.019	0.0424	0.023	0.0224	0.0385	0.0014	0.0369	0.0415	0.1238	0.0019	0.043	0.1008	0.0212	0.0258	0.0018	0.0012	0.0257	0.0277	0.1203	0.0397	0.0957	0.0432	0.0015
7	rs17330124	8177689	1	0.141401729381863	1.05	0.24269399207398	0.757793205521263	3.85768133522476	0.004	0.0075	0.0839	0.0192	0.0421	0.023	0.0224	0.0389	0.0013	0.0368	0.0415	0.1237	0.002	0.0432	0.1011	0.0211	0.0259	0.0019	0.0013	0.0257	0.0276	0.1199	0.0395	0.0957	0.0432	0.0014
7	rs17847173	8181578	1	0.141401729381863	1.05	0.24269399207398	0.780918707282982	3.96807914068423	0.004	0.0075	0.0835	0.0195	0.0418	0.0229	0.0221	0.0394	0.0013	0.037	0.0419	0.1239	0.002	0.0436	0.1019	0.0208	0.0259	0.0019	0.0014	0.0257	0.0272	0.1189	0.0394	0.0954	0.0436	0.0013
7	rs10249650	8182087	1	0.141401729381863	1.04	0.276253925711104	0.767206522997033	3.85787442736435	0.004	0.0076	0.0834	0.0195	0.0418	0.0229	0.0221	0.0395	0.0013	0.037	0.042	0.1239	0.0021	0.0436	0.1019	0.0208	0.0259	0.002	0.0014	0.0257	0.0271	0.1187	0.0394	0.0955	0.0436	0.0013
7	rs11767851	8183347	1	0.141401729381863	1.04	0.276253925711104	0.772894246258942	3.83490270121072	0.004	0.0076	0.0831	0.0195	0.0418	0.0229	0.0221	0.0396	0.0013	0.0371	0.042	0.1239	0.0021	0.0437	0.102	0.0208	0.0259	0.002	0.0014	0.0256	0.0269	0.1185	0.0394	0.0956	0.0436	0.0013
7	rs2110333	8185089	1	0.141401729381863	1.04	0.276253925711104	0.77266330683334	3.85729515360364	0.0042	0.0077	0.0829	0.0196	0.0418	0.0228	0.022	0.0398	0.0014	0.0371	0.0422	0.1238	0.0022	0.0439	0.1022	0.0208	0.0259	0.0021	0.0015	0.0255	0.0268	0.1181	0.0394	0.0955	0.0436	0.0013
7	rs3807840	8191582	0.99	0.165458971998582	1.04	0.276253925711104	0.734520738243946	3.39086979418118	0.0046	0.0081	0.0813	0.0196	0.0417	0.0226	0.0215	0.0407	0.0018	0.0373	0.0424	0.1236	0.0027	0.0446	0.1023	0.0209	0.0259	0.0024	0.0019	0.0253	0.0258	0.1159	0.039	0.0965	0.0437	0.0015
7	rs6463772	8193399	0.99	0.165458971998582	1.04	0.276253925711104	0.783937165647735	3.39430302809865	0.0046	0.0081	0.0812	0.0196	0.0416	0.0225	0.0214	0.0408	0.0018	0.0374	0.0424	0.1236	0.0027	0.0446	0.1027	0.0209	0.0259	0.0024	0.0019	0.0254	0.0257	0.1158	0.039	0.0966	0.0437	0.0015
7	rs3757523	8196112	0.99	0.165458971998582	1.04	0.276253925711104	0.818655636749211	3.3725650713127	0.0047	0.0082	0.0813	0.0196	0.0416	0.0228	0.0214	0.0408	0.0019	0.0374	0.0424	0.1237	0.0028	0.0446	0.1026	0.0207	0.0257	0.0025	0.002	0.0253	0.0256	0.1156	0.0389	0.0968	0.044	0.0014
7	rs73057578	8196176	0.99	0.165458971998582	1.03	0.312927433563081	0.825772046135955	3.36246358500486	0.0047	0.0082	0.0813	0.0197	0.0416	0.0228	0.0214	0.0408	0.0019	0.0374	0.0425	0.1236	0.0028	0.0446	0.1026	0.0206	0.0258	0.0025	0.002	0.0253	0.0256	0.1156	0.0388	0.0968	0.0439	0.0014
7	rs10282493	8196529	0.99	0.165458971998582	1.03	0.312927433563081	0.83434655678424	3.34703133682114	0.0047	0.0082	0.0814	0.0196	0.0415	0.0227	0.0214	0.0408	0.002	0.0373	0.0425	0.1236	0.0028	0.0446	0.1025	0.0206	0.0257	0.0025	0.002	0.0253	0.0256	0.1157	0.0388	0.0969	0.0439	0.0014
7	rs3807836	8196977	0.99	0.165458971998582	1.02	0.35283343175317	0.856430754158174	3.30876744586434	0.0047	0.0082	0.0815	0.0197	0.0416	0.0227	0.0215	0.0408	0.0019	0.0373	0.0425	0.1233	0.0028	0.0445	0.1025	0.0205	0.0258	0.0025	0.002	0.0253	0.0256	0.1157	0.0389	0.0972	0.0438	0.0013
7	rs73674891	8197968	0.99	0.165458971998582	1.02	0.35283343175317	0.820629765473347	3.14916178961682	0.0047	0.0082	0.0815	0.0197	0.0416	0.0225	0.0216	0.0409	0.0019	0.0372	0.0426	0.1226	0.0028	0.0445	0.1026	0.0205	0.0257	0.0027	0.002	0.0252	0.0255	0.1158	0.039	0.0973	0.0439	0.0013
7	rs7798010	8198226	0.99	0.165458971998582	1.02	0.35283343175317	0.827039950320078	3.18514882561715	0.0047	0.0082	0.0814	0.0197	0.0416	0.0226	0.0216	0.0409	0.0019	0.0372	0.0427	0.1224	0.0028	0.0446	0.1026	0.0205	0.0258	0.0027	0.002	0.0252	0.0255	0.1158	0.039	0.0973	0.0439	0.0013
7	rs6963578	8204193	0.99	0.165458971998582	1.01	0.39608418712213	0.912871146518059	3.00979345424451	0.0047	0.0084	0.0821	0.0199	0.0419	0.0228	0.0215	0.0412	0.002	0.0368	0.0431	0.1212	0.0028	0.0447	0.1029	0.0201	0.0259	0.0026	0.002	0.0248	0.025	0.1156	0.0389	0.0976	0.0442	0.0013
7	rs7784151	8204363	0.99	0.165458971998582	1.01	0.39608418712213	0.899768917539602	3.0080980038875	0.0047	0.0084	0.0821	0.0199	0.0419	0.0228	0.0217	0.0411	0.002	0.0368	0.0431	0.1212	0.0028	0.0447	0.1028	0.0201	0.0258	0.0026	0.002	0.0247	0.025	0.1156	0.039	0.0976	0.0442	0.0013
7	rs6463777	8204788	0.99	0.165458971998582	1.01	0.39608418712213	0.915269403261005	3.02053368242647	0.0046	0.0084	0.0823	0.02	0.0419	0.0228	0.0216	0.0412	0.002	0.0368	0.0431	0.1211	0.0028	0.0446	0.1027	0.02	0.0258	0.0026	0.002	0.0247	0.025	0.1156	0.0389	0.0977	0.0441	0.0013
7	rs6463778	8204811	0.99	0.165458971998582	1.01	0.39608418712213	0.937723758834211	3.04787370058458	0.0046	0.0084	0.0823	0.0199	0.0419	0.0228	0.0215	0.0413	0.002	0.037	0.0431	0.1211	0.0028	0.0447	0.1027	0.02	0.0258	0.0026	0.002	0.0247	0.025	0.1157	0.0389	0.0976	0.0441	0.0013
7	rs6968453	8208694	0.99	0.165458971998582	1	0.442785362986439	0.869912229263874	2.93397660048408	0.0046	0.0084	0.0823	0.0198	0.042	0.0226	0.0218	0.0412	0.002	0.0369	0.0432	0.1204	0.0028	0.0447	0.1029	0.0199	0.0257	0.0026	0.0019	0.0248	0.0249	0.1158	0.0391	0.0979	0.0441	0.0014
7	rs74768645	8210215	0.99	0.165458971998582	1	0.442785362986439	0.855867613929594	2.87448824850208	0.0046	0.0084	0.0823	0.0198	0.042	0.0226	0.0218	0.0412	0.002	0.0369	0.0432	0.1203	0.0028	0.0448	0.1029	0.0199	0.0257	0.0026	0.0019	0.0247	0.0248	0.1158	0.0391	0.0979	0.0441	0.0014
7	rs2058515	8212236	0.99	0.165458971998582	1	0.442785362986439	0.843358541962014	2.85443898512744	0.0046	0.0084	0.0822	0.0198	0.042	0.0226	0.0218	0.0411	0.002	0.0369	0.0433	0.1204	0.0027	0.0448	0.1029	0.0199	0.0257	0.0026	0.0019	0.0247	0.0247	0.1158	0.0391	0.098	0.0441	0.0014
7	rs7809298	8215208	1	0.141401729381863	1	0.442785362986439	0.734219622344752	2.67360047235054	0.0047	0.0084	0.0818	0.0199	0.0421	0.0224	0.0219	0.0408	0.0021	0.0375	0.0431	0.12	0.0028	0.045	0.1028	0.02	0.0259	0.0026	0.0017	0.0248	0.0245	0.1158	0.0387	0.0987	0.0443	0.0015
7	rs60380049	8215349	1	0.141401729381863	1	0.442785362986439	0.710975158394229	2.5578803004604	0.0047	0.0083	0.0817	0.0199	0.042	0.0224	0.0219	0.0406	0.0021	0.0377	0.043	0.1199	0.0028	0.0451	0.1028	0.0201	0.026	0.0026	0.0017	0.0248	0.0244	0.1159	0.0385	0.0989	0.0443	0.0015
7	rs3779370	8215475	1	0.141401729381863	1	0.442785362986439	0.675681559937051	2.44590396456057	0.0047	0.0082	0.0818	0.0199	0.042	0.0224	0.0219	0.0405	0.0021	0.0379	0.043	0.1198	0.0028	0.0452	0.1027	0.0201	0.026	0.0026	0.0017	0.0247	0.0243	0.1161	0.0383	0.0989	0.0442	0.0015
7	rs881451	8217022	1.01	0.120031835070186	1	0.442785362986439	0.481044973154082	2.07435264858503	0.0047	0.0081	0.0814	0.0207	0.0424	0.023	0.0222	0.0394	0.0019	0.0395	0.0441	0.1186	0.0025	0.0459	0.1017	0.0207	0.0259	0.0022	0.0015	0.0239	0.0235	0.1168	0.0384	0.0986	0.0441	0.0015
7	rs34001876	8217987	1.01	0.120031835070186	0.99	0.493036143459036	0.459316918878311	2.05508829811788	0.0047	0.008	0.0815	0.0207	0.0427	0.023	0.0222	0.0394	0.0018	0.0399	0.0441	0.1184	0.0025	0.0461	0.1014	0.0207	0.0257	0.0021	0.0014	0.0238	0.0235	0.1169	0.0385	0.0987	0.0439	0.0015
7	rs12668294	8220016	1.01	0.120031835070186	0.99	0.493036143459036	0.43507007676053	2.03710610186982	0.0047	0.008	0.0815	0.0207	0.0429	0.023	0.0223	0.0393	0.0018	0.0402	0.0442	0.1183	0.0025	0.0462	0.1012	0.0207	0.0256	0.0021	0.0013	0.0237	0.0234	0.117	0.0385	0.0987	0.0437	0.0016
7	rs148446518	8220327	1.01	0.120031835070186	0.99	0.493036143459036	0.438730903374311	2.02273572406415	0.0047	0.008	0.0815	0.0207	0.0429	0.023	0.0223	0.0393	0.0018	0.0403	0.0441	0.1183	0.0025	0.0462	0.1012	0.0208	0.0256	0.0021	0.0013	0.0237	0.0234	0.1171	0.0385	0.0987	0.0437	0.0016
7	rs35849110	8224028	1.01	0.120031835070186	0.99	0.493036143459036	0.413941810483788	1.97344363612642	0.0047	0.008	0.0817	0.0206	0.0431	0.0231	0.0222	0.0393	0.0019	0.0405	0.0438	0.1185	0.0025	0.0464	0.1011	0.0207	0.0256	0.002	0.0013	0.0237	0.0234	0.1172	0.0383	0.0986	0.0438	0.0015
7	rs11981657	8225388	1.02	0.101174939294895	0.99	0.493036143459036	0.394291970402703	1.94394886573638	0.0047	0.008	0.0817	0.0206	0.0431	0.0231	0.0222	0.0393	0.0019	0.0406	0.0436	0.1186	0.0025	0.0464	0.1011	0.0207	0.0256	0.0021	0.0013	0.0236	0.0234	0.1172	0.0382	0.0986	0.0438	0.0015
7	rs17402300	8234153	1.02	0.101174939294895	0.99	0.493036143459036	0.336851689158176	1.89243795288088	0.0048	0.008	0.0816	0.0203	0.0436	0.0232	0.022	0.0391	0.0018	0.0413	0.0436	0.1192	0.0024	0.0467	0.101	0.0208	0.0252	0.002	0.0012	0.0234	0.0234	0.1173	0.0381	0.0979	0.0437	0.0015
7	rs117521200	8236266	1.02	0.101174939294895	0.99	0.493036143459036	0.334939666999781	1.89475088988073	0.0048	0.008	0.0816	0.0202	0.0436	0.0232	0.022	0.0391	0.0017	0.0414	0.0436	0.1193	0.0024	0.0467	0.101	0.0208	0.0251	0.002	0.0012	0.0234	0.0234	0.1174	0.0381	0.0978	0.0438	0.0014
7	rs3823831	8240437	1.02	0.101174939294895	0.99	0.493036143459036	0.337110504463159	1.92467658232946	0.0048	0.008	0.0816	0.0201	0.0437	0.0232	0.022	0.0392	0.0017	0.0417	0.0437	0.1193	0.0024	0.0467	0.1009	0.0208	0.0249	0.002	0.0011	0.0234	0.0233	0.1175	0.0382	0.0977	0.0439	0.0014
7	rs76435164	8241260	1.02	0.101174939294895	0.99	0.493036143459036	0.339496449708549	1.92556822842656	0.0048	0.008	0.0816	0.0201	0.0437	0.0232	0.022	0.0392	0.0017	0.0417	0.0437	0.1193	0.0024	0.0467	0.1009	0.0208	0.0249	0.002	0.0011	0.0234	0.0234	0.1176	0.0382	0.0977	0.0439	0.0014
7	rs3823827	8241405	1.02	0.101174939294895	0.98	0.546929419532092	0.340692697621358	1.92735169287085	0.0048	0.008	0.0816	0.0201	0.0437	0.0232	0.022	0.0392	0.0017	0.0417	0.0437	0.1192	0.0025	0.0467	0.1009	0.0208	0.0249	0.002	0.0011	0.0234	0.0234	0.1176	0.0382	0.0977	0.0439	0.0014
7	rs3823821	8241909	1.02	0.101174939294895	0.98	0.546929419532092	0.341891127537429	1.9398423533001	0.0048	0.008	0.0815	0.0201	0.0437	0.0233	0.022	0.0392	0.0017	0.0419	0.0437	0.1192	0.0025	0.0468	0.1008	0.0208	0.0248	0.0019	0.0011	0.0234	0.0234	0.1176	0.0383	0.0975	0.0439	0.0014
7	rs16872827	8243602	1.02	0.101174939294895	0.99	0.493036143459036	0.435954370570402	1.90756816017116	0.0048	0.0078	0.0811	0.0203	0.0441	0.0235	0.0218	0.0393	0.0018	0.0427	0.0443	0.1187	0.0033	0.0468	0.0997	0.0208	0.0245	0.0018	0.0012	0.0228	0.0237	0.1179	0.0386	0.0965	0.0438	0.0014
7	rs17144896	8243781	1.02	0.101174939294895	0.98	0.546929419532092	0.468988189360812	1.94359172999156	0.0049	0.0078	0.081	0.0202	0.0441	0.0237	0.0218	0.0394	0.0018	0.0427	0.0444	0.1187	0.0033	0.0468	0.0994	0.0207	0.0245	0.0018	0.0011	0.0229	0.0238	0.1178	0.0386	0.0965	0.0439	0.0014
7	rs12670131	8244108	1.02	0.101174939294895	0.98	0.546929419532092	0.492248096649069	2.00335763687501	0.0049	0.0078	0.0809	0.0201	0.0445	0.0236	0.0215	0.0395	0.0018	0.0427	0.045	0.1183	0.0033	0.047	0.099	0.0206	0.0244	0.0018	0.0011	0.0229	0.024	0.1179	0.0387	0.0964	0.0441	0.0014
7	rs4725076	8244409	1.02	0.101174939294895	0.97	0.604552021827049	0.510431336228256	1.97648595529957	0.0049	0.0078	0.0807	0.0201	0.0448	0.0237	0.0215	0.0394	0.0018	0.0429	0.045	0.1182	0.0032	0.047	0.0989	0.0205	0.0245	0.0018	0.0012	0.0228	0.024	0.1179	0.0387	0.0962	0.0441	0.0013
7	rs7788546	8248215	1.03	0.0846525390220556	0.97	0.604552021827049	0.544124491025291	1.96235358106517	0.0049	0.0077	0.0801	0.0201	0.0453	0.0237	0.0215	0.0393	0.0018	0.0435	0.045	0.1183	0.0032	0.0471	0.0982	0.0205	0.0245	0.0016	0.0011	0.0226	0.024	0.118	0.0386	0.096	0.0446	0.0013
7	rs1981715	8249663	1.03	0.0846525390220556	0.97	0.604552021827049	0.478140264109592	1.91790195227469	0.0049	0.0077	0.0786	0.0202	0.0461	0.0244	0.0215	0.0391	0.0017	0.0448	0.0447	0.1182	0.0031	0.0474	0.0967	0.0209	0.0247	0.0016	0.0011	0.0222	0.0242	0.1185	0.0383	0.0957	0.0453	0.0012
7	rs3779363	8253685	1.03	0.0846525390220556	0.96	0.665984986819169	0.571756630043139	1.98096112028046	0.0048	0.0076	0.077	0.0209	0.0464	0.0251	0.0219	0.0396	0.0016	0.0455	0.0448	0.1171	0.003	0.0477	0.0953	0.0216	0.0255	0.0016	0.001	0.0221	0.0243	0.119	0.0378	0.0949	0.0456	0.0012
7	rs74488482	8256608	1.03	0.0846525390220556	0.96	0.665984986819169	0.556797940688914	1.95377364889864	0.0048	0.0076	0.0765	0.0211	0.0465	0.0255	0.0221	0.0394	0.0016	0.0456	0.0448	0.1164	0.003	0.0477	0.0949	0.022	0.0258	0.0017	0.001	0.022	0.0243	0.1191	0.0376	0.095	0.0457	0.0012
7	rs3823818	8258516	1.03	0.0846525390220556	0.96	0.665984986819169	0.539015214146271	1.92788677695758	0.0048	0.0076	0.0763	0.0212	0.0466	0.0257	0.0222	0.0394	0.0016	0.0457	0.0448	0.1162	0.003	0.0477	0.0947	0.0221	0.0259	0.0017	0.001	0.0219	0.0243	0.1191	0.0376	0.0949	0.0458	0.0012
7	rs117245562	8258966	1.03	0.0846525390220556	0.96	0.665984986819169	0.544584128797569	1.92093229659775	0.0048	0.0076	0.0762	0.0211	0.0466	0.0257	0.0221	0.0394	0.0016	0.0457	0.0448	0.1161	0.003	0.0477	0.0947	0.0221	0.0258	0.0017	0.001	0.0219	0.0243	0.1193	0.0374	0.0949	0.046	0.0012
7	rs2192341	8261730	1.03	0.0846525390220556	0.96	0.665984986819169	0.608160609144736	1.79301231986084	0.0046	0.0075	0.0732	0.0216	0.047	0.0269	0.0224	0.0388	0.0015	0.046	0.046	0.114	0.0029	0.0476	0.094	0.023	0.0265	0.0019	0.001	0.0209	0.024	0.1221	0.0368	0.0947	0.0467	0.0011
7	rs28464766	8262953	1.03	0.0846525390220556	0.96	0.665984986819169	0.593583469211999	1.71540694929942	0.0046	0.0075	0.0728	0.0216	0.0472	0.0271	0.0224	0.0384	0.0015	0.0459	0.0461	0.1139	0.0029	0.0477	0.0942	0.023	0.0267	0.002	0.001	0.0208	0.0236	0.1229	0.0367	0.0942	0.0468	0.0012
7	rs79597039	8263798	1.03	0.0846525390220556	0.96	0.665984986819169	0.588874317928382	1.71733652256535	0.0046	0.0075	0.0728	0.0216	0.0472	0.0271	0.0224	0.0384	0.0015	0.0459	0.0461	0.1139	0.0029	0.0477	0.0942	0.023	0.0267	0.002	0.001	0.0208	0.0236	0.1229	0.0367	0.0941	0.0468	0.0012
7	rs3807817	8266557	1.03	0.0846525390220556	0.96	0.665984986819169	0.598309982336349	1.72523356701465	0.0046	0.0075	0.0727	0.0217	0.0473	0.0272	0.0224	0.0384	0.0015	0.0459	0.0462	0.1139	0.0029	0.0476	0.0942	0.023	0.0267	0.0019	0.001	0.0208	0.0236	0.1229	0.0367	0.0941	0.0468	0.0012
7	rs17145897	8269856	1.03	0.0846525390220556	0.95	0.731303845289611	0.588193275097671	1.72681361745196	0.0047	0.0075	0.0727	0.0217	0.0472	0.0272	0.0225	0.0384	0.0015	0.0459	0.0462	0.1138	0.0029	0.0476	0.0942	0.023	0.0267	0.0019	0.001	0.0208	0.0237	0.123	0.0367	0.0941	0.0467	0.0012
7	rs11976146	8271700	1.03	0.0846525390220556	0.96	0.665984986819169	0.561119499303096	1.69700452734701	0.0048	0.0075	0.0726	0.0217	0.0472	0.0272	0.0225	0.0384	0.0016	0.0459	0.0461	0.1136	0.0029	0.0475	0.0941	0.0231	0.0267	0.0019	0.001	0.0209	0.0238	0.1232	0.0367	0.094	0.0466	0.0013
7	rs3807816	8274964	1.02	0.101174939294895	0.96	0.665984986819169	0.556665218343585	1.63448643291858	0.0049	0.0074	0.0718	0.0219	0.0474	0.0276	0.0227	0.0382	0.0018	0.0461	0.0462	0.1127	0.0027	0.0474	0.0942	0.0234	0.0267	0.002	0.0011	0.0207	0.0237	0.124	0.0364	0.0939	0.0465	0.0014
7	rs75946261	8276149	1.02	0.101174939294895	0.9	1.11848291839441	0.553285821562752	1.59346983110705	0.005	0.0074	0.0711	0.0219	0.0479	0.0276	0.0228	0.0379	0.0019	0.0462	0.0463	0.1124	0.0022	0.0473	0.0942	0.0235	0.0268	0.0022	0.0013	0.0205	0.0235	0.1243	0.0364	0.0939	0.0468	0.0015
7	rs3779360	8276621	1.02	0.101174939294895	0.9	1.11848291839441	0.553484341863333	1.57683113053932	0.005	0.0074	0.0709	0.0219	0.0481	0.0277	0.0229	0.0378	0.002	0.0462	0.0464	0.1122	0.002	0.0473	0.0943	0.0236	0.0268	0.0023	0.0013	0.0204	0.0234	0.1245	0.0364	0.0939	0.0469	0.0015
7	rs71533396	8285465	1.02	0.101174939294895	0.89	1.20843312996982	0.50560223768827	1.41556964490401	0.005	0.0076	0.0703	0.0223	0.0482	0.028	0.0233	0.0372	0.002	0.0465	0.0461	0.1122	0.002	0.0471	0.0938	0.0241	0.0272	0.0026	0.0012	0.0198	0.0229	0.1254	0.0355	0.0939	0.0467	0.0016
7	rs57921261	8287463	1.02	0.101174939294895	0.88	1.30266910679319	0.48464125322047	1.3848128170576	0.005	0.0076	0.0703	0.0223	0.0482	0.0281	0.0234	0.0372	0.002	0.0466	0.0461	0.1122	0.002	0.0471	0.0938	0.0241	0.0272	0.0026	0.0012	0.0197	0.0229	0.1256	0.0354	0.0939	0.0468	0.0016
7	rs3807814	8287792	1.02	0.101174939294895	0.88	1.30266910679319	0.474321576424388	1.36296069002332	0.005	0.0076	0.0703	0.0223	0.0482	0.0281	0.0234	0.0371	0.002	0.0466	0.0461	0.1122	0.002	0.0471	0.0938	0.0241	0.0272	0.0027	0.0012	0.0197	0.0229	0.1256	0.0354	0.0939	0.0467	0.0016
7	rs3779356	8298573	1.02	0.101174939294895	0.88	1.30266910679319	0.441812951162548	1.32195635260292	0.005	0.0077	0.0701	0.0225	0.0482	0.0281	0.0237	0.0369	0.002	0.0467	0.0461	0.1123	0.002	0.0469	0.094	0.0241	0.0272	0.0028	0.0012	0.0196	0.0227	0.1257	0.0353	0.0936	0.0468	0.0016
7	rs11973424	8299751	1.02	0.101174939294895	0.88	1.30266910679319	0.452623683789829	1.32010519460523	0.0049	0.0077	0.0701	0.0227	0.0483	0.0281	0.0235	0.0368	0.002	0.0469	0.0462	0.1124	0.002	0.0469	0.0942	0.024	0.0271	0.0028	0.0012	0.0193	0.0227	0.1256	0.0353	0.0936	0.0469	0.0017
7	rs3807808	8299817	1.02	0.101174939294895	0.88	1.30266910679319	0.451902975369823	1.31859093740765	0.0049	0.0077	0.0701	0.0227	0.0483	0.028	0.0236	0.0368	0.002	0.0469	0.0462	0.1124	0.002	0.0469	0.0942	0.0241	0.0271	0.0028	0.0011	0.0193	0.0226	0.1257	0.0353	0.0936	0.0469	0.0017
7	rs75075017	8303457	1.02	0.101174939294895	0.88	1.30266910679319	0.472908748543146	1.32650196150104	0.0049	0.0077	0.07	0.0227	0.0483	0.028	0.0235	0.0368	0.0019	0.0469	0.0462	0.1124	0.002	0.0468	0.0942	0.024	0.0271	0.0028	0.0011	0.0193	0.0226	0.1258	0.0353	0.0938	0.0469	0.0017
7	rs10272502	8305036	1.02	0.101174939294895	0.88	1.30266910679319	0.460225098699162	1.27781856021477	0.0049	0.0078	0.0696	0.0228	0.0483	0.0279	0.0236	0.0366	0.0019	0.0468	0.0462	0.1128	0.002	0.0465	0.0942	0.0239	0.027	0.0028	0.0012	0.0192	0.0226	0.1261	0.0352	0.0943	0.0469	0.0017
7	rs78371197	8306295	1.03	0.0846525390220556	0.88	1.30266910679319	0.460285675207277	1.24476076834572	0.0049	0.0078	0.0693	0.0228	0.0483	0.0279	0.0235	0.0364	0.0019	0.0467	0.0463	0.1131	0.002	0.0463	0.0942	0.0238	0.0269	0.0028	0.0011	0.0191	0.0225	0.1263	0.0351	0.0948	0.0469	0.0017
7	rs80221489	8312810	1.03	0.0846525390220556	0.88	1.30266910679319	0.453104469078353	1.21450845005587	0.0049	0.0078	0.0689	0.0228	0.0484	0.0278	0.0235	0.0363	0.0019	0.0467	0.0463	0.1136	0.0019	0.046	0.0941	0.0236	0.0268	0.0029	0.0011	0.0191	0.0225	0.1265	0.035	0.0955	0.047	0.0017
7	rs1035096	8316033	1.03	0.0846525390220556	0.88	1.30266910679319	0.439559638297463	1.20704872496013	0.0049	0.0078	0.0688	0.0228	0.0483	0.0278	0.0235	0.0362	0.0018	0.0468	0.0463	0.1139	0.0019	0.046	0.094	0.0235	0.0268	0.0029	0.0011	0.019	0.0224	0.1264	0.035	0.0959	0.047	0.0018
7	rs118181536	8317221	1.03	0.0846525390220556	0.87	1.40123301501992	0.453164584842496	1.18372788404118	0.0048	0.0079	0.0688	0.0228	0.0484	0.0277	0.0236	0.0361	0.0018	0.0468	0.0461	0.1142	0.0019	0.046	0.0938	0.0234	0.0267	0.0029	0.0011	0.0189	0.0224	0.1264	0.0349	0.0963	0.0469	0.0018
7	rs67705591	8320681	1.03	0.0846525390220556	0.87	1.40123301501992	0.313135248946689	1.07324965323987	0.0048	0.008	0.0687	0.0229	0.0484	0.0276	0.0241	0.0358	0.0018	0.0468	0.045	0.1158	0.0021	0.0461	0.0935	0.0233	0.0266	0.0029	0.0011	0.0187	0.0222	0.1258	0.0343	0.0974	0.0471	0.0019
7	rs4582462	8321494	1.02	0.101174939294895	0.87	1.40123301501992	0.272864945883097	1.02303633223596	0.0048	0.008	0.0686	0.023	0.0482	0.0275	0.0242	0.0357	0.0019	0.0468	0.0446	0.1162	0.0022	0.046	0.0934	0.0231	0.0264	0.003	0.0011	0.0187	0.0221	0.1261	0.0341	0.0978	0.0473	0.0019
7	rs73061669	8322679	1.02	0.101174939294895	0.87	1.40123301501992	0.2314885555718	0.910032848171727	0.005	0.008	0.0685	0.0231	0.0482	0.0273	0.0242	0.0354	0.002	0.0469	0.0441	0.1168	0.0023	0.046	0.0934	0.0228	0.0264	0.0031	0.0012	0.0185	0.0219	0.1258	0.034	0.0981	0.0474	0.0022
7	rs12334240	8322700	1.02	0.101174939294895	0.87	1.40123301501992	0.225649737957756	0.905793784695058	0.005	0.008	0.0685	0.0231	0.0482	0.0272	0.0242	0.0354	0.002	0.0468	0.0441	0.1168	0.0023	0.046	0.0935	0.0228	0.0264	0.0031	0.0012	0.0186	0.0219	0.1259	0.034	0.0981	0.0474	0.0022
7	rs10273212	8323542	1.02	0.101174939294895	0.87	1.40123301501992	0.220923003595672	0.846565716676542	0.005	0.008	0.0687	0.0231	0.048	0.027	0.0242	0.0352	0.002	0.0469	0.0439	0.117	0.0024	0.046	0.0936	0.0227	0.0262	0.0031	0.0012	0.0185	0.0216	0.1255	0.034	0.0986	0.0477	0.0022
7	rs7801871	8327061	1	0.141401729381863	0.86	1.50416405558766	0.137523201988838	0.640840594738232	0.0052	0.0082	0.0696	0.0229	0.0476	0.0256	0.0241	0.0342	0.002	0.0475	0.043	0.1177	0.0027	0.046	0.0941	0.0224	0.0252	0.0035	0.0015	0.0182	0.0205	0.124	0.034	0.1007	0.0495	0.0028
7	rs2215889	8327842	0.99	0.165458971998582	0.86	1.50416405558766	0.153848727208369	0.613176538488078	0.0053	0.0081	0.0699	0.0227	0.0474	0.0253	0.0241	0.0339	0.002	0.0474	0.0427	0.1177	0.0026	0.0461	0.0947	0.0223	0.025	0.0035	0.0015	0.0181	0.0201	0.1238	0.034	0.1012	0.05	0.0028
7	rs112524300	8328145	0.99	0.165458971998582	0.86	1.50416405558766	0.152513197490841	0.614617777627592	0.0054	0.0081	0.07	0.0227	0.0474	0.0251	0.0241	0.0336	0.002	0.0475	0.0427	0.1177	0.0027	0.0462	0.095	0.0222	0.0249	0.0034	0.0016	0.0181	0.02	0.1237	0.034	0.1014	0.0501	0.0029
7	rs73061683	8328518	0.99	0.165458971998582	0.86	1.50416405558766	0.116819168986863	0.602249399442963	0.0055	0.0081	0.0701	0.0226	0.0476	0.025	0.0241	0.0334	0.002	0.0477	0.0426	0.1177	0.0027	0.0463	0.0953	0.0222	0.0248	0.0034	0.0016	0.018	0.0198	0.1235	0.0339	0.1017	0.0502	0.0029
7	rs12670364	8328880	0.98	0.192372589028169	0.87	1.40123301501992	0.089153983888124	0.577268178193843	0.0056	0.008	0.0702	0.0225	0.0477	0.0249	0.0241	0.0331	0.002	0.0477	0.0424	0.1178	0.0027	0.0464	0.0957	0.0221	0.0247	0.0034	0.0016	0.0179	0.0196	0.1234	0.0338	0.1021	0.0503	0.0029
7	rs78411412	8329745	0.97	0.222305343836028	0.87	1.40123301501992	0.0752262443760473	0.529482328127282	0.0056	0.008	0.0708	0.0223	0.0477	0.0244	0.0241	0.0327	0.002	0.0477	0.042	0.1183	0.0027	0.0463	0.0963	0.0218	0.0244	0.0035	0.0018	0.0177	0.0194	0.1229	0.0338	0.1029	0.0508	0.003
7	rs75095251	8330148	0.97	0.222305343836028	0.87	1.40123301501992	0.0732024018370377	0.513829984744972	0.0056	0.008	0.0712	0.0221	0.0478	0.0241	0.0241	0.0325	0.002	0.0476	0.0418	0.1184	0.0027	0.0463	0.0966	0.0217	0.0242	0.0035	0.0018	0.0176	0.0192	0.1227	0.0338	0.1032	0.051	0.003
7	rs4725078	8330780	0.96	0.255413023536062	0.87	1.40123301501992	0.0631527245673196	0.503369734103132	0.0057	0.0081	0.0717	0.0218	0.048	0.0237	0.024	0.0322	0.0021	0.0477	0.0414	0.1191	0.0027	0.0462	0.0972	0.0215	0.0239	0.0035	0.0018	0.0174	0.019	0.1224	0.0341	0.1036	0.0514	0.003
7	rs113150041	8331177	0.96	0.255413023536062	0.87	1.40123301501992	0.0618578012696603	0.476514054630334	0.0057	0.008	0.072	0.0215	0.0479	0.0235	0.024	0.0322	0.0021	0.0474	0.041	0.1193	0.0027	0.0462	0.0976	0.0213	0.0237	0.0035	0.0018	0.0172	0.0188	0.1228	0.0339	0.1041	0.0518	0.003
7	rs73061686	8331385	0.96	0.255413023536062	0.87	1.40123301501992	0.057608235370751	0.454317691146511	0.0057	0.008	0.0722	0.0214	0.0478	0.0234	0.024	0.0322	0.0021	0.0474	0.0409	0.1194	0.0027	0.0462	0.0979	0.0212	0.0235	0.0035	0.0019	0.017	0.0187	0.123	0.0339	0.1043	0.052	0.003
7	rs112528232	8333426	0.95	0.291843936447983	0.87	1.40123301501992	0.0557344778051676	0.415083266309195	0.0058	0.008	0.073	0.021	0.0477	0.0231	0.0241	0.0321	0.0021	0.0471	0.0403	0.1195	0.0027	0.0462	0.0986	0.0209	0.0233	0.0034	0.0019	0.0167	0.0184	0.1235	0.0338	0.1051	0.0526	0.003
7	rs6963471	8335229	0.95	0.291843936447983	0.87	1.40123301501992	0.0594681111702969	0.420704473035851	0.0058	0.008	0.073	0.021	0.0477	0.0231	0.0241	0.0321	0.0021	0.0471	0.0403	0.1195	0.0027	0.0463	0.0986	0.0209	0.0233	0.0035	0.0019	0.0167	0.0184	0.1235	0.0337	0.1051	0.0526	0.003
7	rs73675079	8335924	0.95	0.291843936447983	0.87	1.40123301501992	0.0579698276050956	0.421490453415777	0.0058	0.008	0.073	0.021	0.0478	0.0231	0.0241	0.032	0.0021	0.0471	0.0403	0.1195	0.0027	0.0463	0.0986	0.0209	0.0232	0.0034	0.0019	0.0167	0.0184	0.1234	0.0337	0.1051	0.0526	0.003
7	rs10952106	8344072	0.95	0.291843936447983	0.87	1.40123301501992	0.0599855397550815	0.439013747608249	0.0058	0.008	0.073	0.021	0.0478	0.0231	0.0241	0.032	0.0021	0.0471	0.0403	0.1195	0.0027	0.0464	0.0986	0.0209	0.0232	0.0034	0.002	0.0166	0.0183	0.1233	0.0337	0.1051	0.0526	0.003
7	rs765370	8359623	0.95	0.291843936447983	0.86	1.50416405558766	0.0644848116096141	0.479765475437379	0.0058	0.0079	0.073	0.0209	0.048	0.023	0.0242	0.0319	0.0021	0.0472	0.0403	0.1195	0.0027	0.0465	0.0988	0.0209	0.0232	0.0033	0.002	0.0166	0.0183	0.1233	0.0336	0.1051	0.0527	0.003
7	rs118183509	8359968	0.95	0.291843936447983	0.87	1.40123301501992	0.0628082287639324	0.468949788004581	0.0058	0.0079	0.073	0.0209	0.048	0.023	0.0242	0.0319	0.0021	0.0472	0.0403	0.1195	0.0027	0.0465	0.0988	0.0209	0.0232	0.0033	0.002	0.0166	0.0183	0.1233	0.0336	0.1051	0.0527	0.003
7	rs76435350	8362318	0.94	0.331738599837001	0.87	1.40123301501992	0.0751617867727492	0.525315366354696	0.0059	0.0078	0.0732	0.0209	0.0482	0.0229	0.0244	0.0317	0.0021	0.0476	0.0397	0.1191	0.0026	0.0463	0.0991	0.021	0.0232	0.0033	0.0019	0.0166	0.0183	0.1237	0.0336	0.1052	0.053	0.0028
7	rs4725081	8362604	0.94	0.331738599837001	0.87	1.40123301501992	0.0944499386912021	0.585947036369679	0.0058	0.0078	0.0733	0.0211	0.0482	0.023	0.0246	0.0317	0.002	0.0476	0.0395	0.119	0.0025	0.0461	0.0992	0.0211	0.0232	0.0032	0.0019	0.0165	0.0183	0.1236	0.0335	0.1052	0.0534	0.0027
7	rs17147414	8364606	0.93	0.375229593708928	0.87	1.40123301501992	0.0867311663933131	0.627045224114115	0.0056	0.0079	0.0738	0.0209	0.0482	0.0231	0.0245	0.0314	0.0018	0.0477	0.0394	0.119	0.0023	0.0463	0.1001	0.021	0.0232	0.003	0.0017	0.0167	0.0184	0.1235	0.0331	0.1055	0.0536	0.0025
7	rs10276483	8366077	0.93	0.375229593708928	0.87	1.40123301501992	0.0930155107917948	0.662763459847561	0.0056	0.0079	0.0738	0.0209	0.0482	0.0231	0.0245	0.0314	0.0018	0.0477	0.0394	0.119	0.0023	0.0463	0.1002	0.021	0.0232	0.003	0.0017	0.0167	0.0184	0.1235	0.0331	0.1055	0.0537	0.0024
7	rs76474028	8367763	0.93	0.375229593708928	0.87	1.40123301501992	0.0874156952008766	0.663203644363762	0.0055	0.0079	0.0739	0.0209	0.0482	0.023	0.0245	0.0314	0.0018	0.0476	0.0393	0.119	0.0023	0.0463	0.1003	0.021	0.0232	0.0029	0.0017	0.0167	0.0184	0.1236	0.033	0.1056	0.0537	0.0024
7	rs4725084	8376866	0.93	0.375229593708928	0.87	1.40123301501992	0.110791600242235	0.743037953377709	0.0054	0.0078	0.0741	0.0208	0.0483	0.0229	0.0244	0.0313	0.0017	0.0475	0.0393	0.119	0.0022	0.0465	0.1007	0.0211	0.0231	0.0028	0.0016	0.0167	0.0186	0.1237	0.0328	0.1059	0.0539	0.0023
7	rs17147609	8381051	0.93	0.375229593708928	0.87	1.40123301501992	0.102666164576812	0.763873703577582	0.0054	0.0078	0.0743	0.0208	0.0483	0.023	0.0244	0.0312	0.0017	0.0475	0.0393	0.1188	0.0022	0.0465	0.1009	0.0212	0.023	0.0028	0.0016	0.0166	0.0185	0.1239	0.0327	0.1059	0.0538	0.0023
7	rs111377744	8382511	0.93	0.375229593708928	0.87	1.40123301501992	0.104033366588612	0.874051570069591	0.0054	0.0078	0.0743	0.0208	0.0497	0.023	0.0244	0.0312	0.0017	0.0474	0.0393	0.1185	0.0022	0.0463	0.1008	0.0212	0.023	0.0027	0.0016	0.0166	0.0185	0.1237	0.0326	0.1058	0.0536	0.0023
7	rs6975631	8382895	0.93	0.375229593708928	0.86	1.50416405558766	0.108608945729177	0.94171397819958	0.0054	0.0078	0.0743	0.0208	0.0499	0.023	0.0244	0.0312	0.0017	0.0474	0.0393	0.1184	0.0022	0.0463	0.1008	0.0213	0.023	0.0027	0.0016	0.0166	0.0185	0.1236	0.0326	0.1058	0.0535	0.0022
7	rs73063557	8393744	0.92	0.422441555019286	0.86	1.50416405558766	0.186431654923517	1.20257679280396	0.0053	0.0078	0.0743	0.0209	0.0546	0.0231	0.0246	0.0308	0.0016	0.047	0.0389	0.1176	0.0021	0.0462	0.1005	0.0216	0.0234	0.0027	0.0015	0.0163	0.0182	0.1232	0.0324	0.105	0.0527	0.0022
7	rs76418838	8395842	0.92	0.422441555019286	0.86	1.50416405558766	0.17506956559408	1.14274488130914	0.0053	0.0078	0.0743	0.0209	0.0553	0.023	0.0246	0.0307	0.0016	0.047	0.0388	0.1174	0.0021	0.0462	0.1004	0.0216	0.0235	0.0027	0.0015	0.0163	0.0182	0.123	0.0324	0.1049	0.0526	0.0022
7	rs10269724	8398326	0.92	0.422441555019286	0.86	1.50416405558766	0.327042388688088	1.35045156342005	0.0053	0.0078	0.0744	0.0208	0.0588	0.023	0.0246	0.0307	0.0016	0.0466	0.0387	0.1171	0.0021	0.0461	0.0999	0.0216	0.0236	0.0026	0.0015	0.0162	0.0182	0.1218	0.0324	0.1047	0.052	0.0022
7	rs75682220	8398414	0.92	0.422441555019286	0.86	1.50416405558766	0.343823612128163	1.30749540463358	0.0053	0.0078	0.0742	0.0208	0.0589	0.023	0.0246	0.0307	0.0016	0.0462	0.0385	0.1176	0.002	0.0461	0.0999	0.0216	0.0236	0.0026	0.0014	0.0162	0.0182	0.1219	0.0325	0.1048	0.052	0.0022
7	rs7779531	8416721	0.92	0.422441555019286	0.86	1.50416405558766	0.321562720265355	1.19215374738114	0.0054	0.0078	0.0748	0.0208	0.0588	0.0231	0.0248	0.0307	0.0016	0.0462	0.0382	0.1166	0.0021	0.0459	0.1002	0.0218	0.0239	0.0026	0.0014	0.0162	0.0182	0.1219	0.0324	0.105	0.0517	0.0022
7	rs17403463	8422093	0.91	0.473491286898298	0.86	1.50416405558766	0.32683857428343	1.18670050246475	0.0053	0.0079	0.0748	0.0208	0.0589	0.023	0.0248	0.0307	0.0015	0.0464	0.0382	0.1167	0.0021	0.0459	0.1002	0.0218	0.024	0.0025	0.0014	0.0162	0.0183	0.1218	0.0325	0.1048	0.0516	0.0022
7	rs117667154	8423186	0.91	0.473491286898298	0.86	1.50416405558766	0.326125746745725	1.17663202351733	0.0053	0.0079	0.0748	0.0208	0.0588	0.0231	0.0249	0.0307	0.0015	0.0464	0.0382	0.1166	0.0021	0.0459	0.1002	0.0218	0.024	0.0025	0.0014	0.0162	0.0183	0.1218	0.0326	0.1047	0.0515	0.0022
7	rs42956	8426836	0.91	0.473491286898298	0.86	1.50416405558766	0.36012862606745	1.22911966264154	0.0053	0.008	0.0752	0.0208	0.0588	0.0231	0.025	0.0308	0.0015	0.0469	0.0382	0.1163	0.0022	0.0462	0.1	0.0218	0.0241	0.0025	0.0014	0.0161	0.0185	0.1214	0.0326	0.1042	0.0514	0.0022
7	rs17403610	8427316	0.91	0.473491286898298	0.86	1.50416405558766	0.357188483585621	1.23177953504333	0.0053	0.008	0.0752	0.0208	0.0588	0.0231	0.025	0.0308	0.0015	0.0468	0.0382	0.1163	0.0022	0.0462	0.1	0.0218	0.0241	0.0025	0.0014	0.0161	0.0185	0.1214	0.0326	0.1042	0.0514	0.0022
7	rs75282500	8432227	0.91	0.473491286898298	0.86	1.50416405558766	0.320805489152083	1.13880854376792	0.0054	0.0081	0.0753	0.0208	0.0589	0.0232	0.0251	0.0309	0.0015	0.0469	0.0382	0.1156	0.0022	0.0461	0.1002	0.0221	0.0243	0.0024	0.0014	0.0163	0.0183	0.1211	0.0325	0.1042	0.051	0.0022
7	rs12702731	8433660	0.91	0.473491286898298	0.86	1.50416405558766	0.315281080703553	1.11360956669453	0.0054	0.0081	0.0753	0.0208	0.059	0.0232	0.0252	0.0309	0.0015	0.0469	0.0382	0.1155	0.0022	0.0461	0.1001	0.0222	0.0243	0.0024	0.0014	0.0163	0.0183	0.1211	0.0325	0.1042	0.051	0.0022
7	rs62446615	8440286	0.91	0.473491286898298	0.86	1.50416405558766	0.307187717612328	1.10153789227764	0.0054	0.0081	0.0753	0.0209	0.0589	0.0232	0.0252	0.031	0.0015	0.0469	0.0382	0.1154	0.0022	0.0461	0.1001	0.0222	0.0243	0.0024	0.0014	0.0163	0.0183	0.1211	0.0325	0.1042	0.051	0.0022
7	rs75268056	8443682	0.91	0.473491286898298	0.86	1.50416405558766	0.294315394428573	1.06871036346828	0.0054	0.0081	0.0753	0.0209	0.0589	0.0232	0.0252	0.031	0.0015	0.0468	0.0382	0.1153	0.0022	0.0461	0.1002	0.0223	0.0243	0.0027	0.0014	0.0163	0.0182	0.121	0.0324	0.1042	0.051	0.0022
7	rs73046766	8455063	0.91	0.473491286898298	0.86	1.50416405558766	0.286704045061366	1.06174633578827	0.0054	0.0081	0.0754	0.0209	0.0589	0.0232	0.0252	0.031	0.0015	0.0468	0.0382	0.1152	0.0022	0.046	0.1002	0.0223	0.0243	0.0027	0.0014	0.0163	0.0182	0.121	0.0324	0.1042	0.0509	0.0021
7	rs56319758	8463300	0.91	0.473491286898298	0.86	1.50416405558766	0.290999282664983	1.04155091223753	0.0055	0.0081	0.0754	0.0209	0.0589	0.0232	0.0251	0.031	0.0015	0.0469	0.0382	0.1151	0.0022	0.046	0.1001	0.0224	0.0243	0.0027	0.0014	0.0163	0.0182	0.121	0.0324	0.1042	0.0509	0.0022
7	rs7777103	8471795	0.9	0.528487958927512	0.86	1.50416405558766	0.230052694385425	0.907520329520154	0.0056	0.0083	0.0761	0.0206	0.0585	0.0232	0.0252	0.031	0.0016	0.0469	0.038	0.114	0.0024	0.046	0.1003	0.0224	0.0241	0.003	0.0016	0.0165	0.0181	0.1207	0.0325	0.1041	0.0509	0.0023
7	rs78946386	8474937	0.89	0.587533376708783	0.86	1.50416405558766	0.216618863215113	0.760392387117054	0.006	0.0086	0.0773	0.0205	0.0575	0.0236	0.0257	0.031	0.0018	0.0477	0.0376	0.1101	0.0028	0.046	0.1007	0.0221	0.0242	0.0035	0.0022	0.0173	0.0189	0.1195	0.0329	0.1029	0.0508	0.0027
7	rs12702750	8475006	0.89	0.587533376708783	0.86	1.50416405558766	0.215397820497548	0.719488442208355	0.006	0.0086	0.0772	0.0206	0.0574	0.0237	0.0257	0.0309	0.0018	0.0477	0.0376	0.1101	0.0028	0.0459	0.1008	0.0221	0.0243	0.0035	0.0022	0.0173	0.0189	0.1195	0.0329	0.103	0.0507	0.0027
7	rs79827866	8475410	0.89	0.587533376708783	0.86	1.50416405558766	0.19592589720279	0.704279474139271	0.0059	0.0085	0.0772	0.0207	0.0573	0.0238	0.0258	0.031	0.0019	0.0479	0.0377	0.1097	0.0027	0.0459	0.1006	0.0223	0.0243	0.0036	0.0022	0.0174	0.019	0.1195	0.0329	0.1029	0.0505	0.0028
7	rs4141173	8477442	0.88	0.650722301593725	0.87	1.40123301501992	0.191411003005156	0.647983306294047	0.006	0.009	0.0768	0.0213	0.0562	0.0242	0.0266	0.0307	0.002	0.0485	0.0376	0.1085	0.0029	0.0461	0.1	0.0222	0.0246	0.0037	0.0025	0.0179	0.0194	0.1186	0.033	0.1026	0.0498	0.003
7	rs10269240	8480427	0.88	0.650722301593725	0.87	1.40123301501992	0.174492460007706	0.596660246116813	0.0061	0.009	0.0767	0.0212	0.0558	0.0242	0.0266	0.0305	0.0021	0.0487	0.0377	0.1085	0.003	0.046	0.1	0.0222	0.0246	0.0037	0.0026	0.0179	0.0195	0.1188	0.0334	0.1022	0.0498	0.003
7	rs17331972	8481463	0.88	0.650722301593725	0.87	1.40123301501992	0.154351325384007	0.574713192827903	0.0061	0.009	0.0767	0.0214	0.0556	0.0242	0.0266	0.0305	0.0021	0.0487	0.0377	0.1084	0.0031	0.046	0.0999	0.0222	0.0246	0.0038	0.0026	0.0179	0.0195	0.1188	0.0335	0.1021	0.0498	0.003
7	rs117330550	8482349	0.88	0.650722301593725	0.87	1.40123301501992	0.15111829706033	0.565792461138587	0.0061	0.009	0.0767	0.0214	0.0555	0.0242	0.0267	0.0305	0.0021	0.0487	0.0377	0.1083	0.0031	0.046	0.0999	0.0222	0.0246	0.0038	0.0026	0.0179	0.0195	0.1189	0.0335	0.1021	0.0499	0.003
7	rs76174137	8483499	0.88	0.650722301593725	0.87	1.40123301501992	0.146718579861669	0.558595900600393	0.0062	0.009	0.0767	0.0214	0.0553	0.0243	0.0267	0.0305	0.0021	0.0488	0.0377	0.1082	0.0031	0.046	0.0998	0.0221	0.0246	0.0038	0.0026	0.0179	0.0195	0.1189	0.0335	0.102	0.0499	0.003
7	rs4720780	8489129	0.87	0.718142804220985	0.85	1.61149868637791	0.137116512525683	0.57797838268751	0.0063	0.009	0.077	0.0217	0.0539	0.0244	0.0269	0.0306	0.0021	0.0495	0.0386	0.1073	0.0034	0.046	0.0994	0.0219	0.0243	0.0039	0.0027	0.018	0.0196	0.1191	0.0338	0.1013	0.05	0.003
7	rs78080096	8490425	0.87	0.718142804220985	0.85	1.61149868637791	0.131742655506076	0.571594166738508	0.0063	0.009	0.077	0.0217	0.0539	0.0244	0.0269	0.0306	0.0021	0.0496	0.0387	0.1073	0.0034	0.046	0.0994	0.0219	0.0243	0.0039	0.0027	0.018	0.0197	0.1191	0.0338	0.1013	0.05	0.003
7	rs73046799	8496798	0.87	0.718142804220985	0.85	1.61149868637791	0.14451538026251	0.593941838942692	0.0063	0.0089	0.0771	0.0219	0.0534	0.0245	0.027	0.0306	0.002	0.0499	0.0388	0.1068	0.0034	0.046	0.0994	0.0221	0.024	0.0039	0.0026	0.0181	0.0197	0.1192	0.0337	0.1013	0.0497	0.0031
7	rs12702753	8496848	0.87	0.718142804220985	0.85	1.61149868637791	0.157115977144151	0.630088683760135	0.0062	0.0089	0.0771	0.022	0.0534	0.0247	0.0271	0.0306	0.002	0.0498	0.0388	0.1067	0.0033	0.046	0.0994	0.0221	0.024	0.0039	0.0025	0.0182	0.0197	0.1192	0.0337	0.1013	0.0502	0.0029
7	rs10268338	8498262	0.87	0.718142804220985	0.85	1.61149868637791	0.17016386644126	0.644336771608749	0.0062	0.0089	0.0771	0.0221	0.0533	0.0247	0.0271	0.0306	0.002	0.0499	0.0389	0.1066	0.0033	0.046	0.0994	0.0222	0.0239	0.0039	0.0025	0.0183	0.0197	0.1193	0.0337	0.1013	0.0501	0.0029
7	rs76904671	8507574	0.87	0.718142804220985	0.85	1.61149868637791	0.15654043944169	0.619379523743221	0.0062	0.009	0.0769	0.0222	0.0532	0.0248	0.0271	0.0306	0.002	0.0501	0.0389	0.1065	0.0033	0.046	0.0994	0.0222	0.0241	0.0038	0.0025	0.0183	0.0198	0.1194	0.0336	0.1011	0.0498	0.0029
7	rs13438617	8514869	0.87	0.718142804220985	0.85	1.61149868637791	0.155595207033648	0.616781133216555	0.0062	0.009	0.0768	0.0222	0.0531	0.0249	0.0271	0.0306	0.002	0.0502	0.0389	0.1064	0.0033	0.046	0.0994	0.0223	0.0242	0.0038	0.0025	0.0184	0.0199	0.1195	0.0336	0.1009	0.0497	0.0029
7	rs41335449	8517766	0.87	0.718142804220985	0.85	1.61149868637791	0.158168690470311	0.61144810810368	0.0062	0.009	0.0767	0.0223	0.053	0.025	0.0272	0.0306	0.002	0.0503	0.0388	0.1065	0.0033	0.046	0.0995	0.0223	0.0243	0.0037	0.0025	0.0184	0.0199	0.1195	0.0336	0.1007	0.0497	0.0029
7	rs73048827	8518301	0.87	0.718142804220985	0.85	1.61149868637791	0.160080857280547	0.615194496992373	0.0062	0.0091	0.0765	0.0223	0.0533	0.0249	0.0271	0.0308	0.002	0.0502	0.039	0.1062	0.0033	0.0461	0.0994	0.0222	0.0243	0.0037	0.0025	0.0184	0.0199	0.1194	0.0337	0.1007	0.0497	0.0029
7	rs10265438	8527868	0.87	0.718142804220985	0.85	1.61149868637791	0.134259051939212	0.607563368820833	0.0062	0.0092	0.0762	0.0224	0.0532	0.025	0.027	0.0308	0.0019	0.0503	0.039	0.1064	0.0033	0.046	0.0993	0.0223	0.0241	0.0036	0.0025	0.0185	0.0199	0.1193	0.0338	0.1004	0.0497	0.0029
7	rs80010160	8528385	0.87	0.718142804220985	0.85	1.61149868637791	0.132598686289923	0.604115205272134	0.0062	0.0092	0.0762	0.0224	0.0532	0.025	0.027	0.0308	0.0019	0.0503	0.039	0.1064	0.0033	0.046	0.0993	0.0223	0.0241	0.0036	0.0025	0.0185	0.0199	0.1193	0.0339	0.1004	0.0497	0.0029
7	rs4725097	8532284	0.82	1.12138066584829	0.85	1.61149868637791	0.222492376004917	0.665405571192304	0.0073	0.011	0.0755	0.0245	0.0489	0.0277	0.0284	0.0294	0.0025	0.0525	0.0387	0.1035	0.0044	0.0479	0.0957	0.027	0.0235	0.0041	0.0029	0.0194	0.0208	0.1161	0.0354	0.0956	0.0467	0.0036
7	rs76449386	8532333	0.82	1.12138066584829	0.85	1.61149868637791	0.20426717799678	0.633425946368475	0.0073	0.011	0.0755	0.0245	0.0489	0.0276	0.0284	0.0293	0.0025	0.0525	0.0387	0.1038	0.0044	0.0478	0.0957	0.027	0.0234	0.0041	0.0029	0.0195	0.0208	0.1163	0.0353	0.0955	0.0466	0.0035
7	rs6977578	8532519	0.81	1.21571301420429	0.85	1.61149868637791	0.213048121907357	0.602966854583027	0.0077	0.011	0.0753	0.0245	0.0485	0.0274	0.0282	0.029	0.0026	0.0525	0.0388	0.1048	0.0044	0.0476	0.0955	0.0272	0.0232	0.0041	0.0029	0.0199	0.0208	0.1172	0.035	0.0952	0.0462	0.0036
7	rs6978236	8532877	0.81	1.21571301420429	0.85	1.61149868637791	0.341005121195685	0.618513107593303	0.0081	0.0115	0.0753	0.0241	0.0484	0.027	0.0278	0.0284	0.0025	0.0529	0.0387	0.1058	0.0045	0.0481	0.0948	0.0271	0.0224	0.0042	0.0028	0.0201	0.0205	0.1187	0.0353	0.095	0.046	0.0035
7	rs77352106	8533034	0.81	1.21571301420429	0.86	1.50416405558766	0.334836475678556	0.604258785631052	0.0081	0.0115	0.0754	0.0241	0.0484	0.027	0.0278	0.0284	0.0025	0.0528	0.0387	0.1059	0.0045	0.048	0.0948	0.0271	0.0224	0.0041	0.0028	0.0201	0.0205	0.1188	0.0353	0.095	0.046	0.0035
7	rs6943939	8533583	0.81	1.21571301420429	0.86	1.50416405558766	0.358630279535221	0.650173510988834	0.0081	0.0115	0.0754	0.0241	0.0484	0.0269	0.0278	0.0283	0.0025	0.0528	0.0386	0.1061	0.0045	0.0481	0.0947	0.0272	0.0224	0.0041	0.0028	0.0201	0.0204	0.1189	0.0352	0.0951	0.0461	0.0034
7	rs4141174	8534063	0.81	1.21571301420429	0.86	1.50416405558766	0.390989236613075	0.674524528023974	0.0082	0.0115	0.0754	0.0241	0.0485	0.0268	0.0277	0.0281	0.0025	0.0528	0.0386	0.1063	0.0045	0.048	0.0947	0.0273	0.0224	0.0041	0.0028	0.0201	0.0204	0.1189	0.0352	0.0951	0.0461	0.0034
7	rs74567260	8534545	0.81	1.21571301420429	0.88	1.30266910679319	0.419247141100649	0.804841401128172	0.0082	0.0116	0.0754	0.0241	0.0485	0.0268	0.0277	0.0281	0.0025	0.0528	0.0385	0.1065	0.0045	0.048	0.0948	0.0273	0.0224	0.0041	0.0028	0.0201	0.0204	0.1187	0.0353	0.0952	0.0462	0.0034
7	rs7793115	8535255	0.81	1.21571301420429	0.88	1.30266910679319	0.404340952942715	0.788490869520832	0.0082	0.0116	0.0755	0.0241	0.0484	0.0267	0.0277	0.0279	0.0025	0.0527	0.0385	0.1069	0.0045	0.048	0.0947	0.0273	0.0224	0.0041	0.0028	0.0202	0.0205	0.1187	0.0353	0.095	0.0462	0.0034
7	rs117964514	8537715	0.8	1.31473769560416	0.88	1.30266910679319	0.383042567849499	0.710384169938908	0.0082	0.0116	0.0756	0.0241	0.0483	0.0267	0.0276	0.0279	0.0025	0.0526	0.0385	0.1073	0.0046	0.048	0.0945	0.0274	0.0224	0.0041	0.0027	0.0202	0.0205	0.1187	0.0354	0.0949	0.0461	0.0034
7	rs73675732	8538635	0.8	1.31473769560416	0.88	1.30266910679319	0.409241587031545	0.758123824184422	0.0082	0.0116	0.0758	0.0241	0.0482	0.0267	0.0276	0.0279	0.0025	0.0526	0.0384	0.1075	0.0046	0.0481	0.0944	0.0274	0.0224	0.0041	0.0027	0.0202	0.0205	0.1187	0.0354	0.0948	0.0461	0.0033
7	rs10155826	8538649	0.8	1.31473769560416	0.88	1.30266910679319	0.410900793333618	0.764782439519586	0.0082	0.0116	0.0758	0.0241	0.0482	0.0267	0.0276	0.0279	0.0025	0.0526	0.0384	0.1075	0.0046	0.0481	0.0944	0.0274	0.0224	0.0041	0.0027	0.0202	0.0204	0.1187	0.0355	0.0948	0.046	0.0033
7	rs757705	8540295	0.8	1.31473769560416	0.88	1.30266910679319	0.464170673794732	0.766600612695593	0.0082	0.0119	0.0754	0.0244	0.0487	0.0267	0.0271	0.0278	0.0025	0.0522	0.0387	0.1092	0.0044	0.0486	0.0946	0.0271	0.022	0.004	0.0026	0.0202	0.02	0.1191	0.0358	0.0941	0.0458	0.003
7	rs79395003	8542216	0.8	1.31473769560416	0.88	1.30266910679319	0.591738687915431	0.743489563897307	0.008	0.012	0.0749	0.0245	0.0489	0.0265	0.0263	0.0276	0.0023	0.0526	0.0387	0.1107	0.004	0.0491	0.0949	0.0274	0.0215	0.0036	0.0024	0.0199	0.0199	0.1199	0.0356	0.0943	0.0457	0.0028
7	rs74674803	8542284	0.8	1.31473769560416	0.88	1.30266910679319	0.588125190923328	0.752383405598865	0.008	0.012	0.0749	0.0245	0.0489	0.0266	0.0263	0.0275	0.0024	0.0525	0.0386	0.1109	0.004	0.0491	0.0949	0.0274	0.0215	0.0036	0.0024	0.0199	0.0199	0.1199	0.0355	0.0943	0.0457	0.0028
7	rs17404669	8543586	0.8	1.31473769560416	0.88	1.30266910679319	0.595567862011668	0.759636035944304	0.008	0.0119	0.0749	0.0245	0.0489	0.0266	0.0262	0.0275	0.0023	0.0526	0.0386	0.1111	0.004	0.0491	0.0949	0.0274	0.0215	0.0035	0.0024	0.0199	0.0199	0.1199	0.0355	0.0943	0.0457	0.0028
7	rs10252280	8547148	0.8	1.31473769560416	0.88	1.30266910679319	0.633215914290328	0.754648225633612	0.008	0.0119	0.0749	0.0245	0.0488	0.0266	0.0261	0.0275	0.0023	0.0526	0.0386	0.1112	0.0039	0.0493	0.0947	0.0277	0.0215	0.0035	0.0023	0.0198	0.02	0.1199	0.0354	0.0944	0.0456	0.0028
7	rs76855160	8549026	0.79	1.41850260412024	0.9	1.11848291839441	0.687113130452105	0.802544975626762	0.008	0.0119	0.0749	0.0245	0.0488	0.0266	0.026	0.0275	0.0023	0.0527	0.0386	0.1112	0.0039	0.0493	0.0947	0.0277	0.0215	0.0035	0.0023	0.0198	0.02	0.1199	0.0353	0.0944	0.0456	0.0028
7	rs2057864	8549190	0.79	1.41850260412024	0.9	1.11848291839441	0.706898931717853	0.828959977319229	0.008	0.0119	0.0749	0.0245	0.0488	0.0266	0.026	0.0275	0.0023	0.0527	0.0386	0.1112	0.0039	0.0493	0.0947	0.0277	0.0215	0.0035	0.0023	0.0198	0.02	0.1199	0.0353	0.0944	0.0457	0.0028
7	rs73048865	8551067	0.8	1.31473769560416	0.9	1.11848291839441	0.71669936011897	0.822954769736329	0.0081	0.0119	0.0749	0.0244	0.0488	0.0267	0.026	0.0276	0.0023	0.0527	0.0387	0.1113	0.0039	0.0494	0.0947	0.0278	0.0214	0.0034	0.0023	0.0198	0.02	0.1199	0.0352	0.0946	0.0456	0.0028
7	rs1024479	8555045	0.79	1.41850260412024	0.91	1.03277310349222	0.775899193073103	0.872805386023012	0.0081	0.0119	0.0748	0.0244	0.0488	0.0267	0.026	0.0276	0.0023	0.0528	0.0387	0.1113	0.0039	0.0494	0.0946	0.0278	0.0214	0.0034	0.0023	0.0197	0.02	0.1199	0.0352	0.0947	0.0456	0.0027
7	rs10266489	8558996	0.79	1.41850260412024	0.91	1.03277310349222	0.824504975822898	0.906421542543506	0.0081	0.0119	0.0748	0.0244	0.0488	0.0267	0.026	0.0277	0.0023	0.0529	0.0387	0.1113	0.0039	0.0495	0.0947	0.0278	0.0213	0.0034	0.0023	0.0197	0.02	0.1201	0.0351	0.0946	0.0456	0.0028
7	rs67044006	8564212	0.79	1.41850260412024	0.92	0.951254862179695	0.803484260389378	0.854466767690948	0.0081	0.0119	0.0748	0.0245	0.0489	0.0269	0.0261	0.0277	0.0023	0.0528	0.0387	0.1113	0.0038	0.0496	0.0945	0.0278	0.0213	0.0033	0.0023	0.0197	0.0201	0.1199	0.035	0.0946	0.0455	0.0027
7	rs10244960	8570041	0.79	1.41850260412024	0.91	1.03277310349222	0.824109187437368	0.841306824100118	0.0079	0.0119	0.0749	0.0245	0.0488	0.0272	0.026	0.0278	0.0022	0.0531	0.0388	0.1111	0.0038	0.0498	0.0943	0.0282	0.0212	0.0033	0.0023	0.0194	0.0202	0.1197	0.0349	0.0947	0.0455	0.0027
7	rs17150705	8573545	0.8	1.31473769560416	0.91	1.03277310349222	0.755886146117842	0.763419423387201	0.0079	0.0119	0.0749	0.0245	0.049	0.0271	0.026	0.0279	0.0022	0.0533	0.0388	0.1112	0.0037	0.0499	0.094	0.0282	0.0212	0.0032	0.0023	0.0194	0.0201	0.1195	0.035	0.0947	0.0455	0.0026
7	rs117258619	8574189	0.8	1.31473769560416	0.91	1.03277310349222	0.747899501507449	0.741683482747094	0.0079	0.0119	0.0749	0.0245	0.049	0.0271	0.026	0.0279	0.0022	0.0533	0.0388	0.1112	0.0037	0.0499	0.094	0.0282	0.0212	0.0032	0.0023	0.0193	0.0201	0.1195	0.035	0.0947	0.0455	0.0026
7	rs55892022	8576383	0.8	1.31473769560416	0.9	1.11848291839441	0.744866765494695	0.761602888625792	0.0079	0.0119	0.0749	0.0245	0.049	0.0271	0.026	0.0279	0.0021	0.0534	0.0389	0.1114	0.0037	0.0498	0.094	0.0281	0.0212	0.0032	0.0023	0.0193	0.0201	0.1193	0.035	0.0948	0.0455	0.0026
7	rs12667696	8580081	0.79	1.41850260412024	0.9	1.11848291839441	0.850645975611649	1.2075457873911	0.0083	0.0116	0.0725	0.0244	0.0502	0.0288	0.0255	0.0289	0.002	0.0532	0.0401	0.1114	0.0034	0.0497	0.0924	0.029	0.0218	0.0028	0.0022	0.0186	0.0197	0.1149	0.0349	0.0985	0.0464	0.0029
7	rs73050628	8580380	0.79	1.41850260412024	0.9	1.11848291839441	0.797855828755075	1.15802134789263	0.0082	0.0116	0.0725	0.0244	0.0501	0.0288	0.0255	0.0289	0.002	0.0531	0.0401	0.1114	0.0034	0.0497	0.0925	0.029	0.0218	0.0028	0.0022	0.0186	0.0197	0.1149	0.0349	0.0986	0.0464	0.0029
7	rs6944942	8587139	0.79	1.41850260412024	0.9	1.11848291839441	0.814555994214268	1.11671294580945	0.008	0.0114	0.0731	0.0244	0.0496	0.0291	0.0254	0.0294	0.0021	0.0534	0.04	0.1107	0.0035	0.0491	0.0927	0.029	0.0219	0.0027	0.0021	0.0182	0.0198	0.1144	0.0349	0.0999	0.046	0.0029
7	rs75179414	8592251	0.78	1.52705211888891	0.9	1.11848291839441	0.745321330789305	1.10952859154764	0.0078	0.0113	0.074	0.0244	0.0491	0.0298	0.0252	0.0295	0.0019	0.0533	0.0401	0.1107	0.0033	0.0485	0.093	0.0291	0.0221	0.0026	0.0021	0.0179	0.0197	0.1132	0.035	0.1012	0.0462	0.0028
7	rs11974107	8600353	0.78	1.52705211888891	0.9	1.11848291839441	0.738968516637638	0.958666245736624	0.0076	0.0112	0.0745	0.0243	0.0488	0.0302	0.0251	0.0295	0.0019	0.0532	0.0401	0.1108	0.0033	0.0482	0.0931	0.0291	0.0223	0.0026	0.0021	0.0178	0.0197	0.1127	0.035	0.1015	0.0464	0.0028
7	rs75564778	8605819	0.78	1.52705211888891	0.9	1.11848291839441	0.803249401391845	0.913175458858512	0.0076	0.0112	0.0747	0.0244	0.0487	0.0304	0.0251	0.0295	0.0019	0.0531	0.0401	0.1108	0.0032	0.0478	0.093	0.0292	0.0223	0.0027	0.0021	0.0177	0.0197	0.1124	0.0352	0.1017	0.0464	0.003
7	rs73052504	8606088	0.78	1.52705211888891	0.89	1.20843312996982	0.836097860558519	0.969788575601551	0.0077	0.0112	0.0747	0.0244	0.0487	0.0303	0.0251	0.0295	0.0019	0.0531	0.0401	0.1108	0.0032	0.0478	0.093	0.0292	0.0223	0.0027	0.0021	0.0177	0.0196	0.1125	0.0352	0.1018	0.0464	0.003
7	rs4333500	8606123	0.78	1.52705211888891	0.89	1.20843312996982	0.835779324956719	0.973926109918379	0.0076	0.0112	0.0747	0.0244	0.0487	0.0303	0.0251	0.0296	0.0019	0.0531	0.04	0.1109	0.0033	0.0478	0.093	0.0291	0.0223	0.0027	0.0021	0.0176	0.0196	0.1125	0.0352	0.1018	0.0464	0.003
7	rs76043802	8609526	0.77	1.64042737944352	0.9	1.11848291839441	0.728208748172121	0.951529519466646	0.0078	0.0111	0.0743	0.0245	0.0492	0.0312	0.0254	0.029	0.002	0.052	0.0402	0.1099	0.0033	0.0468	0.0924	0.0297	0.0228	0.0029	0.0021	0.0184	0.0193	0.1118	0.0351	0.102	0.0471	0.0032
7	rs10238726	8612115	0.77	1.64042737944352	0.9	1.11848291839441	0.838568269425509	1.01083551637695	0.0079	0.0111	0.0743	0.0246	0.0493	0.0313	0.0254	0.029	0.0021	0.0518	0.0402	0.1098	0.0033	0.0467	0.0923	0.0298	0.0228	0.0029	0.0022	0.0185	0.0193	0.1118	0.0351	0.102	0.0472	0.0033
7	rs17333439	8613634	0.77	1.64042737944352	0.9	1.11848291839441	0.786495193192	1.01324135002055	0.0079	0.0111	0.074	0.0242	0.0493	0.0314	0.0254	0.0289	0.0021	0.0517	0.0402	0.1099	0.0034	0.0466	0.0924	0.03	0.0231	0.0029	0.0021	0.0185	0.0192	0.1117	0.0351	0.102	0.0472	0.0033
7	rs6463825	8616858	0.77	1.64042737944352	0.9	1.11848291839441	0.789833802239173	1.0607752903112	0.0079	0.0111	0.0737	0.0239	0.0494	0.0315	0.0255	0.0289	0.0021	0.0517	0.0403	0.11	0.0034	0.0466	0.0924	0.0302	0.0233	0.0029	0.0021	0.0186	0.0192	0.1117	0.0352	0.102	0.0472	0.0033
7	rs80026829	8618736	0.77	1.64042737944352	0.9	1.11848291839441	0.780996040464491	1.02962993444199	0.0079	0.0111	0.0736	0.0238	0.0493	0.0315	0.0254	0.0289	0.0022	0.0516	0.0403	0.11	0.0034	0.0465	0.0923	0.0302	0.0233	0.0029	0.0021	0.0186	0.0191	0.1116	0.0353	0.102	0.0472	0.0033
7	rs117523201	8621671	0.77	1.64042737944352	0.91	1.03277310349222	0.773895331091032	1.03590936558132	0.008	0.0111	0.0736	0.0238	0.0493	0.0316	0.0254	0.0289	0.0022	0.0516	0.0403	0.11	0.0034	0.0465	0.0923	0.0302	0.0233	0.0029	0.0021	0.0186	0.0191	0.1116	0.0354	0.1019	0.0472	0.0033
7	rs60670026	8628145	0.77	1.64042737944352	0.91	1.03277310349222	0.851930041166581	1.14602704277842	0.0081	0.0111	0.0735	0.0237	0.0491	0.0318	0.0254	0.029	0.0023	0.0515	0.0404	0.1102	0.0034	0.0464	0.0921	0.0304	0.0234	0.003	0.0022	0.0186	0.0191	0.1115	0.0355	0.1017	0.0473	0.0034
7	rs10277135	8631425	0.77	1.64042737944352	0.91	1.03277310349222	0.834585278503815	1.15095347731171	0.0081	0.0112	0.0736	0.0237	0.0491	0.0318	0.0254	0.0291	0.0024	0.0514	0.0404	0.1102	0.0034	0.0463	0.092	0.0304	0.0235	0.003	0.0022	0.0186	0.0191	0.1113	0.0355	0.1016	0.0473	0.0034
7	rs2158325	8636395	0.77	1.64042737944352	0.91	1.03277310349222	0.751850142952067	1.10447201451108	0.0082	0.0113	0.0733	0.0237	0.0488	0.0319	0.0256	0.0292	0.0024	0.0515	0.0404	0.1102	0.0035	0.0464	0.0916	0.0305	0.0235	0.0031	0.0021	0.0188	0.0192	0.1102	0.0358	0.1016	0.0476	0.0033
7	rs76357241	8637008	0.77	1.64042737944352	0.91	1.03277310349222	0.723340992214674	1.01629031185443	0.0083	0.0113	0.0727	0.0233	0.0486	0.0322	0.0259	0.0293	0.0023	0.0517	0.0405	0.1098	0.0038	0.0467	0.0911	0.0305	0.0234	0.0031	0.0021	0.0189	0.0192	0.11	0.0361	0.1017	0.0478	0.0032
7	rs10231458	8637302	0.77	1.64042737944352	0.91	1.03277310349222	0.773125215744871	1.01934102600311	0.0085	0.0114	0.0723	0.023	0.0484	0.0323	0.026	0.0296	0.0024	0.052	0.0407	0.1097	0.0038	0.0468	0.0905	0.0306	0.0236	0.0031	0.0021	0.0191	0.0193	0.1093	0.0365	0.1017	0.0479	0.0032
7	rs73237612	8637338	0.77	1.64042737944352	0.91	1.03277310349222	0.763833324668185	1.03123935282336	0.0085	0.0114	0.0723	0.023	0.0484	0.0323	0.026	0.0296	0.0024	0.052	0.0407	0.1097	0.0038	0.0468	0.0905	0.0306	0.0236	0.0031	0.0021	0.0191	0.0193	0.1092	0.0366	0.1017	0.0479	0.0032
7	rs10241919	8642404	0.77	1.64042737944352	0.91	1.03277310349222	0.715136193912961	1.03897119882101	0.0087	0.0115	0.0719	0.0229	0.0485	0.0324	0.0262	0.03	0.0025	0.0521	0.0413	0.1097	0.004	0.0471	0.0892	0.0308	0.0241	0.003	0.0023	0.0193	0.0193	0.1073	0.0367	0.1024	0.0473	0.0031
7	rs73052515	8644768	0.77	1.64042737944352	0.91	1.03277310349222	0.706454883093668	1.05915725208059	0.0087	0.0115	0.0718	0.0229	0.0485	0.0324	0.0262	0.03	0.0025	0.0521	0.0414	0.1097	0.004	0.0471	0.0891	0.0308	0.0242	0.003	0.0023	0.0194	0.0193	0.1073	0.0367	0.1024	0.0473	0.0031
7	rs117262736	8646277	0.77	1.64042737944352	0.91	1.03277310349222	0.70283313586098	1.0460683210621	0.0087	0.0114	0.0718	0.0229	0.0485	0.0324	0.0262	0.03	0.0025	0.0521	0.0414	0.1097	0.004	0.0471	0.089	0.0308	0.0242	0.003	0.0023	0.0194	0.0193	0.1073	0.0367	0.1024	0.0473	0.0031
7	rs62447880	8650325	0.77	1.64042737944352	0.91	1.03277310349222	0.701135991945315	1.02818186713532	0.0087	0.0115	0.0718	0.0229	0.0485	0.0324	0.0263	0.03	0.0025	0.052	0.0414	0.1097	0.004	0.0471	0.0889	0.0309	0.0242	0.003	0.0023	0.0194	0.0194	0.1072	0.0367	0.1024	0.0473	0.0031
7	rs116925744	8671248	0.77	1.64042737944352	0.92	0.951254862179695	0.709121036331784	1.04526136983963	0.0087	0.0116	0.0718	0.0228	0.0485	0.0325	0.0263	0.0301	0.0025	0.0519	0.0415	0.1096	0.0041	0.0471	0.0884	0.031	0.0244	0.003	0.0023	0.0195	0.0195	0.1068	0.0368	0.1024	0.0473	0.0032
7	rs7795167	8678019	0.77	1.64042737944352	0.92	0.951254862179695	0.758556618143384	1.06239379206197	0.0087	0.0116	0.0718	0.0228	0.0485	0.0325	0.0264	0.0301	0.0025	0.0519	0.0416	0.1095	0.0041	0.047	0.0883	0.031	0.0245	0.003	0.0023	0.0195	0.0195	0.1067	0.0368	0.1024	0.0473	0.0032
7	rs11980578	8686038	0.77	1.64042737944352	0.92	0.951254862179695	0.671552573550236	0.976792568912227	0.0088	0.0117	0.0718	0.0226	0.0485	0.0324	0.0263	0.0301	0.0026	0.0519	0.0416	0.1095	0.0041	0.0469	0.0882	0.0311	0.0247	0.0031	0.0024	0.0196	0.0196	0.1064	0.0369	0.1024	0.0472	0.0033
7	rs4566951	8694038	0.77	1.64042737944352	0.91	1.03277310349222	0.637095321580213	0.972970989012816	0.0088	0.0117	0.0718	0.0225	0.0485	0.0322	0.0263	0.0302	0.0026	0.052	0.0417	0.1094	0.0042	0.0467	0.088	0.0311	0.0248	0.003	0.0025	0.0196	0.0197	0.1062	0.0369	0.1024	0.0473	0.0033
7	rs4725108	8694538	0.77	1.64042737944352	0.91	1.03277310349222	0.63413188977302	0.96406537878246	0.0088	0.0117	0.0718	0.0225	0.0485	0.0322	0.0263	0.0302	0.0025	0.052	0.0417	0.1095	0.0042	0.0467	0.088	0.0311	0.0248	0.0031	0.0025	0.0196	0.0196	0.1062	0.0369	0.1024	0.0473	0.0033
7	rs2882242	8699560	0.77	1.64042737944352	0.91	1.03277310349222	0.633568141058431	1.01243928359327	0.0089	0.0117	0.0716	0.0224	0.0486	0.0322	0.0265	0.0303	0.0025	0.0521	0.0416	0.1092	0.0043	0.0465	0.0877	0.031	0.0252	0.0031	0.0025	0.0197	0.0197	0.1057	0.0371	0.1023	0.0473	0.0033
7	rs2189626	8701482	0.77	1.64042737944352	0.91	1.03277310349222	0.626120094471791	0.994664975487649	0.0088	0.0117	0.0719	0.0224	0.0485	0.0322	0.0265	0.0304	0.0025	0.0521	0.0416	0.1091	0.004	0.0465	0.0877	0.0311	0.0252	0.0031	0.0025	0.0198	0.0197	0.1058	0.037	0.1024	0.0473	0.0033
7	rs111660243	8707379	0.77	1.64042737944352	0.91	1.03277310349222	0.638013850489914	1.01067516649302	0.0088	0.0117	0.072	0.0224	0.0485	0.0323	0.0266	0.0305	0.0024	0.0521	0.0417	0.1092	0.0041	0.0464	0.0876	0.031	0.0253	0.0031	0.0025	0.0199	0.0198	0.1057	0.037	0.1023	0.0473	0.0034
7	rs73068822	8709309	0.77	1.64042737944352	0.91	1.03277310349222	0.634202374445977	1.01340177791834	0.0088	0.0117	0.072	0.0224	0.0485	0.0323	0.0266	0.0305	0.0024	0.0521	0.0417	0.1091	0.0041	0.0464	0.0876	0.031	0.0253	0.0031	0.0026	0.0199	0.0198	0.1056	0.037	0.1023	0.0473	0.0034
7	rs58053614	8715366	0.77	1.64042737944352	0.91	1.03277310349222	0.627171617897783	1.02705586099183	0.0088	0.0117	0.0717	0.0224	0.0485	0.0324	0.0266	0.0306	0.0025	0.0522	0.0417	0.1089	0.0041	0.0464	0.0875	0.0311	0.0254	0.0031	0.0026	0.0199	0.0198	0.1055	0.0369	0.1022	0.0472	0.0034
7	rs4725117	8716548	0.77	1.64042737944352	0.91	1.03277310349222	0.628996169709658	1.0186986250498	0.0088	0.0117	0.0717	0.0224	0.0485	0.0324	0.0266	0.0307	0.0025	0.0523	0.0417	0.1089	0.0041	0.0464	0.0875	0.0311	0.0254	0.0031	0.0026	0.02	0.0199	0.1054	0.0369	0.1022	0.0472	0.0034
7	rs2349775	8718080	0.77	1.64042737944352	0.91	1.03277310349222	0.592489944415931	0.940607038536497	0.0088	0.0118	0.0716	0.0224	0.0485	0.0324	0.0266	0.0307	0.0025	0.0522	0.0418	0.1089	0.0041	0.0465	0.0874	0.031	0.0253	0.0032	0.0026	0.02	0.0199	0.1053	0.0369	0.1021	0.0472	0.0034
7	rs11762794	8720548	0.78	1.52705211888891	0.91	1.03277310349222	0.503006202886948	0.986997673739614	0.0088	0.0117	0.0702	0.0224	0.0488	0.0327	0.0268	0.0322	0.0028	0.0516	0.0426	0.1086	0.0042	0.0461	0.0864	0.0305	0.0257	0.0035	0.0032	0.0204	0.0201	0.1031	0.0375	0.1014	0.0479	0.0038
7	rs16874108	8720805	0.78	1.52705211888891	0.91	1.03277310349222	0.501615852373923	1.03107838946814	0.0088	0.0118	0.0695	0.0224	0.0488	0.0328	0.0269	0.0324	0.003	0.0513	0.0428	0.1087	0.0043	0.046	0.0859	0.0305	0.0259	0.0038	0.0034	0.0205	0.02	0.1027	0.0376	0.1009	0.0481	0.0041
7	rs11769942	8720903	0.78	1.52705211888891	0.92	0.951254862179695	0.507378821224558	0.981254763899993	0.0089	0.012	0.069	0.0224	0.0488	0.0328	0.0269	0.0325	0.0031	0.0512	0.043	0.1089	0.0044	0.046	0.0855	0.0305	0.026	0.0039	0.0035	0.0206	0.02	0.1023	0.0379	0.1004	0.0482	0.0042
7	rs2057789	8721760	0.79	1.41850260412024	0.92	0.951254862179695	1.06607307468781	1.64685709618272	0.0088	0.0132	0.0649	0.021	0.051	0.0326	0.0264	0.0369	0.0039	0.0483	0.0457	0.1097	0.0055	0.0463	0.0818	0.0289	0.026	0.005	0.0047	0.0217	0.0201	0.096	0.0411	0.0969	0.0511	0.005
7	rs12702765	8721852	0.79	1.41850260412024	0.92	0.951254862179695	1.12816764239355	1.66709853539385	0.0088	0.0131	0.0651	0.0209	0.0511	0.0324	0.0264	0.0372	0.0039	0.0482	0.0457	0.1101	0.0056	0.0461	0.0815	0.0288	0.0259	0.005	0.0048	0.0219	0.0199	0.0954	0.0414	0.0968	0.0511	0.0051
7	rs73243519	8723177	0.8	1.31473769560416	0.92	0.951254862179695	1.67082957027151	1.9407349711021	0.0084	0.0138	0.0654	0.0195	0.0533	0.0297	0.0239	0.0377	0.0041	0.0473	0.0478	0.1118	0.0063	0.0471	0.0806	0.0264	0.0247	0.0059	0.0055	0.0219	0.0176	0.0952	0.0439	0.0966	0.0526	0.0051
7	rs17151634	8724594	0.8	1.31473769560416	0.92	0.951254862179695	1.76610864838282	1.91522867311175	0.0085	0.0139	0.0653	0.0194	0.0535	0.0295	0.0237	0.0378	0.0041	0.0473	0.0479	0.1119	0.0064	0.0471	0.0806	0.0262	0.0246	0.006	0.0056	0.0219	0.0174	0.0951	0.0441	0.0966	0.0528	0.0051
7	rs80137666	8727892	0.8	1.31473769560416	0.92	0.951254862179695	1.76994107901486	1.9234283743368	0.0084	0.0138	0.0653	0.0193	0.0535	0.0293	0.0235	0.0378	0.0042	0.0473	0.048	0.1124	0.0064	0.0473	0.0806	0.026	0.0245	0.006	0.0057	0.0219	0.0174	0.0951	0.0441	0.0967	0.0527	0.0052
7	rs58407391	8730313	0.8	1.31473769560416	0.92	0.951254862179695	1.82787938758002	2.00676490720802	0.0084	0.0138	0.0654	0.0192	0.0536	0.0291	0.0233	0.0378	0.0042	0.0473	0.0481	0.1127	0.0064	0.0474	0.0807	0.0259	0.0244	0.0061	0.0057	0.0219	0.0173	0.0951	0.0441	0.0967	0.0528	0.0052
7	rs12702766	8730421	0.8	1.31473769560416	0.92	0.951254862179695	1.86039236833202	2.02578827844728	0.0084	0.0139	0.0654	0.0192	0.0536	0.0291	0.0233	0.0379	0.0042	0.0473	0.048	0.1128	0.0065	0.0474	0.0807	0.0258	0.0244	0.0061	0.0057	0.0219	0.0173	0.0951	0.0441	0.0967	0.0529	0.0052
7	rs117578810	8731641	0.8	1.31473769560416	0.92	0.951254862179695	1.86787314754473	2.05472844626897	0.0084	0.014	0.0654	0.0192	0.0537	0.0289	0.0232	0.038	0.0042	0.047	0.048	0.113	0.0066	0.0474	0.0807	0.0257	0.0243	0.0061	0.0058	0.0219	0.0174	0.0952	0.0441	0.0966	0.0529	0.0052
7	rs2214581	8734016	0.8	1.31473769560416	0.92	0.951254862179695	1.93774531620791	2.13789413492252	0.0084	0.0144	0.0654	0.0192	0.0539	0.0287	0.023	0.038	0.0043	0.0464	0.0479	0.1134	0.0067	0.0473	0.0807	0.0254	0.0242	0.0062	0.0058	0.0219	0.0174	0.0953	0.0441	0.0963	0.0531	0.0053
7	rs17154058	8734841	0.8	1.31473769560416	0.92	0.951254862179695	1.92775734220166	2.16776545715474	0.0084	0.0143	0.0653	0.0192	0.0539	0.0286	0.023	0.038	0.0043	0.0464	0.0479	0.1136	0.0067	0.0473	0.0808	0.0253	0.0241	0.0062	0.0059	0.0218	0.0174	0.0954	0.044	0.0963	0.0531	0.0053
7	rs17154145	8737358	0.81	1.21571301420429	0.92	0.951254862179695	1.98827781440046	2.1815424888574	0.0084	0.0144	0.0654	0.019	0.054	0.0284	0.0228	0.038	0.0044	0.0463	0.0479	0.1139	0.0068	0.0474	0.0811	0.0252	0.0239	0.0062	0.0059	0.0218	0.0172	0.0954	0.0441	0.0964	0.0531	0.0054
7	rs11536481	8739365	0.81	1.21571301420429	0.92	0.951254862179695	2.04517001261857	2.23439765520638	0.0084	0.0144	0.0653	0.0189	0.054	0.0283	0.0227	0.038	0.0044	0.0463	0.048	0.114	0.0068	0.0475	0.081	0.0251	0.0238	0.0063	0.006	0.0218	0.0172	0.0954	0.0441	0.0965	0.0532	0.0055
7	rs17154215	8739612	0.81	1.21571301420429	0.92	0.951254862179695	2.06286878625709	2.24786428647594	0.0084	0.0145	0.0651	0.0188	0.0541	0.0283	0.0227	0.038	0.0044	0.0463	0.048	0.1142	0.0068	0.0476	0.0809	0.0251	0.0238	0.0062	0.006	0.0217	0.0173	0.0954	0.0441	0.0964	0.0533	0.0055
7	rs17334661	8741576	0.81	1.21571301420429	0.93	0.873875650440679	2.06657174220836	2.24040176743829	0.0084	0.0145	0.0652	0.0187	0.0541	0.0282	0.0226	0.038	0.0044	0.0463	0.048	0.1144	0.0068	0.0476	0.0809	0.025	0.0237	0.0063	0.006	0.0217	0.0172	0.0953	0.0442	0.0966	0.0532	0.0056
7	rs10282568	8742513	0.81	1.21571301420429	0.94	0.800578923638966	2.11660598024556	2.27282287227188	0.0084	0.0145	0.0653	0.0186	0.0541	0.0282	0.0226	0.038	0.0044	0.0463	0.048	0.1143	0.0069	0.0476	0.0809	0.0249	0.0236	0.0063	0.006	0.0217	0.0171	0.0954	0.0442	0.0967	0.0532	0.0056
7	rs59497488	8742907	0.81	1.21571301420429	0.95	0.731303845289611	2.05782284709277	2.23894603592639	0.0084	0.0146	0.0653	0.0186	0.0541	0.0282	0.0226	0.038	0.0044	0.0462	0.048	0.1143	0.0069	0.0476	0.0809	0.0249	0.0237	0.0063	0.0058	0.0218	0.0171	0.0954	0.0442	0.0967	0.0533	0.0056
7	rs1981558	8743930	0.81	1.21571301420429	0.95	0.731303845289611	1.97986227454351	2.19841658586195	0.0084	0.0146	0.0654	0.0186	0.0541	0.0282	0.0226	0.038	0.0044	0.0462	0.048	0.1143	0.0069	0.0476	0.0808	0.0249	0.0237	0.0063	0.0058	0.0218	0.0171	0.0953	0.0442	0.0967	0.0533	0.0056
7	rs73053922	8750043	0.81	1.21571301420429	0.95	0.731303845289611	2.16520791310187	2.52018057914385	0.0083	0.0147	0.0664	0.018	0.0538	0.0275	0.0219	0.0381	0.0048	0.0456	0.0488	0.1152	0.0074	0.0476	0.0793	0.0243	0.023	0.0068	0.006	0.022	0.0169	0.0956	0.0443	0.0968	0.0535	0.0058
7	rs10486248	8750130	0.82	1.12138066584829	0.95	0.731303845289611	2.21830254236229	2.5417943464691	0.0083	0.0148	0.0666	0.0178	0.054	0.0274	0.0217	0.0383	0.0049	0.0454	0.0489	0.1154	0.0074	0.0475	0.0793	0.0241	0.0229	0.0068	0.006	0.022	0.0169	0.0956	0.0443	0.0967	0.0536	0.0059
7	rs10280299	8750204	0.82	1.12138066584829	0.97	0.604552021827049	2.26186293493694	2.64220082686832	0.0083	0.0148	0.067	0.0177	0.0539	0.0273	0.0216	0.0384	0.005	0.0453	0.0492	0.1156	0.0074	0.0475	0.0792	0.0239	0.0228	0.0069	0.0061	0.022	0.0168	0.0955	0.0442	0.0966	0.0538	0.0059
7	rs13222105	8750881	0.83	1.03168894651748	0.97	0.604552021827049	2.37194332311924	2.61047361447225	0.0079	0.0145	0.0692	0.0163	0.0528	0.0249	0.0211	0.0389	0.0053	0.0449	0.0505	0.1188	0.007	0.0472	0.0806	0.0228	0.0217	0.0067	0.006	0.022	0.0164	0.0954	0.0439	0.0964	0.0555	0.0054
7	rs1017002	8751432	0.84	0.946582027722497	0.97	0.604552021827049	3.12912105596634	2.55843520276444	0.0077	0.0145	0.0708	0.0153	0.0523	0.0231	0.0208	0.0392	0.0057	0.0448	0.0515	0.121	0.0068	0.0461	0.0825	0.0221	0.0207	0.0066	0.0058	0.022	0.016	0.0953	0.0438	0.0956	0.057	0.005
7	rs1017005	8755731	0.84	0.946582027722497	0.97	0.604552021827049	3.57568450198102	2.6017611249716	0.0077	0.0145	0.0711	0.015	0.0516	0.0226	0.0207	0.0395	0.006	0.0445	0.0514	0.1222	0.0066	0.046	0.083	0.0219	0.0203	0.0066	0.0059	0.0218	0.016	0.0952	0.0441	0.0957	0.0578	0.005
7	rs17154569	8757123	0.84	0.946582027722497	1	0.442785362986439	3.66273794679274	2.63236247693737	0.0077	0.0145	0.0712	0.0149	0.0517	0.0226	0.0206	0.0394	0.0061	0.0445	0.0514	0.1223	0.0067	0.0459	0.0832	0.0218	0.0203	0.0066	0.0059	0.0218	0.016	0.0952	0.044	0.0958	0.0579	0.005
7	rs58491174	8759768	0.84	0.946582027722497	0.99	0.493036143459036	3.94328251640764	2.66393447805703	0.0078	0.0145	0.0714	0.0148	0.0517	0.0225	0.0205	0.0394	0.0062	0.0445	0.0514	0.1226	0.0066	0.0458	0.0834	0.0217	0.0202	0.0066	0.0059	0.0215	0.016	0.0952	0.044	0.0958	0.0578	0.005
7	rs2107473	8762956	0.84	0.946582027722497	0.99	0.493036143459036	4.25886104481447	2.67192722290156	0.0078	0.0146	0.0716	0.0147	0.0516	0.0226	0.0205	0.0394	0.0063	0.0446	0.0514	0.1227	0.0065	0.0457	0.0834	0.0216	0.0202	0.0066	0.006	0.0214	0.016	0.0952	0.044	0.0958	0.0578	0.005
7	rs17154637	8764246	0.84	0.946582027722497	0.98	0.546929419532092	4.36882840263514	2.70355334059827	0.0077	0.0146	0.0717	0.0147	0.0517	0.0226	0.0205	0.0394	0.0063	0.0447	0.0515	0.1227	0.0065	0.0457	0.0834	0.0216	0.0202	0.0066	0.006	0.0214	0.016	0.0952	0.0439	0.0958	0.0577	0.005
7	rs7779855	8765540	0.84	0.946582027722497	0.98	0.546929419532092	4.18631790514428	2.73223951531463	0.0078	0.0146	0.0718	0.0147	0.0516	0.0226	0.0204	0.0393	0.0063	0.0447	0.0515	0.1227	0.0069	0.0457	0.0835	0.0216	0.0201	0.0065	0.006	0.0214	0.016	0.0952	0.044	0.0959	0.0575	0.005
7	rs12234501	8772150	0.84	0.946582027722497	0.98	0.546929419532092	4.0166275774672	2.68810701256039	0.0078	0.0146	0.072	0.0148	0.0515	0.0226	0.0204	0.0393	0.0062	0.0447	0.0514	0.1228	0.0069	0.0458	0.0835	0.0216	0.02	0.0065	0.006	0.0214	0.0161	0.0952	0.044	0.0958	0.0574	0.0051
7	rs4321902	8774344	0.84	0.946582027722497	0.98	0.546929419532092	3.97677539642783	2.6877349372914	0.0077	0.0146	0.0721	0.0148	0.0515	0.0226	0.0204	0.0392	0.0062	0.0447	0.0514	0.1227	0.007	0.0457	0.0834	0.0216	0.02	0.0065	0.006	0.0214	0.0161	0.0952	0.044	0.0958	0.0573	0.0051
7	rs79763798	8785709	0.85	0.865999623192944	0.98	0.546929419532092	3.43485096063983	2.36933461328002	0.0076	0.0146	0.072	0.0147	0.0506	0.0218	0.0201	0.0382	0.0061	0.0446	0.0509	0.1243	0.0068	0.0455	0.0849	0.0216	0.0197	0.0063	0.0053	0.0215	0.016	0.0965	0.0437	0.0971	0.0572	0.005
7	rs73052270	8785943	0.85	0.865999623192944	0.98	0.546929419532092	3.39717799187998	2.33198653110739	0.0076	0.0147	0.072	0.0147	0.0504	0.0218	0.02	0.0381	0.0061	0.0446	0.0509	0.1244	0.0068	0.0454	0.0851	0.0217	0.0197	0.0062	0.0053	0.0215	0.016	0.0966	0.0437	0.0973	0.0572	0.005
7	rs886505	8786057	0.85	0.865999623192944	0.98	0.546929419532092	3.37473420104323	2.33052340928931	0.0076	0.0147	0.0721	0.0147	0.0504	0.0217	0.02	0.038	0.0061	0.0446	0.0509	0.1243	0.0068	0.0455	0.0853	0.0217	0.0196	0.0062	0.0052	0.0215	0.016	0.0967	0.0437	0.0973	0.0572	0.005
7	rs2349780	8788243	0.86	0.789876638244022	0.98	0.546929419532092	3.041686808104	2.17537767786841	0.0075	0.0146	0.0733	0.0146	0.0506	0.02	0.0191	0.0379	0.0059	0.0447	0.0493	0.1271	0.0067	0.0451	0.0874	0.0212	0.0187	0.0057	0.0049	0.0213	0.0156	0.0983	0.0434	0.0983	0.0569	0.0049
7	rs11973770	8788905	0.86	0.789876638244022	0.98	0.546929419532092	2.95121216194064	2.0306377314278	0.0074	0.0145	0.074	0.0145	0.0502	0.0195	0.0188	0.0377	0.0058	0.0444	0.049	0.1283	0.0065	0.045	0.0882	0.021	0.0183	0.0055	0.0046	0.0212	0.0154	0.0989	0.0433	0.0995	0.0566	0.0046
7	rs10240887	8790170	0.86	0.789876638244022	0.98	0.546929419532092	2.5765967475355	1.81315415700647	0.007	0.0144	0.0751	0.0144	0.0493	0.0187	0.0181	0.0372	0.0056	0.0436	0.0482	0.1304	0.0064	0.0447	0.0895	0.0209	0.0175	0.0056	0.0043	0.0209	0.0151	0.1005	0.0431	0.1018	0.056	0.0045
7	rs75229574	8792148	0.85	0.865999623192944	0.98	0.546929419532092	1.86928371833953	1.36465258608727	0.0066	0.0139	0.0774	0.0144	0.0481	0.0176	0.0171	0.0362	0.0049	0.042	0.0464	0.134	0.0058	0.0439	0.094	0.0197	0.0163	0.0053	0.0035	0.0212	0.0142	0.1039	0.0428	0.1055	0.0546	0.0041
7	rs75491079	8795701	0.85	0.865999623192944	0.98	0.546929419532092	1.80831618106872	1.34285411469051	0.0066	0.0138	0.0777	0.0144	0.0481	0.0175	0.017	0.0361	0.0048	0.042	0.0464	0.1342	0.0058	0.0439	0.0943	0.0196	0.0162	0.0052	0.0035	0.0212	0.0141	0.104	0.0428	0.1059	0.0544	0.004
7	rs10486254	8796378	0.85	0.865999623192944	0.98	0.546929419532092	1.80166838939727	1.33779314927801	0.0066	0.0138	0.0777	0.0144	0.0481	0.0175	0.017	0.0361	0.0048	0.0421	0.0464	0.1342	0.0058	0.0438	0.0943	0.0196	0.0162	0.0052	0.0035	0.0212	0.014	0.1041	0.0428	0.1059	0.0544	0.004
7	rs9791719	8797737	0.85	0.865999623192944	0.98	0.546929419532092	1.79738398339122	1.30951158976948	0.0066	0.0138	0.0779	0.0145	0.048	0.0174	0.0171	0.036	0.0048	0.0422	0.0464	0.1341	0.0058	0.0438	0.0943	0.0196	0.0162	0.0052	0.0035	0.0212	0.0141	0.104	0.0427	0.1062	0.0543	0.004
7	rs17335029	8798271	0.85	0.865999623192944	0.98	0.546929419532092	1.78070856888637	1.30783139881701	0.0066	0.0138	0.078	0.0145	0.048	0.0174	0.0171	0.036	0.0048	0.0421	0.0464	0.1342	0.0058	0.0438	0.0944	0.0196	0.016	0.0053	0.0035	0.0212	0.014	0.104	0.0427	0.1062	0.0543	0.004
7	rs117078343	8798740	0.85	0.865999623192944	0.98	0.546929419532092	1.77004757663206	1.30128216456203	0.0066	0.0138	0.078	0.0145	0.0479	0.0174	0.017	0.0359	0.0048	0.0421	0.0464	0.1343	0.0058	0.0438	0.0945	0.0195	0.016	0.0053	0.0035	0.0212	0.014	0.104	0.0427	0.1063	0.0543	0.004
7	rs6963280	8799299	0.85	0.865999623192944	0.99	0.493036143459036	1.75123225533251	1.29188795939683	0.0066	0.0138	0.0781	0.0145	0.0479	0.0174	0.017	0.0359	0.0048	0.042	0.0464	0.1344	0.0057	0.0437	0.0946	0.0195	0.016	0.0053	0.0035	0.0212	0.014	0.104	0.0426	0.1064	0.0543	0.004
7	rs6973037	8800804	0.84	0.946582027722497	0.99	0.493036143459036	1.59772627950682	1.20158342921868	0.0065	0.0136	0.0786	0.0145	0.0476	0.0175	0.017	0.0359	0.0046	0.0419	0.0469	0.1352	0.0056	0.0434	0.0953	0.0194	0.0158	0.0054	0.0032	0.0211	0.0139	0.1041	0.0421	0.1067	0.0542	0.004
7	rs78014600	8815354	0.84	0.946582027722497	0.98	0.546929419532092	1.40948865867351	1.04897431884438	0.0065	0.0135	0.0789	0.0145	0.0472	0.0176	0.0168	0.0357	0.0044	0.0413	0.047	0.1353	0.0054	0.0429	0.0962	0.0196	0.0152	0.0054	0.003	0.0208	0.0138	0.1053	0.0413	0.1079	0.0544	0.0039
7	rs34473108	8822956	0.84	0.946582027722497	0.98	0.546929419532092	1.40801710821773	1.01468537631007	0.0065	0.0135	0.0791	0.0145	0.047	0.0177	0.0167	0.0356	0.0044	0.0411	0.0471	0.1352	0.0054	0.0427	0.0966	0.0197	0.015	0.0055	0.0029	0.0207	0.0138	0.1058	0.0411	0.1082	0.0545	0.0039
7	rs4725130	8825091	0.84	0.946582027722497	0.98	0.546929419532092	1.46125117906693	1.03091743089235	0.0065	0.0135	0.0791	0.0146	0.047	0.0177	0.0167	0.0356	0.0044	0.0411	0.0471	0.1353	0.0054	0.0427	0.0965	0.0197	0.015	0.0055	0.0029	0.0207	0.0138	0.1058	0.041	0.1082	0.0545	0.0039
7	rs13226663	8825260	0.84	0.946582027722497	0.98	0.546929419532092	1.40066793870778	1.02641253448203	0.0065	0.0134	0.0791	0.0146	0.047	0.0177	0.0167	0.0356	0.0043	0.0411	0.0471	0.1353	0.0054	0.0427	0.0966	0.0197	0.0149	0.0056	0.0029	0.0207	0.0138	0.1059	0.041	0.1082	0.0545	0.0039
7	rs6944987	8835856	0.84	0.946582027722497	0.98	0.546929419532092	1.36471955788076	0.966926148128178	0.0065	0.0134	0.079	0.015	0.047	0.018	0.0166	0.0356	0.0041	0.0411	0.0471	0.1355	0.0053	0.0425	0.0967	0.0198	0.015	0.0057	0.0029	0.0206	0.0136	0.106	0.0409	0.1081	0.0544	0.004
7	rs73056044	8838760	0.84	0.946582027722497	0.98	0.546929419532092	1.3034931856263	0.937761808348626	0.0065	0.0134	0.0789	0.015	0.047	0.018	0.0166	0.0356	0.0041	0.041	0.0471	0.1355	0.0053	0.0425	0.0968	0.0198	0.015	0.0057	0.0029	0.0206	0.0135	0.1061	0.0409	0.1082	0.0544	0.004
7	rs71534614	8846440	0.84	0.946582027722497	0.98	0.546929419532092	1.26173348061417	0.916634840318947	0.0065	0.0134	0.0789	0.015	0.0468	0.0179	0.0166	0.0355	0.004	0.0409	0.0472	0.1356	0.0052	0.0425	0.097	0.0198	0.015	0.0057	0.0028	0.0206	0.0134	0.1066	0.0408	0.1085	0.0541	0.0039
7	rs66482130	8848053	0.84	0.946582027722497	0.98	0.546929419532092	1.26126300003879	0.923088850700519	0.0065	0.0134	0.0789	0.015	0.0468	0.0179	0.0166	0.0355	0.004	0.0409	0.0472	0.1356	0.0052	0.0425	0.097	0.0198	0.015	0.0057	0.0028	0.0206	0.0134	0.1066	0.0408	0.1085	0.0541	0.0039
7	rs1034756	8850990	0.84	0.946582027722497	0.98	0.546929419532092	1.16671102099942	0.797192076200225	0.0067	0.0132	0.0791	0.0153	0.0464	0.0179	0.017	0.0353	0.0039	0.0407	0.0473	0.1361	0.005	0.0426	0.0966	0.0199	0.0152	0.0058	0.0027	0.0205	0.0132	0.107	0.0402	0.1095	0.0535	0.004
7	rs77421879	8853975	0.84	0.946582027722497	0.99	0.493036143459036	1.01738325539351	0.595086069698744	0.0066	0.0131	0.0796	0.0157	0.0462	0.0175	0.0171	0.0348	0.0034	0.0407	0.0473	0.1363	0.0045	0.0426	0.0977	0.0201	0.0154	0.0056	0.0024	0.0203	0.0126	0.1076	0.0395	0.111	0.0529	0.0039
7	rs17155918	8858590	0.84	0.946582027722497	0.99	0.493036143459036	1.08197450592468	0.577410202199999	0.0066	0.013	0.0797	0.0158	0.0459	0.0174	0.0172	0.0347	0.0033	0.0406	0.0473	0.1366	0.0044	0.0426	0.0979	0.0202	0.0155	0.0055	0.0023	0.0203	0.0126	0.1077	0.0394	0.1113	0.0528	0.0039
7	rs12112871	8861152	0.84	0.946582027722497	1	0.442785362986439	1.12654650375122	0.583098070253111	0.0066	0.0131	0.0799	0.0158	0.0457	0.0174	0.0172	0.0345	0.0033	0.0405	0.0472	0.1368	0.0044	0.0426	0.0979	0.0202	0.0155	0.0055	0.0023	0.0203	0.0126	0.1077	0.0394	0.1114	0.0529	0.0039
7	rs10252753	8872635	0.83	1.03168894651748	1	0.442785362986439	1.15850640931531	0.580536864442504	0.0067	0.013	0.08	0.0158	0.0456	0.0172	0.0172	0.0344	0.0033	0.0404	0.0472	0.137	0.0044	0.0427	0.098	0.0203	0.0154	0.0056	0.0023	0.0203	0.0126	0.1078	0.0393	0.1114	0.0528	0.004
7	rs62446469	8875409	0.83	1.03168894651748	1	0.442785362986439	1.15768719845128	0.57684215688272	0.0067	0.013	0.08	0.0158	0.0456	0.0172	0.0172	0.0344	0.0033	0.0404	0.0472	0.1373	0.0044	0.0427	0.098	0.0203	0.0153	0.0056	0.0023	0.0203	0.0126	0.1077	0.0394	0.1113	0.0526	0.004
7	rs17156351	8881347	0.83	1.03168894651748	1	0.442785362986439	1.08108862014587	0.545811355570386	0.0067	0.013	0.0802	0.0158	0.0453	0.017	0.0172	0.0345	0.0033	0.0402	0.0471	0.1376	0.0044	0.0426	0.098	0.0204	0.0153	0.0055	0.0023	0.0203	0.0128	0.1078	0.0394	0.1114	0.0523	0.004
7	rs117608051	8882727	0.83	1.03168894651748	1	0.442785362986439	1.06598499727098	0.538678443171292	0.0068	0.013	0.0802	0.0158	0.0453	0.017	0.0172	0.0345	0.0033	0.0402	0.0471	0.1376	0.0044	0.0425	0.098	0.0204	0.0153	0.0055	0.0023	0.0202	0.0129	0.1078	0.0394	0.1114	0.0522	0.004
7	rs61014201	8884462	0.83	1.03168894651748	1	0.442785362986439	1.06739458655467	0.528509301211214	0.0068	0.013	0.0803	0.0158	0.0453	0.0169	0.0172	0.0345	0.0033	0.0401	0.0471	0.1377	0.0045	0.0425	0.098	0.0205	0.0153	0.0055	0.0023	0.0202	0.0129	0.1078	0.0395	0.1114	0.0521	0.004
7	rs78653583	8884707	0.83	1.03168894651748	1	0.442785362986439	1.05333241484926	0.51521037583854	0.0068	0.013	0.0803	0.0158	0.0453	0.0169	0.0172	0.0345	0.0033	0.0401	0.0471	0.1377	0.0045	0.0424	0.098	0.0205	0.0153	0.0055	0.0023	0.0201	0.0129	0.1079	0.0395	0.1114	0.0521	0.004
7	rs76712087	8884722	0.83	1.03168894651748	1	0.442785362986439	1.05017877697502	0.512450528976324	0.0068	0.013	0.0803	0.0158	0.0453	0.0169	0.0172	0.0345	0.0033	0.0401	0.0471	0.1377	0.0045	0.0424	0.098	0.0205	0.0153	0.0055	0.0023	0.0201	0.0129	0.1079	0.0394	0.1114	0.0522	0.004
7	rs117609506	8889709	0.84	0.946582027722497	1	0.442785362986439	0.97598753884679	0.492691392231555	0.0067	0.013	0.0805	0.0157	0.0452	0.0168	0.0172	0.0344	0.0033	0.0401	0.0471	0.1379	0.0045	0.0424	0.0981	0.0205	0.0153	0.0055	0.0023	0.0201	0.013	0.1079	0.0394	0.1115	0.052	0.004
7	rs10486264	8894344	0.84	0.946582027722497	1	0.442785362986439	0.886501311201353	0.450845538870981	0.0069	0.0128	0.0817	0.0158	0.0448	0.016	0.0174	0.0332	0.0033	0.0395	0.0467	0.1387	0.005	0.042	0.0986	0.0207	0.0153	0.0053	0.0025	0.019	0.0142	0.1077	0.0393	0.1125	0.051	0.0045
7	rs7778605	8895873	0.84	0.946582027722497	1	0.442785362986439	0.906351318572372	0.454317691146511	0.0068	0.0129	0.0819	0.0157	0.0448	0.0159	0.0173	0.0332	0.0033	0.0394	0.0465	0.139	0.005	0.0419	0.0989	0.0206	0.0152	0.0052	0.0025	0.019	0.0143	0.1077	0.0392	0.1128	0.0506	0.0045
7	rs6964135	8896639	0.84	0.946582027722497	1	0.442785362986439	0.867969283137317	0.436631006227912	0.0068	0.0129	0.0819	0.0158	0.0448	0.0159	0.0173	0.0331	0.0033	0.0394	0.0465	0.1391	0.005	0.0419	0.099	0.0206	0.0153	0.0051	0.0025	0.019	0.0143	0.1076	0.0391	0.1129	0.0506	0.0045
7	rs76960809	8905597	0.85	0.865999623192944	1.01	0.39608418712213	0.756496176236962	0.345081692514103	0.0067	0.0126	0.0813	0.0157	0.0448	0.0156	0.0175	0.0325	0.0032	0.0393	0.0459	0.1406	0.0051	0.0423	0.1019	0.0199	0.0161	0.0046	0.0023	0.0188	0.0149	0.1067	0.0384	0.1136	0.0493	0.0045
7	rs13240191	8913768	0.85	0.865999623192944	1.01	0.39608418712213	0.77744215969138	0.335701808560119	0.0067	0.0126	0.0813	0.0158	0.0448	0.0156	0.0176	0.0326	0.0031	0.0393	0.0459	0.1404	0.005	0.0424	0.1021	0.02	0.0161	0.0045	0.0023	0.0188	0.015	0.1065	0.0384	0.1138	0.0492	0.0046
7	rs72573135	8915037	0.85	0.865999623192944	1	0.442785362986439	0.742444476171572	0.336808668065401	0.0067	0.0126	0.0814	0.0158	0.0447	0.0156	0.0176	0.0325	0.0031	0.0392	0.0459	0.1404	0.005	0.0423	0.1022	0.0199	0.0162	0.0045	0.0023	0.019	0.015	0.1065	0.0384	0.1139	0.0491	0.0045
7	rs17156731	8920903	0.85	0.865999623192944	1	0.442785362986439	0.69988275683053	0.331407455090341	0.0067	0.0126	0.0816	0.0158	0.0446	0.0157	0.0176	0.0325	0.0031	0.0394	0.0459	0.1404	0.0049	0.0423	0.1021	0.0199	0.0163	0.0045	0.0023	0.019	0.015	0.1065	0.0384	0.1139	0.049	0.0045
7	rs66577692	8921848	0.85	0.865999623192944	1	0.442785362986439	0.68018565361585	0.334596009092351	0.0067	0.0126	0.0815	0.0157	0.0446	0.0157	0.0176	0.0326	0.0031	0.0395	0.0459	0.1404	0.0048	0.0423	0.1022	0.0198	0.0162	0.0044	0.0023	0.019	0.015	0.1066	0.0383	0.114	0.0489	0.0045
7	rs6951882	8925788	0.85	0.865999623192944	1	0.442785362986439	0.686966964660558	0.317170368243561	0.0067	0.0126	0.0817	0.0158	0.0447	0.0157	0.0177	0.0326	0.0031	0.0394	0.0459	0.1405	0.0046	0.0424	0.1023	0.0198	0.0162	0.0042	0.0023	0.019	0.015	0.1066	0.0383	0.1141	0.0487	0.0044
7	rs111842200	8927104	0.85	0.865999623192944	1	0.442785362986439	0.669672960430571	0.317291270484632	0.0067	0.0126	0.0817	0.0158	0.0447	0.0157	0.0177	0.0326	0.0031	0.0394	0.0459	0.1404	0.0046	0.0423	0.1023	0.0198	0.0162	0.0042	0.0023	0.019	0.0151	0.1065	0.0383	0.114	0.0487	0.0044
7	rs79716256	8936663	0.85	0.865999623192944	1	0.442785362986439	0.600439129718339	0.308861233876846	0.0068	0.0126	0.0818	0.016	0.0449	0.0158	0.0178	0.0325	0.0032	0.0394	0.0457	0.1403	0.0047	0.0423	0.1023	0.0197	0.0162	0.0043	0.0024	0.0189	0.015	0.1066	0.0382	0.1139	0.0485	0.0045
7	rs62446540	8946638	0.85	0.865999623192944	1	0.442785362986439	0.533798615451434	0.299429142349	0.007	0.0126	0.0819	0.0162	0.0452	0.0159	0.018	0.0324	0.0032	0.0394	0.0455	0.1403	0.0048	0.0423	0.1023	0.0196	0.0162	0.0043	0.0025	0.0186	0.015	0.1065	0.0382	0.1136	0.0483	0.0045
7	rs12702794	8947944	0.85	0.865999623192944	1	0.442785362986439	0.522664439728271	0.292206632606376	0.007	0.0126	0.0818	0.0162	0.0452	0.0159	0.018	0.0324	0.0032	0.0394	0.0455	0.1403	0.0048	0.0424	0.1024	0.0197	0.0162	0.0043	0.0025	0.0185	0.015	0.1064	0.0382	0.1136	0.0482	0.0045
7	rs1035679	8948433	0.85	0.865999623192944	1	0.442785362986439	0.524404866004998	0.293505109976614	0.007	0.0125	0.0818	0.0162	0.0452	0.0159	0.018	0.0324	0.0032	0.0394	0.0455	0.1403	0.0048	0.0424	0.1024	0.0197	0.0162	0.0043	0.0025	0.0185	0.015	0.1064	0.0382	0.1136	0.0482	0.0045
7	rs62446544	8950148	0.85	0.865999623192944	1	0.442785362986439	0.493375256740141	0.291734891674382	0.007	0.0125	0.0819	0.0162	0.0452	0.0159	0.018	0.0323	0.0032	0.0394	0.0454	0.1402	0.0047	0.0426	0.1025	0.0196	0.0162	0.0044	0.0025	0.0184	0.015	0.1064	0.0382	0.1136	0.0482	0.0045
7	rs12702798	8952451	0.85	0.865999623192944	1.01	0.39608418712213	0.457744819208075	0.292914676860687	0.007	0.0125	0.0819	0.0162	0.0453	0.0159	0.018	0.0321	0.0032	0.0395	0.0453	0.1402	0.0048	0.0426	0.1024	0.0197	0.0162	0.0044	0.0026	0.0183	0.0151	0.1063	0.0382	0.1136	0.0481	0.0045
7	rs4725146	8960883	0.85	0.865999623192944	1	0.442785362986439	0.357348535766797	0.307303109617828	0.0071	0.0123	0.0819	0.0163	0.0456	0.016	0.0179	0.0316	0.0033	0.0397	0.045	0.1401	0.005	0.0428	0.1022	0.0197	0.0163	0.0045	0.0027	0.0182	0.0153	0.1061	0.0382	0.1135	0.048	0.0045
7	rs73241235	8961551	0.85	0.865999623192944	1.01	0.39608418712213	0.354313848439416	0.305866931429557	0.0071	0.0123	0.0819	0.0163	0.0456	0.016	0.0179	0.0316	0.0033	0.0397	0.045	0.1401	0.005	0.0428	0.1022	0.0197	0.0163	0.0045	0.0027	0.0182	0.0154	0.106	0.0382	0.1134	0.048	0.0045
7	rs16874702	8963779	0.85	0.865999623192944	1.01	0.39608418712213	0.339860294104645	0.311623659583544	0.0071	0.0123	0.082	0.0163	0.0457	0.016	0.0179	0.0316	0.0033	0.0398	0.0449	0.14	0.005	0.0428	0.1022	0.0197	0.0163	0.0046	0.0027	0.0182	0.0154	0.1061	0.0382	0.1134	0.048	0.0045
7	rs17336154	8965388	0.85	0.865999623192944	1.01	0.39608418712213	0.315731184207025	0.31704947963292	0.0071	0.0123	0.082	0.0163	0.0457	0.0161	0.0179	0.0315	0.0033	0.0398	0.0449	0.14	0.005	0.0429	0.102	0.0197	0.0163	0.0046	0.0028	0.0181	0.0154	0.106	0.0382	0.1134	0.0479	0.0045
7	rs17336294	8973489	0.85	0.865999623192944	1.01	0.39608418712213	0.261923254887556	0.32043950100801	0.0071	0.0122	0.082	0.0162	0.0459	0.0163	0.0179	0.0313	0.0034	0.04	0.0446	0.14	0.0051	0.043	0.1018	0.0198	0.0163	0.0047	0.0029	0.018	0.0156	0.1057	0.0382	0.1133	0.0478	0.0046
7	rs77155399	8974080	0.85	0.865999623192944	1.02	0.35283343175317	0.259259523409384	0.316686895620387	0.0072	0.0122	0.082	0.0162	0.0459	0.0163	0.0179	0.0313	0.0034	0.04	0.0446	0.1399	0.0052	0.043	0.1017	0.0198	0.0163	0.0047	0.0029	0.018	0.0157	0.1057	0.0383	0.1133	0.0478	0.0046
7	rs10241874	8975651	0.85	0.865999623192944	1.02	0.35283343175317	0.250737947414915	0.316082861885231	0.0072	0.0122	0.082	0.0162	0.0459	0.0163	0.0179	0.0313	0.0034	0.0401	0.0447	0.1398	0.0052	0.043	0.1017	0.0198	0.0163	0.0047	0.0029	0.0181	0.0157	0.1058	0.0382	0.1133	0.0478	0.0046
7	rs76204301	8977261	0.86	0.789876638244022	1.02	0.35283343175317	0.247390441555522	0.343348208141248	0.0072	0.0122	0.0818	0.0161	0.0459	0.0163	0.0179	0.0313	0.0035	0.0402	0.0447	0.1397	0.0052	0.0428	0.1016	0.0199	0.0163	0.0048	0.0029	0.018	0.0159	0.1057	0.0382	0.1132	0.0478	0.0046
7	rs75430260	8978231	0.86	0.789876638244022	1.02	0.35283343175317	0.245114258114349	0.359791480993366	0.0072	0.0122	0.0818	0.0161	0.0461	0.0162	0.0179	0.0313	0.0035	0.0402	0.0447	0.1396	0.0053	0.0427	0.1014	0.0199	0.0163	0.0048	0.003	0.0181	0.016	0.1057	0.0382	0.1131	0.0479	0.0046
7	rs76168690	8978245	0.86	0.789876638244022	1.02	0.35283343175317	0.246732664408798	0.362176333034778	0.0072	0.0122	0.0818	0.0161	0.0461	0.0162	0.0179	0.0313	0.0035	0.0402	0.0448	0.1396	0.0053	0.0427	0.1014	0.0199	0.0163	0.0048	0.003	0.0181	0.016	0.1057	0.0382	0.1131	0.0479	0.0046
7	rs74502274	8979628	0.86	0.789876638244022	1.01	0.39608418712213	0.23706718872142	0.369231276629505	0.0073	0.0122	0.0818	0.0161	0.0462	0.0162	0.0178	0.0312	0.0035	0.0403	0.0448	0.1396	0.0053	0.0426	0.1014	0.0199	0.0164	0.0048	0.003	0.0181	0.0161	0.1056	0.0383	0.113	0.0479	0.0046
7	rs10274014	8979839	0.86	0.789876638244022	1.02	0.35283343175317	0.219565164227251	0.378866923492801	0.0073	0.0121	0.0818	0.016	0.0462	0.0163	0.0178	0.0313	0.0035	0.0402	0.0448	0.1396	0.0052	0.0425	0.1013	0.0199	0.0164	0.0048	0.003	0.0181	0.0162	0.1056	0.0383	0.113	0.0479	0.0046
7	rs10229460	8987835	0.86	0.789876638244022	1.02	0.35283343175317	0.160115125881945	0.556342807089691	0.0074	0.0117	0.0814	0.0161	0.0467	0.0163	0.0172	0.031	0.0036	0.0404	0.0445	0.1397	0.0055	0.0424	0.1008	0.0203	0.0164	0.0053	0.0033	0.0184	0.0167	0.105	0.0382	0.1126	0.0479	0.0045
7	rs56364647	8991773	0.87	0.718142804220985	1.02	0.35283343175317	0.147207251797085	0.722179863202484	0.0075	0.0115	0.0811	0.0159	0.0471	0.0164	0.0167	0.0309	0.0036	0.0403	0.0448	0.1397	0.0056	0.0428	0.1006	0.0203	0.0163	0.0052	0.0033	0.0188	0.0172	0.1046	0.0382	0.1127	0.0479	0.0043
7	rs4033270	8998665	0.87	0.718142804220985	1.02	0.35283343175317	0.109097702764037	0.736271031231233	0.0076	0.0113	0.0807	0.0158	0.0475	0.0166	0.0165	0.0308	0.0036	0.0401	0.0449	0.1397	0.0056	0.0434	0.1003	0.0204	0.0163	0.0053	0.0034	0.019	0.0176	0.1041	0.0382	0.1124	0.0477	0.0043
7	rs17157663	8998976	0.87	0.718142804220985	1.02	0.35283343175317	0.103269499240669	0.70591616269698	0.0076	0.0113	0.0808	0.0158	0.0475	0.0166	0.0165	0.0308	0.0036	0.0401	0.0449	0.1397	0.0056	0.0434	0.1003	0.0204	0.0163	0.0053	0.0034	0.019	0.0176	0.1041	0.0382	0.1124	0.0477	0.0043
7	rs6973922	8999139	0.87	0.718142804220985	1.02	0.35283343175317	0.102273871883016	0.706809259997357	0.0076	0.0113	0.0807	0.0159	0.0475	0.0166	0.0166	0.0308	0.0036	0.0401	0.0448	0.1397	0.0056	0.0433	0.1003	0.0204	0.0163	0.0053	0.0034	0.019	0.0176	0.1042	0.0382	0.1124	0.0476	0.0043
7	rs79137520	9002735	0.87	0.718142804220985	1.02	0.35283343175317	0.17016386644126	0.811125376566293	0.0076	0.0113	0.0806	0.0159	0.0476	0.0166	0.0165	0.0308	0.0036	0.0403	0.0447	0.1393	0.0057	0.0435	0.1002	0.0205	0.0163	0.0054	0.0034	0.019	0.0177	0.104	0.0381	0.1122	0.0476	0.0043
7	rs6961566	9006896	0.88	0.650722301593725	1	0.442785362986439	0.104112587421564	0.745899167419695	0.008	0.0113	0.0798	0.0163	0.0487	0.0168	0.0168	0.0307	0.004	0.0414	0.0443	0.1368	0.0058	0.0446	0.0991	0.0212	0.0164	0.0059	0.0036	0.0192	0.0188	0.1028	0.0377	0.1106	0.0476	0.0046
7	rs6976963	9010195	0.88	0.650722301593725	1	0.442785362986439	0.11280672210799	0.788338398927763	0.0081	0.0113	0.08	0.0162	0.0487	0.0169	0.0168	0.0307	0.004	0.0415	0.0444	0.1362	0.0058	0.0447	0.099	0.0212	0.0164	0.006	0.0036	0.0192	0.0189	0.1025	0.0376	0.1106	0.0477	0.0046
7	rs6959898	9010322	0.89	0.587533376708783	1	0.442785362986439	0.116422534180156	0.803004149359432	0.0081	0.0113	0.08	0.0162	0.0487	0.0169	0.0168	0.0307	0.004	0.0415	0.0444	0.1362	0.0058	0.0447	0.099	0.0212	0.0164	0.006	0.0036	0.0192	0.0189	0.1026	0.0376	0.1106	0.0477	0.0046
7	rs57734199	9012092	0.89	0.587533376708783	1	0.442785362986439	0.143036229727486	0.994824832951575	0.0081	0.0112	0.08	0.0162	0.0487	0.0169	0.0169	0.0307	0.004	0.0415	0.0444	0.136	0.0058	0.0447	0.099	0.0213	0.0164	0.0059	0.0036	0.0192	0.019	0.1024	0.0376	0.1106	0.0477	0.0046
7	rs4720815	9019826	0.9	0.528487958927512	1	0.442785362986439	0.0448231436692814	0.637058066443629	0.0085	0.0108	0.0774	0.0172	0.0481	0.0181	0.0173	0.0316	0.0037	0.0422	0.0443	0.1271	0.0052	0.0486	0.1033	0.0233	0.0184	0.0057	0.0036	0.0194	0.0212	0.101	0.0353	0.1055	0.0516	0.0043
7	rs7458105	9020630	0.89	0.587533376708783	1	0.442785362986439	0.0767404077191209	0.656900756043005	0.0086	0.0106	0.077	0.0174	0.0477	0.0183	0.0173	0.0318	0.0037	0.0424	0.0445	0.1257	0.0051	0.0494	0.1041	0.0238	0.0185	0.0054	0.0036	0.0193	0.0212	0.1008	0.0346	0.105	0.0523	0.0042
7	rs12702824	9021130	0.89	0.587533376708783	1	0.442785362986439	0.0618956349560379	0.643608037435057	0.0086	0.0106	0.077	0.0175	0.0476	0.0184	0.0173	0.0318	0.0037	0.0424	0.0445	0.1255	0.005	0.0497	0.1044	0.0238	0.0186	0.0054	0.0036	0.0193	0.0212	0.1007	0.0344	0.105	0.0525	0.0042
7	rs9986739	9023566	0.89	0.587533376708783	1	0.442785362986439	0.0533000087861776	0.709490064949739	0.0086	0.0105	0.077	0.0175	0.0475	0.0181	0.017	0.0319	0.0036	0.0422	0.0444	0.1253	0.0048	0.0508	0.1051	0.0233	0.0184	0.0054	0.0036	0.0195	0.0211	0.1005	0.0344	0.1048	0.0534	0.0042
7	rs10234207	9024246	0.89	0.587533376708783	1	0.442785362986439	0.049148235481177	0.696405575395928	0.0086	0.0105	0.077	0.0176	0.0475	0.018	0.017	0.0318	0.0036	0.0423	0.0444	0.1251	0.0048	0.051	0.1052	0.023	0.0186	0.0053	0.0036	0.0196	0.0212	0.1006	0.0345	0.1048	0.0536	0.0042
7	rs2192599	9024701	0.89	0.587533376708783	1	0.442785362986439	0.0484540836156415	0.695070476126187	0.0086	0.0105	0.0771	0.0176	0.0475	0.018	0.017	0.0317	0.0036	0.0423	0.0443	0.1251	0.0048	0.0511	0.1052	0.023	0.0186	0.0053	0.0036	0.0196	0.0212	0.1006	0.0344	0.1048	0.0536	0.0041
7	rs56832279	9026617	0.89	0.587533376708783	1	0.442785362986439	0.0496038325697416	0.688995674275646	0.0086	0.0105	0.077	0.0177	0.0476	0.018	0.017	0.0316	0.0036	0.0423	0.0442	0.1251	0.0048	0.0511	0.1052	0.023	0.0186	0.0053	0.0036	0.0196	0.0212	0.1007	0.0342	0.1047	0.0538	0.0041
7	rs2110561	9029273	0.89	0.587533376708783	1.01	0.39608418712213	0.0461778281170401	0.666727529195561	0.0086	0.0104	0.077	0.0177	0.0475	0.018	0.017	0.0316	0.0036	0.0423	0.044	0.1251	0.0048	0.051	0.1054	0.023	0.0186	0.0053	0.0036	0.0196	0.0213	0.1011	0.0341	0.1046	0.0539	0.0041
7	rs3944019	9029406	0.89	0.587533376708783	1.01	0.39608418712213	0.0458365837842245	0.669667360408525	0.0087	0.0104	0.077	0.0177	0.0476	0.018	0.017	0.0316	0.0036	0.0423	0.044	0.1251	0.0048	0.051	0.1054	0.0229	0.0186	0.0053	0.0036	0.0196	0.0213	0.1011	0.0341	0.1045	0.0539	0.0041
7	rs77481118	9030708	0.89	0.587533376708783	1.03	0.312927433563081	0.0435107093951497	0.662470040749054	0.0086	0.0103	0.077	0.0177	0.0475	0.0181	0.0171	0.0315	0.0036	0.0423	0.044	0.125	0.0048	0.051	0.1056	0.0229	0.0186	0.0053	0.0036	0.0195	0.0214	0.1012	0.0342	0.1043	0.054	0.0041
7	rs12702826	9030786	0.89	0.587533376708783	1.03	0.312927433563081	0.0409794098522803	0.657193606618244	0.0086	0.0103	0.077	0.0177	0.0475	0.018	0.0172	0.0315	0.0036	0.0423	0.0438	0.125	0.0048	0.051	0.1056	0.0229	0.0186	0.0053	0.0036	0.0195	0.0214	0.1013	0.0342	0.1043	0.0541	0.0041
7	rs73070916	9033346	0.89	0.587533376708783	1.03	0.312927433563081	0.034071756779314	0.537003495501312	0.0084	0.0103	0.0775	0.0184	0.0472	0.0182	0.0177	0.031	0.0034	0.042	0.0433	0.1236	0.0047	0.0513	0.1072	0.0228	0.0191	0.0051	0.0034	0.0191	0.0213	0.1023	0.0341	0.1042	0.0537	0.0039
7	rs6973586	9033874	0.89	0.587533376708783	1.03	0.312927433563081	0.035466082938844	0.526842296254558	0.0083	0.0103	0.0778	0.0187	0.0471	0.0183	0.0179	0.0309	0.0033	0.042	0.0432	0.123	0.0047	0.0515	0.1078	0.0227	0.0193	0.005	0.0033	0.0189	0.0212	0.1028	0.0342	0.1041	0.0536	0.0038
7	rs74628827	9038617	0.89	0.587533376708783	1.03	0.312927433563081	0.0371803015592966	0.459002800093993	0.0081	0.0101	0.0776	0.0191	0.047	0.0184	0.0179	0.0307	0.003	0.0426	0.0429	0.1226	0.0046	0.0515	0.1091	0.0225	0.0197	0.0047	0.0031	0.0187	0.0209	0.1036	0.0343	0.1037	0.0533	0.0035
7	rs9886212	9045876	0.89	0.587533376708783	1.03	0.312927433563081	0.039284193349017	0.460075454014075	0.008	0.0101	0.0776	0.0192	0.0469	0.0185	0.0179	0.0306	0.0029	0.0427	0.043	0.1224	0.0045	0.0515	0.1096	0.0224	0.0199	0.0045	0.003	0.0186	0.0209	0.104	0.0343	0.1036	0.0533	0.0034
7	rs11983401	9048143	0.89	0.587533376708783	1.03	0.312927433563081	0.0383316486495459	0.456190216880892	0.0079	0.0101	0.0777	0.0191	0.0469	0.0185	0.0178	0.0306	0.0028	0.0428	0.0429	0.1222	0.0045	0.0516	0.11	0.0224	0.02	0.0044	0.003	0.0188	0.0208	0.1044	0.0344	0.1034	0.0532	0.0034
7	rs12540575	9051540	0.89	0.587533376708783	1.03	0.312927433563081	0.0367132538537748	0.459136845881945	0.0079	0.01	0.0777	0.019	0.047	0.0185	0.0178	0.0306	0.0028	0.0428	0.0429	0.1221	0.0045	0.0516	0.1102	0.0224	0.02	0.0044	0.0029	0.0188	0.0208	0.1046	0.0344	0.1035	0.0532	0.0033
7	rs73249926	9057584	0.89	0.587533376708783	1.04	0.276253925711104	0.0334451315815813	0.432139747977925	0.0075	0.0101	0.0781	0.0191	0.047	0.0185	0.0181	0.0307	0.0024	0.0427	0.0432	0.122	0.0041	0.0514	0.1107	0.0223	0.0201	0.0041	0.0026	0.0194	0.0202	0.1057	0.0344	0.1038	0.0526	0.003
7	rs10238243	9057647	0.89	0.587533376708783	1.04	0.276253925711104	0.0342233564783728	0.433591441658825	0.0075	0.0101	0.0781	0.0191	0.047	0.0185	0.0181	0.0307	0.0024	0.0427	0.0432	0.1221	0.0041	0.0514	0.1106	0.0223	0.02	0.0041	0.0026	0.0194	0.0202	0.1057	0.0344	0.1039	0.0526	0.003
7	rs28770301	9060781	0.89	0.587533376708783	1.05	0.24269399207398	0.0474807737726241	0.496244340074842	0.0073	0.01	0.0784	0.0191	0.0473	0.0184	0.0181	0.0308	0.0022	0.0432	0.0431	0.122	0.0039	0.0514	0.1106	0.0222	0.0199	0.0038	0.0023	0.0193	0.0199	0.1069	0.0344	0.1035	0.0531	0.0028
7	rs6954414	9063143	0.89	0.587533376708783	1.06	0.212122118160079	0.0443675747175744	0.489008727984637	0.0072	0.01	0.0785	0.0191	0.0473	0.0184	0.0181	0.0308	0.0021	0.0432	0.0431	0.1221	0.0039	0.0514	0.1105	0.0222	0.0199	0.0037	0.0023	0.0193	0.0199	0.107	0.0344	0.1035	0.053	0.0027
7	rs10952132	9066820	0.89	0.587533376708783	1.06	0.212122118160079	0.0425915873212201	0.50873068719222	0.0072	0.0099	0.0786	0.019	0.0475	0.0185	0.0181	0.0309	0.002	0.0432	0.0432	0.1225	0.0038	0.0514	0.1104	0.022	0.0198	0.0035	0.0022	0.0192	0.02	0.1076	0.0345	0.1035	0.0526	0.0026
7	rs887939	9069463	0.89	0.587533376708783	1.06	0.212122118160079	0.0416713374841976	0.522264840801192	0.0071	0.0098	0.0789	0.019	0.0475	0.0185	0.0181	0.031	0.002	0.0434	0.0433	0.1229	0.0037	0.0515	0.1102	0.0219	0.0197	0.0035	0.0021	0.0192	0.02	0.1076	0.0344	0.1035	0.0524	0.0026
7	rs67279347	9069571	0.89	0.587533376708783	1.06	0.212122118160079	0.0419911309423312	0.520049079486106	0.0071	0.0098	0.0789	0.019	0.0475	0.0185	0.0181	0.031	0.002	0.0434	0.0433	0.1229	0.0038	0.0515	0.1102	0.0219	0.0197	0.0035	0.0021	0.0192	0.02	0.1076	0.0344	0.1035	0.0524	0.0026
7	rs71534634	9069765	0.89	0.587533376708783	1.06	0.212122118160079	0.0418455626024826	0.521433653134669	0.0071	0.0098	0.0789	0.019	0.0475	0.0185	0.0181	0.031	0.002	0.0434	0.0433	0.1229	0.0038	0.0515	0.1101	0.022	0.0197	0.0035	0.0021	0.0192	0.02	0.1076	0.0344	0.1036	0.0524	0.0025
7	rs77608657	9071299	0.89	0.587533376708783	1.06	0.212122118160079	0.0397174104918514	0.518803754650554	0.007	0.0097	0.0789	0.0191	0.0475	0.0185	0.0181	0.031	0.0019	0.0434	0.0433	0.123	0.0038	0.0514	0.1099	0.022	0.0197	0.0035	0.002	0.0192	0.02	0.1078	0.0344	0.1037	0.0523	0.0025
7	rs4291176	9073004	0.89	0.587533376708783	1.06	0.212122118160079	0.039647315360659	0.511623305364911	0.007	0.0096	0.079	0.0192	0.0475	0.0186	0.0181	0.0309	0.0019	0.0434	0.0434	0.1231	0.0038	0.0514	0.1098	0.022	0.0197	0.0035	0.002	0.0192	0.02	0.108	0.0344	0.1038	0.0523	0.0025
7	rs6959833	9073940	0.89	0.587533376708783	1.06	0.212122118160079	0.0410798212713304	0.517697429992464	0.0069	0.0096	0.079	0.0192	0.0474	0.0186	0.0182	0.0309	0.0019	0.0434	0.0434	0.1232	0.0038	0.0514	0.1097	0.022	0.0197	0.0035	0.002	0.0192	0.02	0.1081	0.0344	0.1039	0.0523	0.0024
7	rs12537711	9074621	0.89	0.587533376708783	1.06	0.212122118160079	0.0414542561498557	0.519357139682477	0.0069	0.0096	0.079	0.0192	0.0474	0.0186	0.0182	0.0309	0.0018	0.0434	0.0434	0.1231	0.0038	0.0513	0.1098	0.022	0.0198	0.0035	0.002	0.0191	0.02	0.1082	0.0343	0.104	0.0523	0.0024
7	rs12702842	9079397	0.89	0.587533376708783	1.06	0.212122118160079	0.0405652146175951	0.512036874955223	0.0067	0.0094	0.0791	0.0193	0.0474	0.0186	0.0184	0.0309	0.0017	0.0435	0.0433	0.1228	0.0037	0.0512	0.1097	0.0223	0.02	0.0034	0.0018	0.0191	0.0198	0.1088	0.034	0.1049	0.0522	0.0022
7	rs10952137	9087981	0.9	0.528487958927512	1.06	0.212122118160079	0.0423126014068202	0.536584961050928	0.0065	0.0092	0.0791	0.0192	0.0473	0.0186	0.0184	0.0312	0.0016	0.0435	0.0434	0.1234	0.0036	0.0512	0.1088	0.0224	0.0201	0.0034	0.0017	0.0192	0.0194	0.1095	0.0336	0.1053	0.0523	0.0019
7	rs245664	9089477	0.9	0.528487958927512	1.06	0.212122118160079	0.0315657743384233	0.515624675234527	0.0065	0.0089	0.0796	0.0191	0.0474	0.0189	0.0186	0.0311	0.0017	0.0434	0.0434	0.1234	0.0037	0.0508	0.1083	0.0227	0.0201	0.0035	0.0017	0.0192	0.019	0.1101	0.0331	0.1051	0.0527	0.0018
7	rs6953783	9092925	0.9	0.528487958927512	1.06	0.212122118160079	0.0303044527783692	0.52448296337943	0.0063	0.0087	0.08	0.0192	0.0474	0.0192	0.0187	0.031	0.0016	0.0434	0.0435	0.1229	0.0036	0.0503	0.1076	0.0233	0.0204	0.0036	0.0017	0.0192	0.0189	0.1104	0.0326	0.1056	0.053	0.0017
7	rs79188217	9097117	0.9	0.528487958927512	1.06	0.212122118160079	0.0291129118766915	0.527814555836405	0.0063	0.0086	0.0801	0.0192	0.0475	0.0192	0.0187	0.031	0.0016	0.0434	0.0436	0.1228	0.0035	0.0502	0.1075	0.0233	0.0204	0.0036	0.0017	0.0193	0.0188	0.1104	0.0325	0.1057	0.053	0.0017
7	rs12536108	9099713	0.9	0.528487958927512	1.07	0.184406357471863	0.0279219316990413	0.516729883785269	0.0063	0.0087	0.08	0.0192	0.0475	0.0192	0.0187	0.031	0.0017	0.0434	0.0436	0.1227	0.0035	0.0502	0.1075	0.0234	0.0204	0.0036	0.0017	0.0193	0.0188	0.1104	0.0326	0.1057	0.053	0.0017
7	rs73060489	9101144	0.9	0.528487958927512	1.08	0.159408631830651	0.0270543324195727	0.523096360519888	0.0063	0.0087	0.0801	0.0192	0.0475	0.0192	0.0187	0.0311	0.0017	0.0434	0.0436	0.1226	0.0035	0.0502	0.1075	0.0234	0.0206	0.0036	0.0017	0.0193	0.0188	0.1104	0.0325	0.1057	0.053	0.0017
7	rs79669484	9101888	0.91	0.473491286898298	1.08	0.159408631830651	0.027118729576114	0.537282563494739	0.0063	0.0086	0.0801	0.0192	0.0475	0.0192	0.0188	0.0311	0.0017	0.0434	0.0436	0.1225	0.0035	0.0502	0.1074	0.0234	0.0206	0.0036	0.0017	0.0193	0.0188	0.1104	0.0325	0.1057	0.053	0.0017
7	rs2214675	9104184	0.91	0.473491286898298	1.08	0.159408631830651	0.0291016179586612	0.558032418122492	0.0063	0.0087	0.0802	0.0192	0.0475	0.0192	0.0188	0.0311	0.0017	0.0434	0.0436	0.1224	0.0034	0.0503	0.107	0.0235	0.0205	0.0035	0.0017	0.0193	0.0188	0.1104	0.0326	0.1056	0.0533	0.0017
7	rs2189866	9104692	0.91	0.473491286898298	1.08	0.159408631830651	0.0289888489116769	0.560146194761443	0.0063	0.0086	0.0802	0.0192	0.0474	0.0192	0.0188	0.0312	0.0017	0.0434	0.0436	0.1224	0.0034	0.0502	0.107	0.0235	0.0205	0.0035	0.0017	0.0193	0.0188	0.1105	0.0326	0.1056	0.0533	0.0017
7	rs34831512	9104908	0.91	0.473491286898298	1.08	0.159408631830651	0.0290677547701985	0.560569184614325	0.0063	0.0087	0.0803	0.0191	0.0474	0.0192	0.0188	0.0312	0.0017	0.0434	0.0436	0.1224	0.0034	0.0502	0.107	0.0235	0.0205	0.0035	0.0017	0.0193	0.0188	0.1105	0.0326	0.1056	0.0534	0.0017
7	rs17158999	9110689	0.91	0.473491286898298	1.08	0.159408631830651	0.0303742262577121	0.558173275685782	0.0063	0.0086	0.0804	0.0191	0.0474	0.0192	0.0186	0.0312	0.0017	0.0432	0.0434	0.1223	0.0033	0.0503	0.1069	0.0237	0.0205	0.0034	0.0017	0.0194	0.0188	0.1109	0.0325	0.1055	0.0535	0.0017
7	rs59794319	9111296	0.91	0.473491286898298	1.08	0.159408631830651	0.0302812200474787	0.569469922386885	0.0063	0.0086	0.0804	0.0191	0.0474	0.0193	0.0186	0.0313	0.0017	0.0432	0.0434	0.1222	0.0033	0.0504	0.1069	0.0237	0.0205	0.0034	0.0017	0.0194	0.0187	0.111	0.0326	0.1055	0.0535	0.0017
7	rs77953018	9116992	0.91	0.473491286898298	1.08	0.159408631830651	0.0316375756716608	0.575280730199932	0.0063	0.0086	0.0804	0.019	0.0475	0.0193	0.0187	0.0313	0.0017	0.0432	0.0433	0.122	0.0033	0.0504	0.1068	0.0238	0.0205	0.0033	0.0017	0.0194	0.0187	0.1111	0.0325	0.1055	0.0535	0.0017
7	rs13247027	9118912	0.91	0.473491286898298	1.08	0.159408631830651	0.031208482332658	0.573294943497566	0.0063	0.0086	0.0803	0.019	0.0476	0.0194	0.0187	0.0312	0.0017	0.0432	0.0433	0.1219	0.0032	0.0504	0.1067	0.0238	0.0206	0.0033	0.0017	0.0195	0.0187	0.1111	0.0325	0.1055	0.0535	0.0017
7	rs73062513	9121987	0.92	0.422441555019286	1.08	0.159408631830651	0.0204643234005467	0.537980390952681	0.0062	0.0083	0.08	0.019	0.0475	0.0196	0.0195	0.0316	0.0017	0.0427	0.043	0.1214	0.0032	0.0505	0.106	0.0243	0.0212	0.0033	0.0017	0.0196	0.0187	0.1118	0.0324	0.1052	0.0533	0.0018
7	rs75485354	9122213	0.92	0.422441555019286	1.08	0.159408631830651	0.0200029457992215	0.536027041276647	0.0062	0.0083	0.0798	0.019	0.0476	0.0196	0.0197	0.0317	0.0017	0.0425	0.043	0.1213	0.0032	0.0505	0.1057	0.0245	0.0213	0.0033	0.0017	0.0196	0.0187	0.112	0.0324	0.1051	0.0532	0.0018
7	rs7811399	9123026	0.92	0.422441555019286	1.1	0.116987187387052	0.0131771299102935	0.520325920224184	0.0061	0.008	0.0798	0.0191	0.0479	0.0198	0.0202	0.0322	0.0018	0.0419	0.0428	0.1203	0.0032	0.0502	0.1043	0.0249	0.0218	0.0034	0.0017	0.0198	0.019	0.1128	0.0328	0.105	0.0528	0.0019
7	rs740091	9124433	0.92	0.422441555019286	1.1	0.116987187387052	0.00980545154712623	0.451512714193527	0.0062	0.0076	0.0819	0.0185	0.0474	0.0204	0.021	0.0327	0.0016	0.0411	0.0418	0.1197	0.003	0.0505	0.1035	0.0251	0.0221	0.0033	0.0018	0.0196	0.0187	0.1138	0.0327	0.1052	0.0524	0.0019
7	rs118113236	9124434	0.92	0.422441555019286	1.1	0.116987187387052	0.0100312105497013	0.450178624323977	0.0062	0.0076	0.0819	0.0185	0.0474	0.0204	0.021	0.0327	0.0016	0.0411	0.0418	0.1197	0.003	0.0505	0.1035	0.0251	0.0221	0.0033	0.0018	0.0196	0.0186	0.1139	0.0327	0.1052	0.0524	0.0019
7	rs1859503	9124908	0.92	0.422441555019286	1.1	0.116987187387052	0.0117058059289632	0.453248588211862	0.0062	0.0075	0.0823	0.0184	0.0475	0.0203	0.021	0.0327	0.0016	0.041	0.0418	0.1198	0.0031	0.0505	0.103	0.0252	0.022	0.0033	0.0018	0.0195	0.0186	0.1139	0.0327	0.1053	0.0523	0.0019
7	rs10228834	9125752	0.92	0.422441555019286	1.1	0.116987187387052	0.0150325540853527	0.453382189754086	0.0061	0.0074	0.0824	0.0184	0.0472	0.0202	0.021	0.0327	0.0016	0.0408	0.0417	0.1203	0.0031	0.0503	0.1024	0.0254	0.0222	0.0032	0.0018	0.0195	0.0188	0.1144	0.0329	0.1054	0.0522	0.0019
7	rs7791718	9127173	0.92	0.422441555019286	1.1	0.116987187387052	0.0155143804679021	0.457395053135212	0.006	0.0073	0.0825	0.0184	0.0471	0.0202	0.0211	0.0328	0.0015	0.0407	0.0417	0.1204	0.0031	0.0503	0.1021	0.0255	0.0223	0.0032	0.0019	0.0195	0.0188	0.1146	0.0331	0.1054	0.0521	0.0019
7	rs72575183	9135217	0.92	0.422441555019286	1.1	0.116987187387052	0.0190611980335129	0.459404968286183	0.006	0.0073	0.083	0.0183	0.0468	0.0199	0.0213	0.0326	0.0017	0.0408	0.0417	0.1205	0.003	0.0502	0.1012	0.0256	0.0222	0.0032	0.0019	0.0198	0.0189	0.1146	0.0335	0.1054	0.0523	0.0019
7	rs1990048	9136424	0.92	0.422441555019286	1.1	0.116987187387052	0.0217934806694872	0.472322804073539	0.006	0.0072	0.083	0.0183	0.0466	0.0199	0.0213	0.0327	0.0017	0.0407	0.0415	0.1207	0.0029	0.0501	0.1012	0.0256	0.0223	0.0032	0.0019	0.0198	0.019	0.1145	0.0335	0.1052	0.0528	0.0019
7	rs2286111	9136820	0.92	0.422441555019286	1.09	0.136985182682918	0.0220425191570318	0.479765475437379	0.006	0.0072	0.083	0.0183	0.0466	0.0199	0.0214	0.0328	0.0017	0.0406	0.0414	0.1208	0.0029	0.05	0.1012	0.0256	0.0223	0.0032	0.0019	0.0198	0.019	0.1145	0.0336	0.1052	0.0529	0.0019
7	rs2286112	9137242	0.92	0.422441555019286	1.09	0.136985182682918	0.021391999370044	0.482886777417975	0.006	0.0071	0.0831	0.0184	0.0465	0.02	0.0214	0.0328	0.0017	0.0406	0.0414	0.1209	0.0029	0.05	0.1012	0.0256	0.0223	0.0032	0.0019	0.0198	0.019	0.1145	0.0336	0.1053	0.0529	0.0019
7	rs76666617	9138086	0.92	0.422441555019286	1.09	0.136985182682918	0.0207111591430107	0.492554870984337	0.006	0.0071	0.083	0.0184	0.0465	0.02	0.0214	0.0329	0.0017	0.0406	0.0415	0.121	0.0027	0.05	0.1012	0.0256	0.0223	0.0032	0.0019	0.0198	0.019	0.1144	0.0337	0.1053	0.0528	0.0019
7	rs12702865	9138344	0.92	0.422441555019286	1.09	0.136985182682918	0.0186559122818379	0.485469178457945	0.0061	0.0071	0.083	0.0184	0.0466	0.0201	0.0214	0.0329	0.0017	0.0405	0.0415	0.1209	0.0027	0.05	0.1012	0.0256	0.0223	0.0032	0.0018	0.0198	0.019	0.1144	0.0337	0.1052	0.0526	0.0018
7	rs74368650	9141841	0.92	0.422441555019286	1.09	0.136985182682918	0.015934272338683	0.47394408295837	0.0061	0.0071	0.0831	0.0184	0.0464	0.0202	0.0215	0.0328	0.0018	0.0405	0.0415	0.1211	0.0028	0.0499	0.1012	0.0256	0.0224	0.0032	0.0018	0.0198	0.019	0.1144	0.0338	0.105	0.0525	0.0018
7	rs80036781	9144626	0.92	0.422441555019286	1.09	0.136985182682918	0.0163252310460064	0.465044999955938	0.0061	0.0071	0.0832	0.0184	0.0463	0.0201	0.0216	0.0328	0.0017	0.0405	0.0415	0.1212	0.0028	0.0499	0.1011	0.0256	0.0224	0.0032	0.0018	0.0197	0.0191	0.1143	0.0337	0.105	0.0525	0.0018
7	rs75867138	9145853	0.92	0.422441555019286	1.1	0.116987187387052	0.0162583497124121	0.464238178633021	0.0061	0.0071	0.0833	0.0184	0.0463	0.0202	0.0216	0.0328	0.0017	0.0405	0.0415	0.1212	0.0028	0.05	0.1011	0.0256	0.0224	0.0032	0.0018	0.0197	0.0191	0.1144	0.0337	0.1049	0.0524	0.0018
7	rs293162	9150520	0.93	0.375229593708928	1.1	0.116987187387052	0.0161178179459131	0.474890495003461	0.0061	0.0071	0.0837	0.0185	0.0461	0.0203	0.0219	0.0327	0.0017	0.0403	0.0418	0.1219	0.0028	0.0498	0.1008	0.0254	0.0223	0.003	0.0018	0.0199	0.0192	0.1144	0.0335	0.1042	0.0526	0.0017
7	rs17159532	9155608	0.93	0.375229593708928	1.1	0.116987187387052	0.0175954125115792	0.502546253816385	0.0064	0.007	0.0844	0.019	0.0462	0.0208	0.0225	0.0323	0.0015	0.0404	0.0417	0.1231	0.0028	0.0494	0.1	0.0254	0.0223	0.0029	0.0018	0.0199	0.0188	0.1147	0.033	0.1029	0.0534	0.0014
7	rs17159673	9161097	0.93	0.375229593708928	1.1	0.116987187387052	0.0223777529626942	0.510934210496508	0.0063	0.0069	0.0846	0.0191	0.046	0.021	0.0228	0.0322	0.0014	0.0404	0.0417	0.1233	0.0028	0.0491	0.0999	0.0254	0.0222	0.0027	0.0018	0.02	0.0186	0.1149	0.0329	0.1027	0.0536	0.0014
7	rs293184	9161198	0.93	0.375229593708928	1.1	0.116987187387052	0.0210495886291597	0.503369734103132	0.0063	0.0069	0.0846	0.0191	0.046	0.021	0.0227	0.0321	0.0014	0.0404	0.0417	0.1233	0.0028	0.0491	0.0999	0.0254	0.0222	0.0028	0.0018	0.02	0.0186	0.1149	0.0329	0.1028	0.0536	0.0014
7	rs447764	9161829	0.93	0.375229593708928	1.1	0.116987187387052	0.0200980765626663	0.511347639239443	0.0063	0.0069	0.0846	0.0193	0.046	0.0211	0.0228	0.0321	0.0014	0.0403	0.0418	0.1233	0.0028	0.0491	0.0996	0.0253	0.0222	0.0028	0.0018	0.02	0.0186	0.1149	0.033	0.1026	0.0537	0.0014
7	rs118131591	9165400	0.93	0.375229593708928	1.1	0.116987187387052	0.0245766162740483	0.534632873446045	0.0064	0.0072	0.0851	0.0195	0.046	0.0214	0.0228	0.0324	0.0014	0.0408	0.0417	0.1237	0.0029	0.0489	0.0989	0.0251	0.0221	0.0028	0.0017	0.02	0.0187	0.1144	0.0326	0.1016	0.054	0.0013
7	rs293192	9168502	0.93	0.375229593708928	1.1	0.116987187387052	0.0251827380063274	0.541752536685539	0.0064	0.0073	0.0853	0.0196	0.046	0.0215	0.0229	0.0325	0.0013	0.041	0.0418	0.1239	0.0028	0.0488	0.0986	0.0251	0.022	0.0028	0.0016	0.02	0.0188	0.1142	0.0325	0.1012	0.0542	0.0012
7	rs188374	9169798	0.93	0.375229593708928	1.1	0.116987187387052	0.0217751144851585	0.542731565370679	0.0064	0.0073	0.0856	0.0196	0.0461	0.0217	0.0227	0.0325	0.0013	0.0409	0.0419	0.1241	0.0028	0.0488	0.0983	0.0251	0.0219	0.0027	0.0016	0.0201	0.0188	0.1141	0.0324	0.1011	0.0543	0.0012
7	rs28564460	9178546	0.93	0.375229593708928	1.1	0.116987187387052	0.0158904514153698	0.58380999830577	0.0065	0.0075	0.0859	0.0198	0.046	0.0219	0.0227	0.0323	0.0013	0.0411	0.042	0.1252	0.0027	0.049	0.0985	0.0247	0.0217	0.0026	0.0014	0.02	0.0192	0.1135	0.0321	0.1007	0.054	0.0013
7	rs33961043	9179170	0.93	0.375229593708928	1.1	0.116987187387052	0.0161990690279009	0.590369519917877	0.0065	0.0075	0.0859	0.0198	0.046	0.0219	0.0227	0.0323	0.0013	0.0411	0.042	0.1252	0.0027	0.049	0.0985	0.0247	0.0217	0.0026	0.0014	0.02	0.0192	0.1136	0.0321	0.1006	0.054	0.0013
7	rs737714	9187294	0.93	0.375229593708928	1.11	0.0992615496976265	0.0156799007886226	0.614761945493761	0.0065	0.0075	0.086	0.0198	0.046	0.0218	0.0225	0.0324	0.0013	0.0412	0.042	0.1253	0.0026	0.049	0.0985	0.0246	0.0216	0.0026	0.0014	0.02	0.0192	0.1137	0.0322	0.1005	0.0541	0.0013
7	rs293133	9188752	0.93	0.375229593708928	1.12	0.083651866997597	0.0173684641565892	0.646232374718404	0.0065	0.0075	0.086	0.0198	0.046	0.0218	0.0225	0.0324	0.0013	0.0412	0.042	0.1253	0.0026	0.049	0.0985	0.0246	0.0216	0.0026	0.0014	0.02	0.0192	0.1137	0.0322	0.1005	0.054	0.0013
7	rs73072036	9193948	0.93	0.375229593708928	1.12	0.083651866997597	0.0319379813872469	0.662616746572718	0.0065	0.0074	0.086	0.0197	0.0459	0.0219	0.0224	0.0324	0.0013	0.0412	0.042	0.1255	0.0026	0.0489	0.0986	0.0245	0.0217	0.0026	0.0014	0.02	0.0191	0.1136	0.0321	0.1002	0.054	0.0013
7	rs13230374	9195056	0.93	0.375229593708928	1.12	0.083651866997597	0.0375029299325781	0.695515445159716	0.0065	0.0074	0.086	0.0197	0.0459	0.0219	0.0224	0.0324	0.0013	0.0412	0.042	0.1255	0.0026	0.0489	0.0986	0.0245	0.0217	0.0026	0.0014	0.02	0.0191	0.1135	0.0321	0.1002	0.0541	0.0013
7	rs444085	9209318	0.93	0.375229593708928	1.12	0.083651866997597	0.0390202885823439	0.947094203850707	0.0063	0.0078	0.086	0.0189	0.0464	0.0223	0.0214	0.0327	0.0012	0.0407	0.0427	0.1301	0.0021	0.0492	0.0988	0.0237	0.0225	0.0027	0.0014	0.0195	0.0178	0.1135	0.0322	0.0965	0.0557	0.0014
7	rs1581687	9213139	0.93	0.375229593708928	1.12	0.083651866997597	0.0236676049998119	0.788643346417552	0.0063	0.0078	0.086	0.0189	0.0464	0.0222	0.0214	0.0327	0.0012	0.0408	0.0426	0.1302	0.002	0.0492	0.0988	0.0237	0.0225	0.0027	0.0014	0.0195	0.0179	0.1136	0.0322	0.0964	0.0557	0.0014
7	rs387523	9214103	0.93	0.375229593708928	1.12	0.083651866997597	0.0225091078431911	0.781027247268018	0.0064	0.0078	0.086	0.0189	0.0464	0.0222	0.0214	0.0326	0.0012	0.0408	0.0426	0.1303	0.002	0.0492	0.0987	0.0236	0.0225	0.0027	0.0014	0.0195	0.0178	0.1136	0.0322	0.0967	0.0557	0.0014
7	rs386380	9214117	0.93	0.375229593708928	1.12	0.083651866997597	0.0225749929902423	0.783005908862519	0.0064	0.0078	0.086	0.0189	0.0464	0.0222	0.0214	0.0326	0.0012	0.0408	0.0426	0.1303	0.002	0.0492	0.0988	0.0236	0.0225	0.0027	0.0014	0.0195	0.0178	0.1135	0.0322	0.0968	0.0557	0.0014
7	Affx-31094974	9215320	0.93	0.375229593708928	1.12	0.083651866997597	0.0232992748068105	0.796733610951132	0.0064	0.0078	0.086	0.0189	0.0464	0.0222	0.0214	0.0326	0.0012	0.0408	0.0426	0.1303	0.002	0.0492	0.0988	0.0236	0.0225	0.0027	0.0014	0.0195	0.0178	0.1135	0.0322	0.0967	0.0557	0.0014
7	rs117342580	9216686	0.93	0.375229593708928	1.12	0.083651866997597	0.0244965959204491	0.81634429590487	0.0064	0.0078	0.086	0.0189	0.0464	0.0222	0.0214	0.0326	0.0012	0.0408	0.0426	0.1303	0.002	0.0492	0.0987	0.0236	0.0225	0.0027	0.0014	0.0195	0.0178	0.1136	0.0322	0.0967	0.0557	0.0014
7	rs117537259	9216994	0.93	0.375229593708928	1.12	0.083651866997597	0.0255823949581561	0.843007485222926	0.0064	0.0078	0.0859	0.0189	0.0464	0.0222	0.0214	0.0326	0.0011	0.0408	0.0426	0.1304	0.002	0.0492	0.0988	0.0236	0.0226	0.0027	0.0014	0.0195	0.0178	0.1136	0.0322	0.0966	0.0557	0.0014
7	rs73054468	9219145	0.93	0.375229593708928	1.12	0.083651866997597	0.0270650577296152	0.823416383437796	0.0064	0.0078	0.0857	0.019	0.0463	0.0221	0.0215	0.0325	0.0011	0.0407	0.0426	0.1308	0.002	0.0492	0.0987	0.0236	0.0228	0.0027	0.0013	0.0194	0.0177	0.1137	0.0322	0.0966	0.0557	0.0014
7	rs1285443	9219665	0.93	0.375229593708928	1.12	0.083651866997597	0.0319500390514266	0.854776922006558	0.0064	0.0078	0.0857	0.019	0.0464	0.0221	0.0215	0.0324	0.0011	0.0407	0.0425	0.1308	0.002	0.0492	0.0985	0.0236	0.0228	0.0027	0.0014	0.0193	0.0177	0.1138	0.0321	0.0967	0.0557	0.0014
7	rs78907802	9221756	0.93	0.375229593708928	1.12	0.083651866997597	0.0417583877727281	0.832043113241892	0.0065	0.0079	0.0858	0.019	0.0464	0.022	0.0215	0.0323	0.0011	0.0408	0.0424	0.1306	0.002	0.0492	0.0985	0.0235	0.0228	0.0027	0.0014	0.0192	0.0176	0.114	0.032	0.0966	0.0559	0.0014
7	rs1012977	9222338	0.93	0.375229593708928	1.12	0.083651866997597	0.0448536277259361	0.844708859768548	0.0065	0.008	0.0862	0.0192	0.0464	0.0218	0.0215	0.0322	0.0011	0.0409	0.0424	0.1305	0.002	0.0491	0.0988	0.0232	0.0227	0.0027	0.0013	0.0192	0.0175	0.1142	0.0319	0.0963	0.0563	0.0014
7	rs7796895	9223595	0.93	0.375229593708928	1.12	0.083651866997597	0.043885124189004	0.781635951808162	0.0065	0.0081	0.0864	0.0192	0.0463	0.0217	0.0215	0.0321	0.0011	0.0407	0.0421	0.1312	0.002	0.0491	0.0991	0.0231	0.0228	0.0027	0.0014	0.0189	0.0174	0.1141	0.0317	0.0964	0.0564	0.0014
7	rs1149541	9223721	0.93	0.375229593708928	1.13	0.0699995683306186	0.0504574822136892	0.777073152886442	0.0065	0.0081	0.0864	0.0192	0.0463	0.0217	0.0215	0.032	0.0011	0.0407	0.0421	0.1315	0.002	0.0489	0.0993	0.023	0.0228	0.0027	0.0014	0.0189	0.0173	0.1142	0.0316	0.0962	0.0564	0.0014
7	rs17160259	9224481	0.94	0.331738599837001	1.13	0.0699995683306186	0.0746687979547041	0.570036199649745	0.0062	0.0083	0.0892	0.0191	0.0454	0.0214	0.0211	0.0325	0.0012	0.0407	0.0412	0.1336	0.0021	0.0474	0.101	0.022	0.0224	0.0026	0.0015	0.0186	0.0156	0.1168	0.0309	0.0951	0.0559	0.0015
7	rs67450712	9232420	0.94	0.331738599837001	1.13	0.0699995683306186	0.107986398429146	0.604976809046105	0.006	0.0085	0.0901	0.019	0.0446	0.0211	0.021	0.0329	0.0012	0.0407	0.0407	0.1355	0.0021	0.0467	0.1021	0.0215	0.0221	0.0026	0.0015	0.0182	0.0146	0.1184	0.0305	0.0946	0.0557	0.0015
7	rs118187513	9233065	0.94	0.331738599837001	1.13	0.0699995683306186	0.114535801584609	0.609720833152503	0.006	0.0085	0.0902	0.0191	0.0446	0.0211	0.021	0.0329	0.0012	0.0407	0.0407	0.1356	0.0021	0.0467	0.1021	0.0214	0.0221	0.0026	0.0015	0.0182	0.0146	0.1184	0.0304	0.0946	0.0557	0.0015
7	rs1285456	9236165	0.94	0.331738599837001	1.13	0.0699995683306186	0.113279214148311	0.546091549888461	0.006	0.0086	0.0902	0.0191	0.0445	0.0211	0.0209	0.0328	0.0012	0.0407	0.0406	0.1358	0.0021	0.0466	0.1023	0.0214	0.0221	0.0026	0.0015	0.0181	0.0145	0.1184	0.0303	0.0947	0.0557	0.0015
7	rs10237920	9245574	0.94	0.331738599837001	1.14	0.0581452072437857	0.105784898914862	0.532961065409892	0.006	0.0086	0.0904	0.0191	0.0445	0.0211	0.0208	0.0328	0.0012	0.0407	0.0406	0.136	0.0021	0.0464	0.1025	0.0214	0.0223	0.0026	0.0016	0.0181	0.0144	0.1186	0.0301	0.0945	0.0557	0.0015
7	rs55681011	9249180	0.94	0.331738599837001	1.15	0.047929882429645	0.101882515327659	0.498981810524823	0.006	0.0086	0.0904	0.0191	0.0445	0.0211	0.0208	0.0328	0.0012	0.0406	0.0406	0.1361	0.0021	0.0464	0.1025	0.0214	0.0223	0.0026	0.0016	0.0181	0.0144	0.1186	0.0301	0.0945	0.0557	0.0015
7	rs10258159	9256163	0.94	0.331738599837001	1.15	0.047929882429645	0.0979694721151993	0.472592916931945	0.0059	0.0087	0.0904	0.0191	0.0444	0.0211	0.0208	0.0328	0.0012	0.0406	0.0406	0.1361	0.0021	0.0464	0.1026	0.0214	0.0223	0.0027	0.0017	0.018	0.0143	0.1186	0.0299	0.0946	0.0557	0.0015
7	rs1285415	9257996	0.94	0.331738599837001	1.15	0.047929882429645	0.0900433390324201	0.420835442213674	0.0059	0.0087	0.0905	0.0191	0.0444	0.0211	0.0208	0.0328	0.0012	0.0406	0.0405	0.1361	0.0021	0.0464	0.1026	0.0214	0.0224	0.0027	0.0017	0.018	0.0143	0.1187	0.0299	0.0947	0.0557	0.0015
7	rs1285407	9266388	0.94	0.331738599837001	1.15	0.047929882429645	0.100403890103794	0.401056258058075	0.006	0.0087	0.0904	0.019	0.0442	0.0209	0.0209	0.0329	0.0012	0.0406	0.0403	0.1364	0.0021	0.0462	0.1027	0.0214	0.0224	0.0027	0.0017	0.018	0.0143	0.1185	0.03	0.0948	0.0558	0.0015
7	rs17204590	9266581	0.94	0.331738599837001	1.15	0.047929882429645	0.0996053890386098	0.402608285225537	0.006	0.0087	0.0904	0.0191	0.0442	0.0209	0.0209	0.0329	0.0012	0.0406	0.0403	0.1364	0.0021	0.0462	0.1027	0.0214	0.0224	0.0027	0.0017	0.018	0.0143	0.1184	0.03	0.0948	0.0558	0.0015
7	rs34969378	9277955	0.95	0.291843936447983	1.15	0.047929882429645	0.0834515900517572	0.255672128969427	0.0061	0.0091	0.0902	0.0191	0.0435	0.0206	0.0204	0.0334	0.0013	0.0407	0.0408	0.136	0.0025	0.0454	0.1037	0.0211	0.022	0.003	0.0019	0.0177	0.0144	0.1189	0.0294	0.096	0.0546	0.0018
7	rs1155196	9283904	0.96	0.255413023536062	1.17	0.0317925650317571	0.0854189904273571	0.150532852689932	0.0063	0.0095	0.0901	0.0184	0.0417	0.0197	0.0194	0.0342	0.0014	0.0409	0.0408	0.1372	0.0035	0.0444	0.1069	0.0203	0.0212	0.0036	0.0021	0.0176	0.0142	0.1188	0.0288	0.0982	0.0523	0.0023
7	rs2699138	9286436	0.96	0.255413023536062	1.16	0.0391967480014609	0.0927204591176123	0.158657391375239	0.0063	0.0095	0.0901	0.0183	0.0417	0.0196	0.0193	0.0342	0.0014	0.041	0.0408	0.1373	0.0035	0.0444	0.1069	0.0202	0.0211	0.0036	0.0021	0.0176	0.0141	0.119	0.0288	0.0982	0.0523	0.0023
7	rs28621716	9287828	0.96	0.255413023536062	1.16	0.0391967480014609	0.0967032065026974	0.16311716825127	0.0063	0.0095	0.0901	0.0183	0.0416	0.0196	0.0193	0.0342	0.0014	0.041	0.0408	0.1373	0.0035	0.0444	0.1069	0.0202	0.0211	0.0036	0.0021	0.0176	0.0141	0.119	0.0288	0.0983	0.0523	0.0023
7	rs77459860	9308776	0.96	0.255413023536062	1.16	0.0391967480014609	0.109179294308292	0.15663600949477	0.0065	0.0096	0.0905	0.0182	0.0411	0.0195	0.0191	0.0345	0.0015	0.0409	0.0406	0.1378	0.0037	0.0441	0.1074	0.0198	0.0209	0.0037	0.0022	0.0176	0.0139	0.1192	0.0288	0.0986	0.0517	0.0024
7	rs117696186	9311900	0.96	0.255413023536062	1.16	0.0391967480014609	0.102901989723731	0.137673284872063	0.0065	0.0096	0.0905	0.0181	0.041	0.0195	0.0191	0.0345	0.0015	0.0409	0.0406	0.1378	0.0037	0.0441	0.1075	0.0198	0.0209	0.0036	0.0022	0.0176	0.0139	0.1192	0.0288	0.0987	0.0517	0.0024
7	rs76934384	9317000	0.96	0.255413023536062	1.16	0.0391967480014609	0.094425089919153	0.0966266183273808	0.0065	0.0096	0.0906	0.0181	0.041	0.0195	0.0191	0.0345	0.0015	0.0409	0.0406	0.1379	0.0038	0.0441	0.1076	0.0198	0.0208	0.0036	0.0022	0.0176	0.0139	0.1193	0.0288	0.0987	0.0516	0.0024
7	rs12702878	9318509	0.96	0.255413023536062	1.16	0.0391967480014609	0.090357143668292	0.0731542957249707	0.0065	0.0096	0.0906	0.0181	0.041	0.0195	0.0191	0.0346	0.0015	0.0409	0.0405	0.1378	0.0038	0.0441	0.1076	0.0198	0.0209	0.0037	0.0022	0.0176	0.0139	0.1193	0.0288	0.0987	0.0516	0.0024
7	rs1406626	9319943	0.96	0.255413023536062	1.16	0.0391967480014609	0.0916436601590365	0.0638180488440038	0.0065	0.0096	0.0907	0.0182	0.0409	0.0195	0.0191	0.0346	0.0015	0.0408	0.0406	0.1378	0.0038	0.0441	0.1077	0.0198	0.0209	0.0037	0.0022	0.0176	0.0139	0.1193	0.0287	0.0987	0.0516	0.0024
7	rs7781086	9321295	0.96	0.255413023536062	1.16	0.0391967480014609	0.0892019141611952	0.0608033889332652	0.0065	0.0096	0.0908	0.0182	0.0409	0.0194	0.019	0.0346	0.0015	0.0409	0.0406	0.1378	0.0037	0.044	0.1078	0.0198	0.0209	0.0036	0.0022	0.0175	0.0139	0.1193	0.0287	0.0988	0.0516	0.0024
7	rs75909365	9323861	0.96	0.255413023536062	1.16	0.0391967480014609	0.0945742443132721	0.0602739318831524	0.0065	0.0097	0.0908	0.0182	0.0409	0.0194	0.019	0.0346	0.0015	0.0409	0.0406	0.1378	0.0037	0.0438	0.1078	0.0198	0.0209	0.0036	0.0022	0.0175	0.0139	0.1193	0.0287	0.0989	0.0516	0.0024
7	rs13227480	9326566	0.96	0.255413023536062	1.16	0.0391967480014609	0.0994256340083085	0.0564946124290138	0.0065	0.0097	0.0908	0.0182	0.0409	0.0194	0.019	0.0346	0.0015	0.0409	0.0406	0.1379	0.0037	0.0436	0.1079	0.0198	0.0208	0.0036	0.0022	0.0175	0.0139	0.1194	0.0287	0.0989	0.0516	0.0024
7	rs75403309	9328127	0.96	0.255413023536062	1.16	0.0391967480014609	0.104006967983049	0.066618092830441	0.0065	0.0097	0.0908	0.0182	0.0409	0.0194	0.019	0.0346	0.0015	0.0408	0.0406	0.1379	0.0037	0.0436	0.1079	0.0198	0.0208	0.0036	0.0022	0.0174	0.0139	0.1194	0.0287	0.0989	0.0516	0.0024
7	rs111633587	9330374	0.96	0.255413023536062	1.17	0.0317925650317571	0.110462490150616	0.077211288840029	0.0065	0.0097	0.0908	0.0182	0.0409	0.0194	0.019	0.0346	0.0015	0.0408	0.0406	0.1379	0.0037	0.0436	0.1079	0.0198	0.0208	0.0036	0.0022	0.0174	0.0139	0.1194	0.0287	0.0989	0.0516	0.0024
7	rs10246847	9330626	0.96	0.255413023536062	1.17	0.0317925650317571	0.110928907908136	0.0790513012236814	0.0065	0.0097	0.0908	0.0182	0.0409	0.0194	0.019	0.0346	0.0015	0.0408	0.0406	0.1379	0.0037	0.0436	0.108	0.0198	0.0208	0.0036	0.0022	0.0174	0.0139	0.1194	0.0287	0.0989	0.0516	0.0024
7	rs10228006	9334567	0.97	0.222305343836028	1.17	0.0317925650317571	0.0910596614124828	0.037328074890177	0.0065	0.0098	0.0909	0.0183	0.0407	0.0193	0.019	0.0347	0.0015	0.0405	0.0403	0.1387	0.0038	0.0432	0.1087	0.0193	0.0205	0.0037	0.0023	0.0171	0.0138	0.1203	0.029	0.0991	0.0505	0.0025
7	rs73042590	9347019	0.97	0.222305343836028	1.17	0.0317925650317571	0.117131391158065	0.0533839117824045	0.0063	0.01	0.0903	0.0188	0.0395	0.02	0.0194	0.0348	0.0016	0.0396	0.0406	0.1391	0.0039	0.0435	0.1091	0.0188	0.0202	0.0038	0.0024	0.0165	0.0137	0.1217	0.0294	0.0993	0.0489	0.0026
7	rs16876001	9356341	0.98	0.192372589028169	1.17	0.0317925650317571	0.103190678481506	0.042113585892031	0.0062	0.01	0.0903	0.0189	0.0394	0.02	0.0194	0.0348	0.0016	0.0395	0.0406	0.1392	0.0039	0.0435	0.1091	0.0189	0.0202	0.0038	0.0024	0.0164	0.0137	0.1217	0.0294	0.0995	0.0488	0.0026
7	rs76792299	9358276	0.98	0.192372589028169	1.17	0.0317925650317571	0.101050748069489	0.0355290906486029	0.0062	0.01	0.0903	0.0189	0.0394	0.0201	0.0194	0.0348	0.0016	0.0395	0.0406	0.1392	0.0039	0.0436	0.1091	0.0189	0.0202	0.0038	0.0024	0.0164	0.0137	0.1218	0.0294	0.0995	0.0488	0.0026
7	rs77715777	9361262	0.98	0.192372589028169	1.17	0.0317925650317571	0.0981984979849607	0.0152851274436684	0.0062	0.01	0.0903	0.0188	0.0393	0.02	0.0194	0.0349	0.0016	0.0395	0.0407	0.1391	0.0039	0.0436	0.1092	0.0189	0.0202	0.0038	0.0024	0.0164	0.0137	0.1218	0.0295	0.0996	0.0488	0.0026
7	rs6942640	9361462	0.98	0.192372589028169	1.17	0.0317925650317571	0.0973857062360813	0.0124573857972826	0.0062	0.01	0.0903	0.0188	0.0393	0.02	0.0194	0.0349	0.0016	0.0395	0.0407	0.1391	0.0039	0.0436	0.1092	0.0189	0.0202	0.0038	0.0024	0.0164	0.0137	0.1218	0.0295	0.0996	0.0488	0.0026
7	rs17206426	9361591	0.98	0.192372589028169	1.17	0.0317925650317571	0.0973857062360813	0.0120505153793336	0.0062	0.01	0.0903	0.0188	0.0393	0.02	0.0194	0.0349	0.0016	0.0395	0.0407	0.1391	0.0039	0.0436	0.1092	0.0189	0.0202	0.0038	0.0024	0.0164	0.0137	0.1218	0.0295	0.0996	0.0488	0.0026
7	rs77698604	9363132	0.98	0.192372589028169	1.17	0.0317925650317571	0.0953222406571315	0.00573651506809697	0.0061	0.01	0.0903	0.0188	0.0392	0.02	0.0194	0.0349	0.0016	0.0394	0.0407	0.1391	0.0039	0.0436	0.1091	0.0189	0.0202	0.0038	0.0024	0.0164	0.0137	0.1219	0.0295	0.0996	0.0488	0.0026
7	rs9648631	9369342	0.98	0.192372589028169	1.17	0.0317925650317571	0.0954973068529676	0.00502273721577215	0.0061	0.0101	0.0902	0.019	0.0392	0.0202	0.0194	0.0348	0.0017	0.0396	0.0406	0.1392	0.0039	0.0437	0.109	0.019	0.0201	0.0038	0.0024	0.0165	0.0137	0.1217	0.0295	0.0996	0.0489	0.0026
7	rs35276865	9371342	0.98	0.192372589028169	1.17	0.0317925650317571	0.096854612782779	0.0131290437305973	0.0061	0.0101	0.0902	0.019	0.0392	0.0202	0.0194	0.0348	0.0017	0.0396	0.0407	0.1392	0.0039	0.0437	0.1091	0.019	0.02	0.0038	0.0024	0.0165	0.0137	0.1217	0.0295	0.0995	0.0487	0.0026
7	rs4032750	9373547	0.98	0.192372589028169	1.17	0.0317925650317571	0.100972988061145	0.0205254762791252	0.0061	0.0101	0.0902	0.019	0.0392	0.0202	0.0194	0.0348	0.0017	0.0396	0.0407	0.1392	0.0039	0.0437	0.1091	0.019	0.02	0.0038	0.0024	0.0165	0.0136	0.1216	0.0295	0.0995	0.0487	0.0026
7	rs4358708	9374567	0.98	0.192372589028169	1.17	0.0317925650317571	0.0979949028810877	0.0170459991428332	0.0061	0.0101	0.0901	0.019	0.0392	0.0203	0.0194	0.0348	0.0017	0.0395	0.0407	0.1391	0.0039	0.0437	0.109	0.019	0.0201	0.0038	0.0024	0.0166	0.0137	0.1217	0.0295	0.0996	0.0487	0.0026
7	rs117656431	9383302	0.99	0.165458971998582	1.17	0.0317925650317571	0.106238997019908	0.00333891531445739	0.0062	0.0109	0.0891	0.0189	0.039	0.0208	0.0197	0.0347	0.0021	0.0396	0.0409	0.1388	0.0041	0.043	0.1093	0.0194	0.0194	0.004	0.0027	0.0166	0.0136	0.1215	0.0298	0.0999	0.0474	0.0028
7	rs12531647	9384286	0.99	0.165458971998582	1.17	0.0317925650317571	0.108907469218404	0.00421480322475834	0.0062	0.011	0.089	0.0189	0.039	0.0209	0.0197	0.0347	0.0021	0.0397	0.0409	0.1387	0.0042	0.043	0.1092	0.0195	0.0193	0.0039	0.0026	0.0166	0.0136	0.1215	0.0298	0.1001	0.0473	0.0028
7	rs35616619	9385380	0.99	0.165458971998582	1.18	0.0255692379504257	0.104086176307743	0.00586394587704045	0.0061	0.011	0.0891	0.0189	0.0389	0.0209	0.0198	0.0346	0.0021	0.0396	0.041	0.1387	0.0042	0.0428	0.1095	0.0196	0.0193	0.004	0.0027	0.0165	0.0136	0.1214	0.0297	0.1004	0.0469	0.0028
7	rs118019420	9386979	0.99	0.165458971998582	1.18	0.0255692379504257	0.0781859233211693	0.00484734726560563	0.006	0.011	0.0896	0.0187	0.0394	0.0208	0.0201	0.0347	0.0022	0.0392	0.041	0.1385	0.0042	0.0427	0.1099	0.0199	0.0192	0.0043	0.0027	0.0163	0.0137	0.1209	0.0294	0.1012	0.0459	0.0029
7	rs11773271	9387898	0.99	0.165458971998582	1.18	0.0255692379504257	0.0696287314269087	0.0102900775139111	0.0059	0.011	0.0901	0.0184	0.0394	0.0207	0.0201	0.0348	0.0022	0.0388	0.0409	0.1388	0.0042	0.0426	0.1101	0.0202	0.0189	0.0044	0.0028	0.0162	0.0138	0.1207	0.0291	0.1017	0.0454	0.003
7	rs17161591	9388118	0.99	0.165458971998582	1.18	0.0255692379504257	0.0497508773924854	0.00409046030590533	0.0059	0.0109	0.0896	0.0187	0.0396	0.0206	0.02	0.0344	0.0022	0.0389	0.0407	0.1393	0.0042	0.0425	0.1101	0.0202	0.0187	0.0044	0.0029	0.0163	0.0139	0.1211	0.0292	0.1021	0.045	0.003
7	rs77899429	9388367	1	0.141401729381863	1.18	0.0255692379504257	0.0486793543102443	0.00623306115034961	0.0057	0.0108	0.0897	0.0184	0.0398	0.0203	0.0199	0.0346	0.0022	0.0389	0.0409	0.1396	0.0042	0.0426	0.1102	0.02	0.0185	0.0045	0.0029	0.0165	0.0139	0.1214	0.0288	0.1024	0.0448	0.003
7	rs17206643	9390090	0.99	0.165458971998582	1.18	0.0255692379504257	0.044352443664539	0.00266958007594206	0.0051	0.0105	0.0898	0.0175	0.0404	0.0196	0.0196	0.035	0.0022	0.0388	0.0413	0.1408	0.0041	0.0426	0.1106	0.0197	0.0179	0.0046	0.003	0.0168	0.0139	0.122	0.0281	0.1032	0.0444	0.003
7	rs17206741	9391736	0.99	0.165458971998582	1.18	0.0255692379504257	0.0436302839286051	0.00081712651979571	0.005	0.0105	0.0898	0.0175	0.0405	0.0196	0.0196	0.035	0.0022	0.0388	0.0413	0.1408	0.0041	0.0428	0.1108	0.0197	0.0179	0.0045	0.003	0.0169	0.0139	0.122	0.0279	0.1033	0.0444	0.003
7	rs2350840	9392697	0.99	0.165458971998582	1.18	0.0255692379504257	0.0455124530204947	0.00100850233485945	0.005	0.0105	0.0899	0.0174	0.0404	0.0196	0.0196	0.0351	0.0022	0.0388	0.0413	0.1409	0.0041	0.0428	0.1108	0.0197	0.0179	0.0045	0.003	0.0169	0.0139	0.122	0.0278	0.1032	0.0443	0.003
7	rs35661749	9404020	0.99	0.165458971998582	1.18	0.0255692379504257	0.0508547902242742	0.001552472048814	0.0049	0.0105	0.0901	0.0171	0.0405	0.0198	0.0196	0.0353	0.0022	0.0384	0.0413	0.1413	0.0042	0.043	0.1106	0.0196	0.0178	0.0045	0.003	0.0168	0.0139	0.1225	0.0276	0.1033	0.0439	0.003
7	rs7790443	9410535	0.99	0.165458971998582	1.18	0.0255692379504257	0.0528047897701254	0.00107459308257861	0.0049	0.0105	0.0901	0.0171	0.0405	0.0198	0.0196	0.0353	0.0022	0.0384	0.0413	0.1413	0.0042	0.043	0.1106	0.0196	0.0178	0.0045	0.003	0.0168	0.0139	0.1225	0.0276	0.1033	0.0438	0.003
7	rs78044505	9413397	0.99	0.165458971998582	1.18	0.0255692379504257	0.0520424708630525	0.00139191520474454	0.0049	0.0105	0.0901	0.0171	0.0405	0.0198	0.0196	0.0353	0.0022	0.0384	0.0413	0.1413	0.0043	0.043	0.1106	0.0196	0.0178	0.0045	0.003	0.0168	0.0139	0.1226	0.0276	0.1033	0.0439	0.003
7	rs34084492	9414790	0.99	0.165458971998582	1.18	0.0255692379504257	0.0494407936043183	0.0013153051570018	0.0049	0.0104	0.0902	0.0171	0.0406	0.0198	0.0195	0.0353	0.0022	0.0384	0.0412	0.1413	0.0043	0.0431	0.1106	0.0196	0.0178	0.0045	0.003	0.0168	0.0139	0.1226	0.0276	0.1032	0.0439	0.003
7	rs76924484	9425001	1	0.141401729381863	1.18	0.0255692379504257	0.052617758026813	0.00163644324845074	0.0048	0.0105	0.0905	0.0171	0.0405	0.0198	0.0196	0.0353	0.0022	0.0381	0.0412	0.1413	0.0043	0.0431	0.1109	0.0198	0.0179	0.0045	0.003	0.0168	0.0139	0.1223	0.0277	0.1032	0.0437	0.003
7	rs118017822	9428850	1	0.141401729381863	1.18	0.0255692379504257	0.0595234079570433	0.00149111248894585	0.0047	0.0105	0.0908	0.017	0.0405	0.0199	0.0198	0.0353	0.0022	0.0376	0.0412	0.1413	0.0044	0.0432	0.1111	0.0199	0.0179	0.0045	0.003	0.0168	0.0138	0.122	0.0277	0.1031	0.0434	0.003
7	rs2350842	9434108	1	0.141401729381863	1.18	0.0255692379504257	0.0676845117794569	0.00135330580608693	0.0046	0.0105	0.0911	0.0169	0.0405	0.0199	0.0199	0.0354	0.0023	0.0372	0.0412	0.1414	0.0045	0.0432	0.1114	0.0201	0.018	0.0045	0.0029	0.0167	0.0138	0.1218	0.0277	0.1031	0.0432	0.003
7	rs12539785	9448539	1	0.141401729381863	1.18	0.0255692379504257	0.073265766727941	0.00122295587680756	0.0045	0.0105	0.0911	0.017	0.0405	0.0199	0.02	0.0354	0.0023	0.037	0.0411	0.1413	0.0045	0.0433	0.1114	0.0202	0.018	0.0045	0.0029	0.0166	0.0137	0.1218	0.0275	0.1033	0.0433	0.003
7	rs6955586	9462313	1	0.141401729381863	1.18	0.0255692379504257	0.078009783253956	0.00086841496505	0.0045	0.0105	0.0911	0.0171	0.0405	0.0199	0.02	0.0355	0.0023	0.0369	0.0411	0.1413	0.0045	0.0434	0.1114	0.0202	0.018	0.0045	0.0028	0.0166	0.0137	0.1219	0.0273	0.1033	0.0435	0.0031
7	rs75518000	9473430	1	0.141401729381863	1.18	0.0255692379504257	0.0759592617394603	0.00125944196408077	0.0045	0.0105	0.091	0.017	0.0406	0.0199	0.02	0.0355	0.0022	0.037	0.0411	0.1414	0.0045	0.0433	0.1114	0.0202	0.018	0.0045	0.0028	0.0166	0.0137	0.1218	0.0274	0.1034	0.0434	0.0031
7	rs13228415	9490791	1	0.141401729381863	1.18	0.0255692379504257	0.0769365004700641	0.00135330580608693	0.0044	0.0105	0.0909	0.017	0.0406	0.0199	0.02	0.0354	0.0022	0.037	0.0411	0.1416	0.0046	0.0432	0.1114	0.0202	0.0179	0.0045	0.0028	0.0166	0.0138	0.1219	0.0273	0.1037	0.0432	0.0031
7	rs10235237	9496975	1	0.141401729381863	1.18	0.0255692379504257	0.0786495081957789	0.00135330580608693	0.0045	0.0105	0.0908	0.0169	0.0406	0.0199	0.02	0.0355	0.0023	0.0371	0.041	0.1417	0.0046	0.0433	0.1113	0.0202	0.0178	0.0046	0.0028	0.0166	0.0138	0.1218	0.0273	0.104	0.043	0.0031
7	rs76432510	9516016	1	0.141401729381863	1.18	0.0255692379504257	0.0556815472943913	0.00106620192415168	0.0045	0.0102	0.0905	0.0171	0.0407	0.02	0.0201	0.0353	0.0022	0.0377	0.0409	0.1418	0.0045	0.0432	0.1105	0.0203	0.0178	0.0048	0.0028	0.0166	0.0141	0.1214	0.0272	0.1045	0.043	0.003
7	rs2709098	9517343	1	0.141401729381863	1.18	0.0255692379504257	0.0558227698825741	0.00100850233485945	0.0045	0.0102	0.0905	0.0171	0.0407	0.02	0.0201	0.0353	0.0022	0.0377	0.0409	0.1418	0.0045	0.0432	0.1105	0.0203	0.0178	0.0048	0.0028	0.0166	0.0141	0.1214	0.0272	0.1045	0.043	0.003
7	rs4720844	9520111	1	0.141401729381863	1.18	0.0255692379504257	0.0564968388904632	0.000740097489462766	0.0045	0.0102	0.0905	0.0171	0.0408	0.02	0.0201	0.0353	0.0022	0.0378	0.0409	0.1418	0.0045	0.0432	0.1105	0.0203	0.0178	0.0048	0.0028	0.0166	0.0141	0.1214	0.0272	0.1046	0.043	0.0029
7	rs35557506	9529073	1	0.141401729381863	1.18	0.0255692379504257	0.0558051040098534	0.00191486845099023	0.0045	0.0102	0.0903	0.0171	0.0408	0.02	0.0201	0.0352	0.0022	0.0377	0.0408	0.1418	0.0045	0.0432	0.1106	0.0204	0.0178	0.0048	0.0028	0.0166	0.0141	0.1213	0.0272	0.1045	0.0429	0.0029
7	rs2713319	9532166	1	0.141401729381863	1.18	0.0255692379504257	0.0755490683229485	0.00221779654878092	0.0046	0.0105	0.0884	0.0172	0.0408	0.0203	0.0202	0.0347	0.0021	0.0376	0.0405	0.1424	0.0047	0.0427	0.1113	0.0215	0.0182	0.0049	0.0029	0.0168	0.0144	0.1206	0.0275	0.1046	0.0425	0.0026
7	rs2350849	9534063	1	0.141401729381863	1.18	0.0255692379504257	0.0746260284889796	0.00196168281727883	0.0046	0.0105	0.0883	0.0172	0.0408	0.0203	0.0202	0.0346	0.0021	0.0377	0.0405	0.1427	0.0046	0.0426	0.1113	0.0216	0.0181	0.0049	0.0028	0.0169	0.0144	0.1206	0.0274	0.1049	0.0424	0.0026
7	rs9918508	9539279	1	0.141401729381863	1.19	0.0203852747306207	0.0741140309436154	0.0028112617016533	0.0046	0.0105	0.0883	0.0172	0.0408	0.0203	0.0202	0.0346	0.002	0.0377	0.0405	0.1428	0.0046	0.0426	0.1113	0.0216	0.0181	0.0049	0.0028	0.0168	0.0144	0.1205	0.0274	0.1051	0.0424	0.0026
7	rs2464920	9543075	1.01	0.120031835070186	1.19	0.0203852747306207	0.0623508307502912	0.00208147113529353	0.0047	0.0102	0.0881	0.0172	0.041	0.0203	0.0203	0.0343	0.0019	0.0375	0.0405	0.1456	0.0044	0.043	0.111	0.0218	0.0183	0.0048	0.0026	0.017	0.0144	0.1185	0.0268	0.1058	0.0422	0.0024
7	rs78538554	9543141	1.01	0.120031835070186	1.19	0.0203852747306207	0.0625983144201758	0.00239824158174688	0.0047	0.0102	0.0881	0.0172	0.041	0.0203	0.0203	0.0343	0.0019	0.0375	0.0405	0.1456	0.0044	0.043	0.111	0.0218	0.0183	0.0048	0.0026	0.017	0.0144	0.1185	0.0268	0.1058	0.0422	0.0024
7	rs74606521	9544299	1.01	0.120031835070186	1.19	0.0203852747306207	0.0615556812176727	0.00202108480483968	0.0047	0.0102	0.088	0.0172	0.0409	0.0203	0.0203	0.0342	0.0019	0.0375	0.0405	0.1457	0.0043	0.043	0.111	0.0218	0.0183	0.0049	0.0026	0.017	0.0144	0.1185	0.0268	0.1057	0.0422	0.0024
7	rs79079275	9556985	1.01	0.120031835070186	1.19	0.0203852747306207	0.0605991823977443	0.00117819574452859	0.0046	0.0102	0.0879	0.0172	0.0408	0.0204	0.0204	0.0341	0.0019	0.0374	0.0405	0.1459	0.0041	0.0432	0.1109	0.0219	0.0183	0.0052	0.0025	0.017	0.0144	0.1185	0.0268	0.106	0.0423	0.0024
7	rs112250453	9557249	1.01	0.120031835070186	1.2	0.0161071094639359	0.0601896281273636	0.00118707258813339	0.0046	0.0102	0.088	0.0172	0.0408	0.0204	0.0204	0.0341	0.0019	0.0374	0.0405	0.1459	0.0041	0.0432	0.1109	0.0219	0.0183	0.0052	0.0025	0.017	0.0144	0.1184	0.0269	0.106	0.0423	0.0024
7	rs62438814	9557546	1.01	0.120031835070186	1.2	0.0161071094639359	0.0603755613601403	0.00114306343409057	0.0046	0.0102	0.088	0.0172	0.0408	0.0204	0.0204	0.0341	0.0019	0.0374	0.0404	0.1459	0.0041	0.0432	0.1109	0.0219	0.0183	0.0052	0.0025	0.017	0.0144	0.1183	0.0269	0.106	0.0423	0.0024
7	rs73052463	9558015	1.01	0.120031835070186	1.19	0.0203852747306207	0.0598929239748906	0.00116055463375653	0.0046	0.0102	0.088	0.0172	0.0408	0.0205	0.0204	0.034	0.0019	0.0374	0.0404	0.1459	0.0041	0.0432	0.1109	0.0219	0.0183	0.0052	0.0025	0.017	0.0144	0.1183	0.0269	0.106	0.0423	0.0024
7	rs62438815	9561288	1.01	0.120031835070186	1.19	0.0203852747306207	0.0608233505756787	0.00141144869127621	0.0046	0.0102	0.088	0.0172	0.0408	0.0205	0.0204	0.0341	0.0019	0.0373	0.0404	0.1459	0.0041	0.0432	0.1109	0.022	0.0183	0.0052	0.0025	0.017	0.0144	0.1183	0.0269	0.1059	0.0424	0.0024
7	rs10252713	9562911	1.01	0.120031835070186	1.19	0.0203852747306207	0.0619334839113764	0.00122295587680756	0.0046	0.0102	0.088	0.0173	0.0408	0.0205	0.0204	0.0341	0.0019	0.0373	0.0403	0.1459	0.0041	0.0432	0.1109	0.022	0.0183	0.0052	0.0025	0.017	0.0144	0.1183	0.0268	0.1059	0.0425	0.0024
7	rs73675100	9567079	1.01	0.120031835070186	1.19	0.0203852747306207	0.0638068291170235	0.001552472048814	0.0046	0.0102	0.0877	0.0173	0.0407	0.0206	0.0204	0.0342	0.0019	0.0373	0.0402	0.146	0.0041	0.0432	0.1109	0.022	0.0183	0.0052	0.0025	0.017	0.0144	0.1183	0.0268	0.106	0.0425	0.0024
7	rs9691149	9567923	1.01	0.120031835070186	1.19	0.0203852747306207	0.0660324710638971	0.0016578226781233	0.0046	0.0102	0.0876	0.0173	0.0407	0.0206	0.0204	0.0343	0.0019	0.0373	0.0401	0.146	0.0041	0.0432	0.1109	0.022	0.0183	0.0052	0.0025	0.017	0.0144	0.1184	0.0268	0.1061	0.0425	0.0024
7	rs10245938	9569435	1.01	0.120031835070186	1.19	0.0203852747306207	0.0647573248429754	0.00203308325303549	0.0046	0.0102	0.0875	0.0173	0.0407	0.0206	0.0205	0.0343	0.0019	0.0372	0.0401	0.1461	0.0041	0.0431	0.111	0.022	0.0183	0.0052	0.0025	0.017	0.0144	0.1184	0.0268	0.1061	0.0425	0.0024
7	rs10216126	9590390	1.01	0.120031835070186	1.19	0.0203852747306207	0.0507552665097089	0.00548610554891248	0.0044	0.0101	0.0872	0.0171	0.0404	0.0207	0.0205	0.0342	0.0019	0.0369	0.0399	0.1463	0.0039	0.0428	0.112	0.022	0.0182	0.0048	0.0024	0.0169	0.0144	0.1189	0.0267	0.1073	0.0421	0.0025
7	rs73044207	9594411	1.01	0.120031835070186	1.19	0.0203852747306207	0.0530947147741486	0.00586394587704045	0.0044	0.0101	0.0875	0.0171	0.0403	0.0207	0.0206	0.0341	0.0018	0.0368	0.0399	0.1464	0.0038	0.0427	0.1123	0.0219	0.0182	0.0048	0.0024	0.0169	0.0144	0.119	0.0267	0.1073	0.042	0.0025
7	rs13242089	9603912	1.02	0.101174939294895	1.19	0.0203852747306207	0.0415554640370126	0.0116504819749191	0.0043	0.01	0.0881	0.0171	0.0402	0.0206	0.0206	0.0338	0.0018	0.0366	0.0397	0.1465	0.0037	0.0424	0.1132	0.0217	0.0182	0.0046	0.0024	0.0169	0.0143	0.1191	0.0268	0.1075	0.0417	0.0025
7	rs75427002	9622482	1.02	0.101174939294895	1.19	0.0203852747306207	0.0372339390331944	0.0186690759947514	0.0043	0.01	0.0882	0.0171	0.04	0.0206	0.0207	0.0337	0.0019	0.0364	0.0396	0.1464	0.0037	0.0423	0.1138	0.0217	0.0182	0.0046	0.0024	0.0168	0.0143	0.1191	0.0268	0.1078	0.0415	0.0025
7	rs2657231	9628945	1.02	0.101174939294895	1.19	0.0203852747306207	0.0341980572689556	0.0166789357694632	0.0042	0.01	0.0883	0.0171	0.04	0.0206	0.0207	0.0337	0.002	0.0364	0.0396	0.1464	0.0037	0.0423	0.1139	0.0217	0.0182	0.0045	0.0024	0.0168	0.0143	0.1191	0.0268	0.1079	0.0415	0.0025
7	rs2709029	9633590	1.02	0.101174939294895	1.19	0.0203852747306207	0.0356219717810896	0.0201233407353416	0.0042	0.01	0.0882	0.0172	0.0399	0.0206	0.0208	0.0337	0.002	0.0363	0.0396	0.1464	0.0037	0.0423	0.114	0.0217	0.0182	0.0045	0.0024	0.0167	0.0143	0.1191	0.0267	0.108	0.0414	0.0025
7	rs76905736	9643278	1.03	0.0846525390220556	1.19	0.0203852747306207	0.0616688618011779	0.0617346638076259	0.0041	0.0099	0.0888	0.017	0.0387	0.0207	0.021	0.0339	0.0021	0.0359	0.0394	0.1464	0.0038	0.0421	0.1156	0.0217	0.0182	0.0042	0.0024	0.0164	0.014	0.1187	0.0266	0.1094	0.0405	0.0027
7	rs12154746	9644860	1.03	0.0846525390220556	1.19	0.0203852747306207	0.0611418596274265	0.0782395183870295	0.0041	0.0098	0.089	0.017	0.0386	0.0207	0.0211	0.0339	0.0021	0.0357	0.0392	0.1463	0.0038	0.042	0.116	0.0218	0.0183	0.0042	0.0024	0.0163	0.014	0.1187	0.0267	0.1095	0.0403	0.0027
7	rs1354607	9646047	1.03	0.0846525390220556	1.19	0.0203852747306207	0.057140411546306	0.0726535170803705	0.0041	0.0098	0.0891	0.017	0.0385	0.0207	0.0211	0.0338	0.0021	0.0357	0.0392	0.1463	0.0037	0.042	0.1162	0.0218	0.0183	0.0041	0.0024	0.0163	0.014	0.1187	0.0267	0.1096	0.0402	0.0027
7	rs2709054	9646540	1.03	0.0846525390220556	1.19	0.0203852747306207	0.0608607651641788	0.0936003114649581	0.0041	0.0098	0.0892	0.0171	0.0385	0.0207	0.0211	0.0338	0.0021	0.0357	0.0392	0.1463	0.0037	0.042	0.1163	0.0219	0.0183	0.0041	0.0024	0.0162	0.014	0.1187	0.0267	0.1096	0.0402	0.0027
7	rs10268421	9650438	1.03	0.0846525390220556	1.19	0.0203852747306207	0.0626173784044914	0.0962262556519893	0.0041	0.0098	0.0893	0.0171	0.0382	0.0207	0.0211	0.0337	0.0021	0.0355	0.039	0.1462	0.0037	0.0419	0.1167	0.0219	0.0184	0.0041	0.0025	0.0161	0.014	0.1187	0.0266	0.1098	0.0401	0.0028
7	rs6976008	9653906	1.03	0.0846525390220556	1.19	0.0203852747306207	0.0680060536926843	0.128977362941477	0.0041	0.0097	0.0897	0.017	0.038	0.0207	0.0211	0.0336	0.0021	0.0354	0.0388	0.1462	0.0038	0.0417	0.117	0.022	0.0185	0.0041	0.0025	0.0161	0.014	0.1187	0.0267	0.1097	0.0401	0.0029
7	rs1876042	9655950	1.05	0.0578850268271129	1.19	0.0203852747306207	0.0884608295420604	0.217482568807667	0.0042	0.01	0.0904	0.0162	0.037	0.0205	0.0208	0.0321	0.0027	0.035	0.0378	0.1465	0.0039	0.0408	0.1202	0.0212	0.0178	0.0038	0.0024	0.0157	0.0133	0.1189	0.0263	0.1118	0.0415	0.0035
7	rs34036504	9659078	1.05	0.0578850268271129	1.19	0.0203852747306207	0.203046629270683	0.413778954366289	0.0041	0.0102	0.0931	0.0156	0.0359	0.0199	0.0203	0.0316	0.0028	0.0348	0.0374	0.1447	0.0038	0.0395	0.1222	0.0202	0.0175	0.0034	0.0023	0.0155	0.0129	0.1193	0.0261	0.1161	0.0412	0.0038
7	rs10242406	9664083	1.05	0.0578850268271129	1.18	0.0255692379504257	0.183302138759773	0.315479169740318	0.0041	0.0103	0.0934	0.0155	0.0357	0.0199	0.0203	0.0315	0.0028	0.0348	0.0373	0.1446	0.0038	0.0394	0.1223	0.0202	0.0175	0.0035	0.0023	0.0154	0.0128	0.1194	0.026	0.1166	0.0412	0.0038
7	rs4725218	9664745	1.05	0.0578850268271129	1.18	0.0255692379504257	0.190348493192319	0.289967923990191	0.0041	0.0103	0.0934	0.0155	0.0357	0.0199	0.0203	0.0314	0.0028	0.0348	0.0373	0.1447	0.0038	0.0394	0.1223	0.0202	0.0175	0.0034	0.0023	0.0154	0.0128	0.1194	0.026	0.1166	0.0412	0.0038
7	rs6974044	9666595	1.05	0.0578850268271129	1.18	0.0255692379504257	0.197160631089572	0.244320530869722	0.0041	0.0104	0.0934	0.0155	0.0357	0.0199	0.0203	0.0314	0.0028	0.0348	0.0373	0.1447	0.0038	0.0394	0.1223	0.0203	0.0175	0.0034	0.0023	0.0154	0.0128	0.1194	0.026	0.1167	0.0411	0.0038
7	rs79898208	9672125	1.05	0.0578850268271129	1.18	0.0255692379504257	0.213007736858843	0.230172975102048	0.0041	0.0103	0.0934	0.0155	0.0355	0.0199	0.0206	0.0314	0.0028	0.0347	0.0373	0.1448	0.0038	0.0393	0.1225	0.0204	0.0177	0.0034	0.0023	0.0153	0.0128	0.1193	0.026	0.1167	0.041	0.0038
7	rs74447676	9673056	1.05	0.0578850268271129	1.18	0.0255692379504257	0.212604123182664	0.224178172405594	0.0041	0.0103	0.0934	0.0155	0.0355	0.0199	0.0206	0.0314	0.0028	0.0347	0.0373	0.1448	0.0038	0.0393	0.1225	0.0204	0.0177	0.0034	0.0023	0.0153	0.0128	0.1193	0.026	0.1167	0.041	0.0038
7	rs116902916	9676974	1.05	0.0578850268271129	1.18	0.0255692379504257	0.21853961585426	0.191280562706626	0.0041	0.0103	0.0934	0.0156	0.0355	0.0199	0.0206	0.0314	0.0028	0.0347	0.0374	0.1449	0.0038	0.0392	0.1226	0.0204	0.0176	0.0034	0.0023	0.0153	0.0127	0.1194	0.026	0.1168	0.0409	0.0038
7	rs10258967	9677494	1.05	0.0578850268271129	1.18	0.0255692379504257	0.221706913879732	0.175953530831188	0.0041	0.0103	0.0934	0.0156	0.0355	0.02	0.0206	0.0314	0.0028	0.0347	0.0373	0.1449	0.0038	0.0392	0.1227	0.0204	0.0176	0.0034	0.0023	0.0153	0.0127	0.1193	0.026	0.1168	0.0409	0.0038
7	rs1605052	9677569	1.05	0.0578850268271129	1.18	0.0255692379504257	0.228705826909253	0.175953530831188	0.0041	0.0103	0.0934	0.0156	0.0355	0.02	0.0206	0.0314	0.0028	0.0348	0.0373	0.145	0.0038	0.0392	0.1227	0.0204	0.0176	0.0034	0.0023	0.0153	0.0127	0.1193	0.026	0.1167	0.0409	0.0039
7	rs117269218	9681939	1.05	0.0578850268271129	1.18	0.0255692379504257	0.230474491650118	0.178259627940025	0.004	0.0103	0.0934	0.0154	0.0355	0.0197	0.0204	0.0311	0.0028	0.0349	0.0372	0.146	0.0036	0.039	0.1227	0.0202	0.0174	0.0032	0.0022	0.0158	0.0127	0.1201	0.0257	0.1171	0.0406	0.0037
7	rs7798335	9682200	1.05	0.0578850268271129	1.18	0.0255692379504257	0.213088511261374	0.160784872734272	0.004	0.0102	0.0935	0.0154	0.0356	0.0195	0.0204	0.0311	0.0028	0.0349	0.0372	0.1461	0.0037	0.039	0.1225	0.0202	0.0174	0.0032	0.0021	0.0157	0.0129	0.1203	0.0257	0.1172	0.0406	0.0037
7	rs75805304	9685440	1.05	0.0578850268271129	1.18	0.0255692379504257	0.243588719182953	0.136392152344179	0.0038	0.0102	0.0937	0.0153	0.0357	0.0193	0.0203	0.0309	0.0028	0.0347	0.037	0.1466	0.0035	0.0389	0.1229	0.0201	0.0172	0.0029	0.002	0.0158	0.0126	0.1206	0.0257	0.1183	0.0405	0.0036
7	rs7796507	9694836	1.06	0.0472756964826134	1.18	0.0255692379504257	0.278918189258108	0.123561772776244	0.0037	0.0101	0.094	0.0151	0.0359	0.019	0.0202	0.0308	0.0027	0.0347	0.0367	0.1477	0.0034	0.039	0.1236	0.0199	0.0167	0.0025	0.0019	0.0153	0.0121	0.1214	0.0258	0.1189	0.0402	0.0035
7	rs1032868	9702005	1.06	0.0472756964826134	1.18	0.0255692379504257	0.274394762085897	0.147890154095013	0.0037	0.0101	0.0941	0.0151	0.0358	0.0189	0.0202	0.0307	0.0027	0.0347	0.0367	0.148	0.0034	0.039	0.1239	0.0199	0.0166	0.0025	0.002	0.0153	0.0119	0.1214	0.0258	0.1191	0.0402	0.0035
7	rs1032869	9702151	1.06	0.0472756964826134	1.18	0.0255692379504257	0.274487626481885	0.147984245880633	0.0037	0.0101	0.0941	0.0151	0.0358	0.0189	0.0202	0.0308	0.0027	0.0346	0.0367	0.1481	0.0034	0.039	0.1239	0.0199	0.0166	0.0025	0.002	0.0153	0.0119	0.1214	0.0258	0.1191	0.0402	0.0035
7	rs117431257	9702712	1.06	0.0472756964826134	1.18	0.0255692379504257	0.27583606368182	0.146762737124502	0.0037	0.0101	0.0941	0.0151	0.0358	0.0188	0.0202	0.0307	0.0027	0.0346	0.0367	0.1481	0.0034	0.039	0.124	0.0199	0.0165	0.0025	0.002	0.0153	0.0119	0.1214	0.0258	0.1191	0.0402	0.0034
7	rs1033271	9709404	1.06	0.0472756964826134	1.18	0.0255692379504257	0.275231151476777	0.20135387931566	0.0036	0.01	0.0943	0.0151	0.0357	0.0187	0.0201	0.0306	0.0026	0.0345	0.0366	0.1486	0.0034	0.0387	0.1247	0.0199	0.0164	0.0025	0.0021	0.0151	0.0118	0.1214	0.0257	0.1194	0.04	0.0034
7	rs35160338	9711911	1.06	0.0472756964826134	1.18	0.0255692379504257	0.260296165624516	0.200830392877578	0.0035	0.01	0.0944	0.0151	0.0356	0.0186	0.0201	0.0306	0.0025	0.0345	0.0367	0.149	0.0033	0.0387	0.1249	0.0198	0.0164	0.0024	0.0021	0.0151	0.0117	0.1214	0.0258	0.1195	0.04	0.0033
7	rs76761574	9712016	1.06	0.0472756964826134	1.18	0.0255692379504257	0.25755174403234	0.188815300640284	0.0035	0.01	0.0944	0.0151	0.0356	0.0186	0.0201	0.0306	0.0025	0.0345	0.0367	0.149	0.0033	0.0387	0.1249	0.0198	0.0164	0.0024	0.0022	0.0151	0.0117	0.1214	0.0258	0.1195	0.04	0.0033
7	rs10230561	9714181	1.06	0.0472756964826134	1.18	0.0255692379504257	0.243327724158662	0.162922357765626	0.0035	0.0099	0.0946	0.0151	0.0356	0.0186	0.0201	0.0305	0.0024	0.0344	0.0367	0.1492	0.0032	0.0386	0.1251	0.0199	0.0164	0.0024	0.0022	0.0151	0.0116	0.1214	0.0258	0.1195	0.04	0.0032
7	rs11525821	9714758	1.06	0.0472756964826134	1.18	0.0255692379504257	0.239862506588121	0.153287601628678	0.0035	0.0099	0.0945	0.0151	0.0356	0.0186	0.0201	0.0306	0.0024	0.0344	0.0367	0.1493	0.0032	0.0386	0.1253	0.0199	0.0164	0.0024	0.0022	0.0151	0.0116	0.1215	0.0258	0.1196	0.0399	0.0032
7	rs7799978	9716062	1.06	0.0472756964826134	1.19	0.0203852747306207	0.246426030724105	0.152716186488065	0.0035	0.0099	0.0945	0.0151	0.0356	0.0186	0.0201	0.0306	0.0025	0.0343	0.0367	0.1493	0.0032	0.0386	0.1252	0.0199	0.0164	0.0024	0.0022	0.0151	0.0116	0.1214	0.0258	0.1196	0.0399	0.0032
7	rs62443754	9719864	1.06	0.0472756964826134	1.19	0.0203852747306207	0.248664869327717	0.163604553338375	0.0035	0.0099	0.0945	0.0151	0.0356	0.0186	0.0201	0.0306	0.0024	0.0343	0.0367	0.1493	0.0032	0.0386	0.1252	0.0199	0.0164	0.0024	0.0022	0.0151	0.0116	0.1214	0.0258	0.1196	0.04	0.0032
7	rs80300733	9727027	1.06	0.0472756964826134	1.19	0.0203852747306207	0.250561148131598	0.162532983161867	0.0035	0.0099	0.0945	0.0151	0.0355	0.0186	0.0201	0.0305	0.0025	0.0343	0.0367	0.1494	0.0032	0.0386	0.1253	0.0198	0.0163	0.0023	0.0022	0.015	0.0116	0.1215	0.0258	0.1196	0.0401	0.0032
7	rs320799	9736306	1.06	0.0472756964826134	1.19	0.0203852747306207	0.199526579196599	0.124090603306848	0.0035	0.0098	0.0944	0.0154	0.0353	0.0183	0.0197	0.0298	0.0025	0.034	0.036	0.1503	0.0032	0.0386	0.1258	0.0193	0.0161	0.0023	0.0023	0.0145	0.0115	0.1217	0.0259	0.1202	0.042	0.0032
7	rs76665288	9737362	1.06	0.0472756964826134	1.19	0.0203852747306207	0.192362531742462	0.115216702404417	0.0034	0.0097	0.0944	0.0155	0.0352	0.0183	0.0197	0.0298	0.0025	0.034	0.0361	0.1503	0.0032	0.0385	0.1258	0.0192	0.0161	0.0023	0.0023	0.0145	0.0114	0.1217	0.0259	0.1202	0.042	0.0032
7	rs17808496	9737418	1.06	0.0472756964826134	1.19	0.0203852747306207	0.186656357311318	0.112144554967232	0.0035	0.0097	0.0944	0.0155	0.0352	0.0183	0.0197	0.0298	0.0025	0.034	0.036	0.1504	0.0032	0.0385	0.1258	0.0192	0.0161	0.0023	0.0023	0.0145	0.0114	0.1217	0.0259	0.1202	0.042	0.0032
7	rs13222133	9744591	1.06	0.0472756964826134	1.19	0.0203852747306207	0.159362211774863	0.108432939731538	0.0035	0.0096	0.0945	0.0156	0.0353	0.0183	0.0194	0.0294	0.0024	0.0344	0.036	0.1514	0.0032	0.0385	0.1255	0.0192	0.0157	0.0024	0.0023	0.0144	0.0113	0.1216	0.026	0.1203	0.0422	0.0031
7	rs4144724	9746755	1.06	0.0472756964826134	1.19	0.0203852747306207	0.157930619299688	0.0838416024055683	0.0034	0.0095	0.0946	0.0158	0.0353	0.0183	0.0192	0.0291	0.0024	0.0346	0.0359	0.1518	0.0032	0.0384	0.1255	0.0191	0.0155	0.0024	0.0023	0.0143	0.0112	0.1214	0.026	0.1204	0.0425	0.0031
7	rs72583758	9747486	1.06	0.0472756964826134	1.19	0.0203852747306207	0.149434684327827	0.0913948065546987	0.0034	0.0095	0.0947	0.0159	0.0353	0.0183	0.0194	0.0291	0.0024	0.0346	0.0359	0.1518	0.0032	0.0383	0.1253	0.0191	0.0157	0.0024	0.0023	0.0143	0.0111	0.1214	0.026	0.1204	0.0425	0.0031
7	rs71534672	9750402	1.06	0.0472756964826134	1.19	0.0203852747306207	0.13912565852064	0.112059669825211	0.0035	0.0095	0.0947	0.0159	0.0352	0.0183	0.0193	0.029	0.0024	0.0346	0.0359	0.1517	0.0032	0.0383	0.1252	0.019	0.0157	0.0024	0.0023	0.0143	0.0111	0.1214	0.0261	0.1204	0.0426	0.0031
7	rs79432759	9751646	1.06	0.0472756964826134	1.19	0.0203852747306207	0.13736669741761	0.107596088542821	0.0035	0.0095	0.0947	0.0159	0.0352	0.0183	0.0193	0.0289	0.0024	0.0346	0.036	0.1517	0.0032	0.0383	0.1252	0.019	0.0156	0.0024	0.0023	0.0143	0.0111	0.1214	0.026	0.1204	0.0427	0.0031
7	rs12702938	9753158	1.06	0.0472756964826134	1.19	0.0203852747306207	0.130192047985379	0.0928891291361596	0.0035	0.0095	0.0947	0.0159	0.0353	0.0183	0.0193	0.0289	0.0024	0.0346	0.036	0.1517	0.0032	0.0384	0.1251	0.019	0.0156	0.0024	0.0023	0.0144	0.011	0.1214	0.0261	0.1204	0.0428	0.003
7	rs6972703	9767882	1.06	0.0472756964826134	1.18	0.0255692379504257	0.135000989242944	0.0662739246303819	0.0035	0.0095	0.0947	0.0161	0.0352	0.0182	0.0191	0.0286	0.0024	0.0347	0.0362	0.1522	0.0032	0.0383	0.1246	0.0186	0.0152	0.0026	0.0024	0.0143	0.0109	0.1212	0.027	0.1208	0.0428	0.0032
7	rs75415754	9770745	1.06	0.0472756964826134	1.17	0.0317925650317571	0.150853461643737	0.0698895715461525	0.0036	0.01	0.0948	0.0161	0.0351	0.0182	0.019	0.0285	0.0024	0.0347	0.0361	0.1523	0.0032	0.038	0.1245	0.0185	0.0151	0.0026	0.0025	0.0143	0.011	0.1212	0.0272	0.1207	0.0426	0.0032
7	rs13221628	9771733	1.06	0.0472756964826134	1.17	0.0317925650317571	0.158884170122002	0.0662739246303819	0.0036	0.0102	0.0948	0.0161	0.035	0.0182	0.019	0.0285	0.0023	0.0347	0.0361	0.1524	0.0033	0.0379	0.1245	0.0185	0.015	0.0026	0.0025	0.0143	0.011	0.1213	0.0273	0.1207	0.0426	0.0032
7	rs1913604	9780618	1.07	0.0382760853635132	1.17	0.0317925650317571	0.197663503642081	0.0722254091778441	0.0036	0.0103	0.0948	0.016	0.035	0.0181	0.0187	0.0284	0.0024	0.0347	0.036	0.1527	0.0033	0.038	0.124	0.0184	0.0148	0.0027	0.0027	0.0142	0.0111	0.1213	0.0274	0.1207	0.0425	0.0035
7	rs17161978	9790311	1.06	0.0472756964826134	1.17	0.0317925650317571	0.205571024131821	0.0743042512102028	0.0037	0.0103	0.0949	0.016	0.035	0.0181	0.0187	0.0284	0.0023	0.0346	0.036	0.1528	0.0033	0.038	0.1238	0.0184	0.0148	0.0028	0.0027	0.0142	0.0111	0.1213	0.0275	0.1207	0.0425	0.0035
7	rs78200144	9801026	1.06	0.0472756964826134	1.17	0.0317925650317571	0.211999510017349	0.0849046189092807	0.0037	0.0103	0.095	0.0159	0.0349	0.0183	0.0186	0.0284	0.0023	0.0345	0.036	0.1526	0.0033	0.0381	0.1239	0.0183	0.0147	0.0028	0.0027	0.0142	0.0112	0.1213	0.0275	0.1207	0.0425	0.0036
7	rs995157	9811786	1.06	0.0472756964826134	1.17	0.0317925650317571	0.218252944039885	0.0879713630836043	0.0037	0.0103	0.095	0.0158	0.0349	0.0186	0.0186	0.0283	0.0023	0.0344	0.0359	0.1524	0.0033	0.0382	0.124	0.0183	0.0147	0.0028	0.0028	0.0142	0.0112	0.1214	0.0276	0.1207	0.0426	0.0036
7	rs1399493	9821164	1.06	0.0472756964826134	1.17	0.0317925650317571	0.278730869216002	0.0804614915184349	0.0038	0.0104	0.0949	0.0158	0.0349	0.0186	0.0185	0.0282	0.0023	0.0343	0.0362	0.1522	0.0034	0.0381	0.1235	0.0183	0.0147	0.0029	0.0028	0.014	0.0113	0.1213	0.0278	0.1208	0.0426	0.0038
7	rs62445683	9822112	1.07	0.0382760853635132	1.17	0.0317925650317571	0.301642195224447	0.0802381565494411	0.0038	0.0105	0.0948	0.0158	0.0349	0.0186	0.0185	0.0282	0.0024	0.0343	0.0363	0.1522	0.0034	0.0381	0.1233	0.0182	0.0147	0.003	0.0028	0.0139	0.0113	0.1216	0.0278	0.1207	0.0426	0.0039
7	rs1517974	9824219	1.07	0.0382760853635132	1.17	0.0317925650317571	0.317685533988418	0.0801637675784237	0.0038	0.0105	0.0947	0.0158	0.0349	0.0186	0.0184	0.0282	0.0024	0.0343	0.0363	0.1522	0.0034	0.0381	0.1231	0.0181	0.0147	0.003	0.0028	0.0138	0.0113	0.1218	0.0279	0.1206	0.0426	0.004
7	rs78946254	9825897	1.07	0.0382760853635132	1.16	0.0391967480014609	0.327858310116546	0.0928102413638975	0.0038	0.0105	0.0948	0.0158	0.0349	0.0186	0.0184	0.0282	0.0024	0.0343	0.0363	0.1522	0.0034	0.038	0.1231	0.0181	0.0146	0.003	0.0028	0.0139	0.0113	0.1218	0.0279	0.1206	0.0426	0.004
7	rs12333909	9831806	1.07	0.0382760853635132	1.16	0.0391967480014609	0.36696491247826	0.103943731717175	0.0039	0.0105	0.095	0.0158	0.0348	0.0185	0.0182	0.0281	0.0024	0.0343	0.0362	0.1521	0.0034	0.038	0.1229	0.018	0.0145	0.0032	0.0029	0.0139	0.0113	0.1218	0.028	0.1207	0.0428	0.0042
7	rs9691818	9838392	1.07	0.0382760853635132	1.16	0.0391967480014609	0.382600439942313	0.105183376293743	0.004	0.0105	0.0953	0.0158	0.0347	0.0183	0.0179	0.028	0.0024	0.0344	0.0362	0.1522	0.0035	0.038	0.1228	0.0178	0.0145	0.0033	0.003	0.0138	0.0112	0.1218	0.0281	0.1208	0.043	0.0043
7	rs78742318	9842253	1.07	0.0382760853635132	1.15	0.047929882429645	0.388479633694614	0.119361731469192	0.004	0.0106	0.0954	0.0158	0.0347	0.0182	0.0177	0.028	0.0024	0.0343	0.0362	0.1522	0.0035	0.038	0.1228	0.0178	0.0144	0.0034	0.003	0.0138	0.0112	0.1218	0.0282	0.1208	0.043	0.0043
7	rs13243340	9846607	1.07	0.0382760853635132	1.15	0.047929882429645	0.390765830115295	0.120581099093761	0.004	0.0106	0.0954	0.0157	0.0346	0.0182	0.0176	0.0279	0.0024	0.0343	0.0362	0.1521	0.0035	0.0379	0.1229	0.0177	0.0144	0.0034	0.003	0.0138	0.0112	0.1218	0.0282	0.1209	0.043	0.0043
7	Affx-31172594	9860336	1.07	0.0382760853635132	1.15	0.047929882429645	0.356761857937275	0.126125596555621	0.0041	0.0106	0.0958	0.0156	0.0348	0.0181	0.0174	0.0278	0.0024	0.0342	0.0362	0.1524	0.0034	0.0381	0.1231	0.0175	0.0142	0.0034	0.0031	0.0138	0.0112	0.1214	0.0284	0.1209	0.0429	0.0043
7	rs12537322	9861746	1.07	0.0382760853635132	1.15	0.047929882429645	0.362382156178408	0.130412110841988	0.0041	0.0106	0.0959	0.0156	0.0348	0.0181	0.0174	0.0278	0.0024	0.0341	0.0362	0.1523	0.0034	0.0381	0.1232	0.0176	0.0142	0.0034	0.0031	0.0138	0.0112	0.1214	0.0284	0.1209	0.0429	0.0043
7	rs1625105	9870471	1.07	0.0382760853635132	1.14	0.0581452072437857	0.39924410674613	0.146575137116279	0.0041	0.0106	0.096	0.0156	0.0349	0.0181	0.0173	0.0277	0.0024	0.0343	0.0363	0.1523	0.0034	0.0381	0.1234	0.0176	0.0142	0.0034	0.0031	0.0138	0.0112	0.1213	0.0284	0.1206	0.0428	0.0043
7	rs1639734	9870851	1.07	0.0382760853635132	1.14	0.0581452072437857	0.45388627906894	0.139234831209988	0.0041	0.0106	0.0959	0.0156	0.0353	0.018	0.0174	0.0277	0.0024	0.0341	0.0362	0.1525	0.0034	0.038	0.1232	0.0176	0.0143	0.0033	0.0031	0.0138	0.0112	0.121	0.0284	0.1209	0.0428	0.0044
7	rs117755836	9875483	1.07	0.0382760853635132	1.14	0.0581452072437857	0.268257329257079	0.163799650787437	0.0041	0.0106	0.0958	0.0155	0.0354	0.018	0.0175	0.0277	0.0024	0.0341	0.0363	0.1526	0.0033	0.0382	0.1234	0.0176	0.0143	0.0033	0.0031	0.0138	0.0112	0.1206	0.0284	0.1211	0.0428	0.0041
7	rs1639722	9886949	1.07	0.0382760853635132	1.14	0.0581452072437857	0.256163110401529	0.137032169980304	0.0042	0.0107	0.0958	0.0154	0.0356	0.0179	0.0174	0.0276	0.0024	0.0342	0.0365	0.1521	0.0032	0.038	0.1234	0.0176	0.0143	0.0034	0.003	0.0137	0.0113	0.1205	0.0285	0.1215	0.0427	0.004
7	rs117500764	9891760	1.07	0.0382760853635132	1.14	0.0581452072437857	0.249281395764224	0.141542879010678	0.0043	0.0108	0.0958	0.0153	0.0357	0.0179	0.0174	0.0277	0.0024	0.0341	0.0366	0.1517	0.0032	0.038	0.1235	0.0176	0.0143	0.0034	0.003	0.0138	0.0113	0.1203	0.0286	0.1217	0.0427	0.004
7	rs28635698	9892308	1.07	0.0382760853635132	1.14	0.0581452072437857	0.248400899921764	0.14648136960889	0.0043	0.0108	0.0958	0.0153	0.0357	0.0179	0.0174	0.0277	0.0023	0.0341	0.0366	0.1517	0.0032	0.038	0.1235	0.0176	0.0143	0.0034	0.003	0.0138	0.0114	0.1203	0.0286	0.1217	0.0427	0.004
7	rs7458284	9897534	1.08	0.0307113420574436	1.14	0.0581452072437857	0.221170386546582	0.120755675245062	0.0045	0.0109	0.0963	0.0151	0.036	0.0178	0.0175	0.0275	0.0023	0.0343	0.0368	0.1503	0.0031	0.0382	0.1236	0.0172	0.0145	0.0035	0.003	0.0138	0.0115	0.1196	0.0288	0.1221	0.0427	0.004
7	rs11769902	9897957	1.08	0.0307113420574436	1.14	0.0581452072437857	0.219893907401238	0.16722706395609	0.0049	0.0109	0.0964	0.015	0.0365	0.0175	0.0176	0.0274	0.0024	0.034	0.037	0.1497	0.003	0.0381	0.1237	0.0173	0.0146	0.0037	0.003	0.0139	0.0117	0.1189	0.029	0.1221	0.0427	0.0041
7	rs2908000	9898826	1.08	0.0307113420574436	1.14	0.0581452072437857	0.165968426194661	0.19863675037244	0.0052	0.0113	0.0975	0.0141	0.0367	0.0168	0.0172	0.0269	0.0024	0.0334	0.0375	0.1478	0.0029	0.0385	0.1226	0.0169	0.0145	0.0044	0.0028	0.0141	0.0118	0.1216	0.0299	0.1214	0.0425	0.0041
7	rs10251677	9899092	1.08	0.0307113420574436	1.14	0.0581452072437857	0.143036229727486	0.208624311328845	0.0052	0.0113	0.0977	0.0138	0.037	0.0166	0.0172	0.0269	0.0026	0.0332	0.0373	0.1479	0.0029	0.0386	0.1223	0.0168	0.0145	0.0044	0.0028	0.0141	0.0118	0.122	0.0301	0.1217	0.0422	0.0041
7	rs118189638	9905545	1.09	0.0244129772860817	1.14	0.0581452072437857	0.0956725751022821	0.274329450530851	0.0055	0.0116	0.0988	0.0129	0.0383	0.016	0.0168	0.0266	0.0027	0.0316	0.0371	0.1492	0.0029	0.0394	0.1209	0.016	0.014	0.004	0.0026	0.0142	0.0117	0.1232	0.0306	0.1234	0.041	0.0038
7	rs2915141	9908167	1.09	0.0244129772860817	1.14	0.0581452072437857	0.0904780218401061	0.246779211477227	0.0055	0.0116	0.0988	0.0129	0.0383	0.016	0.0168	0.0266	0.0027	0.0316	0.0371	0.1492	0.0029	0.0394	0.1209	0.016	0.014	0.004	0.0026	0.0142	0.0117	0.1232	0.0307	0.1234	0.041	0.0038
7	rs11769853	9908784	1.09	0.0244129772860817	1.14	0.0581452072437857	0.0890821191001917	0.232585218397759	0.0055	0.0116	0.0988	0.0129	0.0383	0.016	0.0168	0.0266	0.0027	0.0316	0.0371	0.1492	0.0029	0.0394	0.1209	0.016	0.014	0.004	0.0026	0.0142	0.0117	0.1232	0.0307	0.1234	0.041	0.0038
7	rs12540891	9915130	1.09	0.0244129772860817	1.14	0.0581452072437857	0.0809263350722467	0.234124505675388	0.0054	0.0116	0.0989	0.0128	0.0384	0.016	0.0168	0.0267	0.0027	0.0316	0.0372	0.1494	0.0028	0.0395	0.1206	0.016	0.014	0.0039	0.0026	0.0142	0.0118	0.1236	0.0307	0.1233	0.0409	0.0037
7	rs10487881	9917356	1.09	0.0244129772860817	1.14	0.0581452072437857	0.0754628945791099	0.165951115140525	0.0054	0.0116	0.099	0.0129	0.0385	0.016	0.0168	0.0267	0.0026	0.0316	0.0372	0.1495	0.0028	0.0395	0.1205	0.016	0.014	0.0038	0.0026	0.0143	0.0118	0.1237	0.0307	0.1231	0.0409	0.0036
7	rs2971104	9917419	1.09	0.0244129772860817	1.14	0.0581452072437857	0.0762841124623418	0.175953530831188	0.0054	0.0116	0.099	0.0129	0.0385	0.016	0.0168	0.0267	0.0026	0.0316	0.0372	0.1494	0.0028	0.0395	0.1204	0.016	0.0139	0.0038	0.0026	0.0143	0.0118	0.1237	0.0308	0.1232	0.0409	0.0036
7	rs2971098	9924389	1.09	0.0244129772860817	1.14	0.0581452072437857	0.0668850109840221	0.131041660402904	0.0054	0.0115	0.0993	0.0127	0.0386	0.0159	0.0168	0.0267	0.0027	0.0319	0.0374	0.1489	0.0027	0.04	0.1199	0.0159	0.0139	0.0037	0.0025	0.0142	0.0119	0.1241	0.0307	0.1236	0.0409	0.0036
7	rs17201398	9924758	1.09	0.0244129772860817	1.14	0.0581452072437857	0.0673439644383436	0.13077171605386	0.0054	0.0115	0.0994	0.0127	0.0387	0.0159	0.0168	0.0267	0.0027	0.0319	0.0372	0.1489	0.0027	0.04	0.1198	0.0159	0.0138	0.0037	0.0025	0.0142	0.0119	0.124	0.0307	0.1238	0.0409	0.0036
7	rs34832461	9940421	1.08	0.0307113420574436	1.13	0.0699995683306186	0.0984533643874349	0.117541461267201	0.0053	0.0116	0.0996	0.0123	0.0396	0.0156	0.0169	0.0271	0.0027	0.032	0.0354	0.1486	0.0025	0.0405	0.1197	0.0155	0.0138	0.0035	0.0025	0.0142	0.012	0.1243	0.0305	0.1247	0.0412	0.0036
7	rs7797070	9944175	1.09	0.0244129772860817	1.13	0.0699995683306186	0.0957477519319744	0.138315494553987	0.0054	0.0116	0.0996	0.0123	0.0396	0.0156	0.0169	0.027	0.0027	0.0321	0.0354	0.1486	0.0025	0.0405	0.1196	0.0154	0.0138	0.0035	0.0025	0.0142	0.012	0.1243	0.0306	0.1248	0.0413	0.0035
7	rs78255320	9956610	1.09	0.0244129772860817	1.13	0.0699995683306186	0.0793815639805151	0.194480879875135	0.0053	0.0116	0.0998	0.0123	0.0399	0.0153	0.0169	0.027	0.0027	0.0318	0.0353	0.1479	0.0026	0.0404	0.1197	0.0154	0.0137	0.0034	0.0026	0.0142	0.012	0.1244	0.0307	0.1252	0.0414	0.0034
7	rs10225889	9957385	1.09	0.0244129772860817	1.13	0.0699995683306186	0.0695878598838889	0.186667144568023	0.0053	0.0116	0.0999	0.0124	0.0399	0.0153	0.0169	0.027	0.0027	0.0318	0.0353	0.1477	0.0026	0.0404	0.1198	0.0154	0.0137	0.0034	0.0026	0.0142	0.012	0.1244	0.0307	0.1253	0.0414	0.0033
7	rs1557978	9965912	1.09	0.0244129772860817	1.13	0.0699995683306186	0.0656777195110471	0.187893636225069	0.0052	0.0116	0.1002	0.0124	0.0401	0.0152	0.0168	0.027	0.0026	0.0316	0.0353	0.1476	0.0026	0.0404	0.1197	0.0155	0.0137	0.0034	0.0027	0.0142	0.012	0.1244	0.0308	0.1254	0.0414	0.0033
7	rs73051322	9968653	1.09	0.0244129772860817	1.13	0.0699995683306186	0.0636910764322122	0.230610959567407	0.0053	0.0114	0.1007	0.0124	0.0403	0.0152	0.0168	0.0269	0.0026	0.0315	0.0353	0.1469	0.0027	0.0405	0.1194	0.0155	0.0139	0.0034	0.0028	0.0143	0.0119	0.1246	0.0308	0.1257	0.0411	0.0033
7	rs9648642	9968807	1.09	0.0244129772860817	1.13	0.0699995683306186	0.0563011589801276	0.202927074854229	0.0053	0.0114	0.1008	0.0124	0.0404	0.0152	0.0168	0.0269	0.0026	0.0314	0.0353	0.1468	0.0027	0.0405	0.1193	0.0155	0.0139	0.0034	0.0029	0.0143	0.0119	0.1246	0.0308	0.1257	0.0409	0.0033
7	rs17162231	9977206	1.09	0.0244129772860817	1.13	0.0699995683306186	0.0551190407675116	0.262149802672913	0.0054	0.0113	0.1011	0.0124	0.0406	0.0152	0.0167	0.0271	0.0026	0.0311	0.0352	0.1473	0.0028	0.0405	0.1193	0.0153	0.0141	0.0034	0.003	0.0143	0.0118	0.1244	0.0308	0.1252	0.0405	0.0034
7	rs117287511	9984343	1.09	0.0244129772860817	1.13	0.0699995683306186	0.0484059031844528	0.309701196533519	0.0055	0.0112	0.1014	0.0125	0.0408	0.0151	0.0166	0.0272	0.0026	0.031	0.0352	0.1473	0.003	0.0406	0.1194	0.0151	0.0142	0.0034	0.003	0.0143	0.0117	0.1245	0.0307	0.125	0.0402	0.0034
7	rs75380147	9985223	1.09	0.0244129772860817	1.13	0.0699995683306186	0.0390618762668224	0.287734452506649	0.0056	0.0111	0.1018	0.0126	0.0411	0.0149	0.0166	0.0272	0.0026	0.0308	0.0351	0.1474	0.0031	0.0406	0.1197	0.0149	0.0144	0.0034	0.0031	0.0142	0.0116	0.1246	0.0307	0.1246	0.0398	0.0035
7	rs73677242	9985641	1.09	0.0244129772860817	1.13	0.0699995683306186	0.0409794098522803	0.325544399730845	0.0057	0.0111	0.1019	0.0127	0.0412	0.0148	0.0166	0.0272	0.0026	0.0307	0.035	0.1474	0.0032	0.0407	0.1197	0.0148	0.0144	0.0035	0.0032	0.0144	0.0115	0.1245	0.0306	0.1246	0.0396	0.0035
7	rs62443900	9985797	1.09	0.0244129772860817	1.13	0.0699995683306186	0.0429014013136808	0.366833319795949	0.0057	0.0111	0.102	0.0127	0.0413	0.0148	0.0165	0.0272	0.0026	0.0306	0.035	0.1473	0.0033	0.0407	0.1197	0.0148	0.0145	0.0035	0.0033	0.0144	0.0115	0.1245	0.0306	0.1246	0.0395	0.0035
7	rs4720860	9988194	1.09	0.0244129772860817	1.13	0.0699995683306186	0.062464973659788	0.5420322145173	0.0061	0.0111	0.1032	0.013	0.0416	0.0142	0.0163	0.0275	0.0027	0.0298	0.0352	0.1467	0.0038	0.0409	0.12	0.0142	0.0152	0.0034	0.0037	0.0152	0.0112	0.1244	0.0303	0.124	0.0378	0.0037
7	rs11976008	9989082	1.09	0.0244129772860817	1.13	0.0699995683306186	0.0812195198151081	0.547072509429064	0.0063	0.0111	0.1039	0.0132	0.0417	0.0141	0.0161	0.0275	0.0028	0.0296	0.0351	0.1464	0.0039	0.0411	0.12	0.0141	0.0151	0.0035	0.0038	0.015	0.0111	0.1244	0.0301	0.1239	0.0373	0.0039
7	rs117231978	9993126	1.1	0.0192206709224904	1.13	0.0699995683306186	0.197353957328746	0.702643636758336	0.0064	0.0113	0.1057	0.0131	0.0416	0.0137	0.0159	0.0278	0.0029	0.0296	0.0349	0.1459	0.004	0.041	0.121	0.0136	0.015	0.0035	0.0038	0.0145	0.0109	0.124	0.0296	0.1246	0.0361	0.0041
7	rs17162255	9996123	1.09	0.0244129772860817	1.13	0.0699995683306186	0.20426717799678	0.711576700572588	0.0064	0.0113	0.1061	0.0131	0.0416	0.0136	0.0159	0.0278	0.003	0.0296	0.0348	0.1458	0.004	0.0411	0.1213	0.0136	0.015	0.0035	0.0038	0.0144	0.0109	0.124	0.0295	0.1247	0.0359	0.0042
7	rs2906453	10000210	1.09	0.0244129772860817	1.13	0.0699995683306186	0.200696047969536	0.631829350274325	0.0064	0.0114	0.1064	0.0132	0.0416	0.0136	0.016	0.0278	0.003	0.0295	0.0348	0.1457	0.004	0.0409	0.1214	0.0136	0.0151	0.0035	0.0038	0.0145	0.0108	0.1239	0.0294	0.1248	0.0357	0.0042
7	rs17162294	10003616	1.1	0.0192206709224904	1.13	0.0699995683306186	0.230601114498221	0.686776197211722	0.0064	0.0114	0.1069	0.0131	0.0415	0.0136	0.0159	0.0278	0.003	0.0295	0.0348	0.1457	0.004	0.0409	0.1216	0.0135	0.0152	0.0035	0.0038	0.0145	0.0107	0.124	0.0292	0.1249	0.0353	0.0042
7	rs2971031	10006168	1.1	0.0192206709224904	1.13	0.0699995683306186	0.367722545977506	0.770088051315477	0.0065	0.0115	0.1085	0.0129	0.0411	0.013	0.0157	0.0278	0.0031	0.0295	0.0348	0.1453	0.004	0.041	0.1217	0.0132	0.0156	0.0036	0.0038	0.0143	0.0103	0.1251	0.0286	0.1254	0.0342	0.0043
7	rs112694110	10018735	1.1	0.0192206709224904	1.13	0.0699995683306186	0.373703149590497	0.787881024982511	0.0065	0.0115	0.1086	0.0129	0.0411	0.013	0.0157	0.0278	0.0031	0.0295	0.0348	0.1453	0.004	0.0409	0.1217	0.0132	0.0156	0.0036	0.0038	0.0143	0.0103	0.1252	0.0287	0.1255	0.0341	0.0043
7	rs76862889	10021129	1.1	0.0192206709224904	1.13	0.0699995683306186	0.374249281111578	0.78529031269248	0.0065	0.0115	0.1087	0.0129	0.0411	0.0129	0.0157	0.0279	0.0031	0.0295	0.0349	0.1453	0.004	0.0409	0.1217	0.0132	0.0156	0.0036	0.0038	0.0143	0.0103	0.1252	0.0286	0.1255	0.0341	0.0043
7	rs6463955	10023750	1.1	0.0192206709224904	1.13	0.0699995683306186	0.351028085504425	0.735519991371604	0.0065	0.0116	0.1087	0.0129	0.0411	0.0129	0.0157	0.0279	0.0031	0.0295	0.0349	0.1453	0.004	0.0409	0.1217	0.0132	0.0156	0.0037	0.0038	0.0143	0.0103	0.1252	0.0286	0.1255	0.0341	0.0043
7	rs62443926	10031577	1.1	0.0192206709224904	1.13	0.0699995683306186	0.354207609968877	0.732517520443968	0.0065	0.0116	0.1087	0.0129	0.0411	0.013	0.0157	0.0279	0.0032	0.0295	0.0349	0.1452	0.004	0.0409	0.1217	0.0133	0.0156	0.0037	0.0038	0.0143	0.0103	0.1253	0.0286	0.1255	0.034	0.0043
7	rs2906422	10034913	1.1	0.0192206709224904	1.14	0.0581452072437857	0.354579516361905	0.716948594894577	0.0065	0.0116	0.1087	0.0129	0.041	0.013	0.0157	0.0278	0.0032	0.0295	0.0349	0.1447	0.004	0.0409	0.1217	0.0133	0.0156	0.0037	0.0038	0.0143	0.0103	0.1255	0.0286	0.1255	0.034	0.0043
7	rs78491683	10041065	1.1	0.0192206709224904	1.14	0.0581452072437857	0.357722134151022	0.726370937834174	0.0065	0.0116	0.1087	0.0129	0.041	0.013	0.0157	0.0278	0.0032	0.0295	0.0349	0.1447	0.004	0.0409	0.1217	0.0133	0.0156	0.0037	0.0038	0.0143	0.0103	0.1255	0.0286	0.1255	0.034	0.0043
7	rs117435383	10046697	1.1	0.0192206709224904	1.13	0.0699995683306186	0.361093541868347	0.712322258646336	0.0064	0.0115	0.1088	0.0129	0.041	0.013	0.0157	0.0278	0.0032	0.0294	0.035	0.1447	0.004	0.041	0.1217	0.0132	0.0156	0.0037	0.0038	0.0143	0.0102	0.1256	0.0286	0.1258	0.0339	0.0043
7	rs12536973	10062341	1.1	0.0192206709224904	1.13	0.0699995683306186	0.348284453325609	0.678062028939665	0.0063	0.0114	0.1089	0.0129	0.0409	0.0129	0.0157	0.0278	0.0032	0.0293	0.0351	0.1447	0.0039	0.0411	0.1218	0.0131	0.0156	0.0037	0.0038	0.0143	0.0102	0.1258	0.0286	0.1262	0.0338	0.0042
7	rs73067370	10068401	1.1	0.0192206709224904	1.13	0.0699995683306186	0.352139238766692	0.692550197016392	0.0063	0.0114	0.109	0.0129	0.0409	0.0129	0.0157	0.0278	0.0032	0.0294	0.0351	0.1447	0.0039	0.0411	0.1218	0.0131	0.0156	0.0037	0.0037	0.0143	0.0101	0.1259	0.0286	0.1262	0.0337	0.0042
7	rs79499840	10070089	1.1	0.0192206709224904	1.13	0.0699995683306186	0.351768653211146	0.703981985795004	0.0063	0.0114	0.109	0.0129	0.0409	0.0129	0.0157	0.0278	0.0032	0.0294	0.0351	0.1448	0.0039	0.0411	0.1217	0.0131	0.0156	0.0037	0.0037	0.0143	0.0101	0.1259	0.0286	0.1262	0.0337	0.0042
7	rs2906392	10073338	1.1	0.0192206709224904	1.13	0.0699995683306186	0.341838976531988	0.703684525600127	0.0063	0.0114	0.1091	0.0128	0.0409	0.0129	0.0156	0.0278	0.0032	0.0293	0.0351	0.1449	0.004	0.0411	0.1217	0.013	0.0156	0.0036	0.0037	0.0143	0.0101	0.1259	0.0286	0.1262	0.0338	0.0042
7	rs10240368	10088051	1.1	0.0192206709224904	1.13	0.0699995683306186	0.308125399804028	0.625162909660459	0.0062	0.0113	0.1094	0.0128	0.0407	0.0129	0.0155	0.0278	0.0032	0.0292	0.0353	0.1452	0.0042	0.0412	0.1215	0.0129	0.0157	0.0036	0.0037	0.0144	0.01	0.126	0.0285	0.126	0.0338	0.0041
7	rs10257866	10089086	1.1	0.0192206709224904	1.11	0.0992615496976265	0.308076010468285	0.624728717983503	0.0062	0.0113	0.1094	0.0128	0.0407	0.0129	0.0155	0.0278	0.0032	0.0292	0.0353	0.1452	0.0042	0.0412	0.1215	0.0129	0.0157	0.0036	0.0037	0.0144	0.01	0.126	0.0285	0.126	0.0338	0.0041
7	rs41426	10096276	1.1	0.0192206709224904	1.11	0.0992615496976265	0.321411199175095	0.512450528976324	0.0061	0.0109	0.1096	0.0127	0.041	0.0125	0.0152	0.0283	0.0032	0.029	0.0354	0.1457	0.0042	0.0416	0.121	0.0124	0.0161	0.0034	0.0035	0.0145	0.01	0.1267	0.0279	0.1265	0.0336	0.004
7	rs6955836	10102231	1.1	0.0192206709224904	1.11	0.0992615496976265	0.321360700462985	0.493237574121191	0.0061	0.0108	0.11	0.0127	0.0411	0.0124	0.0151	0.0284	0.0032	0.0288	0.0354	0.1457	0.0043	0.0423	0.1207	0.0124	0.0162	0.0033	0.0034	0.0145	0.0101	0.1268	0.0278	0.1262	0.0337	0.0039
7	rs116987514	10109451	1.1	0.0192206709224904	1.11	0.0992615496976265	0.328368800237713	0.500900323134958	0.006	0.0108	0.11	0.0128	0.0411	0.0123	0.015	0.0285	0.0032	0.0288	0.0354	0.1457	0.0043	0.0423	0.1207	0.0124	0.0162	0.0033	0.0033	0.0145	0.0101	0.1269	0.0277	0.1263	0.0337	0.0039
7	rs79255906	10116075	1.1	0.0192206709224904	1.11	0.0992615496976265	0.321512209076367	0.473268374653041	0.006	0.0107	0.1102	0.0128	0.0412	0.0123	0.0149	0.0285	0.0031	0.0288	0.0354	0.1457	0.0042	0.0424	0.1206	0.0124	0.0161	0.0032	0.0031	0.0145	0.0102	0.1269	0.0275	0.1266	0.0338	0.0038
7	rs117534846	10117047	1.1	0.0192206709224904	1.11	0.0992615496976265	0.323231922051596	0.476784787544889	0.006	0.0107	0.1102	0.0128	0.0412	0.0123	0.0149	0.0285	0.0031	0.0289	0.0354	0.1457	0.0042	0.0424	0.1206	0.0124	0.0161	0.0032	0.0031	0.0145	0.0103	0.1269	0.0274	0.1267	0.0338	0.0038
7	rs116964995	10117230	1.1	0.0192206709224904	1.11	0.0992615496976265	0.325362905757966	0.475025736722958	0.006	0.0107	0.1102	0.0128	0.0411	0.0123	0.0149	0.0285	0.0031	0.0289	0.0354	0.1457	0.0042	0.0424	0.1207	0.0124	0.0161	0.0032	0.003	0.0145	0.0103	0.1269	0.0274	0.1267	0.0337	0.0038
7	rs73052820	10119094	1.1	0.0192206709224904	1.11	0.0992615496976265	0.334939666999781	0.489008727984637	0.006	0.0107	0.1103	0.0129	0.0411	0.0123	0.0149	0.0285	0.0031	0.0288	0.0353	0.1458	0.0042	0.0424	0.1207	0.0124	0.0162	0.0032	0.003	0.0146	0.0103	0.1268	0.0273	0.1268	0.0337	0.0038
7	rs988418	10121205	1.1	0.0192206709224904	1.11	0.0992615496976265	0.331645752838693	0.489690167730821	0.006	0.0107	0.1103	0.013	0.0411	0.0123	0.0149	0.0286	0.0031	0.0288	0.0352	0.1458	0.0042	0.0424	0.1207	0.0124	0.0162	0.0031	0.0029	0.0146	0.0103	0.1268	0.0272	0.127	0.0337	0.0038
7	rs2191853	10121779	1.1	0.0192206709224904	1.11	0.0992615496976265	0.330568631934136	0.48247935475958	0.006	0.0107	0.1103	0.013	0.0411	0.0123	0.0148	0.0286	0.0031	0.0289	0.0352	0.1458	0.0042	0.0424	0.1207	0.0124	0.0162	0.0031	0.0029	0.0146	0.0103	0.1268	0.0272	0.127	0.0337	0.0038
7	rs79000121	10126364	1.1	0.0192206709224904	1.11	0.0992615496976265	0.370434897877631	0.570177790333128	0.006	0.0106	0.1103	0.0131	0.0412	0.0123	0.0148	0.0287	0.0031	0.0288	0.0353	0.1457	0.0042	0.0425	0.1207	0.0125	0.0162	0.0031	0.0029	0.0146	0.0104	0.1266	0.0272	0.127	0.0337	0.0038
7	rs55792216	10130177	1.1	0.0192206709224904	1.11	0.0992615496976265	0.402978618360433	0.4080532925947	0.0061	0.0102	0.1103	0.0141	0.0411	0.0126	0.0148	0.0294	0.0031	0.0284	0.0352	0.1452	0.0043	0.0424	0.1205	0.0131	0.0168	0.0029	0.0028	0.0148	0.0106	0.1257	0.0268	0.1278	0.0327	0.0036
7	rs12671990	10131259	1.1	0.0192206709224904	1.11	0.0992615496976265	0.40292190451	0.362930373415725	0.0061	0.0102	0.1102	0.0142	0.0411	0.0127	0.0148	0.0294	0.003	0.0284	0.0352	0.1452	0.0042	0.0424	0.1205	0.0131	0.0169	0.0029	0.0028	0.0148	0.0106	0.1257	0.0268	0.1278	0.0327	0.0036
7	rs10255407	10140489	1.1	0.0192206709224904	1.11	0.0992615496976265	0.343928231442495	0.243316969283838	0.0059	0.0093	0.109	0.015	0.0415	0.0134	0.0158	0.0304	0.0028	0.0294	0.0354	0.144	0.0041	0.0426	0.1198	0.0139	0.0175	0.0026	0.0024	0.0144	0.0112	0.1256	0.0259	0.1284	0.0317	0.0031
7	rs117655759	10147153	1.1	0.0192206709224904	1.11	0.0992615496976265	0.446396282723186	0.306584769247575	0.0059	0.0094	0.1092	0.0156	0.0414	0.0134	0.016	0.0305	0.0029	0.0293	0.0353	0.1437	0.004	0.0426	0.1184	0.014	0.0177	0.0026	0.0026	0.0143	0.0116	0.1258	0.0257	0.1287	0.0312	0.0033
7	rs111505634	10147518	1.1	0.0192206709224904	1.1	0.116987187387052	0.450643091901446	0.307303109617828	0.0059	0.0094	0.1093	0.0156	0.0414	0.0134	0.016	0.0305	0.0029	0.0293	0.0353	0.1437	0.004	0.0426	0.1183	0.0139	0.0177	0.0026	0.0026	0.0142	0.0116	0.1258	0.0257	0.1287	0.0312	0.0033
7	rs7778619	10149976	1.1	0.0192206709224904	1.1	0.116987187387052	0.448846254588789	0.263977194986213	0.006	0.0094	0.1094	0.0156	0.0414	0.0134	0.016	0.0305	0.0029	0.0293	0.0353	0.1436	0.004	0.0426	0.1183	0.014	0.0177	0.0026	0.0026	0.0142	0.0116	0.1258	0.0257	0.1288	0.0312	0.0033
7	rs10250689	10160109	1.1	0.0192206709224904	1.1	0.116987187387052	0.44353640620872	0.297410966297307	0.0059	0.0094	0.1094	0.0157	0.0414	0.0134	0.016	0.0306	0.0028	0.0293	0.0352	0.1435	0.004	0.0426	0.1184	0.014	0.0177	0.0026	0.0026	0.0142	0.0117	0.1259	0.0256	0.1289	0.0311	0.0032
7	rs117907102	10160345	1.1	0.0192206709224904	1.1	0.116987187387052	0.442585125561769	0.299666844821367	0.0059	0.0094	0.1094	0.0157	0.0413	0.0134	0.016	0.0305	0.0028	0.0293	0.0352	0.1435	0.004	0.0426	0.1185	0.014	0.0177	0.0026	0.0026	0.0142	0.0117	0.1259	0.0256	0.1289	0.0311	0.0032
7	rs117608921	10163845	1.1	0.0192206709224904	1.1	0.116987187387052	0.455813549113086	0.323840131208967	0.0059	0.0094	0.1093	0.0156	0.0414	0.0134	0.0161	0.0306	0.0027	0.0292	0.0352	0.1433	0.004	0.0427	0.1185	0.0141	0.0177	0.0026	0.0026	0.0143	0.0118	0.1259	0.0256	0.129	0.0311	0.0032
7	rs17162721	10182878	1.09	0.0244129772860817	1.1	0.116987187387052	0.468193767174561	0.276646627252981	0.0059	0.0094	0.1091	0.0156	0.0413	0.0135	0.0163	0.0307	0.0026	0.0291	0.0349	0.1429	0.0039	0.0428	0.1185	0.0143	0.0178	0.0026	0.0027	0.0143	0.012	0.126	0.0254	0.1295	0.0309	0.0032
7	rs111541031	10185321	1.09	0.0244129772860817	1.1	0.116987187387052	0.488250487524251	0.28691292025268	0.0059	0.0094	0.109	0.0156	0.0413	0.0135	0.0163	0.0308	0.0026	0.0291	0.0352	0.1429	0.0039	0.0429	0.1183	0.0142	0.0178	0.0026	0.0027	0.0144	0.0121	0.1258	0.0254	0.1296	0.0308	0.0032
7	rs222240	10187627	1.09	0.0244129772860817	1.1	0.116987187387052	0.477338340119474	0.268218156124282	0.006	0.0094	0.1086	0.0156	0.0414	0.0135	0.0163	0.0312	0.0026	0.0291	0.0349	0.1428	0.0039	0.043	0.118	0.0143	0.0178	0.0027	0.0027	0.0142	0.0123	0.1258	0.0252	0.1302	0.0307	0.0032
7	rs222270	10205149	1.09	0.0244129772860817	1.1	0.116987187387052	0.492122933351669	0.269598107849824	0.006	0.0094	0.1085	0.0156	0.0412	0.0134	0.0167	0.0313	0.0025	0.0293	0.0347	0.141	0.0039	0.043	0.1188	0.0145	0.0175	0.0029	0.0026	0.0139	0.0131	0.1265	0.025	0.1305	0.0301	0.0033
7	rs17162753	10211892	1.09	0.0244129772860817	1.1	0.116987187387052	0.49162243363222	0.26294879905751	0.006	0.0093	0.1084	0.0156	0.0412	0.0134	0.0168	0.0313	0.0025	0.0293	0.0347	0.1409	0.0038	0.043	0.119	0.0146	0.0175	0.0029	0.0026	0.0139	0.0132	0.1265	0.025	0.1304	0.0301	0.0033
7	rs142660727	10213003	1.09	0.0244129772860817	1.1	0.116987187387052	0.485076163549162	0.260098735734669	0.006	0.0093	0.1084	0.0156	0.0412	0.0134	0.0168	0.0313	0.0025	0.0293	0.0347	0.141	0.0038	0.043	0.1189	0.0146	0.0175	0.0029	0.0026	0.0139	0.0132	0.1265	0.025	0.1305	0.0301	0.0032
7	rs78261558	10221709	1.08	0.0307113420574436	1.1	0.116987187387052	0.54484686117325	0.257258421026637	0.0058	0.0093	0.108	0.0158	0.0409	0.0135	0.0169	0.0318	0.0024	0.0292	0.0344	0.1414	0.0035	0.0433	0.1182	0.0146	0.0175	0.003	0.0026	0.0141	0.0133	0.1263	0.0248	0.1315	0.0301	0.0032
7	rs2014175	10229340	1.08	0.0307113420574436	1.1	0.116987187387052	0.551104309206038	0.24532540769413	0.0058	0.0093	0.1079	0.0158	0.0409	0.0135	0.0168	0.0319	0.0024	0.0293	0.0344	0.1415	0.0035	0.0433	0.1181	0.0147	0.0175	0.003	0.0026	0.0141	0.0134	0.1263	0.0248	0.1316	0.03	0.0033
7	rs2014161	10229360	1.08	0.0307113420574436	1.1	0.116987187387052	0.55097222666538	0.245437141713546	0.0058	0.0093	0.1079	0.0158	0.0409	0.0135	0.0168	0.0319	0.0024	0.0293	0.0344	0.1415	0.0035	0.0433	0.1181	0.0147	0.0175	0.003	0.0026	0.0141	0.0134	0.1262	0.0248	0.1316	0.03	0.0033
7	rs56129249	10239808	1.08	0.0307113420574436	1.1	0.116987187387052	0.593515096556857	0.253863009859626	0.0057	0.0092	0.1077	0.0158	0.0407	0.0134	0.0171	0.0321	0.0024	0.0292	0.0342	0.142	0.0034	0.0436	0.1178	0.0148	0.0176	0.003	0.0026	0.0142	0.0136	0.1262	0.0246	0.1315	0.0299	0.0032
7	rs17162784	10250272	1.08	0.0307113420574436	1.1	0.116987187387052	0.621922078171111	0.250819328992232	0.0056	0.0091	0.1077	0.0159	0.0406	0.0135	0.0172	0.0322	0.0023	0.0291	0.0342	0.1424	0.0033	0.0438	0.1177	0.0149	0.0176	0.0029	0.0025	0.0142	0.0137	0.1263	0.0246	0.1313	0.0297	0.0031
7	rs222332	10250946	1.08	0.0307113420574436	1.1	0.116987187387052	0.63836729136889	0.252508831443636	0.0056	0.0091	0.1078	0.0159	0.0405	0.0134	0.0173	0.0323	0.0023	0.0291	0.0341	0.1426	0.0033	0.0438	0.1178	0.0149	0.0177	0.0029	0.0025	0.0141	0.0137	0.1263	0.0246	0.1312	0.0296	0.0031
7	rs73056835	10256268	1.08	0.0307113420574436	1.09	0.136985182682918	0.647089972667445	0.279784311626839	0.0056	0.0091	0.1078	0.0159	0.0403	0.0134	0.0173	0.0323	0.0022	0.0291	0.0339	0.1439	0.0032	0.0437	0.1178	0.0149	0.0171	0.0028	0.0024	0.014	0.0137	0.1264	0.0246	0.1313	0.0296	0.0031
7	rs35041634	10259506	1.08	0.0307113420574436	1.09	0.136985182682918	0.655007783886069	0.275255600239496	0.0055	0.0091	0.1078	0.0159	0.0402	0.0134	0.0173	0.0324	0.0022	0.0291	0.034	0.144	0.0032	0.0437	0.1177	0.0149	0.0172	0.0028	0.0024	0.014	0.0138	0.1264	0.0246	0.1313	0.0295	0.0031
7	rs80137891	10260458	1.08	0.0307113420574436	1.09	0.136985182682918	0.65837351386378	0.278969794203787	0.0055	0.0091	0.1078	0.0159	0.0402	0.0134	0.0173	0.0324	0.0022	0.029	0.034	0.144	0.0032	0.0437	0.1177	0.0149	0.0172	0.0028	0.0024	0.014	0.0138	0.1264	0.0246	0.1314	0.0295	0.0031
7	rs17162802	10266276	1.08	0.0307113420574436	1.08	0.159408631830651	0.662322038290999	0.267184636499526	0.0055	0.0091	0.1077	0.0159	0.0402	0.0133	0.0173	0.0324	0.0022	0.0291	0.034	0.1439	0.0032	0.0437	0.1177	0.0149	0.0172	0.0028	0.0024	0.014	0.0139	0.1264	0.0245	0.1314	0.0296	0.0031
7	rs35835381	10268165	1.08	0.0307113420574436	1.08	0.159408631830651	0.664408281557158	0.26294879905751	0.0055	0.0091	0.1077	0.0159	0.0402	0.0133	0.0173	0.0324	0.0021	0.0291	0.0339	0.144	0.0032	0.0437	0.1177	0.0148	0.0173	0.0028	0.0024	0.0139	0.0139	0.1263	0.0246	0.1314	0.0297	0.0031
7	rs4585637	10280875	1.08	0.0307113420574436	1.08	0.159408631830651	0.681714279854082	0.259643628469326	0.0054	0.009	0.1073	0.0159	0.0398	0.0133	0.0174	0.0325	0.002	0.0292	0.0337	0.1442	0.0032	0.0439	0.1177	0.0148	0.0177	0.0028	0.0023	0.0138	0.0142	0.126	0.0246	0.1316	0.0302	0.0031
7	rs79066245	10283364	1.08	0.0307113420574436	1.08	0.159408631830651	0.682442738276632	0.260326382971281	0.0054	0.009	0.1073	0.0159	0.0398	0.0133	0.0174	0.0326	0.002	0.0292	0.0337	0.1442	0.0032	0.0439	0.1177	0.0148	0.0178	0.0028	0.0023	0.0138	0.0142	0.126	0.0246	0.1316	0.0302	0.003
7	rs6971778	10290706	1.08	0.0307113420574436	1.08	0.159408631830651	0.685360060410104	0.255445767887816	0.0053	0.009	0.1074	0.0159	0.0397	0.0133	0.0174	0.0326	0.002	0.0293	0.0336	0.1443	0.0031	0.0439	0.1178	0.0148	0.0178	0.0028	0.0021	0.0138	0.0143	0.1261	0.0245	0.1315	0.0302	0.003
7	rs11767973	10294520	1.08	0.0307113420574436	1.08	0.159408631830651	0.685141067749932	0.256691534048033	0.0053	0.009	0.1074	0.0159	0.0397	0.0133	0.0174	0.0326	0.002	0.0293	0.0336	0.1443	0.0031	0.0439	0.1178	0.0148	0.0179	0.0028	0.0021	0.0138	0.0143	0.1261	0.0245	0.1315	0.0302	0.003
7	rs17162825	10298689	1.08	0.0307113420574436	1.08	0.159408631830651	0.678513211708481	0.262606279024679	0.0053	0.009	0.1072	0.0159	0.0396	0.0132	0.0173	0.0325	0.002	0.0293	0.0336	0.1443	0.0031	0.0439	0.1179	0.0148	0.0179	0.0028	0.0021	0.0138	0.0144	0.1263	0.0245	0.1316	0.0303	0.003
7	rs73678032	10303813	1.08	0.0307113420574436	1.08	0.159408631830651	0.688282958066859	0.271902898866162	0.0053	0.0089	0.107	0.0159	0.0397	0.0133	0.0172	0.0326	0.002	0.0292	0.0337	0.1444	0.0031	0.0439	0.118	0.0148	0.0179	0.0027	0.0021	0.0137	0.0146	0.1263	0.0244	0.1314	0.0303	0.003
7	rs10488123	10317864	1.08	0.0307113420574436	1.07	0.184406357471863	0.691797783710552	0.253637154796602	0.0052	0.0088	0.1065	0.0159	0.0397	0.0134	0.0171	0.0327	0.0019	0.0291	0.0338	0.1447	0.0031	0.0439	0.1181	0.0149	0.0178	0.0025	0.0021	0.0137	0.0147	0.1269	0.0244	0.1314	0.0303	0.003
7	rs2195864	10333333	1.07	0.0382760853635132	1.07	0.184406357471863	0.711865901086542	0.245996054576213	0.0051	0.0087	0.106	0.0158	0.0397	0.0135	0.0171	0.0328	0.0018	0.029	0.0339	0.1449	0.0031	0.0439	0.1183	0.015	0.0178	0.0022	0.002	0.0136	0.0148	0.1274	0.0244	0.1312	0.0305	0.003
7	rs12539924	10343038	1.07	0.0382760853635132	1.07	0.184406357471863	0.639074440587896	0.233794382761403	0.0049	0.0086	0.106	0.0158	0.0394	0.0137	0.0171	0.033	0.0018	0.0289	0.0339	0.145	0.0031	0.0439	0.1184	0.0151	0.0177	0.0022	0.0019	0.0133	0.0149	0.1279	0.0244	0.1309	0.031	0.0029
7	rs13245278	10352442	1.07	0.0382760853635132	1.07	0.184406357471863	0.620804792153676	0.233354452593008	0.0049	0.0085	0.1059	0.0158	0.0394	0.0138	0.017	0.033	0.0018	0.0288	0.0339	0.1451	0.0031	0.0439	0.1184	0.0152	0.0176	0.0022	0.0018	0.0133	0.0149	0.128	0.0243	0.1309	0.031	0.0029
7	rs7808057	10354549	1.07	0.0382760853635132	1.07	0.184406357471863	0.610582892850224	0.231268441210747	0.0049	0.0085	0.1059	0.0158	0.0394	0.0138	0.017	0.0329	0.0018	0.0288	0.0339	0.1451	0.0031	0.0439	0.1184	0.0152	0.0176	0.0022	0.0018	0.0132	0.0149	0.128	0.0243	0.1309	0.031	0.0029
7	rs13438285	10359733	1.07	0.0382760853635132	1.07	0.184406357471863	0.500668945637401	0.266610995120103	0.0049	0.0081	0.1052	0.0152	0.0388	0.0145	0.0174	0.0322	0.0019	0.0288	0.0331	0.1451	0.0028	0.0438	0.1188	0.016	0.017	0.0025	0.0018	0.0125	0.0153	0.1303	0.0242	0.1311	0.0311	0.003
7	rs117204213	10360701	1.07	0.0382760853635132	1.07	0.184406357471863	0.459801172287185	0.279551517987119	0.0048	0.008	0.1054	0.0151	0.0386	0.0145	0.0174	0.0322	0.0019	0.0289	0.0329	0.1451	0.0028	0.0439	0.1193	0.016	0.0168	0.0025	0.0017	0.0123	0.0153	0.1307	0.024	0.1311	0.0313	0.0029
7	rs56314730	10366389	1.06	0.0472756964826134	1.07	0.184406357471863	0.416417280797391	0.283750872450552	0.0047	0.008	0.1055	0.0149	0.0384	0.0145	0.0174	0.0323	0.0018	0.0291	0.0328	0.1452	0.0027	0.0439	0.1198	0.0161	0.0166	0.0025	0.0016	0.0121	0.0153	0.1312	0.0238	0.1311	0.0315	0.0027
7	rs114077486	10367717	1.06	0.0472756964826134	1.07	0.184406357471863	0.410557233674324	0.266610995120103	0.0047	0.0079	0.1055	0.0149	0.0383	0.0145	0.0174	0.0323	0.0018	0.0291	0.0328	0.1453	0.0027	0.0439	0.1199	0.0161	0.0166	0.0025	0.0016	0.0121	0.0153	0.1312	0.0238	0.1311	0.0316	0.0027
7	rs116998549	10368420	1.06	0.0472756964826134	1.07	0.184406357471863	0.407756879864997	0.259188771051762	0.0047	0.0079	0.1055	0.0149	0.0383	0.0145	0.0174	0.0323	0.0018	0.0291	0.0328	0.1453	0.0027	0.0439	0.12	0.0161	0.0166	0.0025	0.0016	0.0121	0.0153	0.1312	0.0237	0.1311	0.0316	0.0027
7	rs10259967	10368887	1.06	0.0472756964826134	1.07	0.184406357471863	0.407186558345805	0.256125040364968	0.0047	0.0079	0.1055	0.0149	0.0383	0.0145	0.0174	0.0323	0.0018	0.0292	0.0328	0.1453	0.0027	0.0439	0.12	0.0161	0.0166	0.0025	0.0016	0.0121	0.0153	0.1313	0.0237	0.1311	0.0316	0.0027
7	rs13243974	10369741	1.06	0.0472756964826134	1.06	0.212122118160079	0.40849889566069	0.252057947031788	0.0047	0.0079	0.1055	0.0149	0.0383	0.0145	0.0174	0.0323	0.0018	0.0292	0.0328	0.1454	0.0027	0.044	0.12	0.0161	0.0166	0.0025	0.0016	0.0121	0.0153	0.1312	0.0238	0.1312	0.0315	0.0027
7	rs62454773	10380565	1.07	0.0382760853635132	1.06	0.212122118160079	0.356282217380061	0.252508831443636	0.0047	0.0079	0.105	0.0147	0.0381	0.0145	0.0174	0.0318	0.0018	0.0292	0.0324	0.146	0.0027	0.0443	0.1203	0.016	0.0165	0.0025	0.0016	0.012	0.0153	0.1316	0.0235	0.1317	0.0318	0.0026
7	rs6463991	10383515	1.07	0.0382760853635132	1.06	0.212122118160079	0.340328391129797	0.242648660608635	0.0047	0.0078	0.1048	0.0146	0.038	0.0145	0.0174	0.0316	0.0018	0.0292	0.0322	0.1462	0.0027	0.0445	0.1205	0.0159	0.0164	0.0025	0.0016	0.012	0.0153	0.1318	0.0233	0.1319	0.0319	0.0025
7	rs17442489	10383553	1.07	0.0382760853635132	1.05	0.24269399207398	0.340848890848325	0.240869377161002	0.0047	0.0078	0.1048	0.0146	0.038	0.0145	0.0174	0.0316	0.0018	0.0292	0.0322	0.1462	0.0027	0.0445	0.1205	0.0159	0.0164	0.0025	0.0016	0.012	0.0153	0.1318	0.0233	0.1319	0.0319	0.0025
7	rs6463992	10384005	1.07	0.0382760853635132	1.05	0.24269399207398	0.349918742955147	0.242982741623154	0.0047	0.0078	0.1049	0.0146	0.038	0.0145	0.0174	0.0316	0.0018	0.0292	0.0322	0.1463	0.0026	0.0444	0.1204	0.0159	0.0166	0.0024	0.0016	0.012	0.0153	0.1319	0.0233	0.1319	0.0319	0.0025
7	rs12532295	10426456	1.06	0.0472756964826134	1.05	0.24269399207398	0.314032565491647	0.253750074403435	0.0046	0.0078	0.1041	0.0146	0.0375	0.0148	0.0174	0.0315	0.0019	0.0294	0.0321	0.147	0.0027	0.0443	0.1209	0.016	0.0163	0.0024	0.0017	0.0118	0.0151	0.1324	0.0231	0.1322	0.0317	0.0025
7	rs75397846	10427867	1.06	0.0472756964826134	1.05	0.24269399207398	0.313583738230337	0.257258421026637	0.0046	0.0078	0.1041	0.0145	0.0375	0.0148	0.0174	0.0315	0.0019	0.0294	0.0321	0.147	0.0028	0.0443	0.121	0.016	0.0163	0.0024	0.0017	0.0118	0.0151	0.1324	0.0231	0.1322	0.0317	0.0025
7	rs79227125	10431478	1.06	0.0472756964826134	1.04	0.276253925711104	0.313932796895482	0.25578533317104	0.0046	0.0078	0.1041	0.0145	0.0375	0.0147	0.0174	0.0315	0.0019	0.0295	0.0321	0.147	0.0028	0.0443	0.121	0.016	0.0163	0.0024	0.0017	0.0118	0.0151	0.1324	0.0231	0.1322	0.0317	0.0025
7	rs77311002	10436320	1.06	0.0472756964826134	1.04	0.276253925711104	0.31553109651294	0.260440229975019	0.0046	0.0078	0.1041	0.0145	0.0375	0.0147	0.0174	0.0315	0.0019	0.0295	0.0321	0.1469	0.0028	0.0442	0.1211	0.016	0.0163	0.0024	0.0017	0.0117	0.0151	0.1325	0.0231	0.1322	0.0316	0.0025
7	rs3950505	10455177	1.06	0.0472756964826134	1.04	0.276253925711104	0.310699405867734	0.252057947031788	0.0046	0.0077	0.1042	0.0144	0.0376	0.0146	0.0173	0.0316	0.0019	0.0297	0.0321	0.1469	0.0028	0.0442	0.1211	0.016	0.0162	0.0024	0.0018	0.0117	0.0151	0.1326	0.0231	0.1322	0.0315	0.0024
7	rs17163008	10468009	1.06	0.0472756964826134	1.04	0.276253925711104	0.29219845830898	0.23842971495909	0.0046	0.0076	0.1042	0.0143	0.0376	0.0145	0.017	0.0318	0.002	0.0305	0.0321	0.1468	0.0028	0.0442	0.1216	0.016	0.0158	0.0024	0.0019	0.0117	0.0152	0.1327	0.023	0.132	0.0315	0.0023
7	rs73065066	10469978	1.06	0.0472756964826134	1.04	0.276253925711104	0.295183760287697	0.23699184441006	0.0046	0.0076	0.1042	0.0142	0.0375	0.0145	0.017	0.0318	0.002	0.0306	0.0321	0.1468	0.0028	0.0442	0.1217	0.016	0.0157	0.0024	0.0019	0.0117	0.0152	0.1328	0.023	0.132	0.0315	0.0023
7	rs10952210	10472275	1.06	0.0472756964826134	1.04	0.276253925711104	0.296488862373939	0.240980459697896	0.0046	0.0076	0.1042	0.0142	0.0375	0.0144	0.017	0.0318	0.002	0.0307	0.032	0.1468	0.0028	0.0442	0.1218	0.016	0.0157	0.0024	0.0019	0.0117	0.0152	0.1328	0.023	0.132	0.0315	0.0023
7	rs1357679	10476377	1.06	0.0472756964826134	1.03	0.312927433563081	0.293448390857783	0.250481859145932	0.0046	0.0076	0.1042	0.0141	0.0375	0.0144	0.0169	0.0318	0.002	0.0307	0.032	0.1469	0.0027	0.0441	0.1219	0.016	0.0157	0.0024	0.0019	0.0118	0.0152	0.1328	0.0229	0.132	0.0314	0.0023
7	rs74622850	10476795	1.06	0.0472756964826134	1.03	0.312927433563081	0.293159692476369	0.249133419373995	0.0046	0.0076	0.1042	0.0141	0.0375	0.0144	0.0169	0.0318	0.002	0.0307	0.032	0.1469	0.0027	0.0442	0.1218	0.016	0.0157	0.0024	0.0019	0.0118	0.0152	0.1328	0.0229	0.132	0.0314	0.0023
7	rs116963423	10478164	1.06	0.0472756964826134	1.03	0.312927433563081	0.293544657300315	0.248684452246424	0.0046	0.0076	0.1042	0.0141	0.0375	0.0144	0.0169	0.0318	0.002	0.0308	0.032	0.1469	0.0027	0.0441	0.1219	0.016	0.0156	0.0024	0.0019	0.0118	0.0152	0.1328	0.0229	0.1321	0.0314	0.0023
7	rs35921164	10480496	1.06	0.0472756964826134	1.03	0.312927433563081	0.29523204276996	0.244766980620074	0.0046	0.0076	0.1041	0.014	0.0374	0.0144	0.0168	0.0318	0.0019	0.0309	0.032	0.1471	0.0027	0.0442	0.1221	0.0159	0.0156	0.0024	0.0019	0.0117	0.0152	0.1328	0.0229	0.1322	0.0313	0.0023
7	rs6946960	10486698	1.06	0.0472756964826134	1.03	0.312927433563081	0.331491766596722	0.249694989085601	0.0045	0.0074	0.1036	0.0135	0.0372	0.0142	0.0164	0.0319	0.0019	0.0311	0.0319	0.1476	0.0027	0.0444	0.1225	0.0159	0.0152	0.0024	0.0018	0.0113	0.0153	0.1333	0.0231	0.1334	0.0312	0.0022
7	rs78781984	10494530	1.06	0.0472756964826134	1.03	0.312927433563081	0.335972489818134	0.252959970246721	0.0045	0.0074	0.1035	0.0134	0.0372	0.0141	0.0162	0.0319	0.0019	0.0311	0.0318	0.1476	0.0027	0.0444	0.1226	0.0158	0.0151	0.0025	0.0018	0.0112	0.0153	0.1336	0.0231	0.1336	0.0312	0.0021
7	rs75630442	10498850	1.06	0.0472756964826134	1.03	0.312927433563081	0.343928231442495	0.259075095769488	0.0045	0.0074	0.1033	0.0133	0.0372	0.0141	0.0161	0.032	0.0019	0.0311	0.0317	0.1477	0.0027	0.0443	0.1228	0.0158	0.0151	0.0025	0.0018	0.0112	0.0153	0.1337	0.0231	0.1337	0.0312	0.0021
7	rs1608604	10501614	1.06	0.0472756964826134	1.03	0.312927433563081	0.344713401407434	0.255672128969427	0.0045	0.0074	0.1033	0.0133	0.0372	0.0141	0.016	0.0321	0.0019	0.0312	0.0317	0.1478	0.0027	0.0443	0.1228	0.0158	0.015	0.0024	0.0018	0.0112	0.0153	0.1338	0.0232	0.1337	0.0312	0.0021
7	rs73052079	10509516	1.06	0.0472756964826134	1.03	0.312927433563081	0.348179150915761	0.263748554311803	0.0045	0.0073	0.1032	0.0132	0.0372	0.014	0.0159	0.0321	0.0018	0.0312	0.0317	0.1479	0.0029	0.0443	0.1229	0.0158	0.0149	0.0025	0.0018	0.0111	0.0153	0.1339	0.0232	0.1338	0.0313	0.0021
7	rs12538000	10511240	1.06	0.0472756964826134	1.03	0.312927433563081	0.350446775429116	0.258847792122691	0.0045	0.0073	0.1031	0.0132	0.0371	0.014	0.0158	0.0321	0.0018	0.0312	0.0317	0.1479	0.0029	0.0443	0.1229	0.0158	0.0149	0.0025	0.0018	0.0111	0.0153	0.1339	0.0232	0.1338	0.0313	0.0021
7	rs7793792	10512190	1.06	0.0472756964826134	1.03	0.312927433563081	0.352828002563607	0.269137879817265	0.0045	0.0073	0.1031	0.0132	0.0371	0.014	0.0158	0.0322	0.0018	0.0312	0.0317	0.1479	0.0029	0.0443	0.1229	0.0158	0.0149	0.0025	0.0018	0.0111	0.0153	0.1339	0.0232	0.1339	0.0313	0.0021
7	rs75426935	10513763	1.06	0.0472756964826134	1.03	0.312927433563081	0.356975138001765	0.267069877555314	0.0045	0.0073	0.1031	0.0131	0.0371	0.014	0.0158	0.0322	0.0018	0.0313	0.0316	0.1479	0.0029	0.0443	0.123	0.0158	0.0149	0.0025	0.0018	0.0111	0.0153	0.134	0.0232	0.1339	0.0313	0.0021
7	rs56374104	10528850	1.05	0.0578850268271129	1.03	0.312927433563081	0.397045569055348	0.278504683205491	0.004	0.0066	0.1026	0.0126	0.037	0.0135	0.0152	0.0322	0.0015	0.0317	0.0312	0.1477	0.0028	0.0447	0.1237	0.0155	0.0146	0.0025	0.0015	0.0112	0.015	0.1362	0.0236	0.1352	0.0316	0.0021
7	rs62454333	10530070	1.05	0.0578850268271129	1.03	0.312927433563081	0.403148783959734	0.277459056015846	0.004	0.0066	0.1028	0.0125	0.037	0.0135	0.0152	0.0322	0.0015	0.0318	0.0311	0.1477	0.0028	0.0447	0.1237	0.0155	0.0145	0.0025	0.0015	0.0112	0.015	0.1362	0.0236	0.1353	0.0316	0.0021
7	rs116945294	10531994	1.05	0.0578850268271129	1.03	0.312927433563081	0.405534888334488	0.27990073074286	0.004	0.0066	0.1028	0.0125	0.037	0.0134	0.0151	0.0322	0.0015	0.0317	0.0311	0.1477	0.0029	0.0446	0.1237	0.0155	0.0144	0.0025	0.0015	0.0112	0.015	0.1364	0.0235	0.1353	0.0317	0.0021
7	rs12535848	10534993	1.05	0.0578850268271129	1.03	0.312927433563081	0.407528703264263	0.284335629527589	0.004	0.0066	0.1028	0.0124	0.037	0.0134	0.0151	0.0322	0.0015	0.0317	0.0311	0.1478	0.0029	0.0447	0.1237	0.0155	0.0144	0.0025	0.0015	0.0112	0.015	0.1364	0.0235	0.1353	0.0317	0.0021
7	rs1013719	10554750	1.05	0.0578850268271129	1.03	0.312927433563081	0.414689431417657	0.275950843732749	0.004	0.0065	0.1029	0.0124	0.037	0.0134	0.0151	0.0322	0.0015	0.0317	0.0311	0.1478	0.0029	0.0447	0.1238	0.0154	0.0143	0.0024	0.0015	0.0112	0.015	0.1366	0.0234	0.1354	0.0317	0.0021
7	rs35435128	10557270	1.05	0.0578850268271129	1.03	0.312927433563081	0.40849889566069	0.276298668046304	0.004	0.0065	0.1029	0.0124	0.0371	0.0134	0.015	0.0322	0.0016	0.0317	0.031	0.1477	0.0029	0.0448	0.1238	0.0153	0.0143	0.0024	0.0015	0.0112	0.015	0.1368	0.0234	0.1355	0.0317	0.0021
7	rs12703023	10560414	1.05	0.0578850268271129	1.03	0.312927433563081	0.409984953736584	0.275023972571688	0.004	0.0065	0.1029	0.0123	0.0371	0.0134	0.015	0.0322	0.0016	0.0317	0.031	0.1478	0.0028	0.0448	0.1238	0.0153	0.0143	0.0024	0.0015	0.0112	0.015	0.1368	0.0234	0.1355	0.0317	0.0021
7	rs111683671	10562351	1.05	0.0578850268271129	1.03	0.312927433563081	0.405933259159274	0.274908181287383	0.0039	0.0065	0.1028	0.0123	0.0371	0.0134	0.015	0.0322	0.0016	0.0317	0.0311	0.1478	0.0028	0.0448	0.1239	0.0153	0.0143	0.0024	0.0015	0.0112	0.015	0.1367	0.0234	0.1355	0.0318	0.0021
7	rs13232957	10580190	1.05	0.0578850268271129	1.03	0.312927433563081	0.411702991499858	0.271556793075828	0.0039	0.0065	0.1027	0.0124	0.0372	0.0134	0.015	0.0322	0.0015	0.0318	0.031	0.1479	0.0028	0.0448	0.1236	0.0153	0.0144	0.0023	0.0014	0.0112	0.015	0.1365	0.0234	0.1357	0.0318	0.002
7	rs66548583	10580302	1.05	0.0578850268271129	1.03	0.312927433563081	0.411473712183928	0.273519860103725	0.0039	0.0065	0.1027	0.0124	0.0372	0.0134	0.015	0.0322	0.0015	0.0318	0.031	0.1479	0.0028	0.0448	0.1236	0.0153	0.0144	0.0023	0.0014	0.0112	0.015	0.1365	0.0234	0.1357	0.0318	0.002
7	rs76136097	10583199	1.05	0.0578850268271129	1.03	0.312927433563081	0.411588343858788	0.285037823137226	0.004	0.0065	0.1028	0.0124	0.0371	0.0134	0.015	0.0322	0.0015	0.0318	0.0311	0.1478	0.0029	0.0448	0.1236	0.0153	0.0144	0.0023	0.0014	0.0113	0.015	0.1366	0.0234	0.1357	0.0318	0.002
7	rs4725294	10583456	1.05	0.0578850268271129	1.03	0.312927433563081	0.411760321307446	0.283867794437624	0.004	0.0065	0.1028	0.0124	0.0371	0.0134	0.015	0.0322	0.0015	0.0318	0.0311	0.1478	0.0029	0.0448	0.1236	0.0153	0.0144	0.0023	0.0015	0.0113	0.015	0.1366	0.0234	0.1357	0.0318	0.002
7	rs117434682	10583882	1.05	0.0578850268271129	1.03	0.312927433563081	0.418322054566109	0.293032734685178	0.004	0.0065	0.1027	0.0124	0.037	0.0134	0.015	0.0322	0.0015	0.0318	0.0311	0.1477	0.0029	0.0448	0.1235	0.0153	0.0144	0.0023	0.0014	0.0112	0.0149	0.1366	0.0234	0.1358	0.0317	0.0021
7	rs77761260	10588312	1.05	0.0578850268271129	1.03	0.312927433563081	0.423248233030254	0.281065738439562	0.004	0.0064	0.1027	0.0124	0.037	0.0134	0.015	0.0321	0.0015	0.0319	0.0313	0.1475	0.0029	0.0449	0.1234	0.0154	0.0144	0.0023	0.0014	0.0113	0.0149	0.1367	0.0233	0.1359	0.0318	0.0021
7	rs76879792	10609156	1.05	0.0578850268271129	1.03	0.312927433563081	0.495947313202283	0.198949632167087	0.004	0.0062	0.1023	0.0121	0.0368	0.0134	0.015	0.0317	0.0014	0.0326	0.0327	0.1456	0.0029	0.0456	0.1224	0.0158	0.014	0.002	0.0014	0.0116	0.0146	0.1382	0.0228	0.1367	0.0319	0.0021
7	rs6970987	10614934	1.04	0.0702833737600549	1.03	0.312927433563081	0.539603583571819	0.187791323970311	0.004	0.0061	0.1022	0.0121	0.0367	0.0134	0.015	0.0315	0.0014	0.0329	0.0333	0.1449	0.0029	0.0458	0.1221	0.016	0.014	0.0019	0.0014	0.0116	0.0145	0.1387	0.0226	0.137	0.0318	0.002
7	rs7778871	10617878	1.04	0.0702833737600549	1.03	0.312927433563081	0.561919038846634	0.182396111102832	0.004	0.0061	0.1022	0.0121	0.0366	0.0134	0.015	0.0316	0.0014	0.0328	0.0333	0.1449	0.0029	0.0459	0.122	0.016	0.014	0.0019	0.0015	0.0117	0.0145	0.1387	0.0225	0.137	0.0318	0.0021
7	rs68064187	10627592	1.04	0.0702833737600549	1.03	0.312927433563081	0.543205765010997	0.176253736723342	0.0041	0.0061	0.1022	0.012	0.0367	0.0135	0.0153	0.0314	0.0014	0.0327	0.0333	0.1447	0.0029	0.0459	0.122	0.0161	0.0139	0.0019	0.0015	0.0118	0.0143	0.1386	0.0225	0.1373	0.032	0.0021
7	rs78689303	10632118	1.04	0.0702833737600549	1.02	0.35283343175317	0.536208307140606	0.180475142799252	0.0041	0.0061	0.1022	0.012	0.0366	0.0135	0.0153	0.0313	0.0014	0.0326	0.0333	0.1447	0.0029	0.046	0.122	0.016	0.0139	0.0019	0.0015	0.0118	0.0143	0.1385	0.0225	0.1373	0.032	0.0021
7	rs35631034	10642119	1.04	0.0702833737600549	1.02	0.35283343175317	0.50947648376611	0.182700060279102	0.004	0.0059	0.1021	0.012	0.0363	0.0136	0.0153	0.0312	0.0013	0.0327	0.0335	0.145	0.0029	0.0462	0.1222	0.0158	0.0139	0.002	0.0014	0.0119	0.0144	0.138	0.0226	0.1374	0.0322	0.0021
7	rs77311551	10643948	1.04	0.0702833737600549	1.02	0.35283343175317	0.50814112809937	0.17997078875918	0.004	0.0059	0.1021	0.012	0.0363	0.0136	0.0153	0.0312	0.0013	0.0327	0.0335	0.145	0.0029	0.0462	0.1222	0.0158	0.014	0.002	0.0014	0.0119	0.0144	0.138	0.0226	0.1374	0.0322	0.0021
7	rs28496268	10644246	1.04	0.0702833737600549	1.02	0.35283343175317	0.505538843516846	0.18108100866617	0.004	0.0059	0.1022	0.012	0.0363	0.0136	0.0153	0.0311	0.0013	0.0327	0.0335	0.145	0.0029	0.0462	0.1222	0.0158	0.014	0.002	0.0013	0.0119	0.0144	0.138	0.0226	0.1374	0.0322	0.0021
7	rs17584996	10652254	1.04	0.0702833737600549	1.02	0.35283343175317	0.474628983916089	0.176754473406879	0.004	0.0058	0.102	0.0121	0.0363	0.0136	0.0152	0.0311	0.0013	0.0328	0.0335	0.145	0.0029	0.0462	0.1224	0.0157	0.014	0.002	0.0013	0.0121	0.0144	0.138	0.0226	0.1374	0.0323	0.0021
7	rs35561780	10652425	1.04	0.0702833737600549	1.02	0.35283343175317	0.470028038736963	0.175653502228685	0.004	0.0058	0.102	0.0121	0.0364	0.0136	0.0152	0.0311	0.0013	0.0328	0.0335	0.145	0.0029	0.0462	0.1224	0.0156	0.014	0.002	0.0013	0.0121	0.0144	0.138	0.0226	0.1374	0.0324	0.0021
7	rs73060018	10654982	1.03	0.0846525390220556	1.02	0.35283343175317	0.457744819208075	0.176654286745598	0.004	0.0058	0.1017	0.0121	0.0364	0.0136	0.0151	0.0311	0.0013	0.0328	0.0336	0.1449	0.0029	0.0462	0.1229	0.0156	0.014	0.002	0.0013	0.012	0.0144	0.138	0.0226	0.1373	0.0324	0.0021
7	rs74423781	10657876	1.03	0.0846525390220556	1.02	0.35283343175317	0.449564566356677	0.175253740160843	0.004	0.0058	0.1017	0.0121	0.0364	0.0136	0.0151	0.0311	0.0013	0.0328	0.0336	0.1449	0.0029	0.0462	0.1229	0.0156	0.014	0.002	0.0013	0.012	0.0144	0.138	0.0226	0.1372	0.0324	0.0021
7	rs73060032	10661052	1.03	0.0846525390220556	1.02	0.35283343175317	0.443595894658899	0.173060705414726	0.004	0.0058	0.1017	0.0121	0.0364	0.0136	0.0151	0.0311	0.0014	0.0328	0.0336	0.1449	0.0029	0.0462	0.1229	0.0156	0.014	0.002	0.0013	0.012	0.0144	0.138	0.0226	0.1372	0.0324	0.0021
7	rs12530815	10677498	1.03	0.0846525390220556	1.02	0.35283343175317	0.424760794695001	0.167620352585726	0.004	0.0058	0.1017	0.0121	0.0364	0.0136	0.0151	0.0311	0.0014	0.0329	0.0336	0.1448	0.0029	0.046	0.1228	0.0157	0.0139	0.0021	0.0013	0.012	0.0142	0.138	0.0227	0.1372	0.0325	0.0021
7	rs4725310	10677759	1.03	0.0846525390220556	1.02	0.35283343175317	0.426742805167512	0.167423667805137	0.004	0.0058	0.1017	0.0121	0.0364	0.0136	0.0151	0.0311	0.0014	0.0329	0.0336	0.1448	0.0029	0.046	0.1228	0.0157	0.0139	0.0021	0.0013	0.012	0.0142	0.138	0.0227	0.1372	0.0325	0.0021
7	rs113435536	10682596	1.03	0.0846525390220556	1.02	0.35283343175317	0.406844557427526	0.170283492808381	0.004	0.0058	0.1016	0.0121	0.0365	0.0139	0.0151	0.0312	0.0014	0.033	0.0336	0.1446	0.0029	0.046	0.1228	0.0156	0.0139	0.0021	0.0013	0.012	0.0141	0.1379	0.0227	0.1372	0.0326	0.0021
7	rs113191377	10683506	1.03	0.0846525390220556	1.02	0.35283343175317	0.406844557427526	0.170283492808381	0.004	0.0058	0.1016	0.0121	0.0365	0.0139	0.0151	0.0312	0.0014	0.033	0.0336	0.1446	0.0029	0.046	0.1228	0.0156	0.0139	0.0021	0.0013	0.012	0.0141	0.1379	0.0227	0.1372	0.0326	0.0021
7	rs7790771	10683943	1.03	0.0846525390220556	1.02	0.35283343175317	0.406901547579558	0.169888028207059	0.004	0.0058	0.1016	0.0121	0.0365	0.0139	0.0151	0.0312	0.0014	0.033	0.0336	0.1446	0.0029	0.046	0.1228	0.0156	0.0139	0.0021	0.0013	0.012	0.0141	0.1379	0.0227	0.1372	0.0326	0.0021
7	rs73062058	10697793	1.03	0.0846525390220556	1.03	0.312927433563081	0.397890437327151	0.173359190580516	0.004	0.0056	0.1019	0.0121	0.0361	0.0147	0.0152	0.0313	0.0014	0.0333	0.0329	0.1437	0.0031	0.0459	0.1214	0.0155	0.0142	0.0022	0.0015	0.0121	0.0135	0.139	0.023	0.1376	0.0328	0.0021
7	rs73062063	10700409	1.03	0.0846525390220556	1.03	0.312927433563081	0.397608714106661	0.174754481808434	0.004	0.0056	0.1019	0.0121	0.0361	0.0147	0.0152	0.0313	0.0014	0.0333	0.0329	0.1436	0.0031	0.0459	0.1214	0.0155	0.0142	0.0022	0.0015	0.0121	0.0135	0.1391	0.023	0.1376	0.0328	0.0021
7	rs10272747	10702955	1.03	0.0846525390220556	1.03	0.312927433563081	0.406673610975836	0.17206704779392	0.004	0.0056	0.1019	0.0122	0.036	0.0149	0.0152	0.0313	0.0014	0.0334	0.0326	0.1435	0.0031	0.0459	0.1211	0.0155	0.0143	0.0022	0.0016	0.0121	0.0133	0.1393	0.0231	0.1376	0.0328	0.0021
7	rs35047300	10713034	1.03	0.0846525390220556	1.02	0.35283343175317	0.404227336919931	0.175953530831188	0.004	0.0056	0.1017	0.0121	0.0359	0.0149	0.0152	0.0313	0.0015	0.0334	0.0325	0.1435	0.0031	0.0459	0.1213	0.0154	0.0143	0.0022	0.0016	0.0121	0.0133	0.1394	0.0231	0.1376	0.0328	0.0021
7	rs7793387	10713431	1.03	0.0846525390220556	1.03	0.312927433563081	0.404227336919931	0.176053579771191	0.004	0.0056	0.1017	0.0121	0.0359	0.0149	0.0152	0.0313	0.0015	0.0334	0.0325	0.1435	0.0031	0.0459	0.1213	0.0154	0.0143	0.0022	0.0016	0.0121	0.0133	0.1394	0.0231	0.1376	0.0328	0.0021
7	rs17527461	10716791	1.03	0.0846525390220556	1.03	0.312927433563081	0.404170534917006	0.177155416492405	0.004	0.0056	0.1017	0.0121	0.0359	0.0149	0.0152	0.0313	0.0015	0.0334	0.0325	0.1435	0.0031	0.0459	0.1213	0.0154	0.0143	0.0022	0.0016	0.0121	0.0133	0.1394	0.0231	0.1376	0.0328	0.0021
7	rs117061486	10719545	1.03	0.0846525390220556	1.03	0.312927433563081	0.397721391340563	0.191486491249225	0.004	0.0056	0.1017	0.0121	0.0359	0.0149	0.0152	0.0313	0.0015	0.0334	0.0325	0.1435	0.0032	0.0459	0.1212	0.0154	0.0143	0.0022	0.0016	0.0121	0.0133	0.1394	0.0231	0.1376	0.0329	0.0021
7	rs117417105	10754761	1.03	0.0846525390220556	1.02	0.35283343175317	0.411015345164212	0.171570966297997	0.0039	0.0056	0.1015	0.0121	0.0359	0.0149	0.0152	0.0311	0.0015	0.0336	0.0326	0.1434	0.0032	0.0463	0.1206	0.0155	0.0143	0.0023	0.0016	0.0122	0.0131	0.1394	0.0232	0.1378	0.033	0.0021
7	rs34220559	10759992	1.03	0.0846525390220556	1.01	0.39608418712213	0.405876337033346	0.159429859138045	0.0039	0.0056	0.1014	0.0121	0.0359	0.0149	0.0151	0.031	0.0015	0.0337	0.0325	0.1436	0.0032	0.0464	0.1203	0.0155	0.0143	0.0023	0.0017	0.0122	0.013	0.1394	0.0232	0.1379	0.0331	0.0021
7	rs74982326	10769392	1.03	0.0846525390220556	1.01	0.39608418712213	0.390765830115295	0.146293899622087	0.004	0.0055	0.1009	0.0121	0.0359	0.0149	0.015	0.0307	0.0015	0.0341	0.0322	0.1443	0.0033	0.0465	0.1188	0.0156	0.0143	0.0024	0.0019	0.0123	0.0125	0.1393	0.0233	0.1384	0.0337	0.0022
7	rs17529188	10774991	1.03	0.0846525390220556	1.01	0.39608418712213	0.387311281858398	0.147514002725203	0.004	0.0055	0.1008	0.0121	0.036	0.0149	0.0149	0.0307	0.0015	0.0341	0.0322	0.1444	0.0033	0.0465	0.1187	0.0156	0.0143	0.0024	0.0019	0.0123	0.0125	0.1393	0.0233	0.1385	0.0339	0.0022
7	rs17530083	10805884	1.02	0.101174939294895	1.01	0.39608418712213	0.380889641150425	0.156443977835024	0.004	0.0055	0.1006	0.012	0.036	0.0149	0.0149	0.0305	0.0016	0.0343	0.0321	0.1449	0.0033	0.0466	0.118	0.0156	0.0144	0.0024	0.002	0.0124	0.0123	0.1393	0.0234	0.1386	0.0341	0.0022
7	rs12699149	10806597	1.02	0.101174939294895	1.01	0.39608418712213	0.385090776940086	0.152621024875718	0.004	0.0055	0.1006	0.012	0.036	0.0149	0.0149	0.0305	0.0016	0.0343	0.0321	0.1449	0.0033	0.0466	0.118	0.0156	0.0143	0.0024	0.002	0.0124	0.0123	0.1393	0.0234	0.1387	0.0341	0.0022
7	rs73678142	10811916	1.02	0.101174939294895	1.01	0.39608418712213	0.393955458876858	0.156252030030194	0.004	0.0054	0.1006	0.012	0.036	0.0149	0.0149	0.0305	0.0016	0.0343	0.032	0.145	0.0034	0.0466	0.1179	0.0155	0.0143	0.0024	0.0021	0.0124	0.0123	0.1393	0.0234	0.1388	0.0341	0.0022
7	rs7777546	10824775	1.02	0.101174939294895	1.01	0.39608418712213	0.38931526043234	0.136026921577268	0.004	0.0054	0.1006	0.0119	0.0365	0.0149	0.0147	0.0302	0.0016	0.0344	0.032	0.1445	0.0034	0.0464	0.1179	0.0156	0.0142	0.0025	0.0022	0.0123	0.0122	0.1395	0.0233	0.1389	0.0342	0.0022
7	rs111699743	10839443	1.02	0.101174939294895	1.01	0.39608418712213	0.407186558345805	0.13194296061607	0.004	0.0053	0.1006	0.0119	0.0366	0.015	0.0147	0.0301	0.0016	0.0346	0.0321	0.1444	0.0035	0.0465	0.1173	0.0157	0.0141	0.0025	0.0023	0.0123	0.0122	0.1397	0.0233	0.1388	0.0343	0.0022
7	rs6978868	10852678	1.02	0.101174939294895	1.01	0.39608418712213	0.411932334677105	0.124708639575844	0.004	0.0053	0.1006	0.0119	0.0366	0.015	0.0147	0.0301	0.0017	0.0346	0.0321	0.1445	0.0035	0.0465	0.1172	0.0157	0.0141	0.0025	0.0023	0.0123	0.0122	0.1397	0.0233	0.1388	0.0343	0.0023
7	rs73057423	10858398	1.02	0.101174939294895	1.01	0.39608418712213	0.40907013676551	0.141172662653769	0.004	0.0053	0.1008	0.0119	0.0365	0.015	0.0147	0.03	0.0017	0.0346	0.0321	0.1445	0.0035	0.0464	0.117	0.0157	0.0142	0.0025	0.0023	0.0123	0.0123	0.1398	0.0233	0.1388	0.0343	0.0022
7	rs76330024	10859899	1.02	0.101174939294895	1.01	0.39608418712213	0.40621792982287	0.141265183652703	0.004	0.0053	0.1008	0.0119	0.0365	0.015	0.0147	0.03	0.0017	0.0346	0.0321	0.1444	0.0035	0.0464	0.117	0.0157	0.0142	0.0025	0.0023	0.0124	0.0123	0.1398	0.0233	0.1388	0.0343	0.0022
7	rs117197172	10868934	1.02	0.101174939294895	1.01	0.39608418712213	0.40621792982287	0.153287601628678	0.004	0.0053	0.101	0.0118	0.0365	0.015	0.0148	0.03	0.0017	0.0347	0.032	0.1444	0.0036	0.0463	0.1167	0.0157	0.0141	0.0025	0.0024	0.0123	0.0123	0.1399	0.0234	0.1388	0.0344	0.0022
7	rs7805025	10878139	1.02	0.101174939294895	1.01	0.39608418712213	0.407471669112178	0.150248902051646	0.004	0.0052	0.1012	0.0118	0.0364	0.015	0.0148	0.0299	0.0017	0.0347	0.032	0.1445	0.0036	0.0462	0.1166	0.0157	0.0141	0.0025	0.0024	0.0123	0.0123	0.1401	0.0234	0.1388	0.0344	0.0022
7	rs2215119	10882509	1.02	0.101174939294895	1.01	0.39608418712213	0.424411503959327	0.166735908740984	0.0039	0.0051	0.1017	0.0119	0.0363	0.015	0.0146	0.0302	0.0018	0.035	0.0321	0.1443	0.0036	0.0462	0.116	0.0158	0.0139	0.0026	0.0023	0.0124	0.0122	0.14	0.0233	0.1386	0.0347	0.0021
7	rs7459013	10887478	1.01	0.120031835070186	1.01	0.39608418712213	0.47315431059198	0.166441458887485	0.0038	0.0049	0.1023	0.012	0.0365	0.0151	0.0141	0.0307	0.0019	0.0358	0.0323	0.1438	0.0037	0.0463	0.1146	0.0159	0.0136	0.0028	0.0023	0.0126	0.0122	0.1396	0.0235	0.1379	0.035	0.0022
7	rs17163688	10887687	1.01	0.120031835070186	1	0.442785362986439	0.472908748543146	0.180878975749788	0.0038	0.0049	0.1023	0.012	0.0365	0.0151	0.0141	0.0307	0.0019	0.0358	0.0323	0.1438	0.0037	0.0463	0.1146	0.0159	0.0136	0.0028	0.0023	0.0126	0.0122	0.1396	0.0235	0.1379	0.035	0.0022
7	rs968793	10889618	1.01	0.120031835070186	1	0.442785362986439	0.46776627313681	0.202192406842174	0.0038	0.0049	0.1024	0.012	0.0366	0.0151	0.0141	0.0306	0.0019	0.0358	0.0324	0.1437	0.0037	0.0463	0.1144	0.0159	0.0136	0.0029	0.0023	0.0127	0.0122	0.1395	0.0235	0.1379	0.0351	0.0022
7	rs73283498	10901530	1	0.141401729381863	1	0.442785362986439	0.390542488120023	0.170976327572541	0.0039	0.0047	0.1024	0.0115	0.0373	0.015	0.0136	0.0306	0.002	0.037	0.0333	0.144	0.0032	0.046	0.1139	0.0162	0.0132	0.0031	0.0023	0.0127	0.012	0.1387	0.0237	0.1373	0.0359	0.0022
7	rs117223276	10904540	1	0.141401729381863	1	0.442785362986439	0.388479633694614	0.187075670563443	0.0039	0.0047	0.1024	0.0115	0.0374	0.015	0.0136	0.0306	0.002	0.037	0.0334	0.144	0.0032	0.0459	0.1138	0.0162	0.0132	0.0031	0.0022	0.0127	0.012	0.1386	0.0237	0.1372	0.0359	0.0022
7	rs10234052	10906680	1	0.141401729381863	1	0.442785362986439	0.381937733728783	0.151670577547215	0.0039	0.0047	0.1024	0.0115	0.0375	0.015	0.0136	0.0306	0.002	0.0369	0.0336	0.1436	0.0032	0.0459	0.1139	0.0163	0.0132	0.0031	0.0022	0.0127	0.012	0.1387	0.0237	0.1372	0.0359	0.0022
7	rs17163701	10908262	1	0.141401729381863	1	0.442785362986439	0.387200103113087	0.161949537948731	0.0039	0.0046	0.1026	0.0114	0.0375	0.015	0.0136	0.0305	0.002	0.037	0.0335	0.1435	0.0032	0.0459	0.1138	0.0163	0.0132	0.0031	0.0022	0.0126	0.012	0.1388	0.0237	0.1372	0.0359	0.0022
7	rs7357330	10928142	0.99	0.165458971998582	1	0.442785362986439	0.295666774241181	0.17196779159252	0.004	0.0046	0.1021	0.0114	0.0381	0.0151	0.0136	0.0301	0.0019	0.0372	0.034	0.144	0.0031	0.0462	0.1141	0.0163	0.0131	0.003	0.0021	0.0127	0.0124	0.1385	0.0236	0.1362	0.0361	0.0021
7	rs73061430	10930594	0.99	0.165458971998582	1	0.442785362986439	0.265239548169026	0.181788734373627	0.0039	0.0045	0.1019	0.0114	0.0383	0.0152	0.0135	0.0299	0.0018	0.0372	0.0344	0.144	0.003	0.0462	0.1141	0.0162	0.013	0.003	0.002	0.0127	0.0125	0.1386	0.0236	0.136	0.0363	0.0021
7	rs77803005	10940096	0.99	0.165458971998582	1	0.442785362986439	0.252420945756828	0.176253736723342	0.0039	0.0045	0.1018	0.0114	0.0383	0.0152	0.0135	0.0297	0.0018	0.0373	0.0345	0.144	0.003	0.0462	0.1139	0.0162	0.0129	0.003	0.0021	0.0127	0.0126	0.1389	0.0236	0.1358	0.0365	0.0021
7	rs117944626	10942450	0.99	0.165458971998582	1.01	0.39608418712213	0.250384417135588	0.173956696920553	0.0039	0.0045	0.1018	0.0114	0.0383	0.0152	0.0135	0.0297	0.0018	0.0372	0.0345	0.1439	0.003	0.0462	0.1139	0.0162	0.0129	0.003	0.0021	0.0127	0.0126	0.1389	0.0236	0.1358	0.0365	0.0021
7	rs16876733	10945193	0.99	0.165458971998582	1.01	0.39608418712213	0.253086982959914	0.174255717762222	0.0039	0.0045	0.1018	0.0113	0.0384	0.0152	0.0135	0.0297	0.0018	0.0372	0.0346	0.1439	0.003	0.0463	0.1139	0.0162	0.0129	0.003	0.0021	0.0127	0.0126	0.1389	0.0236	0.1358	0.0365	0.0021
7	rs79632380	10945895	0.99	0.165458971998582	1.02	0.35283343175317	0.257103350424016	0.192207832856813	0.0039	0.0045	0.1017	0.0113	0.0384	0.0154	0.0135	0.0296	0.0017	0.0372	0.0346	0.1438	0.003	0.0463	0.1138	0.0163	0.0129	0.003	0.0021	0.0127	0.0126	0.139	0.0236	0.1356	0.0365	0.0021
7	rs78488091	10949493	0.99	0.165458971998582	1	0.442785362986439	0.255760725566664	0.238208322460195	0.0039	0.0045	0.1014	0.0113	0.0385	0.0155	0.0134	0.0294	0.0016	0.0373	0.0348	0.1436	0.0031	0.0464	0.1133	0.0162	0.0128	0.0031	0.0022	0.0128	0.0129	0.1395	0.0237	0.1355	0.0367	0.002
7	rs73061478	10951764	0.99	0.165458971998582	0.99	0.493036143459036	0.248093129929291	0.216087116348396	0.0039	0.0045	0.1013	0.0113	0.0386	0.0155	0.0133	0.0294	0.0016	0.0373	0.0348	0.1436	0.0031	0.0464	0.1132	0.0162	0.0127	0.0031	0.0022	0.0128	0.013	0.1397	0.0237	0.1355	0.0368	0.002
7	rs111783048	10955257	0.99	0.165458971998582	0.99	0.493036143459036	0.241591692415804	0.216194353903294	0.0039	0.0045	0.1012	0.0113	0.0387	0.0155	0.0133	0.0294	0.0016	0.0373	0.0349	0.1435	0.0031	0.0464	0.113	0.0162	0.0127	0.003	0.0022	0.0129	0.013	0.1398	0.0237	0.1355	0.037	0.002
7	rs6953367	10957253	0.98	0.192372589028169	0.99	0.493036143459036	0.232547499520906	0.167817118247323	0.0039	0.0045	0.1012	0.0113	0.0387	0.0155	0.0133	0.0293	0.0015	0.0373	0.035	0.1434	0.0031	0.0463	0.1129	0.0162	0.0127	0.003	0.0022	0.0129	0.0131	0.1398	0.0237	0.1355	0.0372	0.002
7	rs62438420	10961778	0.98	0.192372589028169	0.98	0.546929419532092	0.240466942707285	0.153192312773766	0.0039	0.0044	0.1008	0.0112	0.0389	0.0155	0.0134	0.0295	0.0015	0.0375	0.0349	0.1431	0.0031	0.0464	0.1125	0.0162	0.0125	0.003	0.0021	0.0132	0.0132	0.14	0.0239	0.1354	0.0374	0.0019
7	rs117135114	10970261	0.98	0.192372589028169	0.98	0.546929419532092	0.245070598609109	0.171471809883169	0.0039	0.0043	0.1006	0.0112	0.0391	0.0156	0.0134	0.0295	0.0014	0.0375	0.035	0.143	0.003	0.0465	0.1121	0.0161	0.0126	0.0029	0.0021	0.0133	0.0133	0.1402	0.024	0.1352	0.0376	0.0019
7	rs76335186	10977436	0.98	0.192372589028169	0.98	0.546929419532092	0.250605341550629	0.183409950093433	0.0039	0.0043	0.1005	0.0111	0.0392	0.0157	0.0134	0.0297	0.0014	0.0375	0.0351	0.143	0.003	0.0466	0.1118	0.0161	0.0126	0.0029	0.0021	0.0134	0.0135	0.1403	0.024	0.135	0.0377	0.0018
7	rs1616965	10979396	0.98	0.192372589028169	0.98	0.546929419532092	0.260476681033783	0.146950423744649	0.0039	0.0042	0.1004	0.0111	0.0393	0.0158	0.0134	0.0298	0.0013	0.0376	0.0351	0.1428	0.003	0.0466	0.1117	0.0161	0.0126	0.0029	0.0021	0.0135	0.0135	0.1404	0.024	0.1349	0.0378	0.0018
7	rs1640708	10991106	0.98	0.192372589028169	0.98	0.546929419532092	0.227405240494929	0.162046727378136	0.0038	0.004	0.0991	0.011	0.0399	0.0163	0.0135	0.0296	0.0014	0.0375	0.0355	0.1431	0.0029	0.0463	0.1105	0.0163	0.0127	0.003	0.0021	0.014	0.0143	0.1401	0.0243	0.1345	0.0384	0.0017
7	rs1074416	10991660	0.98	0.192372589028169	0.98	0.546929419532092	0.217761997031215	0.166441458887485	0.0038	0.004	0.0989	0.0109	0.0402	0.0162	0.0135	0.0296	0.0014	0.0375	0.0355	0.143	0.0028	0.0463	0.1103	0.0163	0.0127	0.003	0.002	0.014	0.0144	0.1401	0.0244	0.1345	0.0385	0.0017
7	rs6945372	11012074	0.98	0.192372589028169	0.98	0.546929419532092	0.217271669507551	0.159140027848149	0.0038	0.004	0.0987	0.0109	0.0403	0.0162	0.0134	0.0297	0.0014	0.0377	0.0354	0.1432	0.0028	0.0463	0.1101	0.0162	0.0127	0.003	0.0021	0.0143	0.0146	0.1399	0.0244	0.1343	0.0387	0.0016
7	rs4720925	11018395	0.97	0.222305343836028	0.98	0.546929419532092	0.207436120137288	0.160300473335357	0.0039	0.004	0.0982	0.0109	0.0404	0.0162	0.0133	0.0297	0.0013	0.0378	0.0354	0.1431	0.0029	0.0462	0.11	0.0162	0.0128	0.003	0.0021	0.0146	0.0147	0.1398	0.0245	0.1342	0.0389	0.0016
7	rs61753124	11022560	0.97	0.222305343836028	0.98	0.546929419532092	0.206680998785595	0.153573595268174	0.0039	0.004	0.0982	0.0109	0.0403	0.0162	0.0133	0.0297	0.0013	0.0378	0.0354	0.143	0.0029	0.0462	0.1099	0.0162	0.0128	0.003	0.0021	0.0147	0.0148	0.1397	0.0245	0.1342	0.0389	0.0016
7	rs218965	11022564	0.97	0.222305343836028	0.98	0.546929419532092	0.204977784870114	0.152240590799791	0.0039	0.004	0.0982	0.0109	0.0403	0.0162	0.0133	0.0297	0.0013	0.0378	0.0354	0.143	0.0029	0.0462	0.1099	0.0162	0.0128	0.003	0.0021	0.0147	0.0148	0.1397	0.0245	0.1341	0.0389	0.0016
7	rs79009556	11035968	0.97	0.222305343836028	0.98	0.546929419532092	0.202575271146984	0.166049143259399	0.0039	0.004	0.0979	0.0109	0.0403	0.0162	0.0134	0.0297	0.0014	0.0379	0.0354	0.1426	0.003	0.0463	0.1097	0.0162	0.0128	0.003	0.0021	0.0149	0.0148	0.1397	0.0245	0.1341	0.0391	0.0016
7	rs6970876	11052278	0.97	0.222305343836028	0.98	0.546929419532092	0.203321874897414	0.162046727378136	0.0039	0.0041	0.0977	0.011	0.0403	0.0162	0.0135	0.0297	0.0014	0.038	0.0354	0.1423	0.003	0.0465	0.1096	0.0163	0.0128	0.003	0.0021	0.0151	0.0149	0.1396	0.0246	0.134	0.0392	0.0016
7	rs34761667	11052600	0.97	0.222305343836028	0.97	0.604552021827049	0.203164565813147	0.164287752496347	0.0039	0.0041	0.0977	0.011	0.0403	0.0162	0.0135	0.0297	0.0014	0.038	0.0354	0.1423	0.003	0.0465	0.1096	0.0163	0.0128	0.003	0.0021	0.0151	0.0149	0.1396	0.0246	0.134	0.0392	0.0016
7	rs2214858	11090546	0.97	0.222305343836028	0.97	0.604552021827049	0.200891336804362	0.145357852045729	0.0039	0.0041	0.0976	0.011	0.0402	0.0163	0.0136	0.0299	0.0014	0.0381	0.0353	0.1422	0.003	0.0464	0.1093	0.0163	0.0128	0.003	0.0021	0.0152	0.015	0.1396	0.0244	0.1338	0.0393	0.0018
7	rs1483201	11097770	0.97	0.222305343836028	0.97	0.604552021827049	0.220469870184649	0.127281264844169	0.0038	0.004	0.0969	0.0112	0.0403	0.0165	0.0137	0.03	0.0014	0.0381	0.035	0.142	0.003	0.0463	0.1089	0.0165	0.0129	0.003	0.002	0.0155	0.0155	0.1393	0.0245	0.1339	0.0395	0.0017
7	rs17280846	11102157	0.97	0.222305343836028	0.97	0.604552021827049	0.219524090682521	0.135753234436124	0.0038	0.004	0.0969	0.0112	0.0403	0.0165	0.0137	0.0301	0.0014	0.0383	0.035	0.142	0.003	0.0463	0.1088	0.0165	0.013	0.003	0.002	0.0155	0.0155	0.1393	0.0245	0.1339	0.0395	0.0017
7	rs117683238	11104978	0.97	0.222305343836028	0.97	0.604552021827049	0.218416730696424	0.135753234436124	0.0038	0.004	0.0968	0.0112	0.0403	0.0165	0.0137	0.0301	0.0014	0.0384	0.035	0.1419	0.003	0.0462	0.1089	0.0165	0.013	0.003	0.002	0.0155	0.0155	0.1393	0.0245	0.1339	0.0395	0.0017
7	rs80014362	11106057	0.97	0.222305343836028	0.97	0.604552021827049	0.217925577205196	0.137215233806753	0.0038	0.004	0.0968	0.0112	0.0403	0.0165	0.0137	0.0301	0.0014	0.0384	0.035	0.1419	0.003	0.0462	0.1089	0.0165	0.013	0.003	0.002	0.0155	0.0155	0.1393	0.0245	0.1339	0.0395	0.0017
7	rs117862850	11112543	0.97	0.222305343836028	0.97	0.604552021827049	0.213169302885806	0.14451726923519	0.0038	0.004	0.0968	0.0112	0.0403	0.0165	0.0136	0.0301	0.0014	0.0384	0.035	0.1419	0.0031	0.0462	0.109	0.0165	0.013	0.003	0.002	0.0155	0.0155	0.1393	0.0244	0.1339	0.0395	0.0017
7	rs73063455	11114276	0.97	0.222305343836028	0.97	0.604552021827049	0.213169302885806	0.146950423744649	0.0038	0.004	0.0968	0.0112	0.0403	0.0165	0.0136	0.0301	0.0014	0.0384	0.035	0.1419	0.0031	0.0462	0.1089	0.0165	0.013	0.003	0.002	0.0155	0.0155	0.1393	0.0244	0.1339	0.0395	0.0017
7	rs77118159	11124883	0.97	0.222305343836028	0.96	0.665984986819169	0.220881788151538	0.162532983161867	0.0038	0.004	0.0964	0.0115	0.0406	0.0166	0.0136	0.0304	0.0014	0.0387	0.0351	0.1411	0.0031	0.0461	0.1087	0.0165	0.0131	0.0029	0.002	0.0157	0.0156	0.1392	0.0245	0.1336	0.0396	0.0016
7	rs2906546	11132605	0.97	0.222305343836028	0.96	0.665984986819169	0.221211632085761	0.17206704779392	0.0038	0.0041	0.0962	0.0116	0.0407	0.0166	0.0136	0.0305	0.0014	0.0388	0.0352	0.1409	0.0031	0.0462	0.1087	0.0165	0.0131	0.0028	0.002	0.0157	0.0156	0.1391	0.0245	0.1335	0.0397	0.0016
7	rs7790568	11140383	0.97	0.222305343836028	0.96	0.665984986819169	0.216048561307619	0.198115648868462	0.0038	0.004	0.0961	0.0116	0.0407	0.0166	0.0137	0.0305	0.0013	0.0389	0.0352	0.1408	0.003	0.0462	0.1086	0.0165	0.0132	0.0028	0.002	0.0158	0.0157	0.1391	0.0246	0.1334	0.0397	0.0016
7	rs74591356	11154276	0.97	0.222305343836028	0.96	0.665984986819169	0.21470761560467	0.202612107960775	0.0038	0.004	0.0959	0.0118	0.0408	0.0167	0.0138	0.0305	0.0013	0.039	0.0352	0.1406	0.0031	0.0462	0.1085	0.0166	0.0132	0.0028	0.002	0.0159	0.0158	0.139	0.0246	0.1332	0.0397	0.0015
7	rs7792131	11167474	0.97	0.222305343836028	0.95	0.731303845289611	0.215682384039708	0.18912286330841	0.0038	0.004	0.0958	0.0119	0.0408	0.0167	0.0139	0.0305	0.0013	0.039	0.0352	0.1404	0.0031	0.0463	0.1083	0.0167	0.0133	0.0027	0.002	0.016	0.0159	0.1388	0.0247	0.133	0.0398	0.0015
7	rs73065407	11181356	0.97	0.222305343836028	0.95	0.731303845289611	0.210311748006871	0.184832558051395	0.0037	0.004	0.0956	0.0121	0.0408	0.0168	0.0141	0.0306	0.0013	0.0391	0.0353	0.14	0.003	0.0463	0.108	0.0168	0.0135	0.0026	0.0019	0.0161	0.0162	0.1386	0.0248	0.1326	0.0398	0.0015
7	rs73065419	11197653	0.97	0.222305343836028	0.95	0.731303845289611	0.204424969933426	0.183409950093433	0.0037	0.0039	0.0951	0.0125	0.0409	0.0171	0.0144	0.0307	0.0014	0.0393	0.0354	0.1392	0.003	0.0463	0.1075	0.0171	0.0137	0.0025	0.0019	0.0164	0.0167	0.1382	0.0251	0.1319	0.0399	0.0015
7	rs77162211	11198421	0.97	0.222305343836028	0.95	0.731303845289611	0.201712727223594	0.187689030717356	0.0037	0.0039	0.0951	0.0125	0.0409	0.0171	0.0145	0.0307	0.0014	0.0393	0.0354	0.1392	0.003	0.0463	0.1074	0.0171	0.0137	0.0025	0.0019	0.0164	0.0167	0.1382	0.0251	0.1318	0.0399	0.0014
7	rs7786061	11206809	0.97	0.222305343836028	0.95	0.731303845289611	0.195887382957044	0.21694550675944	0.0037	0.0039	0.0948	0.0128	0.041	0.0172	0.0146	0.0307	0.0014	0.0393	0.0356	0.139	0.003	0.0464	0.107	0.0171	0.0138	0.0025	0.0019	0.0165	0.017	0.1379	0.0253	0.1315	0.0399	0.0014
7	rs73065493	11211308	0.97	0.222305343836028	0.95	0.731303845289611	0.196002938637998	0.215444059008505	0.0037	0.0039	0.0946	0.0129	0.041	0.0172	0.0147	0.0308	0.0014	0.0394	0.0358	0.139	0.003	0.0464	0.1067	0.0172	0.0139	0.0024	0.0019	0.0165	0.0171	0.1377	0.0254	0.1313	0.0398	0.0014
7	rs10245627	11215694	0.97	0.222305343836028	0.95	0.731303845289611	0.196349838665096	0.211492539641594	0.0037	0.0039	0.0945	0.0131	0.0411	0.0173	0.0148	0.0309	0.0014	0.0394	0.036	0.1389	0.0029	0.0465	0.1064	0.0172	0.0139	0.0024	0.0019	0.0166	0.0173	0.1375	0.0254	0.1312	0.0399	0.0014
7	rs75543552	11216541	0.97	0.222305343836028	0.95	0.731303845289611	0.196619891405822	0.207142208090513	0.0037	0.0039	0.0943	0.0131	0.0411	0.0173	0.0148	0.0309	0.0014	0.0394	0.036	0.1388	0.0029	0.0465	0.1062	0.0172	0.0139	0.0024	0.0019	0.0166	0.0174	0.1374	0.0256	0.1311	0.0399	0.0013
7	rs73067509	11221312	0.97	0.222305343836028	0.95	0.731303845289611	0.200930407509192	0.221146125014922	0.0038	0.004	0.0937	0.0132	0.0415	0.0175	0.0148	0.0308	0.0014	0.0395	0.0362	0.1385	0.003	0.0466	0.1054	0.0173	0.014	0.0023	0.0019	0.0167	0.0176	0.1372	0.0262	0.131	0.04	0.0013
7	rs6966809	11221600	0.97	0.222305343836028	0.95	0.731303845289611	0.204188307893986	0.225481738887739	0.0038	0.004	0.0936	0.0132	0.0415	0.0175	0.0148	0.0308	0.0014	0.0395	0.0362	0.1384	0.003	0.0466	0.1052	0.0173	0.014	0.0023	0.0019	0.0167	0.0177	0.1372	0.0263	0.131	0.04	0.0013
7	rs12333469	11223678	0.97	0.222305343836028	0.95	0.731303845289611	0.177352659137483	0.257712213404858	0.0038	0.0041	0.0932	0.0133	0.0419	0.0176	0.015	0.0308	0.0014	0.0396	0.0365	0.1382	0.003	0.0464	0.1047	0.0174	0.014	0.0023	0.0018	0.0168	0.0179	0.1367	0.0265	0.1307	0.0402	0.0013
7	rs28415152	11224933	0.97	0.222305343836028	0.95	0.731303845289611	0.172660309106846	0.272480044775069	0.0037	0.0041	0.093	0.0134	0.0421	0.0178	0.0152	0.0309	0.0013	0.0397	0.0366	0.1381	0.0029	0.0463	0.1044	0.0174	0.014	0.0023	0.0017	0.017	0.0181	0.1364	0.0267	0.1306	0.0403	0.0012
7	rs78555404	11226527	0.97	0.222305343836028	0.95	0.731303845289611	0.168181933033531	0.339518771510102	0.0037	0.0041	0.0928	0.0133	0.0423	0.018	0.0153	0.031	0.0013	0.0397	0.0368	0.1383	0.0029	0.0467	0.104	0.0174	0.0142	0.0022	0.0016	0.0171	0.0183	0.1358	0.027	0.1297	0.0404	0.0012
7	rs12699174	11226763	0.97	0.222305343836028	0.94	0.800578923638966	0.169631664914486	0.333368589357031	0.0037	0.0041	0.0928	0.0133	0.0423	0.018	0.0153	0.031	0.0013	0.0397	0.0369	0.1381	0.0029	0.0468	0.104	0.0174	0.0142	0.0022	0.0016	0.0172	0.0183	0.1357	0.027	0.1297	0.0405	0.0012
7	rs10229042	11228260	0.97	0.222305343836028	0.94	0.800578923638966	0.161592751572436	0.392549713161475	0.0037	0.0041	0.0926	0.0134	0.0426	0.0182	0.0154	0.0311	0.0013	0.0397	0.037	0.1377	0.0028	0.0468	0.1035	0.0173	0.0143	0.0022	0.0014	0.0173	0.0187	0.135	0.0272	0.1296	0.0406	0.0011
7	rs73067521	11228344	0.97	0.222305343836028	0.94	0.800578923638966	0.161007621744403	0.407533858690854	0.0037	0.0041	0.0926	0.0134	0.0426	0.0182	0.0154	0.0311	0.0013	0.0397	0.037	0.1377	0.0028	0.0468	0.1034	0.0173	0.0143	0.0022	0.0014	0.0173	0.0187	0.1349	0.0272	0.1296	0.0406	0.0011
7	rs79835933	11231025	0.97	0.222305343836028	0.94	0.800578923638966	0.146328337827065	0.388827975028537	0.0038	0.0045	0.0915	0.0142	0.0437	0.0187	0.0154	0.0319	0.0014	0.0397	0.0371	0.1359	0.0029	0.0468	0.1019	0.0173	0.0147	0.0023	0.0014	0.0178	0.0199	0.1323	0.0278	0.1297	0.041	0.0012
7	rs6949211	11231071	0.97	0.222305343836028	0.94	0.800578923638966	0.146555903886713	0.404680210884957	0.0038	0.0045	0.0915	0.0142	0.0437	0.0187	0.0154	0.0319	0.0014	0.0397	0.0371	0.1359	0.0029	0.0468	0.1018	0.0173	0.0147	0.0023	0.0013	0.0178	0.0199	0.1322	0.0278	0.1297	0.041	0.0012
7	rs4236261	11232243	0.97	0.222305343836028	0.94	0.800578923638966	0.150357636754725	0.380267312347481	0.0039	0.0046	0.0909	0.0147	0.0442	0.0191	0.0156	0.0324	0.0014	0.0396	0.0372	0.135	0.0029	0.0469	0.101	0.0173	0.0151	0.0024	0.0013	0.018	0.0204	0.131	0.0281	0.1295	0.0412	0.0013
7	rs28713335	11233033	0.96	0.255413023536062	0.94	0.800578923638966	0.146555903886713	0.419918889635658	0.0038	0.0046	0.0907	0.0149	0.0444	0.0192	0.0158	0.0325	0.0014	0.0394	0.0372	0.1344	0.0029	0.047	0.1005	0.0173	0.0154	0.0024	0.0014	0.0181	0.0207	0.1302	0.0281	0.1296	0.0415	0.0013
7	rs76137617	11233339	0.96	0.255413023536062	0.94	0.800578923638966	0.146555903886713	0.414822314671154	0.0038	0.0047	0.0907	0.015	0.0443	0.0192	0.0158	0.0326	0.0014	0.0394	0.0372	0.1343	0.0029	0.047	0.1004	0.0173	0.0154	0.0024	0.0014	0.0181	0.0207	0.1302	0.0282	0.1296	0.0415	0.0013
7	rs2353789	11235961	0.96	0.255413023536062	0.94	0.800578923638966	0.152979850038839	0.459002800093993	0.0038	0.0048	0.0902	0.0151	0.0445	0.0195	0.016	0.0334	0.0013	0.039	0.0373	0.1342	0.0029	0.0472	0.0996	0.0173	0.0154	0.0026	0.0013	0.0182	0.021	0.1293	0.0285	0.1291	0.0417	0.0014
7	rs2353788	11236647	0.96	0.255413023536062	0.94	0.800578923638966	0.139441171072445	0.51590092146246	0.0038	0.005	0.0901	0.0151	0.0446	0.0195	0.0161	0.0335	0.0013	0.0388	0.0373	0.1343	0.003	0.0474	0.0993	0.0172	0.0154	0.0026	0.0013	0.0182	0.0211	0.129	0.0287	0.1288	0.0419	0.0014
7	rs62438692	11238626	0.94	0.331738599837001	0.94	0.800578923638966	0.232165970890978	0.54833438095783	0.0048	0.0061	0.0858	0.0178	0.0459	0.0198	0.0174	0.0355	0.0018	0.0391	0.0358	0.1309	0.0031	0.0475	0.0975	0.0169	0.0164	0.003	0.0018	0.0186	0.0245	0.1239	0.0307	0.1268	0.0413	0.0019
7	rs10226582	11239345	0.94	0.331738599837001	0.94	0.800578923638966	0.328981935756415	0.670549885790625	0.005	0.0064	0.0846	0.0188	0.0464	0.0202	0.0179	0.0357	0.0018	0.0384	0.0349	0.1299	0.0032	0.0472	0.0978	0.0168	0.0166	0.0031	0.0019	0.0188	0.0253	0.1223	0.0317	0.1268	0.0411	0.002
7	rs2001817	11240247	0.94	0.331738599837001	0.93	0.873875650440679	0.338146798374584	0.678652021331448	0.005	0.0064	0.0844	0.0189	0.0464	0.0203	0.018	0.0357	0.0019	0.0383	0.0349	0.13	0.0032	0.0473	0.0979	0.0167	0.0166	0.0031	0.0019	0.0188	0.0254	0.1221	0.0318	0.1266	0.041	0.002
7	rs73067545	11242723	0.94	0.331738599837001	0.93	0.873875650440679	0.354792124489454	0.696850736520847	0.005	0.0065	0.0843	0.019	0.0462	0.0202	0.0181	0.0356	0.002	0.0382	0.0348	0.13	0.0032	0.0472	0.0978	0.0166	0.0166	0.0031	0.002	0.0187	0.0254	0.1219	0.0322	0.1267	0.0411	0.0021
7	rs6967069	11244621	0.93	0.375229593708928	0.93	0.873875650440679	0.343196242272541	0.684114964941754	0.005	0.0065	0.0841	0.019	0.0462	0.0203	0.0182	0.0356	0.0019	0.0381	0.0348	0.1299	0.0032	0.0472	0.0981	0.0166	0.0167	0.0031	0.0021	0.0186	0.0254	0.1217	0.0322	0.1268	0.0414	0.0021
7	rs113361013	11246456	0.93	0.375229593708928	0.93	0.873875650440679	0.332056565015079	0.686776197211722	0.005	0.0065	0.0839	0.019	0.0462	0.0203	0.0182	0.0356	0.0019	0.0381	0.0348	0.1299	0.0032	0.0472	0.098	0.0166	0.0167	0.0032	0.0021	0.0186	0.0254	0.1216	0.0323	0.1267	0.0414	0.0021
7	rs12155005	11252599	0.93	0.375229593708928	0.93	0.873875650440679	0.3239414357287	0.675703227036197	0.005	0.0066	0.0835	0.019	0.0461	0.0203	0.0183	0.0355	0.002	0.038	0.0349	0.1299	0.0033	0.0471	0.0979	0.0167	0.0167	0.0034	0.0021	0.0186	0.0254	0.1214	0.0325	0.1266	0.0414	0.0022
7	rs6959531	11253656	0.93	0.375229593708928	0.93	0.873875650440679	0.328624200809984	0.66819707515387	0.005	0.0066	0.0833	0.0191	0.0461	0.0204	0.0183	0.0355	0.0021	0.0379	0.035	0.1299	0.0033	0.0471	0.0979	0.0167	0.0167	0.0035	0.0021	0.0187	0.0255	0.1212	0.0325	0.1265	0.0414	0.0022
7	rs73067556	11254673	0.93	0.375229593708928	0.92	0.951254862179695	0.334991268863132	0.681013155697473	0.005	0.0066	0.0832	0.0191	0.046	0.0204	0.0183	0.0355	0.0021	0.0379	0.035	0.1299	0.0033	0.0471	0.0978	0.0167	0.0167	0.0035	0.0022	0.0187	0.0255	0.1213	0.0326	0.1265	0.0414	0.0022
7	rs6959847	11255783	0.93	0.375229593708928	0.92	0.951254862179695	0.355909392999222	0.690031983603367	0.005	0.0066	0.0832	0.0192	0.0461	0.0204	0.0183	0.0356	0.0021	0.0379	0.035	0.1298	0.0033	0.0471	0.0978	0.0167	0.0166	0.0035	0.0022	0.0186	0.0255	0.1212	0.0327	0.1265	0.0414	0.0022
7	rs75484454	11256229	0.93	0.375229593708928	0.91	1.03277310349222	0.361737554822538	0.68825566877768	0.005	0.0066	0.0831	0.0192	0.0461	0.0204	0.0184	0.0356	0.0021	0.0379	0.035	0.1297	0.0033	0.0471	0.0978	0.0167	0.0167	0.0035	0.0022	0.0187	0.0255	0.1212	0.0326	0.1265	0.0414	0.0022
7	rs17609723	11258225	0.93	0.375229593708928	0.91	1.03277310349222	0.360021494972343	0.690920528485605	0.0051	0.0066	0.0831	0.0192	0.0461	0.0204	0.0184	0.0356	0.0021	0.0379	0.035	0.1298	0.0033	0.0471	0.0977	0.0167	0.0166	0.0035	0.0022	0.0187	0.0255	0.1213	0.0327	0.1264	0.0414	0.0022
7	rs2714402	11259361	0.93	0.375229593708928	0.91	1.03277310349222	0.368914726478835	0.692550197016392	0.0051	0.0066	0.0831	0.0192	0.0461	0.0205	0.0184	0.0356	0.0021	0.0379	0.0349	0.1298	0.0033	0.0471	0.0977	0.0167	0.0167	0.0035	0.0022	0.0187	0.0255	0.1213	0.0327	0.1264	0.0414	0.0022
7	rs6957821	11267767	0.93	0.375229593708928	0.91	1.03277310349222	0.360986263593816	0.702940998340977	0.0051	0.0065	0.0831	0.0193	0.046	0.0204	0.0184	0.0355	0.0021	0.0379	0.035	0.1299	0.0033	0.0471	0.0977	0.0167	0.0167	0.0036	0.0022	0.0187	0.0255	0.1215	0.0328	0.126	0.0413	0.0023
7	rs17164067	11270607	0.93	0.375229593708928	0.91	1.03277310349222	0.343771308649587	0.722329451906071	0.0051	0.0065	0.0832	0.0193	0.0459	0.0205	0.0184	0.0355	0.0021	0.038	0.0351	0.1298	0.0032	0.047	0.0978	0.0167	0.0167	0.0036	0.0022	0.0188	0.0256	0.1215	0.0329	0.1257	0.0411	0.0023
7	rs73067596	11273019	0.93	0.375229593708928	0.91	1.03277310349222	0.335042874861518	0.72711990830154	0.0051	0.0065	0.0832	0.0194	0.0459	0.0205	0.0184	0.0355	0.0021	0.038	0.0351	0.1298	0.0032	0.047	0.0978	0.0167	0.0167	0.0036	0.0022	0.0188	0.0256	0.1214	0.033	0.1255	0.041	0.0023
7	rs10254173	11278124	0.93	0.375229593708928	0.91	1.03277310349222	0.343666714050095	0.75268529589166	0.0052	0.0065	0.0831	0.0198	0.0462	0.0207	0.0187	0.0355	0.0022	0.0381	0.035	0.1298	0.0032	0.0468	0.098	0.0167	0.0168	0.0036	0.0022	0.0191	0.0256	0.1214	0.0333	0.124	0.0406	0.0025
7	rs17538678	11280187	0.93	0.375229593708928	0.91	1.03277310349222	0.340536541517326	0.770391468368164	0.0052	0.0065	0.083	0.02	0.0463	0.021	0.0191	0.0355	0.002	0.0382	0.0348	0.1293	0.0032	0.0468	0.0978	0.0167	0.0171	0.0035	0.0022	0.0191	0.0257	0.1212	0.0334	0.1236	0.0407	0.0024
7	rs13230115	11284015	0.93	0.375229593708928	0.91	1.03277310349222	0.357188483585621	0.785442656958849	0.0051	0.0065	0.0829	0.0201	0.0465	0.0212	0.0194	0.0355	0.002	0.0382	0.0347	0.129	0.0031	0.0468	0.098	0.0168	0.0174	0.0034	0.0021	0.0191	0.0257	0.1211	0.0334	0.1234	0.0406	0.0024
7	rs7788093	11284875	0.93	0.375229593708928	0.92	0.951254862179695	0.372121666583902	0.789558340107016	0.0051	0.0065	0.0829	0.0202	0.0465	0.0212	0.0194	0.0356	0.0019	0.0382	0.0348	0.129	0.003	0.0468	0.098	0.0168	0.0173	0.0034	0.0021	0.0191	0.0258	0.121	0.0333	0.1234	0.0407	0.0024
7	rs7792979	11285991	0.93	0.375229593708928	0.91	1.03277310349222	0.372666619341738	0.801320784967719	0.0051	0.0064	0.083	0.0202	0.0465	0.0213	0.0194	0.0356	0.0019	0.0382	0.0347	0.1289	0.0031	0.0468	0.0981	0.0168	0.0173	0.0034	0.0021	0.0192	0.0258	0.1209	0.0333	0.1233	0.0407	0.0024
7	rs80105652	11286221	0.93	0.375229593708928	0.91	1.03277310349222	0.370434897877631	0.802238890773688	0.0051	0.0064	0.083	0.0202	0.0465	0.0213	0.0194	0.0356	0.0019	0.0382	0.0347	0.1289	0.0031	0.0468	0.0981	0.0168	0.0173	0.0034	0.0021	0.0192	0.0258	0.1209	0.0334	0.1233	0.0407	0.0024
7	rs76562442	11290803	0.93	0.375229593708928	0.91	1.03277310349222	0.363350161087351	0.806985985514607	0.0051	0.0064	0.083	0.0202	0.0465	0.0213	0.0195	0.0356	0.0019	0.0382	0.0347	0.1288	0.0031	0.0468	0.0982	0.0169	0.0173	0.0034	0.002	0.0192	0.0258	0.1208	0.0334	0.1233	0.0407	0.0024
7	rs77616119	11294325	0.93	0.375229593708928	0.91	1.03277310349222	0.356975138001765	0.839606877856974	0.0051	0.0064	0.0828	0.0203	0.0464	0.0217	0.0198	0.0355	0.0018	0.0382	0.0346	0.1285	0.003	0.0468	0.0984	0.017	0.0174	0.0034	0.002	0.0192	0.0258	0.1201	0.0337	0.1235	0.0407	0.0023
7	rs10486114	11294624	0.93	0.375229593708928	0.91	1.03277310349222	0.357722134151022	0.847804091077543	0.0051	0.0064	0.0828	0.0203	0.0464	0.0217	0.0198	0.0355	0.0018	0.0382	0.0346	0.1285	0.003	0.0468	0.0984	0.017	0.0174	0.0034	0.002	0.0192	0.0258	0.12	0.0337	0.1235	0.0406	0.0023
7	rs80324836	11295204	0.93	0.375229593708928	0.91	1.03277310349222	0.348021228134842	0.894665728566191	0.0051	0.0064	0.0827	0.0203	0.0464	0.0218	0.0199	0.0355	0.0018	0.0381	0.0347	0.1284	0.003	0.0468	0.0984	0.017	0.0174	0.0034	0.002	0.0192	0.0258	0.1198	0.0337	0.1235	0.0406	0.0023
7	rs4720954	11295709	0.93	0.375229593708928	0.91	1.03277310349222	0.349022030578405	0.872961139119163	0.0051	0.0064	0.0827	0.0203	0.0465	0.0219	0.0199	0.0354	0.0018	0.038	0.0346	0.1283	0.003	0.0468	0.0984	0.017	0.0175	0.0034	0.002	0.0192	0.0259	0.1196	0.0337	0.1235	0.0406	0.0023
7	rs79494135	11297661	0.94	0.331738599837001	0.91	1.03277310349222	0.356921811842955	0.793678612483421	0.0051	0.0064	0.0834	0.0208	0.047	0.0224	0.0207	0.0352	0.0018	0.0378	0.0343	0.1279	0.0031	0.0469	0.0983	0.0174	0.0178	0.0035	0.0021	0.0192	0.0259	0.118	0.0336	0.1224	0.0402	0.0025
7	rs6460798	11300347	0.93	0.375229593708928	0.91	1.03277310349222	0.467400001121889	0.628204230388219	0.0055	0.0068	0.0872	0.0228	0.0491	0.0248	0.0245	0.034	0.0022	0.0372	0.0335	0.1269	0.0034	0.047	0.0971	0.0185	0.0195	0.0039	0.0027	0.0196	0.0262	0.1091	0.033	0.116	0.04	0.003
7	rs7807069	11301277	0.92	0.422441555019286	0.91	1.03277310349222	0.450763006410871	0.567913365876304	0.0055	0.0069	0.0874	0.0229	0.0496	0.025	0.0247	0.0334	0.0022	0.0374	0.0337	0.1267	0.0034	0.0465	0.0971	0.0183	0.0197	0.0039	0.0027	0.0196	0.0259	0.1083	0.0332	0.1163	0.0403	0.003
7	rs12532526	11301682	0.92	0.422441555019286	0.91	1.03277310349222	0.436249332423375	0.546511907915759	0.0055	0.007	0.0875	0.0229	0.0496	0.025	0.0247	0.0333	0.0022	0.0375	0.0337	0.1269	0.0034	0.0465	0.0971	0.0183	0.0198	0.0039	0.0028	0.0195	0.0259	0.1081	0.0332	0.116	0.0404	0.003
7	rs114226731	11303573	0.92	0.422441555019286	0.91	1.03277310349222	0.415149840643645	0.470568050243746	0.0055	0.007	0.0876	0.0228	0.0498	0.0249	0.0247	0.033	0.0022	0.0376	0.0337	0.1269	0.0034	0.0466	0.0972	0.0182	0.0199	0.0039	0.0029	0.0193	0.0258	0.1079	0.0332	0.1158	0.0408	0.003
7	rs74486334	11304447	0.92	0.422441555019286	0.91	1.03277310349222	0.407243572499508	0.449112104246552	0.0055	0.0071	0.0877	0.0229	0.0499	0.0249	0.0247	0.033	0.0022	0.0377	0.0336	0.1268	0.0034	0.0466	0.0973	0.0181	0.02	0.0039	0.0029	0.0192	0.0258	0.1078	0.0331	0.1157	0.0409	0.003
7	rs6978274	11304530	0.92	0.422441555019286	0.91	1.03277310349222	0.407129548192108	0.448445869188165	0.0055	0.0071	0.0877	0.0229	0.0499	0.0249	0.0247	0.033	0.0022	0.0377	0.0336	0.1268	0.0034	0.0466	0.0973	0.0181	0.02	0.0039	0.0029	0.0192	0.0258	0.1078	0.0331	0.1157	0.0409	0.003
7	rs6945505	11305679	0.92	0.422441555019286	0.91	1.03277310349222	0.403035336218938	0.43967623370103	0.0056	0.0071	0.0876	0.0229	0.05	0.0249	0.0246	0.0329	0.0023	0.0378	0.0335	0.1269	0.0034	0.0467	0.0972	0.0181	0.0201	0.0038	0.003	0.0192	0.0258	0.1077	0.0331	0.1156	0.041	0.003
7	rs76412750	11307490	0.92	0.422441555019286	0.91	1.03277310349222	0.394572507354031	0.43504443791788	0.0056	0.0071	0.0874	0.0229	0.05	0.025	0.0247	0.0329	0.0023	0.0379	0.0335	0.127	0.0034	0.0469	0.097	0.0181	0.0202	0.0038	0.003	0.0192	0.0258	0.1075	0.0331	0.1153	0.0411	0.003
7	rs17164173	11307854	0.92	0.422441555019286	0.91	1.03277310349222	0.398961901511226	0.433591441658825	0.0056	0.0071	0.0876	0.023	0.0499	0.0249	0.0246	0.0329	0.0023	0.038	0.0335	0.127	0.0034	0.0468	0.097	0.0181	0.0202	0.0037	0.003	0.0192	0.0258	0.1075	0.033	0.1153	0.0411	0.003
7	rs17613557	11315293	0.92	0.422441555019286	0.91	1.03277310349222	0.405022985507764	0.418218156934874	0.0056	0.0071	0.0875	0.0231	0.05	0.0251	0.0248	0.0327	0.0023	0.038	0.0334	0.1274	0.0034	0.0469	0.0967	0.0182	0.0204	0.0037	0.0032	0.0192	0.0258	0.1073	0.033	0.1149	0.0412	0.003
7	rs12671628	11317113	0.92	0.422441555019286	0.91	1.03277310349222	0.409470243330591	0.427529428911454	0.0056	0.0071	0.0875	0.0232	0.05	0.0251	0.0248	0.0327	0.0023	0.038	0.0334	0.1274	0.0034	0.0469	0.0967	0.0182	0.0204	0.0037	0.0032	0.0192	0.0258	0.1073	0.033	0.1148	0.0412	0.003
7	rs74707830	11326159	0.92	0.422441555019286	0.91	1.03277310349222	0.440804187673465	0.420966422415988	0.0056	0.0071	0.088	0.0232	0.05	0.0251	0.0249	0.0327	0.0023	0.0381	0.0333	0.1275	0.0034	0.047	0.0962	0.0182	0.0202	0.0037	0.0032	0.0192	0.0258	0.1073	0.033	0.1146	0.0413	0.003
7	rs9771478	11326981	0.92	0.422441555019286	0.91	1.03277310349222	0.443833887757162	0.424113247561946	0.0056	0.0071	0.088	0.0232	0.05	0.0251	0.0249	0.0327	0.0023	0.0381	0.0333	0.1276	0.0034	0.047	0.0962	0.0182	0.0202	0.0037	0.0032	0.0192	0.0258	0.1073	0.033	0.1146	0.0413	0.003
7	rs78804607	11330618	0.92	0.422441555019286	0.91	1.03277310349222	0.442822851378178	0.410262900805693	0.0056	0.0072	0.0879	0.0232	0.0501	0.0251	0.0249	0.0327	0.0023	0.0378	0.0332	0.1276	0.0035	0.0471	0.0961	0.0182	0.0202	0.0037	0.0033	0.0192	0.0258	0.1074	0.0331	0.1145	0.0413	0.003
7	rs10230063	11340784	0.92	0.422441555019286	0.91	1.03277310349222	0.448068720470736	0.42162148869977	0.0056	0.0072	0.0878	0.0231	0.0502	0.0251	0.025	0.0326	0.0023	0.0379	0.0331	0.1277	0.0036	0.0472	0.096	0.0183	0.0202	0.0037	0.0034	0.0192	0.0258	0.1074	0.0332	0.114	0.0413	0.003
7	rs76513335	11343071	0.92	0.422441555019286	0.91	1.03277310349222	0.447650322723908	0.413648584576686	0.0056	0.0072	0.0878	0.0231	0.0502	0.0251	0.025	0.0326	0.0023	0.0379	0.033	0.1277	0.0036	0.0473	0.096	0.0183	0.0202	0.0037	0.0034	0.0192	0.0258	0.1074	0.0332	0.1139	0.0413	0.003
7	rs111917181	11348458	0.92	0.422441555019286	0.91	1.03277310349222	0.457201245412512	0.398215160568717	0.0056	0.0072	0.0878	0.0231	0.0502	0.0251	0.0251	0.0326	0.0024	0.038	0.0329	0.1276	0.0037	0.0474	0.0958	0.0183	0.0202	0.0037	0.0034	0.0191	0.0257	0.1074	0.0332	0.1139	0.0413	0.003
7	rs73295428	11353599	0.92	0.422441555019286	0.91	1.03277310349222	0.459256404748934	0.39525088067343	0.0056	0.0072	0.0878	0.0231	0.0502	0.0252	0.0252	0.0326	0.0024	0.038	0.0329	0.1276	0.0037	0.0474	0.0958	0.0183	0.0202	0.0038	0.0034	0.0191	0.0257	0.1074	0.0332	0.1138	0.0413	0.003
7	rs13231142	11356286	0.92	0.422441555019286	0.91	1.03277310349222	0.470334090155122	0.401056258058075	0.0056	0.0072	0.0879	0.0231	0.0502	0.0252	0.0252	0.0325	0.0023	0.038	0.0328	0.1277	0.0037	0.0475	0.0957	0.0183	0.0202	0.0038	0.0034	0.0191	0.0257	0.1073	0.0333	0.1137	0.0413	0.003
7	rs2353816	11356368	0.92	0.422441555019286	0.91	1.03277310349222	0.47186580132449	0.403255448632083	0.0056	0.0072	0.0879	0.0231	0.0502	0.0252	0.0252	0.0325	0.0023	0.038	0.0328	0.1277	0.0037	0.0475	0.0957	0.0183	0.0202	0.0038	0.0034	0.0191	0.0257	0.1073	0.0333	0.1137	0.0413	0.003
7	rs60522912	11358958	0.92	0.422441555019286	0.91	1.03277310349222	0.469722084291735	0.401961407193244	0.0056	0.0072	0.0879	0.0231	0.0501	0.0252	0.0252	0.0325	0.0023	0.038	0.0328	0.1277	0.0037	0.0475	0.0957	0.0183	0.0202	0.0038	0.0034	0.0191	0.0257	0.1073	0.0333	0.1139	0.0413	0.003
7	rs4236263	11360008	0.92	0.422441555019286	0.88	1.30266910679319	0.468621451452229	0.405587594281365	0.0056	0.0072	0.0879	0.023	0.0501	0.0251	0.0252	0.0325	0.0023	0.038	0.0328	0.1277	0.0037	0.0476	0.0957	0.0182	0.0203	0.0038	0.0034	0.0191	0.0257	0.1074	0.0333	0.114	0.0412	0.0029
7	rs9654920	11369641	0.92	0.422441555019286	0.88	1.30266910679319	0.430486070899598	0.370621581428709	0.0057	0.0073	0.0878	0.023	0.0502	0.0253	0.0255	0.0325	0.0024	0.038	0.0328	0.1275	0.0039	0.0477	0.0955	0.0184	0.0206	0.0038	0.0035	0.019	0.0255	0.1071	0.0333	0.1135	0.0412	0.003
7	rs10262124	11384060	0.92	0.422441555019286	0.88	1.30266910679319	0.402751787008229	0.350795078060429	0.0058	0.0073	0.0874	0.023	0.0503	0.0256	0.026	0.0324	0.0024	0.0388	0.0327	0.1272	0.0042	0.0476	0.0951	0.0187	0.021	0.0034	0.0033	0.0186	0.0252	0.1076	0.0335	0.1128	0.0412	0.0027
7	rs75639514	11385718	0.92	0.422441555019286	0.88	1.30266910679319	0.415034714426699	0.37100101106643	0.0058	0.0073	0.0872	0.0231	0.0502	0.0256	0.0262	0.0327	0.0024	0.0388	0.0328	0.127	0.0042	0.0475	0.0947	0.0189	0.021	0.0034	0.0032	0.0184	0.0251	0.1076	0.0337	0.1127	0.0412	0.0027
7	rs7796596	11386860	0.92	0.422441555019286	0.87	1.40123301501992	0.421448300999846	0.38166914454775	0.0058	0.0074	0.0872	0.0231	0.0502	0.0256	0.0262	0.0327	0.0024	0.0389	0.0328	0.1269	0.0042	0.0475	0.0947	0.0189	0.0211	0.0034	0.0032	0.0184	0.0252	0.1077	0.0338	0.1127	0.0412	0.0027
7	rs7797181	11387291	0.92	0.422441555019286	0.87	1.40123301501992	0.411760321307446	0.377213784879431	0.0058	0.0074	0.0871	0.0231	0.0502	0.0256	0.0262	0.0327	0.0024	0.0389	0.0328	0.1269	0.0042	0.0475	0.0948	0.0189	0.0211	0.0034	0.0032	0.0184	0.0252	0.1076	0.0338	0.1127	0.0413	0.0027
7	rs17164477	11393386	0.91	0.473491286898298	0.87	1.40123301501992	0.430661934205373	0.311142711991857	0.0062	0.0076	0.0854	0.0233	0.0503	0.0251	0.0272	0.0331	0.0026	0.0393	0.033	0.1252	0.005	0.0496	0.0952	0.0192	0.0215	0.004	0.0034	0.0177	0.0236	0.1066	0.0347	0.1104	0.0415	0.0029
7	rs75515590	11393790	0.91	0.473491286898298	0.88	1.30266910679319	0.454608536337801	0.285272005136179	0.0062	0.0077	0.085	0.0234	0.0503	0.025	0.0274	0.0332	0.0027	0.0396	0.033	0.1249	0.0053	0.0501	0.0954	0.0193	0.0216	0.0041	0.0034	0.0175	0.0229	0.1065	0.0349	0.1097	0.0416	0.0029
7	rs73675927	11398245	0.91	0.473491286898298	0.88	1.30266910679319	0.462772666600516	0.275950843732749	0.0062	0.0078	0.0849	0.0234	0.0503	0.025	0.0274	0.0332	0.0028	0.0397	0.033	0.1248	0.0054	0.0503	0.0955	0.0193	0.0217	0.0041	0.0034	0.0174	0.0227	0.1064	0.035	0.1095	0.0417	0.0029
7	rs7794021	11398356	0.91	0.473491286898298	0.88	1.30266910679319	0.468438134898274	0.276298668046304	0.0062	0.0078	0.0849	0.0234	0.0503	0.025	0.0274	0.0332	0.0028	0.0397	0.033	0.1248	0.0053	0.0503	0.0955	0.0192	0.0216	0.0041	0.0034	0.0174	0.0227	0.1065	0.0351	0.1096	0.0417	0.0029
7	rs17552465	11401528	0.91	0.473491286898298	0.88	1.30266910679319	0.462347594837665	0.261237595115044	0.0062	0.0078	0.0849	0.0234	0.0503	0.025	0.0274	0.0332	0.0028	0.0397	0.0331	0.1248	0.0053	0.0504	0.0955	0.0192	0.0216	0.0041	0.0034	0.0174	0.0226	0.1065	0.0351	0.1095	0.0417	0.0029
7	rs80219231	11411682	0.91	0.473491286898298	0.88	1.30266910679319	0.469171610709089	0.262378009830485	0.0062	0.0078	0.0848	0.0234	0.0505	0.0248	0.0273	0.0333	0.0028	0.0397	0.0333	0.125	0.0054	0.0506	0.0955	0.0191	0.0217	0.0041	0.0034	0.0173	0.0221	0.1064	0.0355	0.109	0.0417	0.0028
7	rs117390959	11411762	0.91	0.473491286898298	0.88	1.30266910679319	0.469232758919802	0.263519975462864	0.0062	0.0078	0.0848	0.0234	0.0505	0.0248	0.0273	0.0333	0.0028	0.0397	0.0333	0.125	0.0054	0.0506	0.0955	0.0191	0.0217	0.0041	0.0034	0.0173	0.0221	0.1064	0.0355	0.109	0.0417	0.0028
7	rs76532062	11445374	0.9	0.528487958927512	0.88	1.30266910679319	0.511068379760842	0.261465553772957	0.0062	0.0077	0.0847	0.0235	0.0507	0.0247	0.0272	0.0335	0.0028	0.0398	0.0335	0.1251	0.0054	0.0509	0.0955	0.019	0.0217	0.0041	0.0034	0.0173	0.0217	0.1062	0.036	0.1086	0.0416	0.0028
7	rs6956916	11446902	0.9	0.528487958927512	0.88	1.30266910679319	0.517075148653458	0.268907857295775	0.0062	0.0076	0.0847	0.0235	0.0507	0.0247	0.0272	0.0335	0.0029	0.0399	0.0335	0.1251	0.0054	0.0509	0.0955	0.019	0.0217	0.0041	0.0034	0.0173	0.0217	0.1062	0.036	0.1086	0.0416	0.0027
7	rs78495856	11453475	0.9	0.528487958927512	0.88	1.30266910679319	0.445799729044841	0.250931850883349	0.0062	0.0076	0.0847	0.0234	0.0508	0.0246	0.0272	0.0335	0.0028	0.0399	0.0339	0.125	0.0052	0.051	0.0954	0.019	0.0218	0.0042	0.0034	0.0173	0.0216	0.1061	0.0361	0.1084	0.0417	0.0028
7	rs13243949	11465121	0.9	0.528487958927512	0.88	1.30266910679319	0.387311281858398	0.261237595115044	0.0062	0.0076	0.0846	0.0234	0.0509	0.0246	0.0272	0.0335	0.0028	0.0401	0.0341	0.125	0.0048	0.0511	0.0955	0.019	0.0218	0.0042	0.0035	0.0172	0.0215	0.1061	0.0362	0.1082	0.0418	0.0028
7	rs4720985	11467103	0.9	0.528487958927512	0.88	1.30266910679319	0.374030779745014	0.265693967193314	0.0063	0.0076	0.0845	0.0234	0.0509	0.0246	0.0272	0.0335	0.0028	0.0401	0.0341	0.125	0.0047	0.0512	0.0956	0.0189	0.0218	0.0042	0.0035	0.0173	0.0215	0.1059	0.0363	0.1081	0.0418	0.0028
7	rs77725365	11471714	0.9	0.528487958927512	0.89	1.20843312996982	0.373866946382378	0.268333068128423	0.0063	0.0076	0.0845	0.0233	0.051	0.0246	0.0272	0.0335	0.0028	0.0401	0.0342	0.1249	0.0047	0.0514	0.0955	0.0189	0.0218	0.0042	0.0035	0.0173	0.0215	0.1059	0.0364	0.1079	0.0419	0.0028
7	rs62438187	11485590	0.9	0.528487958927512	0.89	1.20843312996982	0.376602274804938	0.255445767887816	0.0064	0.0075	0.0843	0.0233	0.0511	0.0246	0.0272	0.0335	0.0028	0.0402	0.0342	0.1248	0.0047	0.0516	0.0954	0.019	0.0218	0.0042	0.0037	0.0173	0.0214	0.1057	0.0365	0.1075	0.0421	0.0029
7	rs39182	11494566	0.9	0.528487958927512	0.91	1.03277310349222	0.407471669112178	0.27121082374264	0.0065	0.0075	0.0842	0.0232	0.0512	0.0246	0.0271	0.0336	0.0029	0.0402	0.0342	0.1246	0.0047	0.0519	0.0952	0.019	0.0218	0.0043	0.0039	0.0173	0.0212	0.1056	0.0367	0.1071	0.0422	0.003
7	rs17164591	11496226	0.9	0.528487958927512	0.91	1.03277310349222	0.39845418509048	0.267414200360068	0.0065	0.0075	0.0842	0.0233	0.0513	0.0246	0.0272	0.0336	0.0029	0.0401	0.0342	0.1247	0.0047	0.0519	0.0951	0.0191	0.0221	0.0043	0.0039	0.0173	0.0212	0.1053	0.0368	0.1069	0.0424	0.003
7	rs10224154	11499579	0.9	0.528487958927512	0.91	1.03277310349222	0.377973744443546	0.275603154425905	0.0065	0.0075	0.084	0.0232	0.0514	0.0246	0.0273	0.0336	0.003	0.0402	0.0343	0.1244	0.0047	0.052	0.0952	0.0191	0.0221	0.0044	0.0039	0.0174	0.0211	0.105	0.0369	0.1066	0.0424	0.003
7	rs118134876	11500372	0.9	0.528487958927512	0.91	1.03277310349222	0.373539389372148	0.276878674942021	0.0065	0.0075	0.0839	0.0232	0.0514	0.0247	0.0274	0.0336	0.003	0.0402	0.0344	0.1243	0.0047	0.052	0.0952	0.0191	0.0221	0.0044	0.0038	0.0174	0.0211	0.1049	0.0369	0.1064	0.0424	0.003
7	rs34949860	11505689	0.9	0.528487958927512	0.91	1.03277310349222	0.347337323707035	0.290556551205595	0.0065	0.0075	0.0833	0.0231	0.0516	0.0249	0.0274	0.0336	0.003	0.0404	0.0347	0.1236	0.005	0.0523	0.0952	0.0193	0.0222	0.0046	0.0039	0.0175	0.0209	0.1045	0.0373	0.1054	0.0426	0.0031
7	rs2240049	11506539	0.9	0.528487958927512	0.91	1.03277310349222	0.334784886220867	0.347686629949331	0.0066	0.0076	0.0824	0.0231	0.052	0.0252	0.0274	0.0337	0.0032	0.0406	0.0351	0.1226	0.0053	0.0527	0.0953	0.0195	0.0223	0.0049	0.004	0.0176	0.0207	0.1038	0.0377	0.104	0.0428	0.0034
7	rs2285744	11509561	0.89	0.587533376708783	0.91	1.03277310349222	0.317233967661505	0.365950976306509	0.0064	0.0076	0.0811	0.0229	0.0531	0.0256	0.027	0.0338	0.0035	0.0411	0.0356	0.122	0.0056	0.0538	0.0951	0.0203	0.0229	0.0054	0.004	0.0177	0.0196	0.1029	0.0392	0.1006	0.0431	0.0035
7	rs78203762	11511608	0.89	0.587533376708783	0.91	1.03277310349222	0.328675293363928	0.380267312347481	0.0064	0.0076	0.0813	0.0229	0.0532	0.0256	0.0269	0.034	0.0035	0.0411	0.0356	0.1221	0.0057	0.0538	0.0947	0.0203	0.0229	0.0055	0.004	0.0177	0.0196	0.1029	0.0392	0.1006	0.0431	0.0036
7	rs1029466	11512299	0.89	0.587533376708783	0.91	1.03277310349222	0.331286509585852	0.382561969226766	0.0064	0.0076	0.0812	0.0228	0.0532	0.0257	0.0269	0.034	0.0035	0.041	0.0355	0.1222	0.0057	0.0537	0.0948	0.0203	0.0229	0.0055	0.004	0.0177	0.0195	0.1027	0.0392	0.1005	0.0431	0.0036
7	rs116917154	11512342	0.89	0.587533376708783	0.91	1.03277310349222	0.325973103824333	0.379630592788121	0.0064	0.0076	0.0811	0.0228	0.0532	0.0257	0.0269	0.034	0.0035	0.041	0.0355	0.1222	0.0057	0.0537	0.0948	0.0203	0.0229	0.0055	0.004	0.0177	0.0195	0.1027	0.0392	0.1005	0.0432	0.0036
7	rs35647462	11513425	0.88	0.650722301593725	0.92	0.951254862179695	0.329851566296133	0.386522886564354	0.0066	0.0077	0.0808	0.0227	0.0537	0.0256	0.0269	0.0341	0.0039	0.041	0.0352	0.1224	0.0057	0.0538	0.0947	0.0204	0.0231	0.0056	0.004	0.0177	0.0192	0.1026	0.0394	0.0997	0.0431	0.0039
7	rs28445867	11513509	0.88	0.650722301593725	0.92	0.951254862179695	0.31869022262138	0.377467982045048	0.0066	0.0077	0.0808	0.0227	0.0537	0.0257	0.0269	0.0341	0.0039	0.041	0.0352	0.1224	0.0057	0.0538	0.0946	0.0204	0.0231	0.0056	0.004	0.0177	0.0191	0.1026	0.0394	0.0996	0.0431	0.0039
7	rs10486134	11524390	0.88	0.650722301593725	0.92	0.951254862179695	0.347600281629358	0.439146223520979	0.0065	0.0078	0.0812	0.0228	0.0538	0.0261	0.027	0.0347	0.004	0.0404	0.0354	0.1222	0.0056	0.0538	0.0945	0.021	0.0236	0.0057	0.0041	0.0177	0.0185	0.102	0.0405	0.0978	0.0423	0.0042
7	rs78708911	11530564	0.88	0.650722301593725	0.92	0.951254862179695	0.342987250826669	0.436895584269755	0.0065	0.0078	0.0813	0.0228	0.0538	0.0261	0.0269	0.0348	0.004	0.0404	0.0354	0.1222	0.0056	0.0539	0.0944	0.0211	0.0236	0.0057	0.0041	0.0177	0.0185	0.102	0.0405	0.0977	0.0422	0.0043
7	rs17632859	11534235	0.88	0.650722301593725	0.92	0.951254862179695	0.351874514277081	0.441399942218736	0.0065	0.0079	0.0814	0.0228	0.0538	0.0261	0.0269	0.0349	0.004	0.0404	0.0354	0.1222	0.0056	0.054	0.0943	0.0211	0.0236	0.0057	0.0041	0.0177	0.0184	0.102	0.0406	0.0975	0.0422	0.0043
7	rs186765793	11535712	0.88	0.650722301593725	0.92	0.951254862179695	0.362059781961056	0.448046253849475	0.0065	0.0079	0.0816	0.0228	0.0538	0.0261	0.0268	0.035	0.004	0.0403	0.0354	0.1222	0.0058	0.054	0.0942	0.0211	0.0236	0.0057	0.0041	0.0177	0.0184	0.1019	0.0406	0.0974	0.042	0.0043
7	rs11764433	11545990	0.88	0.650722301593725	0.92	0.951254862179695	0.425692934642233	0.463834905424279	0.0067	0.0079	0.0818	0.0229	0.0537	0.0263	0.0265	0.0354	0.0041	0.0408	0.0354	0.122	0.0057	0.0546	0.0946	0.0211	0.0239	0.0055	0.0042	0.0176	0.0179	0.1018	0.0411	0.0957	0.0417	0.0044
7	rs10226522	11546013	0.88	0.650722301593725	0.91	1.03277310349222	0.424644348583777	0.469354217380389	0.0067	0.0079	0.0819	0.0229	0.0536	0.0263	0.0265	0.0354	0.0041	0.0408	0.0354	0.1219	0.0058	0.0547	0.0945	0.0211	0.0239	0.0055	0.0042	0.0177	0.0179	0.1019	0.0411	0.0956	0.0417	0.0044
7	rs10250329	11548082	0.86	0.789876638244022	0.91	1.03277310349222	0.533668508329282	0.54231192807685	0.0067	0.0079	0.0805	0.0229	0.0538	0.0272	0.0262	0.0359	0.0041	0.0408	0.0359	0.1222	0.0053	0.0562	0.0927	0.0225	0.0245	0.0047	0.0043	0.0171	0.0177	0.1036	0.0415	0.092	0.0425	0.0046
7	rs7810931	11548316	0.86	0.789876638244022	0.91	1.03277310349222	0.528217593869308	0.537143024996728	0.0067	0.0079	0.0805	0.0227	0.054	0.0271	0.0259	0.036	0.004	0.0406	0.0357	0.1225	0.0052	0.0566	0.0923	0.0226	0.0242	0.0046	0.0044	0.0171	0.0177	0.1039	0.0413	0.092	0.0426	0.0047
7	rs9638671	11553163	0.84	0.946582027722497	0.92	0.951254862179695	0.773741281310362	0.600958492832139	0.0066	0.0077	0.0803	0.0222	0.0543	0.0268	0.0254	0.0367	0.004	0.0398	0.0357	0.1243	0.0049	0.0578	0.0926	0.0224	0.0239	0.0044	0.0042	0.0168	0.018	0.1044	0.0416	0.0907	0.0429	0.0047
7	rs10486138	11555918	0.84	0.946582027722497	0.92	0.951254862179695	0.93688808057358	0.657632938791058	0.0066	0.0076	0.0799	0.0221	0.0543	0.0268	0.0253	0.0369	0.004	0.0396	0.0358	0.1249	0.0049	0.0577	0.0928	0.0224	0.0239	0.0044	0.0042	0.0168	0.018	0.1045	0.0417	0.0905	0.0431	0.0048
7	rs6460819	11557685	0.84	0.946582027722497	0.92	0.951254862179695	1.00754957401408	0.748913567482274	0.0066	0.0076	0.0799	0.0222	0.0543	0.0268	0.0253	0.0369	0.004	0.0396	0.0358	0.1249	0.0048	0.0577	0.0928	0.0224	0.0239	0.0044	0.0042	0.0168	0.018	0.1045	0.0417	0.0905	0.0431	0.0048
7	rs1023523	11558840	0.84	0.946582027722497	0.92	0.951254862179695	1.02396060598601	0.785442656958849	0.0066	0.0077	0.0797	0.0222	0.0543	0.0267	0.0254	0.0369	0.004	0.0396	0.0358	0.125	0.0049	0.0578	0.0928	0.0224	0.0239	0.0044	0.0042	0.0168	0.018	0.1045	0.0417	0.0904	0.0432	0.0048
7	rs1023524	11558841	0.84	0.946582027722497	0.93	0.873875650440679	1.02205486583758	0.788643346417552	0.0066	0.0076	0.0797	0.0222	0.0544	0.0267	0.0254	0.037	0.004	0.0396	0.0358	0.125	0.0049	0.0577	0.0927	0.0225	0.0239	0.0044	0.0042	0.0169	0.018	0.1043	0.0417	0.0906	0.0432	0.0048
7	rs10486142	11559955	0.84	0.946582027722497	0.93	0.873875650440679	1.00505423336181	0.799179407023633	0.0066	0.0076	0.0797	0.0223	0.0543	0.0267	0.0253	0.037	0.004	0.0396	0.0358	0.1249	0.0049	0.0577	0.0927	0.0225	0.0239	0.0044	0.0042	0.017	0.018	0.1043	0.0417	0.0906	0.0432	0.0048
7	rs79578079	11562321	0.84	0.946582027722497	0.93	0.873875650440679	0.917338975445114	0.757065665706548	0.0066	0.0076	0.0796	0.0224	0.0543	0.0267	0.0252	0.037	0.004	0.0396	0.0358	0.125	0.0049	0.0578	0.0927	0.0226	0.0238	0.0044	0.0042	0.017	0.018	0.1043	0.0416	0.0907	0.0432	0.0048
7	rs10249403	11563745	0.84	0.946582027722497	0.93	0.873875650440679	0.91254055889491	0.770694911219158	0.0066	0.0076	0.0795	0.0224	0.0542	0.0267	0.0253	0.037	0.004	0.0396	0.0357	0.1251	0.0049	0.0578	0.0928	0.0226	0.0238	0.0044	0.0042	0.017	0.018	0.1043	0.0416	0.0907	0.0432	0.0048
7	rs10236127	11564201	0.84	0.946582027722497	0.93	0.873875650440679	0.907917592140715	0.781483766132687	0.0066	0.0076	0.0794	0.0223	0.0542	0.0267	0.0253	0.0371	0.004	0.0396	0.0357	0.1252	0.0049	0.0578	0.0928	0.0226	0.0238	0.0044	0.0042	0.017	0.0181	0.1043	0.0416	0.0906	0.0432	0.0048
7	rs13239248	11567351	0.83	1.03168894651748	0.93	0.873875650440679	0.73610248962386	0.722628649910296	0.0064	0.0075	0.0797	0.0222	0.0536	0.026	0.0249	0.0368	0.0039	0.0397	0.0365	0.1272	0.0046	0.0575	0.0937	0.0228	0.0231	0.0039	0.0039	0.0169	0.0184	0.1038	0.0416	0.0912	0.0433	0.0045
7	rs10242826	11570872	0.83	1.03168894651748	0.93	0.873875650440679	0.72551097666101	0.735519991371604	0.0064	0.0075	0.0798	0.0222	0.0535	0.0259	0.0247	0.0369	0.0039	0.0398	0.0366	0.1274	0.0046	0.0574	0.0939	0.0228	0.0231	0.0039	0.0039	0.0169	0.0185	0.1039	0.0416	0.0911	0.0433	0.0044
7	rs73068935	11571820	0.83	1.03168894651748	0.93	0.873875650440679	0.734445454165448	0.749365956491019	0.0063	0.0075	0.0798	0.0222	0.0534	0.0259	0.0247	0.0369	0.0039	0.0398	0.0366	0.1274	0.0045	0.0573	0.0939	0.0228	0.0232	0.0038	0.0039	0.0169	0.0186	0.1039	0.0416	0.0911	0.0434	0.0044
7	rs12699203	11572869	0.83	1.03168894651748	0.93	0.873875650440679	0.765902472621736	0.780570785671649	0.0063	0.0075	0.0799	0.0221	0.0534	0.0259	0.0246	0.0369	0.0039	0.0398	0.0366	0.1275	0.0044	0.0573	0.0939	0.0229	0.0232	0.0038	0.0038	0.0169	0.0185	0.104	0.0417	0.0912	0.0435	0.0043
7	rs1548504	11574741	0.83	1.03168894651748	0.93	0.873875650440679	0.753143678464321	0.766145981825066	0.0063	0.0075	0.08	0.0221	0.0534	0.0258	0.0245	0.0369	0.0038	0.0399	0.0366	0.1275	0.0044	0.0573	0.0939	0.0229	0.0231	0.0037	0.0038	0.0169	0.0186	0.1042	0.0415	0.0912	0.0435	0.0043
7	rs78862486	11577022	0.83	1.03168894651748	0.93	0.873875650440679	0.731211459087041	0.772364307599014	0.0062	0.0075	0.0801	0.0222	0.0533	0.0256	0.0245	0.0369	0.0039	0.0399	0.0365	0.1278	0.0043	0.0572	0.094	0.0229	0.023	0.0037	0.0038	0.0168	0.0186	0.1046	0.0415	0.0912	0.0435	0.0043
7	rs10242744	11579793	0.83	1.03168894651748	0.94	0.800578923638966	0.767743766278684	0.78331041361485	0.006	0.0076	0.08	0.0222	0.0534	0.0252	0.0243	0.037	0.0039	0.0401	0.0363	0.1284	0.0041	0.057	0.0942	0.0229	0.0228	0.0036	0.0038	0.0167	0.0186	0.1053	0.0415	0.0913	0.0436	0.0042
7	rs48	11579903	0.83	1.03168894651748	0.94	0.800578923638966	0.788202552808017	0.791389007109775	0.006	0.0076	0.08	0.0222	0.0534	0.0251	0.0243	0.037	0.0039	0.0401	0.0363	0.1285	0.0041	0.057	0.0942	0.0228	0.0228	0.0036	0.0038	0.0167	0.0185	0.1053	0.0415	0.0913	0.0436	0.0042
7	rs76069989	11581458	0.83	1.03168894651748	0.94	0.800578923638966	0.7998082085417	0.751628795398587	0.006	0.0075	0.08	0.0221	0.0535	0.025	0.0242	0.037	0.0039	0.0401	0.0364	0.1285	0.004	0.0571	0.0941	0.0227	0.0227	0.0035	0.0038	0.0167	0.0185	0.1055	0.0415	0.0915	0.0437	0.0041
7	rs46	11581535	0.83	1.03168894651748	0.94	0.800578923638966	0.817235528767545	0.764630967281992	0.006	0.0075	0.0801	0.0221	0.0535	0.025	0.0242	0.037	0.0039	0.0402	0.0364	0.1285	0.004	0.0571	0.0941	0.0227	0.0227	0.0035	0.0038	0.0167	0.0185	0.1055	0.0415	0.0915	0.0437	0.0042
7	rs2354963	11584063	0.83	1.03168894651748	0.95	0.731303845289611	0.830372162560711	0.760694973323676	0.006	0.0075	0.0801	0.0222	0.0535	0.0249	0.0241	0.037	0.0039	0.0402	0.0366	0.1282	0.004	0.0571	0.0942	0.0227	0.0227	0.0034	0.0037	0.0167	0.0184	0.1056	0.0416	0.0915	0.0436	0.0041
7	rs25	11584142	0.83	1.03168894651748	0.95	0.731303845289611	0.832278858634771	0.764479501541622	0.006	0.0075	0.0802	0.0222	0.0535	0.0249	0.0242	0.037	0.0039	0.0402	0.0366	0.1282	0.0039	0.0571	0.0942	0.0227	0.0227	0.0034	0.0037	0.0167	0.0184	0.1055	0.0417	0.0914	0.0436	0.0041
7	rs44	11586190	0.83	1.03168894651748	0.95	0.731303845289611	0.89599315373861	0.735369803636463	0.006	0.0076	0.0801	0.0223	0.0535	0.0249	0.0243	0.037	0.0039	0.0402	0.0366	0.1281	0.0039	0.057	0.0941	0.0227	0.0227	0.0033	0.0037	0.0166	0.0183	0.1061	0.0417	0.0911	0.0438	0.0041
7	rs22	11596502	0.83	1.03168894651748	0.95	0.731303845289611	0.921649933790349	0.762965201762688	0.0059	0.0075	0.0801	0.0223	0.0535	0.0249	0.0243	0.037	0.0041	0.0402	0.0366	0.1281	0.004	0.057	0.0942	0.0227	0.0226	0.0033	0.0037	0.0168	0.0183	0.1059	0.0418	0.0912	0.0438	0.0041
7	rs19	11597156	0.83	1.03168894651748	0.96	0.665984986819169	0.92331023905473	0.766752169282507	0.006	0.0075	0.0801	0.0223	0.0535	0.0249	0.0243	0.037	0.0041	0.0401	0.0366	0.1281	0.004	0.057	0.0941	0.0227	0.0226	0.0033	0.0037	0.0168	0.0183	0.106	0.0418	0.0912	0.0437	0.0041
7	rs79306130	11597627	0.83	1.03168894651748	0.97	0.604552021827049	0.900426252240996	0.769784660071081	0.006	0.0076	0.08	0.0223	0.0535	0.0248	0.0242	0.037	0.0041	0.0401	0.0366	0.128	0.004	0.0569	0.0942	0.023	0.0227	0.0034	0.0037	0.0168	0.0183	0.106	0.0418	0.091	0.0437	0.0041
7	rs79554269	11597743	0.83	1.03168894651748	0.98	0.546929419532092	0.897059541669368	0.777985253289096	0.0059	0.0076	0.08	0.0223	0.0535	0.0249	0.0242	0.037	0.0041	0.0401	0.0366	0.128	0.004	0.0569	0.0942	0.0229	0.0227	0.0034	0.0037	0.0168	0.0183	0.106	0.0418	0.091	0.0437	0.0041
7	rs78443278	11598475	0.83	1.03168894651748	1.01	0.39608418712213	0.873965934876583	0.729967550191212	0.006	0.0076	0.08	0.0223	0.0535	0.0249	0.0242	0.037	0.0041	0.0401	0.0366	0.128	0.004	0.057	0.0942	0.0229	0.0227	0.0034	0.0037	0.0168	0.018	0.106	0.0418	0.091	0.0437	0.0041
7	rs7799490	11603672	0.83	1.03168894651748	1.04	0.276253925711104	0.804737341976114	0.622414226094321	0.0062	0.0076	0.0803	0.0223	0.0534	0.025	0.0242	0.037	0.0041	0.0401	0.0365	0.1278	0.004	0.057	0.0942	0.0229	0.0226	0.0034	0.0037	0.0168	0.018	0.1059	0.0417	0.0909	0.0437	0.0041
7	rs17164805	11605832	0.83	1.03168894651748	1.04	0.276253925711104	0.777596529690683	0.637058066443629	0.0062	0.0076	0.0804	0.0224	0.0535	0.0251	0.0243	0.037	0.0041	0.0396	0.0368	0.1276	0.004	0.0571	0.0942	0.023	0.0226	0.0034	0.0037	0.0168	0.018	0.1051	0.0419	0.0907	0.0439	0.0041
7	rs7780359	11607242	0.83	1.03168894651748	1.04	0.276253925711104	0.76620922089445	0.644628318821894	0.0062	0.0077	0.0804	0.0224	0.0535	0.0252	0.0244	0.037	0.0041	0.0394	0.0368	0.1277	0.004	0.0571	0.0942	0.0231	0.0226	0.0035	0.0037	0.0168	0.018	0.1051	0.0419	0.0906	0.044	0.0041
7	rs6949833	11610954	0.83	1.03168894651748	1.04	0.276253925711104	0.746306640218367	0.671726998887727	0.0062	0.0077	0.0806	0.0226	0.0536	0.0252	0.0244	0.037	0.0039	0.0393	0.0369	0.1278	0.004	0.057	0.0941	0.023	0.0226	0.0034	0.0037	0.0168	0.018	0.105	0.042	0.0904	0.0441	0.0041
7	rs74433507	11611194	0.83	1.03168894651748	1.04	0.276253925711104	0.73143688230185	0.661150023893597	0.0062	0.0077	0.0806	0.0226	0.0535	0.0252	0.0244	0.037	0.0039	0.0393	0.0369	0.1278	0.004	0.0569	0.0941	0.023	0.0226	0.0034	0.0037	0.0168	0.018	0.1049	0.042	0.0904	0.0441	0.0041
7	rs75647705	11611325	0.83	1.03168894651748	1.04	0.276253925711104	0.733391834373216	0.662323342378111	0.0062	0.0077	0.0806	0.0226	0.0535	0.0252	0.0244	0.037	0.0039	0.0393	0.0369	0.1277	0.004	0.057	0.0941	0.023	0.0226	0.0035	0.0037	0.0168	0.018	0.1048	0.042	0.0904	0.0441	0.0041
7	rs17164813	11616500	0.83	1.03168894651748	1.04	0.276253925711104	0.696496665375408	0.628928863780695	0.0065	0.0078	0.0806	0.0227	0.0532	0.0251	0.0245	0.0371	0.004	0.0391	0.0369	0.1273	0.0041	0.0569	0.0941	0.0231	0.0227	0.0036	0.0038	0.0167	0.018	0.1046	0.0421	0.0904	0.0439	0.0042
7	rs56400537	11617394	0.83	1.03168894651748	1.03	0.312927433563081	0.663760509739072	0.605838704479266	0.0065	0.0079	0.0806	0.0227	0.0532	0.025	0.0245	0.037	0.004	0.039	0.0371	0.1273	0.0041	0.0569	0.0941	0.0232	0.0227	0.0038	0.0039	0.0167	0.018	0.1044	0.0421	0.0904	0.0439	0.0043
7	rs11976743	11621390	0.83	1.03168894651748	1.03	0.312927433563081	0.666785884089186	0.548755164033312	0.0067	0.008	0.0807	0.0229	0.0532	0.025	0.0245	0.0369	0.0041	0.0388	0.0371	0.1271	0.0042	0.0569	0.0942	0.0232	0.0227	0.0038	0.004	0.0166	0.0179	0.1042	0.042	0.0902	0.0438	0.0045
7	rs10950355	11622592	0.83	1.03168894651748	1.03	0.312927433563081	0.712682850370147	0.522403404374063	0.0069	0.008	0.0807	0.0228	0.0533	0.025	0.0244	0.037	0.0041	0.0388	0.0371	0.1266	0.0042	0.057	0.0943	0.0233	0.0227	0.0038	0.0042	0.0166	0.0177	0.1041	0.0419	0.0902	0.0437	0.0045
7	rs13240026	11624109	0.83	1.03168894651748	1.03	0.312927433563081	0.762837940282639	0.546091549888461	0.0069	0.008	0.0807	0.0229	0.0535	0.025	0.0245	0.0369	0.0041	0.0388	0.0371	0.1263	0.0042	0.057	0.0943	0.0233	0.0227	0.0038	0.0042	0.0166	0.0177	0.1034	0.0419	0.0901	0.0437	0.0046
7	rs17164840	11626048	0.83	1.03168894651748	1.03	0.312927433563081	0.867969283137317	0.569611478878233	0.0069	0.0081	0.0806	0.0228	0.0535	0.0251	0.0245	0.0368	0.0041	0.0388	0.0371	0.1261	0.0042	0.0569	0.0942	0.0233	0.0227	0.0039	0.0042	0.0166	0.0177	0.1034	0.0419	0.0901	0.0438	0.0047
7	rs2074602	11630298	0.82	1.12138066584829	1.03	0.312927433563081	0.664336292825973	0.836054761312972	0.0083	0.0097	0.0757	0.0225	0.0554	0.0254	0.0248	0.0345	0.0046	0.0383	0.0393	0.1197	0.0062	0.0551	0.0928	0.0234	0.0227	0.0062	0.0045	0.0168	0.0195	0.1026	0.0409	0.0892	0.0471	0.0067
7	rs17164860	11632029	0.82	1.12138066584829	1.04	0.276253925711104	0.686163301793846	0.850591804417804	0.0084	0.0098	0.0757	0.0225	0.0554	0.0255	0.0248	0.0344	0.0045	0.0383	0.0393	0.1194	0.0062	0.0551	0.0929	0.0234	0.0227	0.0062	0.0044	0.0168	0.0195	0.1027	0.041	0.0893	0.0471	0.0067
7	rs113295388	11639994	0.81	1.21571301420429	1.04	0.276253925711104	0.712682850370147	0.866890995342574	0.0084	0.0099	0.0756	0.0223	0.0553	0.026	0.0247	0.0341	0.0045	0.0383	0.0393	0.1187	0.0063	0.055	0.093	0.0234	0.0226	0.0062	0.0043	0.0168	0.0195	0.1032	0.0412	0.0896	0.0472	0.0068
7	rs17637068	11640429	0.81	1.21571301420429	1.04	0.276253925711104	0.721622015521412	0.871403864403688	0.0083	0.0099	0.0756	0.0223	0.0553	0.026	0.0248	0.0341	0.0045	0.0383	0.0393	0.1186	0.0063	0.055	0.093	0.0233	0.0226	0.0062	0.0043	0.0168	0.0195	0.1032	0.0412	0.0895	0.0473	0.0068
7	rs117334484	11641273	0.81	1.21571301420429	1.04	0.276253925711104	0.729784491077023	0.88419025260488	0.0083	0.0099	0.0756	0.0223	0.0553	0.026	0.0248	0.0341	0.0045	0.0383	0.0393	0.1184	0.0063	0.055	0.0931	0.0233	0.0226	0.0062	0.0043	0.0168	0.0195	0.1032	0.0412	0.0897	0.0473	0.0068
7	rs2681049	11642396	0.81	1.21571301420429	1.04	0.276253925711104	0.728958914309766	0.857724546658388	0.0083	0.0099	0.0756	0.0223	0.0551	0.026	0.0248	0.0341	0.0045	0.0383	0.0393	0.1182	0.0064	0.0549	0.0931	0.0234	0.0227	0.0063	0.0043	0.0168	0.0194	0.1033	0.0412	0.0897	0.0473	0.0068
7	rs16869985	11642451	0.81	1.21571301420429	1.04	0.276253925711104	0.648655797585299	0.854621841941295	0.0083	0.0099	0.0756	0.0223	0.0551	0.026	0.0248	0.0341	0.0046	0.0383	0.0393	0.1183	0.0064	0.0549	0.0931	0.0235	0.0227	0.0063	0.0043	0.0168	0.0194	0.1032	0.0412	0.0898	0.0474	0.0067
7	rs2681050	11649473	0.81	1.21571301420429	1.04	0.276253925711104	0.657155221019871	0.883565645589063	0.0084	0.0099	0.0756	0.0223	0.0548	0.026	0.0248	0.034	0.0046	0.0386	0.0392	0.1175	0.0065	0.0546	0.0932	0.0234	0.0226	0.0065	0.0044	0.0168	0.0193	0.1037	0.0413	0.0898	0.0477	0.0069
7	rs62434533	11654933	0.81	1.21571301420429	1.04	0.276253925711104	0.707121002582386	0.879195918189037	0.0083	0.0099	0.0761	0.0222	0.0547	0.0259	0.0247	0.0338	0.0047	0.0386	0.0388	0.1174	0.0066	0.0543	0.0933	0.0233	0.0226	0.0066	0.0044	0.0168	0.0193	0.1039	0.0411	0.09	0.0477	0.007
7	rs17164890	11655325	0.81	1.21571301420429	1.04	0.276253925711104	0.712014406365931	0.880287935695132	0.0083	0.0099	0.0762	0.0222	0.0547	0.0259	0.0246	0.0338	0.0047	0.0386	0.0388	0.1174	0.0066	0.0543	0.0934	0.0233	0.0226	0.0066	0.0044	0.0168	0.0193	0.1038	0.0411	0.0902	0.0477	0.007
7	rs1468302	11656055	0.81	1.21571301420429	1.05	0.24269399207398	0.724088937896441	0.877948237159544	0.0083	0.0099	0.0763	0.0222	0.0547	0.0259	0.0246	0.0338	0.0047	0.0387	0.0387	0.1174	0.0066	0.0542	0.0934	0.0233	0.0226	0.0066	0.0045	0.0168	0.0193	0.1039	0.0411	0.0902	0.0477	0.0071
7	rs4324838	11661621	0.82	1.12138066584829	1.05	0.24269399207398	0.861183469385715	0.917106777320287	0.0083	0.01	0.0766	0.0221	0.0544	0.0257	0.0244	0.0333	0.0049	0.0387	0.0381	0.1175	0.0068	0.0537	0.0936	0.0233	0.0225	0.0068	0.0046	0.0168	0.0193	0.1038	0.0413	0.0905	0.0479	0.0073
7	rs17164914	11664096	0.82	1.12138066584829	1.05	0.24269399207398	0.843678307264161	0.921671340800323	0.0083	0.01	0.0766	0.0222	0.0542	0.0257	0.0243	0.0332	0.0049	0.0386	0.038	0.1176	0.0069	0.0536	0.0937	0.0232	0.0225	0.0068	0.0046	0.0168	0.0193	0.1039	0.0413	0.0904	0.0481	0.0073
7	rs117516642	11664465	0.82	1.12138066584829	1.05	0.24269399207398	0.851930041166581	0.92687100267438	0.0083	0.01	0.0766	0.0222	0.0542	0.0257	0.0243	0.0332	0.0049	0.0387	0.0379	0.1176	0.0069	0.0536	0.0938	0.0232	0.0225	0.0068	0.0046	0.0168	0.0193	0.1039	0.0413	0.0904	0.0481	0.0073
7	rs3846988	11665731	0.82	1.12138066584829	1.05	0.24269399207398	0.837133459416116	0.929078681819092	0.0083	0.0101	0.0767	0.0222	0.0542	0.0257	0.0241	0.0332	0.0049	0.0387	0.0378	0.1177	0.0069	0.0535	0.0938	0.0232	0.0225	0.0069	0.0046	0.0167	0.0193	0.1041	0.0413	0.0903	0.0482	0.0073
7	rs117433416	11668218	0.82	1.12138066584829	1.05	0.24269399207398	0.797933884352626	1.00859106264655	0.0083	0.0101	0.0767	0.0221	0.0541	0.0256	0.024	0.033	0.0049	0.0388	0.0378	0.1177	0.007	0.0533	0.0937	0.0231	0.0224	0.0068	0.0047	0.0168	0.0194	0.1041	0.0412	0.0904	0.0484	0.0073
7	rs117279359	11669547	0.82	1.12138066584829	1.05	0.24269399207398	0.771355218054718	0.997223290337759	0.0083	0.0101	0.0767	0.022	0.0541	0.0256	0.024	0.033	0.0049	0.0388	0.0378	0.1177	0.007	0.0533	0.0938	0.0231	0.0224	0.0068	0.0048	0.0168	0.0194	0.1042	0.0412	0.0904	0.0485	0.0073
7	rs3857703	11673174	0.82	1.12138066584829	1.05	0.24269399207398	0.686528550856917	1.00090308853997	0.0083	0.0101	0.0767	0.0218	0.0542	0.0255	0.0239	0.0329	0.0049	0.0389	0.038	0.1177	0.007	0.0531	0.0938	0.0229	0.0222	0.0068	0.0049	0.0169	0.0195	0.1042	0.0411	0.0905	0.0487	0.0072
7	rs117399905	11675240	0.82	1.12138066584829	1.05	0.24269399207398	0.652435061728823	1.0460683210621	0.0083	0.0101	0.0768	0.0217	0.0543	0.0254	0.0238	0.0329	0.0049	0.039	0.0381	0.1177	0.007	0.053	0.0937	0.0229	0.0221	0.0068	0.005	0.017	0.0195	0.1042	0.0411	0.0905	0.0489	0.0072
7	rs2526103	11675579	0.82	1.12138066584829	1.06	0.212122118160079	0.623040284655564	1.0228756136585	0.0083	0.0101	0.0768	0.0217	0.0543	0.0254	0.0238	0.0328	0.0049	0.0391	0.0381	0.1177	0.007	0.053	0.0937	0.0229	0.0221	0.0068	0.005	0.017	0.0196	0.1042	0.0411	0.0905	0.049	0.0072
7	rs2074597	11676694	0.82	1.12138066584829	1.06	0.212122118160079	0.148580673555488	0.781635951808162	0.0076	0.0105	0.0816	0.0192	0.0534	0.0233	0.021	0.0312	0.0045	0.04	0.0383	0.1204	0.0072	0.0472	0.0962	0.0216	0.021	0.0064	0.0046	0.0178	0.0193	0.1107	0.0392	0.094	0.05	0.0063
7	rs79289934	11676971	0.83	1.03168894651748	1.06	0.212122118160079	0.192553161166991	0.810358484901843	0.0073	0.0105	0.0837	0.0181	0.0526	0.0225	0.0199	0.0305	0.0042	0.0402	0.0379	0.1222	0.007	0.0459	0.0981	0.0208	0.0203	0.0061	0.0043	0.018	0.0189	0.113	0.0382	0.0963	0.0495	0.006
7	rs17576766	11677088	0.83	1.03168894651748	1.06	0.212122118160079	0.117871402469727	0.906264594866753	0.0072	0.0105	0.0845	0.0176	0.0523	0.0221	0.0195	0.0301	0.0041	0.0402	0.0378	0.1228	0.007	0.0453	0.099	0.0205	0.02	0.0061	0.0043	0.0181	0.0189	0.1138	0.038	0.0972	0.0497	0.0058
7	rs12154996	11677126	0.83	1.03168894651748	1.07	0.184406357471863	0.0928433254356482	0.771150123845667	0.0071	0.0105	0.0847	0.0175	0.0521	0.0221	0.0193	0.0299	0.0041	0.0403	0.0378	0.1229	0.0069	0.0449	0.1	0.0204	0.0199	0.006	0.0042	0.018	0.0189	0.114	0.0378	0.0976	0.0497	0.0058
7	rs2526096	11678298	0.83	1.03168894651748	1.07	0.184406357471863	0.087889778428759	0.750874350372736	0.0067	0.0105	0.0862	0.0165	0.0523	0.0215	0.0184	0.0295	0.0038	0.0406	0.037	0.1238	0.0065	0.0439	0.1017	0.0198	0.0192	0.0058	0.004	0.018	0.0186	0.116	0.0374	0.1003	0.0491	0.0054
7	rs6460831	11681776	0.83	1.03168894651748	1.08	0.159408631830651	0.069547003984367	0.595229135565897	0.0067	0.0105	0.0863	0.0163	0.0524	0.0215	0.0184	0.0295	0.0038	0.0407	0.0369	0.1238	0.0065	0.0438	0.1018	0.0197	0.0192	0.0058	0.004	0.018	0.0186	0.1162	0.0373	0.1006	0.0491	0.0054
7	rs73044146	11685607	0.83	1.03168894651748	1.08	0.159408631830651	0.0643294286749698	0.556624321713013	0.0066	0.0105	0.0865	0.0163	0.0524	0.0214	0.0184	0.0294	0.0037	0.0406	0.0368	0.124	0.0065	0.0437	0.1023	0.0197	0.0191	0.0058	0.0039	0.018	0.0186	0.1164	0.0371	0.1009	0.0489	0.0053
7	rs725588	11699149	0.83	1.03168894651748	1.08	0.159408631830651	0.052617758026813	0.494877048810358	0.0066	0.0104	0.0867	0.0164	0.0525	0.0214	0.0184	0.0293	0.0036	0.0407	0.0366	0.1242	0.0064	0.0435	0.1027	0.0198	0.019	0.0057	0.0039	0.0179	0.0184	0.1166	0.037	0.1012	0.0489	0.0053
7	rs6970002	11704583	0.83	1.03168894651748	1.09	0.136985182682918	0.0442466247713101	0.438086714790949	0.0066	0.0104	0.0867	0.0164	0.0524	0.0213	0.0185	0.0292	0.0036	0.0408	0.0365	0.1244	0.0064	0.0434	0.1033	0.0197	0.019	0.0057	0.0038	0.018	0.0183	0.1168	0.037	0.1013	0.0488	0.0052
7	rs62434554	11705375	0.83	1.03168894651748	1.09	0.136985182682918	0.0449909806776756	0.43583752910305	0.0065	0.0104	0.0866	0.0164	0.0526	0.0212	0.0185	0.0292	0.0036	0.0408	0.0366	0.1243	0.0064	0.0434	0.1035	0.0195	0.019	0.0056	0.0038	0.018	0.0183	0.1168	0.037	0.1013	0.0488	0.0052
7	rs1526529	11713200	0.84	0.946582027722497	1.1	0.116987187387052	0.0369395948386889	0.384477122820901	0.0063	0.0103	0.0873	0.016	0.0527	0.0212	0.0182	0.0292	0.0034	0.0412	0.0367	0.1239	0.0062	0.0434	0.1047	0.0191	0.0186	0.0055	0.0037	0.0181	0.0182	0.1172	0.0371	0.1017	0.0486	0.0048
7	rs1526531	11727335	0.84	0.946582027722497	1.1	0.116987187387052	0.0328266004176261	0.346693607835609	0.0062	0.0102	0.0877	0.0158	0.0528	0.021	0.0181	0.0292	0.0033	0.0413	0.0367	0.124	0.0061	0.0433	0.1052	0.019	0.0185	0.0054	0.0036	0.0182	0.0183	0.1172	0.0372	0.1018	0.0485	0.0046
7	rs74820132	11729758	0.84	0.946582027722497	1.1	0.116987187387052	0.0321070791930699	0.353786640391894	0.0062	0.0103	0.0878	0.0159	0.0528	0.0209	0.018	0.0292	0.0034	0.0413	0.0367	0.124	0.0061	0.0432	0.1051	0.019	0.0185	0.0054	0.0036	0.0182	0.0183	0.1172	0.0372	0.1018	0.0486	0.0046
7	rs74882680	11739881	0.84	0.946582027722497	1.1	0.116987187387052	0.0320466152676126	0.320197003853536	0.0062	0.0102	0.0884	0.0159	0.0529	0.0208	0.0179	0.0292	0.0033	0.0415	0.0364	0.1245	0.0061	0.043	0.1054	0.019	0.0183	0.0053	0.0035	0.0182	0.0184	0.1172	0.0371	0.1019	0.0484	0.0045
7	rs10257747	11742205	0.84	0.946582027722497	1.1	0.116987187387052	0.0299342324090148	0.304552203402415	0.0061	0.0102	0.0885	0.0159	0.0529	0.0208	0.0179	0.0292	0.0033	0.0416	0.0363	0.1246	0.0061	0.0429	0.1055	0.019	0.0183	0.0053	0.0035	0.0182	0.0185	0.1172	0.0371	0.1019	0.0483	0.0045
7	rs79368571	11742759	0.84	0.946582027722497	1.1	0.116987187387052	0.0368196471975329	0.308021951719163	0.0061	0.0102	0.0886	0.0161	0.0528	0.0209	0.0179	0.0293	0.0031	0.0416	0.0363	0.1246	0.0061	0.043	0.1055	0.019	0.0183	0.0053	0.0035	0.0182	0.0185	0.117	0.037	0.1019	0.0482	0.0045
7	rs117566104	11742825	0.84	0.946582027722497	1.1	0.116987187387052	0.0367797246918193	0.308861233876846	0.0061	0.0102	0.0886	0.0161	0.0528	0.0209	0.0179	0.0293	0.0031	0.0416	0.0363	0.1246	0.0061	0.043	0.1055	0.019	0.0183	0.0053	0.0035	0.0182	0.0185	0.117	0.037	0.1019	0.0482	0.0045
7	rs9785045	11742920	0.84	0.946582027722497	1.1	0.116987187387052	0.0367930288594238	0.306824160239112	0.0061	0.0102	0.0886	0.0162	0.0528	0.0209	0.0178	0.0292	0.0031	0.0416	0.0363	0.1246	0.0061	0.043	0.1055	0.0191	0.0183	0.0053	0.0035	0.0182	0.0185	0.117	0.037	0.1019	0.0482	0.0045
7	rs77219916	11748558	0.84	0.946582027722497	1.1	0.116987187387052	0.0353883166059063	0.317533115843343	0.0061	0.0101	0.0889	0.0162	0.0526	0.0209	0.0178	0.0292	0.0031	0.0416	0.0364	0.1246	0.0061	0.043	0.1054	0.019	0.0183	0.0053	0.0034	0.0182	0.0185	0.1169	0.037	0.1019	0.0482	0.0045
7	rs73049099	11748816	0.84	0.946582027722497	1.1	0.116987187387052	0.0358566966807008	0.334227645271916	0.0061	0.0101	0.0889	0.0162	0.0526	0.0209	0.0178	0.0292	0.0031	0.0416	0.0364	0.1246	0.0061	0.0429	0.1054	0.019	0.0183	0.0053	0.0034	0.0182	0.0185	0.1169	0.037	0.1019	0.0482	0.0045
7	rs62433392	11756010	0.84	0.946582027722497	1.11	0.0992615496976265	0.0311610589650313	0.310541838394933	0.006	0.0101	0.089	0.0162	0.0525	0.0209	0.0178	0.0292	0.0031	0.0417	0.0364	0.1246	0.006	0.0428	0.1059	0.019	0.0183	0.0053	0.0034	0.0182	0.0186	0.1169	0.0369	0.1021	0.0483	0.0044
7	rs1526543	11756776	0.84	0.946582027722497	1.11	0.0992615496976265	0.0306896064775152	0.313429177770568	0.006	0.0101	0.089	0.0161	0.0525	0.0209	0.0178	0.0292	0.0031	0.0417	0.0364	0.1246	0.006	0.0428	0.1059	0.019	0.0183	0.0053	0.0034	0.0182	0.0186	0.1169	0.0369	0.1022	0.0483	0.0044
7	rs9691555	11772365	0.84	0.946582027722497	1.11	0.0992615496976265	0.0168752102564078	0.246667283478896	0.0058	0.0099	0.0896	0.016	0.0522	0.021	0.0177	0.0288	0.0031	0.0412	0.0365	0.1249	0.0057	0.0421	0.1073	0.0188	0.0186	0.0052	0.003	0.0183	0.0186	0.117	0.0367	0.1032	0.0484	0.0041
7	rs1526539	11774181	0.84	0.946582027722497	1.11	0.0992615496976265	0.0155574348404571	0.20135387931566	0.0058	0.0098	0.0897	0.016	0.0522	0.021	0.0177	0.0288	0.003	0.0411	0.0366	0.1249	0.0056	0.0421	0.1073	0.0188	0.0186	0.0052	0.003	0.0183	0.0186	0.117	0.0368	0.1032	0.0484	0.004
7	rs117379500	11774681	0.84	0.946582027722497	1.11	0.0992615496976265	0.0175718349916092	0.211386077689229	0.0058	0.0098	0.09	0.0157	0.0523	0.0211	0.0176	0.0288	0.0031	0.0409	0.037	0.1249	0.0056	0.0417	0.1077	0.0188	0.0188	0.0053	0.0029	0.0183	0.0183	0.1167	0.0371	0.1033	0.0483	0.004
7	rs1526536	11774753	0.84	0.946582027722497	1.11	0.0992615496976265	0.0173140062951478	0.206930766070822	0.0058	0.0098	0.0901	0.0157	0.0523	0.0211	0.0177	0.0288	0.0031	0.0409	0.0371	0.1249	0.0055	0.0417	0.1077	0.0188	0.0188	0.0053	0.0029	0.0183	0.0183	0.1166	0.0372	0.1033	0.0483	0.004
7	rs17175538	11778885	0.84	0.946582027722497	1.11	0.0992615496976265	0.0189447541707828	0.202717078738739	0.0053	0.0098	0.0906	0.0155	0.0521	0.0209	0.0177	0.0286	0.0028	0.0408	0.0372	0.1253	0.0053	0.0415	0.1077	0.0186	0.0189	0.0054	0.0026	0.0185	0.0185	0.1183	0.0367	0.1036	0.0481	0.0035
7	rs17165136	11778975	0.84	0.946582027722497	1.11	0.0992615496976265	0.0167535199688653	0.20366263355854	0.0053	0.0098	0.0905	0.0155	0.0522	0.0209	0.0177	0.0286	0.0028	0.0409	0.0373	0.1254	0.0052	0.0415	0.1077	0.0186	0.0188	0.0053	0.0026	0.0185	0.0185	0.1183	0.0367	0.1036	0.0482	0.0035
7	rs1465007	11782995	0.84	0.946582027722497	1.11	0.0992615496976265	0.0162361007869541	0.198428254519909	0.0053	0.0097	0.0907	0.0155	0.0522	0.0209	0.0177	0.0286	0.0028	0.0408	0.0373	0.1255	0.0052	0.0415	0.1077	0.0185	0.0188	0.0053	0.0026	0.0186	0.0185	0.1183	0.0366	0.1037	0.0479	0.0034
7	rs79249763	11798176	0.84	0.946582027722497	1.1	0.116987187387052	0.0148096796957476	0.223744197961251	0.0053	0.0097	0.0909	0.0154	0.0521	0.0209	0.0176	0.0285	0.0027	0.0407	0.0373	0.1256	0.0051	0.0415	0.108	0.0185	0.0188	0.0053	0.0025	0.0187	0.0185	0.1184	0.0366	0.1041	0.0479	0.0034
7	rs73057077	11798220	0.84	0.946582027722497	1.1	0.116987187387052	0.0140821776392307	0.2267877633198	0.0053	0.0096	0.0909	0.0154	0.052	0.0209	0.0176	0.0286	0.0027	0.0407	0.0373	0.1256	0.0051	0.0415	0.108	0.0185	0.0188	0.0053	0.0025	0.0187	0.0185	0.1184	0.0365	0.1042	0.0479	0.0034
7	rs111697669	11798231	0.84	0.946582027722497	1.1	0.116987187387052	0.0139624492359426	0.227987104214197	0.0053	0.0096	0.0908	0.0154	0.052	0.0209	0.0176	0.0286	0.0027	0.0407	0.0373	0.1256	0.0051	0.0415	0.1079	0.0185	0.0188	0.0053	0.0025	0.0187	0.0185	0.1184	0.0365	0.1042	0.0479	0.0034
7	rs78767013	11802466	0.84	0.946582027722497	1.1	0.116987187387052	0.013705632279299	0.240980459697896	0.0053	0.0096	0.0909	0.0154	0.052	0.0209	0.0176	0.0285	0.0027	0.0407	0.0373	0.1256	0.0051	0.0415	0.108	0.0184	0.0187	0.0052	0.0025	0.0188	0.0185	0.1184	0.0365	0.1043	0.0479	0.0033
7	rs74741464	11805750	0.85	0.865999623192944	1.1	0.116987187387052	0.0131644322172015	0.236329154656731	0.0053	0.0096	0.0909	0.0154	0.052	0.0209	0.0176	0.0285	0.0027	0.0406	0.0374	0.1257	0.005	0.0415	0.1081	0.0184	0.0187	0.0052	0.0025	0.0189	0.0185	0.1184	0.0365	0.1044	0.0479	0.0033
7	rs33941896	11810092	0.85	0.865999623192944	1.1	0.116987187387052	0.0106831754474403	0.218880969822173	0.0053	0.0095	0.091	0.0153	0.0519	0.0209	0.0175	0.0285	0.0026	0.0406	0.0374	0.1258	0.0049	0.0414	0.1083	0.0184	0.0187	0.0052	0.0024	0.019	0.0185	0.1185	0.0364	0.1047	0.048	0.0033
7	rs73059137	11827305	0.85	0.865999623192944	1.1	0.116987187387052	0.00957356583374123	0.213625497193365	0.0053	0.0094	0.0915	0.0152	0.0519	0.0205	0.0174	0.0282	0.0025	0.0406	0.0374	0.1261	0.0048	0.0414	0.1087	0.018	0.0183	0.0052	0.0023	0.0193	0.0185	0.1188	0.036	0.1054	0.048	0.0031
7	rs2355092	11834461	0.85	0.865999623192944	1.1	0.116987187387052	0.00815286950484152	0.248684452246424	0.0053	0.0093	0.0919	0.0152	0.0519	0.0203	0.0173	0.0281	0.0024	0.0407	0.0373	0.1262	0.0047	0.0414	0.1089	0.0178	0.0181	0.0052	0.0023	0.0194	0.0184	0.119	0.0357	0.106	0.048	0.003
7	rs7794473	11836941	0.85	0.865999623192944	1.09	0.136985182682918	0.00892173263629836	0.171174460519214	0.0053	0.0093	0.092	0.015	0.0518	0.0203	0.0173	0.0281	0.0024	0.0406	0.0374	0.1262	0.0047	0.0413	0.1091	0.0177	0.0179	0.0053	0.0022	0.0195	0.0183	0.1193	0.0357	0.1063	0.048	0.003
7	rs12699274	11839543	0.85	0.865999623192944	1.09	0.136985182682918	0.00951873609844834	0.170580301813617	0.0053	0.0092	0.0921	0.015	0.0519	0.0204	0.0173	0.0279	0.0024	0.0407	0.0374	0.126	0.0046	0.0414	0.1092	0.0178	0.0179	0.0053	0.0022	0.0195	0.0183	0.1193	0.0357	0.1066	0.0479	0.003
7	rs75268649	11843316	0.85	0.865999623192944	1.09	0.136985182682918	0.0115208885779697	0.174056350721269	0.0052	0.0092	0.0922	0.015	0.0519	0.0204	0.0173	0.0279	0.0023	0.0407	0.0374	0.1259	0.0047	0.0413	0.1094	0.0179	0.0178	0.0052	0.0021	0.0196	0.0183	0.1194	0.0356	0.1067	0.048	0.0028
7	rs78644589	11844721	0.86	0.789876638244022	1.09	0.136985182682918	0.0132726536102886	0.204925658155829	0.0052	0.0092	0.0922	0.0148	0.0519	0.0203	0.0173	0.028	0.0023	0.0407	0.0375	0.1259	0.0047	0.0413	0.1093	0.0178	0.0176	0.0052	0.0021	0.0196	0.0183	0.1194	0.0356	0.1068	0.0481	0.0028
7	rs7798977	11846574	0.86	0.789876638244022	1.09	0.136985182682918	0.0139028692270002	0.216516171603596	0.0052	0.0092	0.0922	0.0149	0.0519	0.0203	0.0172	0.028	0.0023	0.0409	0.0374	0.1259	0.0047	0.0412	0.1093	0.0178	0.0176	0.0052	0.0022	0.0197	0.0182	0.1194	0.0356	0.1068	0.0482	0.0028
7	rs16877197	11852106	0.86	0.789876638244022	1.09	0.136985182682918	0.0158540018430188	0.252396086480084	0.0052	0.0092	0.0923	0.0148	0.052	0.0201	0.0172	0.028	0.0022	0.0409	0.0374	0.1259	0.0047	0.0412	0.1095	0.0177	0.0175	0.0051	0.0022	0.0198	0.0182	0.1195	0.0355	0.107	0.0479	0.0028
7	rs7793940	11853008	0.86	0.789876638244022	1.09	0.136985182682918	0.0182085243940952	0.257712213404858	0.0052	0.0092	0.0925	0.0146	0.0518	0.02	0.017	0.028	0.0022	0.0409	0.0374	0.1265	0.0047	0.0411	0.1096	0.0175	0.0174	0.0051	0.0022	0.0198	0.0182	0.1196	0.0354	0.1075	0.0476	0.0028
7	rs2355100	11853670	0.87	0.718142804220985	1.09	0.136985182682918	0.0192032936364069	0.320197003853536	0.005	0.0092	0.0932	0.0139	0.0519	0.0196	0.0167	0.028	0.0022	0.0406	0.0374	0.1269	0.0045	0.0409	0.1096	0.017	0.0182	0.005	0.0022	0.0201	0.0181	0.1206	0.0347	0.1088	0.0467	0.0026
7	rs62435373	11853721	0.88	0.650722301593725	1.09	0.136985182682918	0.0261641426010976	0.311142711991857	0.005	0.0092	0.0936	0.0137	0.0518	0.0195	0.0166	0.0282	0.0022	0.0404	0.0373	0.1272	0.0045	0.0409	0.1098	0.0169	0.0182	0.0049	0.0022	0.0201	0.0181	0.1206	0.0346	0.1091	0.0465	0.0026
7	rs73300415	11854097	0.91	0.473491286898298	1.09	0.136985182682918	0.0194897948566171	0.330672900779806	0.0048	0.0094	0.0965	0.0127	0.0508	0.0186	0.0157	0.0285	0.002	0.0398	0.0372	0.1295	0.0042	0.0404	0.1108	0.0157	0.0176	0.0045	0.002	0.0201	0.018	0.1207	0.0336	0.1128	0.0454	0.0024
7	rs10270467	11855985	0.94	0.331738599837001	1.09	0.136985182682918	0.177935220266874	1.00410503494639	0.0048	0.0098	0.1032	0.0106	0.0501	0.017	0.0137	0.0292	0.0017	0.038	0.0369	0.1351	0.0038	0.0395	0.113	0.0126	0.0165	0.0036	0.0019	0.0203	0.0178	0.1204	0.0307	0.119	0.0424	0.002
7	rs80102292	11856594	0.94	0.331738599837001	1.09	0.136985182682918	0.201204023194229	1.01163733901099	0.0048	0.0098	0.1036	0.0106	0.0501	0.017	0.0136	0.0292	0.0017	0.038	0.0369	0.1351	0.0038	0.0395	0.113	0.0126	0.0165	0.0035	0.0019	0.0203	0.0178	0.1203	0.0305	0.1191	0.0424	0.002
7	rs74837085	11863439	0.94	0.331738599837001	1.09	0.136985182682918	0.149665106572002	1.12668709490322	0.0048	0.0098	0.1038	0.0107	0.0498	0.0169	0.0136	0.0294	0.0017	0.0379	0.0373	0.1352	0.0037	0.0397	0.1131	0.0124	0.0163	0.0035	0.0019	0.0204	0.0178	0.1202	0.0302	0.1196	0.0421	0.002
7	rs62435376	11865583	0.94	0.331738599837001	1.09	0.136985182682918	0.12910417579191	1.06223192105032	0.0048	0.0098	0.1037	0.0107	0.0498	0.0169	0.0136	0.0294	0.0017	0.0379	0.0373	0.1353	0.0037	0.0398	0.1131	0.0124	0.0163	0.0035	0.0019	0.0204	0.0178	0.1202	0.0302	0.1197	0.0421	0.002
7	rs28574705	11867386	0.94	0.331738599837001	1.09	0.136985182682918	0.107123930326613	1.00682823605241	0.0048	0.0098	0.1037	0.0107	0.0497	0.017	0.0136	0.0295	0.0017	0.0379	0.0373	0.1353	0.0037	0.0398	0.1131	0.0124	0.0164	0.0035	0.0019	0.0204	0.0178	0.1202	0.0301	0.1198	0.042	0.002
7	rs140474426	11871406	0.94	0.331738599837001	1.09	0.136985182682918	0.0912540654217185	0.89858088580135	0.0048	0.0098	0.1038	0.0107	0.0497	0.017	0.0135	0.0296	0.0017	0.0379	0.0372	0.1355	0.0037	0.0397	0.1131	0.0123	0.0164	0.0034	0.0019	0.0204	0.0179	0.1201	0.0301	0.1199	0.042	0.002
7	rs71536865	11873259	0.94	0.331738599837001	1.09	0.136985182682918	0.0864019282583742	0.834357033955666	0.0048	0.0098	0.1038	0.0107	0.0497	0.017	0.0135	0.0296	0.0017	0.0379	0.0372	0.1356	0.0037	0.0397	0.1131	0.0123	0.0164	0.0034	0.0019	0.0204	0.0179	0.1201	0.03	0.12	0.042	0.002
7	rs117366507	11886386	0.94	0.331738599837001	1.09	0.136985182682918	0.0762841124623418	0.827727394085757	0.0049	0.0098	0.1039	0.0108	0.0498	0.0171	0.0134	0.0297	0.0017	0.0379	0.0371	0.1358	0.0037	0.0397	0.1129	0.0122	0.0164	0.0034	0.0019	0.0205	0.0177	0.12	0.0299	0.1202	0.0421	0.0019
7	rs12699279	11886719	0.94	0.331738599837001	1.09	0.136985182682918	0.0754844320576057	0.810665223171858	0.0049	0.0098	0.1039	0.0108	0.0498	0.0171	0.0134	0.0297	0.0017	0.0379	0.0371	0.1358	0.0037	0.0397	0.1129	0.0122	0.0164	0.0034	0.0019	0.0205	0.0177	0.12	0.0299	0.1202	0.0421	0.0019
7	rs7786553	11893886	0.94	0.331738599837001	1.09	0.136985182682918	0.0594681111702969	0.56452084689308	0.0049	0.0098	0.1039	0.0108	0.0498	0.0171	0.0134	0.0298	0.0017	0.0379	0.0371	0.1359	0.0037	0.0397	0.1128	0.0121	0.0164	0.0034	0.0019	0.0205	0.0177	0.12	0.0299	0.1203	0.0422	0.0019
7	rs2355114	11895092	0.94	0.331738599837001	1.09	0.136985182682918	0.0535401897605693	0.5420322145173	0.0049	0.0097	0.1039	0.0108	0.0498	0.0171	0.0134	0.0298	0.0017	0.0379	0.0371	0.136	0.0036	0.0397	0.1128	0.0122	0.0164	0.0034	0.0019	0.0205	0.0177	0.1201	0.0299	0.1203	0.0421	0.0019
7	rs74634236	11901638	0.94	0.331738599837001	1.09	0.136985182682918	0.0502925560131359	0.490644592485281	0.0049	0.0097	0.1041	0.0108	0.0498	0.0171	0.0133	0.0298	0.0017	0.0378	0.037	0.1364	0.0035	0.0397	0.1129	0.0121	0.0164	0.0033	0.0018	0.0205	0.0177	0.1201	0.0298	0.1204	0.0422	0.0019
7	rs7810903	11904138	0.94	0.331738599837001	1.09	0.136985182682918	0.0477029752188992	0.446182630966478	0.0049	0.0097	0.1041	0.0108	0.0497	0.0171	0.0133	0.0298	0.0017	0.0378	0.0368	0.1363	0.0035	0.0397	0.1129	0.0121	0.0165	0.0033	0.0017	0.0205	0.0177	0.12	0.0298	0.1205	0.0424	0.0019
7	rs28534975	11914190	0.94	0.331738599837001	1.09	0.136985182682918	0.0430494718802407	0.441134639423571	0.005	0.0097	0.1043	0.0109	0.0495	0.0171	0.0133	0.0298	0.0017	0.0376	0.0367	0.1363	0.0035	0.0395	0.1135	0.0121	0.0165	0.0034	0.0017	0.0205	0.0177	0.1195	0.0297	0.1209	0.0426	0.0019
7	rs13244014	11915630	0.95	0.291843936447983	1.09	0.136985182682918	0.0425327491611305	0.434119653407269	0.005	0.0097	0.1043	0.0109	0.0495	0.0171	0.0133	0.0298	0.0017	0.0375	0.0366	0.1363	0.0035	0.0395	0.1137	0.0121	0.0165	0.0034	0.0017	0.0205	0.0177	0.1193	0.0297	0.121	0.0427	0.0019
7	rs11978646	11917987	0.95	0.291843936447983	1.09	0.136985182682918	0.0466929228477814	0.452580736339843	0.0049	0.0097	0.1045	0.0108	0.0495	0.0169	0.0132	0.0299	0.0017	0.0374	0.0366	0.1364	0.0035	0.0395	0.1139	0.012	0.0164	0.0033	0.0016	0.0205	0.0177	0.1193	0.0293	0.1213	0.0428	0.0019
7	rs10270341	11920843	0.95	0.291843936447983	1.09	0.136985182682918	0.0397875908810484	0.428713670318754	0.0049	0.0098	0.1049	0.0109	0.0492	0.0168	0.013	0.0299	0.0017	0.0369	0.0363	0.1377	0.0033	0.0392	0.1148	0.0121	0.0163	0.0032	0.0015	0.0204	0.0177	0.1185	0.029	0.1216	0.0431	0.0019
7	rs7812280	11925320	0.95	0.291843936447983	1.09	0.136985182682918	0.0352848126666353	0.388699814719388	0.0049	0.0098	0.1051	0.0108	0.0491	0.0168	0.013	0.03	0.0017	0.0367	0.0362	0.1377	0.0032	0.0391	0.1151	0.0122	0.0163	0.0032	0.0015	0.0204	0.0179	0.1183	0.0289	0.1219	0.0432	0.0018
7	rs62433164	11939804	0.95	0.291843936447983	1.09	0.136985182682918	0.0362766333575685	0.385243930028369	0.0048	0.0098	0.1057	0.0109	0.0491	0.0167	0.0129	0.0301	0.0017	0.0365	0.0362	0.1376	0.0031	0.0391	0.1153	0.0123	0.0165	0.0031	0.0014	0.0203	0.0179	0.1179	0.0285	0.122	0.0434	0.0018
7	rs17165369	11951687	0.95	0.291843936447983	1.09	0.136985182682918	0.0362634589391984	0.343843232318371	0.0049	0.0098	0.1059	0.0109	0.0491	0.0166	0.013	0.0302	0.0018	0.0365	0.0362	0.1375	0.003	0.039	0.1154	0.0123	0.0166	0.0031	0.0014	0.0202	0.0179	0.1178	0.0284	0.1221	0.0434	0.0018
7	rs17165392	11954107	0.95	0.291843936447983	1.09	0.136985182682918	0.0358697683614445	0.342235157200244	0.0049	0.0098	0.1059	0.0109	0.0491	0.0166	0.013	0.0302	0.0018	0.0365	0.0362	0.1375	0.003	0.039	0.1154	0.0122	0.0167	0.0031	0.0014	0.0202	0.0179	0.1179	0.0283	0.1221	0.0434	0.0018
7	rs117122755	11962486	0.95	0.291843936447983	1.09	0.136985182682918	0.0378003692655862	0.354910348811381	0.0049	0.0097	0.1059	0.0109	0.0492	0.0166	0.013	0.0302	0.0018	0.0364	0.0361	0.1374	0.003	0.039	0.1155	0.0123	0.0167	0.003	0.0014	0.0202	0.0179	0.1179	0.0282	0.1224	0.0434	0.0018
7	rs73049505	11973986	0.95	0.291843936447983	1.09	0.136985182682918	0.0407362552958357	0.314634575488926	0.0049	0.0097	0.1061	0.0109	0.0494	0.0166	0.013	0.0303	0.0018	0.0362	0.0361	0.1373	0.0029	0.0389	0.1155	0.0123	0.0168	0.003	0.0014	0.0202	0.0179	0.1181	0.0279	0.1228	0.0433	0.0018
7	rs6964093	11976540	0.95	0.291843936447983	1.09	0.136985182682918	0.0383316486495459	0.308861233876846	0.0049	0.0097	0.1061	0.0109	0.0494	0.0166	0.013	0.0303	0.0018	0.0361	0.036	0.1373	0.0029	0.0389	0.1155	0.0124	0.0169	0.003	0.0014	0.0202	0.0179	0.1181	0.0278	0.1229	0.0433	0.0018
7	rs34562449	11994774	0.96	0.255413023536062	1.09	0.136985182682918	0.0461933800927588	0.28550624581189	0.0049	0.0097	0.1064	0.011	0.0494	0.0165	0.013	0.0305	0.0018	0.0356	0.0357	0.1378	0.0028	0.0386	0.1153	0.0123	0.0169	0.0029	0.0013	0.0202	0.018	0.1184	0.0271	0.1239	0.0431	0.0017
7	rs113929805	12000193	0.96	0.255413023536062	1.09	0.136985182682918	0.0493594098875003	0.29931031239706	0.0049	0.0097	0.1065	0.011	0.0494	0.0165	0.013	0.0305	0.0018	0.0355	0.0357	0.1379	0.0028	0.0385	0.1153	0.0124	0.0169	0.0029	0.0013	0.0202	0.018	0.1184	0.027	0.124	0.0431	0.0017
7	rs17577569	12007154	0.96	0.255413023536062	1.09	0.136985182682918	0.0579336007026773	0.250819328992232	0.0049	0.0096	0.1072	0.0112	0.0494	0.0165	0.0128	0.0303	0.002	0.035	0.0355	0.1384	0.0027	0.0382	0.1157	0.0128	0.0169	0.0029	0.0012	0.0203	0.0179	0.1184	0.0263	0.1246	0.0424	0.0017
7	rs10231867	12013651	0.96	0.255413023536062	1.09	0.136985182682918	0.0657170744761982	0.208412367335258	0.005	0.0096	0.1078	0.0113	0.0496	0.0165	0.0128	0.0302	0.0021	0.0348	0.0354	0.1385	0.0026	0.0381	0.1158	0.013	0.0169	0.0029	0.0012	0.0203	0.0178	0.1184	0.026	0.1249	0.0421	0.0017
7	rs11773624	12023864	0.96	0.255413023536062	1.09	0.136985182682918	0.0792259150122261	0.20135387931566	0.005	0.0096	0.108	0.0113	0.0495	0.0167	0.0128	0.0301	0.0021	0.0347	0.0353	0.1385	0.0026	0.0381	0.1157	0.013	0.0169	0.003	0.0012	0.0203	0.0178	0.1184	0.0258	0.1249	0.0421	0.0016
7	rs7810106	12025058	0.96	0.255413023536062	1.09	0.136985182682918	0.0817625703510846	0.202612107960775	0.005	0.0096	0.108	0.0113	0.0495	0.0167	0.0128	0.0301	0.0021	0.0347	0.0353	0.1385	0.0026	0.0381	0.1157	0.013	0.0169	0.003	0.0012	0.0203	0.0178	0.1184	0.0258	0.125	0.0421	0.0016
7	rs62433190	12025513	0.96	0.255413023536062	1.09	0.136985182682918	0.0827184920564889	0.2105350213719	0.005	0.0096	0.108	0.0113	0.0495	0.0167	0.0128	0.0301	0.0021	0.0347	0.0353	0.1385	0.0026	0.0381	0.1157	0.013	0.0169	0.003	0.0012	0.0203	0.0178	0.1184	0.0258	0.125	0.0421	0.0016
7	rs2355779	12039092	0.97	0.222305343836028	1.09	0.136985182682918	0.123923871927619	0.129783684666307	0.0051	0.0097	0.1092	0.0119	0.0486	0.0171	0.0131	0.0301	0.0024	0.0337	0.0343	0.1376	0.0026	0.0372	0.1169	0.0141	0.017	0.0031	0.0013	0.0201	0.0173	0.1174	0.0246	0.1275	0.0416	0.0018
7	rs17165489	12044598	0.97	0.222305343836028	1.09	0.136985182682918	0.132292577032017	0.112229464650784	0.0051	0.0097	0.1095	0.0119	0.0485	0.0171	0.013	0.0299	0.0024	0.0335	0.0342	0.1378	0.0026	0.0369	0.117	0.0141	0.0168	0.0031	0.0013	0.02	0.0173	0.1171	0.0244	0.1282	0.0416	0.0018
7	rs76658110	12045718	0.97	0.222305343836028	1.09	0.136985182682918	0.133458062641467	0.117800852466429	0.0051	0.0097	0.1095	0.0119	0.0485	0.0171	0.013	0.0299	0.0024	0.0335	0.0342	0.1378	0.0026	0.0369	0.1169	0.0141	0.0168	0.0031	0.0013	0.02	0.0174	0.1171	0.0244	0.1282	0.0416	0.0018
7	rs56054598	12050022	0.97	0.222305343836028	1.09	0.136985182682918	0.133642650127853	0.0934420856303372	0.0052	0.0097	0.1097	0.0121	0.0486	0.0172	0.0131	0.0299	0.0025	0.0334	0.0343	0.1377	0.0027	0.0368	0.1169	0.0142	0.0167	0.0031	0.0013	0.0199	0.0173	0.1169	0.0242	0.1283	0.0415	0.0018
7	rs6956188	12058208	0.98	0.192372589028169	1.09	0.136985182682918	0.222037445644518	0.0776512785487973	0.0054	0.0097	0.1111	0.0127	0.0487	0.0177	0.0133	0.0294	0.0026	0.0325	0.0341	0.1369	0.0028	0.0355	0.1176	0.0151	0.0167	0.0031	0.0014	0.0194	0.0163	0.1169	0.0236	0.1303	0.0404	0.0018
7	rs769111	12059806	0.98	0.192372589028169	1.09	0.136985182682918	0.213169302885806	0.0783868612179857	0.0054	0.0098	0.1109	0.0128	0.0486	0.0178	0.0133	0.0294	0.0026	0.0324	0.0342	0.1369	0.0028	0.0353	0.1176	0.0151	0.0167	0.0031	0.0014	0.0195	0.0163	0.1169	0.0236	0.1303	0.0407	0.0018
7	rs2966608	12066984	0.98	0.192372589028169	1.09	0.136985182682918	0.222161465981644	0.0781658893693271	0.0055	0.0097	0.1111	0.0128	0.0486	0.0178	0.0133	0.0294	0.0026	0.0323	0.0342	0.1369	0.0029	0.0344	0.1179	0.0152	0.0166	0.0031	0.0014	0.0195	0.0161	0.1166	0.0236	0.1303	0.0415	0.0018
7	rs78795544	12068172	0.98	0.192372589028169	1.09	0.136985182682918	0.22862179361761	0.0917871177191262	0.0055	0.0097	0.1112	0.0128	0.0486	0.0178	0.0133	0.0294	0.0026	0.0323	0.0341	0.137	0.0029	0.0343	0.1179	0.0152	0.0166	0.0031	0.0014	0.0195	0.0161	0.1166	0.0236	0.1303	0.0415	0.0018
7	rs13438278	12072691	0.98	0.192372589028169	1.09	0.136985182682918	0.239431280174434	0.0887448420242595	0.0055	0.0097	0.1113	0.0129	0.0486	0.0179	0.0134	0.0294	0.0026	0.0321	0.0341	0.137	0.0029	0.0341	0.118	0.0153	0.0166	0.0031	0.0015	0.0194	0.016	0.1166	0.0236	0.1303	0.0414	0.0018
7	rs117477355	12077763	0.99	0.165458971998582	1.09	0.136985182682918	0.266654687110999	0.0979121601905018	0.0056	0.0097	0.1117	0.0133	0.0487	0.0183	0.0137	0.0293	0.0027	0.0315	0.0339	0.1369	0.0031	0.0329	0.1186	0.0158	0.0163	0.0031	0.0016	0.019	0.0159	0.1165	0.0233	0.1309	0.0412	0.0018
7	rs2215983	12077909	0.99	0.165458971998582	1.09	0.136985182682918	0.266837582981125	0.086969890460622	0.0056	0.0097	0.1117	0.0133	0.0487	0.0183	0.0137	0.0293	0.0027	0.0314	0.0337	0.1369	0.0031	0.0328	0.1186	0.0158	0.0163	0.0031	0.0016	0.019	0.0158	0.1166	0.0233	0.1311	0.0412	0.0018
7	rs7789845	12082645	1	0.141401729381863	1.09	0.136985182682918	0.366910826369228	0.118406938826225	0.0057	0.0096	0.1113	0.0138	0.0489	0.0186	0.0142	0.0289	0.0029	0.0304	0.0336	0.1366	0.0033	0.0321	0.1201	0.0167	0.016	0.0028	0.0019	0.0186	0.0154	0.1162	0.0226	0.1323	0.0408	0.0019
7	rs66794924	12094908	1	0.141401729381863	1.08	0.159408631830651	0.37348481076063	0.104191205313512	0.0057	0.0096	0.1113	0.0139	0.0489	0.0186	0.0142	0.0289	0.0029	0.0303	0.0336	0.1366	0.0033	0.0321	0.1202	0.0167	0.016	0.0028	0.0019	0.0186	0.0153	0.1162	0.0225	0.1324	0.0408	0.0019
7	rs77663956	12096199	1	0.141401729381863	1.09	0.136985182682918	0.373157424441982	0.101890344209039	0.0057	0.0096	0.1113	0.0139	0.0489	0.0187	0.0142	0.0289	0.0029	0.0303	0.0336	0.1366	0.0033	0.0321	0.1202	0.0167	0.016	0.0028	0.0019	0.0186	0.0153	0.1162	0.0225	0.1324	0.0408	0.0019
7	rs17581713	12105982	1	0.141401729381863	1.09	0.136985182682918	0.366910826369228	0.0810582822074278	0.0057	0.0096	0.1113	0.0139	0.0489	0.0187	0.0142	0.0289	0.0029	0.0302	0.0336	0.1365	0.0033	0.032	0.1203	0.0168	0.016	0.0028	0.0019	0.0185	0.0153	0.1162	0.0225	0.1325	0.0408	0.0019
7	rs73055625	12106770	1	0.141401729381863	1.09	0.136985182682918	0.370489248739692	0.0818067822017122	0.0057	0.0096	0.1113	0.0139	0.0489	0.0187	0.0142	0.0289	0.0029	0.0302	0.0336	0.1365	0.0033	0.032	0.1203	0.0169	0.016	0.0028	0.0019	0.0185	0.0153	0.1162	0.0225	0.1326	0.0408	0.0019
7	rs117076523	12112331	1	0.141401729381863	1.09	0.136985182682918	0.357722134151022	0.0937586430663705	0.0057	0.0096	0.1112	0.0139	0.0488	0.0187	0.0143	0.0289	0.0029	0.0301	0.0335	0.1366	0.0033	0.032	0.1203	0.0169	0.016	0.0028	0.0019	0.0185	0.0152	0.1161	0.0225	0.1327	0.0408	0.0019
7	rs117939951	12118366	1	0.141401729381863	1.09	0.136985182682918	0.303207180066575	0.084980754784386	0.0057	0.0096	0.111	0.014	0.0488	0.0188	0.0144	0.0289	0.0027	0.03	0.0335	0.1369	0.0033	0.0319	0.1204	0.017	0.016	0.0028	0.002	0.0186	0.0151	0.1158	0.0225	0.1329	0.0408	0.002
7	rs12536861	12119248	1	0.141401729381863	1.09	0.136985182682918	0.299886719202155	0.0812077591975506	0.0057	0.0096	0.111	0.014	0.0488	0.0189	0.0144	0.0289	0.0027	0.03	0.0335	0.1369	0.0033	0.0319	0.1204	0.017	0.016	0.0028	0.002	0.0186	0.0151	0.1158	0.0225	0.1329	0.0408	0.002
7	rs1990602	12121796	1	0.141401729381863	1.09	0.136985182682918	0.299205502313628	0.0742321627303153	0.0057	0.0096	0.111	0.014	0.0488	0.0189	0.0144	0.0289	0.0027	0.03	0.0335	0.1369	0.0033	0.0319	0.1204	0.017	0.016	0.0028	0.002	0.0186	0.0151	0.1158	0.0225	0.1329	0.0408	0.002
7	rs17590151	12127850	1	0.141401729381863	1.09	0.136985182682918	0.292871145527185	0.0711597208539479	0.0058	0.0096	0.1106	0.014	0.0488	0.019	0.0144	0.029	0.0028	0.03	0.0335	0.1369	0.0033	0.0319	0.1206	0.0171	0.016	0.0028	0.002	0.018	0.0151	0.1161	0.0225	0.1329	0.0408	0.002
7	rs79440030	12131904	1	0.141401729381863	1.09	0.136985182682918	0.272263557925563	0.0686289413063837	0.0058	0.0096	0.1097	0.0141	0.0487	0.019	0.0144	0.0289	0.0027	0.0299	0.0334	0.1372	0.0032	0.0318	0.1205	0.0171	0.0159	0.0028	0.002	0.0177	0.015	0.1169	0.0225	0.134	0.0408	0.002
7	rs77347961	12135851	1	0.141401729381863	1.09	0.136985182682918	0.267340896928327	0.0682108564258629	0.0058	0.0096	0.1095	0.0141	0.0487	0.0189	0.0144	0.0289	0.0027	0.0299	0.0334	0.1372	0.0032	0.0318	0.1207	0.0172	0.0158	0.0028	0.002	0.0176	0.015	0.117	0.0224	0.1341	0.0408	0.002
7	rs17165568	12145022	1.01	0.120031835070186	1.09	0.136985182682918	0.276581553105533	0.072939502508463	0.0059	0.0097	0.109	0.0143	0.0487	0.0191	0.0144	0.0289	0.0027	0.0297	0.0332	0.1368	0.0031	0.0317	0.1213	0.0173	0.0155	0.0027	0.0019	0.0173	0.0147	0.1178	0.0225	0.1346	0.0409	0.002
7	rs10236588	12153871	1.01	0.120031835070186	1.09	0.136985182682918	0.267615648337331	0.0715852094895178	0.0059	0.0097	0.1086	0.0144	0.0487	0.019	0.0143	0.0288	0.0026	0.0296	0.0331	0.1376	0.0027	0.0316	0.1214	0.0174	0.0154	0.0027	0.0018	0.0171	0.0147	0.1184	0.0224	0.1348	0.0409	0.0019
7	rs62433253	12154419	1.01	0.120031835070186	1.09	0.136985182682918	0.270463692468333	0.0740160700702378	0.0059	0.0097	0.1085	0.0144	0.0487	0.019	0.0143	0.0288	0.0026	0.0296	0.0331	0.1376	0.0027	0.0315	0.1216	0.0174	0.0154	0.0027	0.0018	0.0171	0.0147	0.1184	0.0224	0.1347	0.0409	0.0019
7	rs184749707	12161144	1.01	0.120031835070186	1.09	0.136985182682918	0.264692848459747	0.0739440968086657	0.006	0.0097	0.1085	0.0143	0.0487	0.019	0.0143	0.0288	0.0026	0.0296	0.0332	0.1377	0.0026	0.0315	0.1217	0.0174	0.0154	0.0027	0.0018	0.0171	0.0147	0.1185	0.0225	0.1347	0.0408	0.0019
7	rs4721036	12166784	1.01	0.120031835070186	1.09	0.136985182682918	0.262013810379245	0.0748819943490468	0.006	0.0097	0.1084	0.0142	0.0487	0.0189	0.0142	0.0288	0.0026	0.0296	0.0331	0.1377	0.0026	0.0314	0.1217	0.0174	0.0155	0.0027	0.0018	0.0171	0.0147	0.1185	0.0225	0.1347	0.0408	0.0019
7	rs10263550	12171180	1.01	0.120031835070186	1.09	0.136985182682918	0.264556269136672	0.0772845495125372	0.006	0.0098	0.1082	0.0142	0.0487	0.019	0.0142	0.0287	0.0026	0.0296	0.0331	0.1376	0.0026	0.0314	0.1219	0.0176	0.0156	0.0027	0.0018	0.0171	0.0147	0.1186	0.0226	0.1346	0.0408	0.0019
7	rs1861280	12173145	1.01	0.120031835070186	1.09	0.136985182682918	0.307681046338144	0.0904559840929823	0.006	0.0099	0.1087	0.0141	0.0485	0.0191	0.0141	0.0288	0.0025	0.0301	0.033	0.1377	0.0025	0.0312	0.122	0.0178	0.0154	0.0026	0.0016	0.0172	0.0147	0.1188	0.0228	0.1344	0.0405	0.0018
7	rs4721045	12178134	1.01	0.120031835070186	1.09	0.136985182682918	0.374303916610219	0.0911597400466434	0.006	0.01	0.1095	0.0141	0.0484	0.0192	0.0139	0.0288	0.0024	0.0302	0.033	0.1381	0.0024	0.0309	0.1222	0.0179	0.0153	0.0025	0.0016	0.0172	0.0147	0.1187	0.0223	0.1345	0.0402	0.0018
7	rs17593774	12193836	1.01	0.120031835070186	1.09	0.136985182682918	0.367289514732679	0.0947903717034728	0.006	0.0101	0.1092	0.0141	0.0483	0.0192	0.0139	0.0288	0.0024	0.0302	0.033	0.1385	0.0024	0.0309	0.1225	0.0179	0.0154	0.0025	0.0015	0.0171	0.0144	0.1189	0.0223	0.1343	0.0402	0.0018
7	rs7789966	12211198	1.01	0.120031835070186	1.09	0.136985182682918	0.347284744460249	0.100910383449072	0.006	0.0101	0.1087	0.014	0.0483	0.0191	0.0139	0.0288	0.0023	0.0302	0.0329	0.1391	0.0024	0.0309	0.1231	0.018	0.0154	0.0025	0.0015	0.0169	0.0142	0.1192	0.0223	0.1341	0.0402	0.0017
7	rs13232586	12220539	1.01	0.120031835070186	1.09	0.136985182682918	0.347179598305125	0.0941549343395938	0.0059	0.0101	0.1089	0.0139	0.0481	0.0191	0.0138	0.0288	0.0023	0.0305	0.0328	0.1393	0.0026	0.0309	0.1229	0.018	0.0156	0.0025	0.0014	0.0167	0.0139	0.1193	0.0223	0.1341	0.0403	0.0017
7	rs117158015	12224556	1.01	0.120031835070186	1.09	0.136985182682918	0.342047605288974	0.0923374721587286	0.0059	0.0102	0.1088	0.0139	0.0481	0.0191	0.0137	0.0288	0.0022	0.0305	0.0327	0.1393	0.0027	0.0309	0.1228	0.018	0.0156	0.0024	0.0014	0.0167	0.0139	0.1196	0.0223	0.1341	0.0406	0.0016
7	rs13309831	12225053	1.01	0.120031835070186	1.09	0.136985182682918	0.342465060668092	0.0907684969522739	0.0059	0.0102	0.1089	0.0139	0.0481	0.0191	0.0137	0.0288	0.0022	0.0305	0.0327	0.1393	0.0027	0.0309	0.1227	0.018	0.0156	0.0024	0.0014	0.0167	0.0139	0.1196	0.0223	0.134	0.0407	0.0016
7	rs34488298	12228155	1.01	0.120031835070186	1.09	0.136985182682918	0.339132807532145	0.0900659459725021	0.0059	0.0102	0.1089	0.0139	0.0481	0.0191	0.0137	0.0287	0.0022	0.0305	0.0327	0.1394	0.0027	0.0309	0.1227	0.018	0.0156	0.0024	0.0014	0.0166	0.0139	0.1197	0.0223	0.134	0.0407	0.0016
7	rs78780802	12233216	1.01	0.120031835070186	1.09	0.136985182682918	0.359165035139339	0.0873545293519021	0.0058	0.0101	0.1091	0.0137	0.0481	0.0194	0.0136	0.0286	0.002	0.0304	0.0327	0.1399	0.0029	0.0304	0.1224	0.018	0.0156	0.0023	0.0012	0.0163	0.014	0.1206	0.0224	0.134	0.0408	0.0015
7	rs10258615	12243680	1.01	0.120031835070186	1.1	0.116987187387052	0.371032981180616	0.0878941639881679	0.0057	0.01	0.1093	0.0135	0.0481	0.0194	0.0134	0.0285	0.002	0.0303	0.0328	0.1403	0.003	0.0303	0.1224	0.018	0.0155	0.0023	0.0011	0.0161	0.0141	0.1209	0.0224	0.134	0.0408	0.0014
7	rs79904869	12244265	1.01	0.120031835070186	1.1	0.116987187387052	0.370054555805225	0.0875856385991147	0.0057	0.01	0.1093	0.0135	0.048	0.0194	0.0134	0.0285	0.002	0.0303	0.0328	0.1403	0.003	0.0303	0.1224	0.018	0.0155	0.0023	0.0011	0.0161	0.0141	0.1209	0.0224	0.134	0.0408	0.0014
7	rs28730406	12246828	1.01	0.120031835070186	1.09	0.136985182682918	0.365883964942444	0.0917086021624525	0.0057	0.01	0.1092	0.0135	0.048	0.0194	0.0134	0.0285	0.002	0.0302	0.0329	0.1405	0.0031	0.0302	0.1225	0.018	0.0155	0.0023	0.0011	0.0161	0.0141	0.121	0.0224	0.1341	0.0409	0.0014
7	rs17165704	12248053	1.01	0.120031835070186	1.09	0.136985182682918	0.350024316589346	0.105017761869895	0.0057	0.0099	0.1092	0.0133	0.0479	0.0193	0.0134	0.0284	0.002	0.0301	0.033	0.1408	0.0031	0.0302	0.1225	0.018	0.0155	0.0023	0.0012	0.016	0.0141	0.1212	0.0224	0.1341	0.0409	0.0014
7	rs3807866	12250378	1.01	0.120031835070186	1.09	0.136985182682918	0.341578283347102	0.108097900011537	0.0056	0.0099	0.1093	0.0133	0.0477	0.0193	0.0134	0.0284	0.002	0.0299	0.0331	0.141	0.0031	0.0301	0.1225	0.0179	0.0154	0.0023	0.0013	0.0159	0.0141	0.1212	0.0224	0.1342	0.041	0.0014
7	rs117411044	12254987	1.01	0.120031835070186	1.09	0.136985182682918	0.311046769592939	0.102791874711138	0.0056	0.0099	0.1093	0.0132	0.0477	0.0193	0.0134	0.0285	0.0018	0.0301	0.0331	0.141	0.0031	0.0301	0.1227	0.0178	0.0153	0.0023	0.0014	0.0159	0.0139	0.1214	0.0224	0.1342	0.041	0.0014
7	rs11509137	12263799	1.01	0.120031835070186	1.09	0.136985182682918	0.315581112182838	0.104934992509579	0.0056	0.0099	0.1093	0.0131	0.0477	0.0192	0.0133	0.0285	0.0018	0.0301	0.0331	0.141	0.0032	0.0301	0.1229	0.0177	0.0152	0.0023	0.0014	0.016	0.0136	0.1215	0.0225	0.1343	0.041	0.0014
7	rs147889591	12263971	1.01	0.120031835070186	1.09	0.136985182682918	0.317936549967042	0.105100556467389	0.0056	0.01	0.1094	0.0131	0.0477	0.0192	0.0133	0.0285	0.0018	0.0301	0.0331	0.141	0.0032	0.0301	0.1229	0.0177	0.0152	0.0023	0.0014	0.016	0.0136	0.1215	0.0225	0.1343	0.041	0.0014
7	rs3173615	12269417	1.01	0.120031835070186	1.09	0.136985182682918	0.319394495684305	0.106845058101914	0.0056	0.01	0.1094	0.0131	0.0477	0.0192	0.0133	0.0285	0.0018	0.03	0.0331	0.1411	0.0032	0.0301	0.1229	0.0177	0.0152	0.0023	0.0014	0.016	0.0136	0.1216	0.0225	0.1343	0.041	0.0014
7	rs12699334	12271253	1.01	0.120031835070186	1.09	0.136985182682918	0.321158747206783	0.100421787636218	0.0056	0.01	0.1094	0.0131	0.0477	0.0192	0.0132	0.0285	0.0018	0.03	0.0331	0.141	0.0032	0.0301	0.123	0.0177	0.0151	0.0023	0.0014	0.0159	0.0136	0.1216	0.0225	0.1343	0.041	0.0014
7	rs14978	12273152	1.01	0.120031835070186	1.09	0.136985182682918	0.318338392112451	0.100910383449072	0.0056	0.01	0.1094	0.0131	0.0477	0.0191	0.0132	0.0285	0.0018	0.03	0.0331	0.1411	0.0032	0.0301	0.123	0.0177	0.0152	0.0023	0.0014	0.0159	0.0136	0.1216	0.0225	0.1343	0.041	0.0014
7	rs72584561	12317890	1.01	0.120031835070186	1.09	0.136985182682918	0.328573112402416	0.080312573535994	0.0054	0.0101	0.1093	0.013	0.0476	0.0186	0.013	0.0283	0.0015	0.0299	0.034	0.1415	0.0034	0.0306	0.1237	0.0175	0.0153	0.002	0.0012	0.0161	0.0136	0.1208	0.023	0.134	0.0412	0.0012
7	rs10272812	12322548	1.01	0.120031835070186	1.09	0.136985182682918	0.329033057332455	0.0830101650177702	0.0053	0.0101	0.1094	0.0131	0.0475	0.0186	0.0131	0.0283	0.0015	0.0299	0.0339	0.1415	0.0034	0.0306	0.1238	0.0175	0.0152	0.0019	0.0011	0.0161	0.0136	0.1208	0.023	0.134	0.0412	0.0012
7	rs76637524	12329624	1.01	0.120031835070186	1.09	0.136985182682918	0.32444872978153	0.0830856120545748	0.0053	0.0101	0.1093	0.0131	0.0475	0.0186	0.0131	0.0284	0.0015	0.0298	0.034	0.1415	0.0034	0.0306	0.1238	0.0175	0.0152	0.0019	0.0011	0.0161	0.0136	0.1208	0.023	0.134	0.0412	0.0012
7	rs117090118	12340037	1.01	0.120031835070186	1.09	0.136985182682918	0.315681156029967	0.081507047839244	0.0053	0.0102	0.1093	0.0131	0.0476	0.0186	0.0131	0.0283	0.0015	0.0298	0.0341	0.1416	0.0033	0.0307	0.1238	0.0174	0.0152	0.0019	0.0011	0.0161	0.0137	0.1206	0.0231	0.1339	0.0412	0.0012
7	rs10269851	12369616	1.01	0.120031835070186	1.09	0.136985182682918	0.297700020967453	0.0743042512102028	0.0053	0.0103	0.1092	0.0132	0.0477	0.0184	0.0131	0.0283	0.0014	0.0298	0.0342	0.1416	0.0033	0.0309	0.1239	0.0173	0.0152	0.0019	0.001	0.0162	0.0137	0.1204	0.0233	0.1338	0.0413	0.0012
7	rs2192828	12376811	1.01	0.120031835070186	1.09	0.136985182682918	0.307089102065383	0.0702414383832952	0.0053	0.0103	0.1089	0.0133	0.0478	0.0187	0.0131	0.0283	0.0014	0.0297	0.0344	0.1416	0.0033	0.031	0.1237	0.0172	0.0151	0.0019	0.001	0.0162	0.0137	0.1204	0.0233	0.1339	0.0412	0.0012
7	rs77399278	12381918	1.01	0.120031835070186	1.09	0.136985182682918	0.304334663283618	0.0679327253358512	0.0052	0.0103	0.1088	0.0133	0.0478	0.0187	0.0131	0.0283	0.0014	0.0297	0.0344	0.1416	0.0033	0.031	0.1237	0.0172	0.0151	0.0019	0.001	0.0162	0.0137	0.1204	0.0233	0.1338	0.0412	0.0012
7	rs1440035	12386420	1.01	0.120031835070186	1.1	0.116987187387052	0.297603031684077	0.0691180516422347	0.0051	0.0103	0.1088	0.0132	0.0478	0.0187	0.0132	0.0283	0.0014	0.0297	0.0345	0.1416	0.0032	0.0311	0.1237	0.0171	0.0151	0.0019	0.001	0.0162	0.0137	0.1205	0.0234	0.1338	0.0413	0.0012
7	rs10246862	12389255	1.01	0.120031835070186	1.1	0.116987187387052	0.286418909686004	0.0653142331235435	0.0051	0.0103	0.1087	0.0133	0.0478	0.0187	0.0132	0.0282	0.0014	0.0298	0.0345	0.1415	0.0032	0.0311	0.124	0.0171	0.0151	0.0019	0.001	0.0162	0.0138	0.1204	0.0234	0.1337	0.0413	0.0012
7	rs10280443	12390186	1.01	0.120031835070186	1.1	0.116987187387052	0.285896555809643	0.0655878312910603	0.0051	0.0103	0.1087	0.0133	0.0478	0.0187	0.0132	0.0282	0.0014	0.0298	0.0345	0.1415	0.0032	0.0311	0.1241	0.0171	0.0151	0.0019	0.001	0.0162	0.0138	0.1203	0.0234	0.1337	0.0413	0.0012
7	rs7787405	12391905	1.01	0.120031835070186	1.11	0.0992615496976265	0.287846104403303	0.0665491994679272	0.0051	0.0103	0.1086	0.0133	0.0478	0.0188	0.0132	0.0282	0.0014	0.0298	0.0345	0.1414	0.0032	0.0311	0.1241	0.0171	0.0152	0.0019	0.001	0.0162	0.0138	0.1204	0.0235	0.1336	0.0413	0.0012
7	rs2053380	12400837	1.01	0.120031835070186	1.09	0.136985182682918	0.324753305598212	0.0620687150534246	0.0052	0.0105	0.1075	0.0134	0.0474	0.0192	0.0133	0.0286	0.0014	0.0297	0.0351	0.1409	0.0032	0.0311	0.1242	0.0168	0.0154	0.0019	0.001	0.0162	0.0142	0.1199	0.0237	0.1335	0.0415	0.001
7	rs80272295	12401021	1.01	0.120031835070186	1.08	0.159408631830651	0.327705243956836	0.0644283606825479	0.0052	0.0105	0.1075	0.0134	0.0474	0.0192	0.0133	0.0286	0.0014	0.0297	0.0351	0.141	0.0032	0.031	0.1242	0.0168	0.0154	0.0019	0.001	0.0162	0.0142	0.1199	0.0237	0.1335	0.0415	0.001
7	rs6460939	12406989	1.02	0.101174939294895	1.07	0.184406357471863	0.329953954519827	0.0743042512102028	0.0052	0.0105	0.1073	0.0133	0.0473	0.0192	0.0132	0.0288	0.0014	0.0298	0.0351	0.1415	0.0032	0.0311	0.1241	0.0166	0.0152	0.0019	0.001	0.0161	0.0142	0.1197	0.0239	0.133	0.042	0.001
7	rs17165906	12409263	1.02	0.101174939294895	1.07	0.184406357471863	0.331543091202883	0.0773578385758807	0.0052	0.0105	0.1073	0.0134	0.0471	0.0192	0.0132	0.0289	0.0014	0.0298	0.0351	0.1415	0.0032	0.0311	0.1242	0.0166	0.0152	0.0019	9e-04	0.0161	0.0142	0.1197	0.0241	0.1332	0.0421	0.001
7	rs17165910	12409327	1.02	0.101174939294895	1.07	0.184406357471863	0.335610813729687	0.0783131756730499	0.0053	0.0105	0.1073	0.0134	0.047	0.0192	0.0132	0.0289	0.0014	0.0298	0.0351	0.1414	0.0032	0.0311	0.1243	0.0165	0.0152	0.0019	9e-04	0.0161	0.0142	0.1197	0.0241	0.1332	0.0421	0.001
7	rs3823844	12409522	1.02	0.101174939294895	1.06	0.212122118160079	0.332519045442568	0.0771380565678029	0.0053	0.0105	0.1072	0.0134	0.047	0.0191	0.0132	0.0289	0.0014	0.0298	0.0351	0.1415	0.0032	0.0311	0.1244	0.0165	0.0152	0.0019	9e-04	0.0161	0.0142	0.1197	0.0241	0.1332	0.0421	0.001
7	rs3801366	12409535	1.02	0.101174939294895	1.06	0.212122118160079	0.340536541517326	0.0764072979413735	0.0053	0.0105	0.1073	0.0134	0.047	0.0192	0.0131	0.0289	0.0014	0.0298	0.0352	0.1415	0.0032	0.0311	0.1241	0.0165	0.0152	0.0019	9e-04	0.0161	0.0142	0.1197	0.0242	0.1332	0.0421	0.001
7	rs963323	12410112	1.02	0.101174939294895	1.06	0.212122118160079	0.351028085504425	0.0754615745563616	0.0053	0.0105	0.1072	0.0134	0.047	0.0193	0.013	0.0289	0.0014	0.0299	0.0352	0.1415	0.0032	0.0312	0.1241	0.0166	0.0153	0.0019	9e-04	0.016	0.0142	0.1197	0.0242	0.1332	0.0421	0.001
7	rs78655262	12412340	1.02	0.101174939294895	1.06	0.212122118160079	0.356868489779205	0.0727249699591535	0.0053	0.0105	0.1071	0.0134	0.0469	0.0193	0.0128	0.0288	0.0014	0.0299	0.0352	0.1415	0.0032	0.0313	0.1241	0.0165	0.0154	0.0019	9e-04	0.0161	0.0142	0.1197	0.0242	0.1333	0.0421	0.001
7	rs17165936	12414725	1.02	0.101174939294895	1.06	0.212122118160079	0.366100023966943	0.0721541595125049	0.0053	0.0105	0.1069	0.0133	0.0469	0.0193	0.0127	0.0288	0.0014	0.0299	0.0352	0.1415	0.0032	0.0314	0.1241	0.0165	0.0154	0.0019	9e-04	0.0161	0.0142	0.1197	0.0242	0.1334	0.0421	0.001
7	rs7793993	12417407	1.02	0.101174939294895	1.06	0.212122118160079	0.362489646931311	0.0713723338817499	0.0053	0.0105	0.107	0.0133	0.0469	0.0193	0.0127	0.0288	0.0014	0.0299	0.0353	0.1415	0.0032	0.0314	0.1241	0.0165	0.0154	0.0019	9e-04	0.0161	0.0142	0.1196	0.0243	0.1333	0.0421	0.001
7	rs6967241	12419108	1.02	0.101174939294895	1.06	0.212122118160079	0.332107935169347	0.06807173161209	0.0053	0.0106	0.1068	0.0135	0.0469	0.0193	0.0128	0.0287	0.0014	0.0301	0.0355	0.1412	0.0031	0.0318	0.124	0.0163	0.0152	0.0019	0.001	0.0161	0.0143	0.1193	0.0244	0.1333	0.0421	0.001
7	rs12699367	12422721	1.02	0.101174939294895	1.06	0.212122118160079	0.315131121253096	0.0610688546371162	0.0054	0.0107	0.1067	0.0135	0.047	0.0193	0.0129	0.0287	0.0014	0.0301	0.0355	0.1408	0.003	0.032	0.1241	0.016	0.0151	0.0018	9e-04	0.016	0.0143	0.1196	0.0246	0.1334	0.0421	0.001
7	rs79622615	12426702	1.02	0.101174939294895	1.06	0.212122118160079	0.305611877345832	0.0523846925449201	0.0054	0.0107	0.1067	0.0135	0.047	0.0192	0.013	0.0286	0.0014	0.0301	0.0355	0.1407	0.003	0.0321	0.1242	0.016	0.015	0.0018	9e-04	0.016	0.0143	0.1196	0.0245	0.1335	0.0421	0.001
7	rs17540141	12429996	1.02	0.101174939294895	1.06	0.212122118160079	0.289659329745111	0.0486508057765096	0.0054	0.0109	0.1066	0.0136	0.047	0.0189	0.013	0.0284	0.0014	0.03	0.0357	0.1403	0.003	0.0324	0.1245	0.016	0.0147	0.0018	9e-04	0.016	0.0142	0.1194	0.0245	0.1342	0.0421	9e-04
7	rs17165995	12433347	1.02	0.101174939294895	1.06	0.212122118160079	0.284711286131778	0.0487713126614836	0.0054	0.0109	0.1066	0.0136	0.047	0.0187	0.0131	0.0283	0.0014	0.03	0.0357	0.1402	0.003	0.0325	0.1246	0.0159	0.0147	0.0018	9e-04	0.016	0.0142	0.1194	0.0244	0.1343	0.0422	9e-04
7	rs76353014	12445066	1.02	0.101174939294895	1.06	0.212122118160079	0.268028061995042	0.0509012607836079	0.0054	0.011	0.1065	0.0137	0.047	0.0187	0.0131	0.0282	0.0014	0.03	0.0358	0.14	0.003	0.0327	0.1247	0.016	0.0146	0.0019	9e-04	0.0159	0.0142	0.1193	0.0245	0.1345	0.0421	9e-04
7	rs62447604	12471605	1.02	0.101174939294895	1.04	0.276253925711104	0.239431280174434	0.040323211082813	0.0054	0.011	0.1064	0.0138	0.047	0.0187	0.0132	0.028	0.0014	0.03	0.036	0.1396	0.0029	0.033	0.1248	0.016	0.0146	0.002	9e-04	0.0159	0.0142	0.119	0.0245	0.1345	0.0421	0.001
7	rs17444465	12476839	1.02	0.101174939294895	1.04	0.276253925711104	0.233779232361471	0.0394411426689033	0.0054	0.011	0.1063	0.0138	0.047	0.0187	0.0133	0.028	0.0014	0.0299	0.0361	0.1395	0.0029	0.0331	0.1248	0.016	0.0146	0.0021	9e-04	0.0159	0.0142	0.1189	0.0245	0.1345	0.0421	0.001
7	rs847974	12480132	1.02	0.101174939294895	1.04	0.276253925711104	0.232165970890978	0.0370609845395005	0.0054	0.011	0.1064	0.0138	0.047	0.0187	0.0133	0.0279	0.0014	0.0299	0.0361	0.1395	0.0029	0.0331	0.1248	0.016	0.0146	0.0021	9e-04	0.0159	0.0142	0.1189	0.0245	0.1345	0.0421	0.001
7	rs1440018	12484649	1.02	0.101174939294895	1.04	0.276253925711104	0.235825884878435	0.0374351547775901	0.0053	0.011	0.1064	0.0138	0.047	0.0187	0.0133	0.0279	0.0014	0.0299	0.0361	0.1395	0.0029	0.0331	0.1247	0.0161	0.0146	0.0021	9e-04	0.0159	0.0141	0.1189	0.0244	0.1346	0.0422	0.001
7	rs12699374	12498634	1.02	0.101174939294895	1.04	0.276253925711104	0.22727959624733	0.0377572290299167	0.0053	0.0111	0.1062	0.0139	0.0468	0.0188	0.0134	0.0279	0.0014	0.0299	0.036	0.1395	0.0029	0.0332	0.1247	0.0161	0.0147	0.0021	0.001	0.0159	0.0142	0.1189	0.0245	0.1344	0.0422	0.001
7	rs79786674	12500709	1.02	0.101174939294895	1.04	0.276253925711104	0.224151051878715	0.035738633523189	0.0053	0.0111	0.1062	0.014	0.0469	0.0189	0.0136	0.0279	0.0013	0.0296	0.036	0.1394	0.0029	0.0332	0.1242	0.0162	0.0148	0.0022	0.001	0.0159	0.0143	0.1188	0.0244	0.1343	0.0423	0.001
7	rs111295734	12503728	1.02	0.101174939294895	1.04	0.276253925711104	0.213411781088226	0.0340267784546026	0.0053	0.0111	0.1061	0.014	0.0469	0.019	0.0139	0.028	0.0013	0.0295	0.036	0.1397	0.0029	0.0332	0.1237	0.0163	0.0149	0.0022	0.001	0.0158	0.0144	0.1187	0.0245	0.1342	0.0423	0.001
7	rs73056713	12505028	1.02	0.101174939294895	1.03	0.312927433563081	0.215519750479155	0.0340267784546026	0.0053	0.0111	0.1061	0.0141	0.0469	0.019	0.0139	0.028	0.0013	0.0294	0.0359	0.1397	0.0029	0.0332	0.1237	0.0164	0.0149	0.0021	0.001	0.0158	0.0144	0.1187	0.0245	0.1342	0.0423	0.001
7	rs35836672	12505662	1.02	0.101174939294895	1.03	0.312927433563081	0.21507286324924	0.0339755053583509	0.0053	0.0111	0.1061	0.0141	0.0469	0.019	0.014	0.028	0.0013	0.0294	0.0359	0.1398	0.0029	0.0332	0.1236	0.0164	0.0149	0.0021	0.001	0.0158	0.0144	0.1186	0.0244	0.1342	0.0423	0.001
7	rs10046491	12515062	1.02	0.101174939294895	1.03	0.312927433563081	0.210031192997709	0.0358961595989306	0.0053	0.0111	0.1059	0.0142	0.0469	0.0192	0.0143	0.0281	0.0013	0.0292	0.0359	0.1401	0.0029	0.0331	0.1229	0.0164	0.0151	0.0021	0.0011	0.0158	0.0145	0.1187	0.0243	0.1341	0.0423	0.001
7	rs10273045	12519371	1.02	0.101174939294895	1.03	0.312927433563081	0.198982155539786	0.0354245302153153	0.0053	0.0111	0.1059	0.0142	0.0469	0.019	0.0143	0.0281	0.0014	0.0292	0.0359	0.1401	0.003	0.0331	0.1229	0.0164	0.0151	0.0021	0.0012	0.0158	0.0145	0.1187	0.0243	0.1341	0.0423	0.0011
7	rs12671423	12526117	1.02	0.101174939294895	1.03	0.312927433563081	0.20446442869477	0.0349557516974233	0.0052	0.011	0.1058	0.0142	0.047	0.0191	0.0144	0.0281	0.0013	0.0292	0.0359	0.1401	0.0029	0.0331	0.123	0.0165	0.0151	0.002	0.0011	0.0156	0.0146	0.1186	0.0244	0.1342	0.0423	0.001
7	rs73058704	12527342	1.02	0.101174939294895	1.02	0.35283343175317	0.207237253165141	0.0350596779307638	0.0052	0.011	0.1058	0.0142	0.047	0.0191	0.0144	0.0281	0.0013	0.0292	0.0359	0.1401	0.0029	0.0331	0.123	0.0165	0.0151	0.002	0.0011	0.0156	0.0146	0.1186	0.0244	0.1342	0.0423	0.001
7	rs77956339	12527391	1.02	0.101174939294895	1.02	0.35283343175317	0.207356560420802	0.0350596779307638	0.0052	0.011	0.1058	0.0142	0.047	0.0191	0.0144	0.0281	0.0013	0.0292	0.0359	0.1401	0.0029	0.0331	0.123	0.0165	0.0151	0.002	0.0011	0.0156	0.0146	0.1186	0.0244	0.1342	0.0423	0.001
7	rs34356066	12529434	1.02	0.101174939294895	1.02	0.35283343175317	0.210793190485231	0.035738633523189	0.0052	0.011	0.1058	0.0142	0.047	0.0191	0.0144	0.0281	0.0013	0.0292	0.0359	0.1401	0.0029	0.033	0.1231	0.0165	0.0151	0.0019	0.0011	0.0156	0.0146	0.1188	0.0244	0.1342	0.0423	0.001
7	rs16877467	12533641	1.02	0.101174939294895	1.02	0.35283343175317	0.2087912723633	0.0366885226314839	0.0051	0.011	0.1057	0.0143	0.047	0.0191	0.0144	0.028	0.0013	0.0292	0.0359	0.1401	0.0029	0.0331	0.123	0.0165	0.0151	0.0018	0.0011	0.0155	0.0146	0.1188	0.0245	0.1343	0.0423	0.001
7	rs17192277	12536154	1.02	0.101174939294895	1.02	0.35283343175317	0.208511863265612	0.038894318141909	0.0051	0.011	0.1057	0.0143	0.047	0.0191	0.0144	0.028	0.0012	0.0292	0.0359	0.1401	0.0029	0.0331	0.123	0.0165	0.0151	0.0018	0.0011	0.0155	0.0146	0.1189	0.0246	0.1343	0.0422	0.001
7	rs7801809	12562063	1.02	0.101174939294895	1.02	0.35283343175317	0.286228903777076	0.0407118733980016	0.0052	0.0118	0.1045	0.0148	0.0466	0.0198	0.0151	0.0279	0.0012	0.0294	0.0355	0.1402	0.0028	0.0335	0.1211	0.0161	0.0156	0.0021	0.001	0.0153	0.0144	0.1188	0.0254	0.1342	0.0421	0.001
7	rs74722229	12565923	1.02	0.101174939294895	1.02	0.35283343175317	0.29867083750123	0.0450967811091947	0.0052	0.0118	0.1044	0.0149	0.0465	0.0198	0.0151	0.0279	0.0012	0.0294	0.0355	0.1403	0.0027	0.0336	0.1209	0.016	0.0157	0.0022	0.001	0.0153	0.0143	0.1188	0.0254	0.1342	0.0421	0.001
7	rs75674870	12569753	1.02	0.101174939294895	1.02	0.35283343175317	0.299400051786889	0.046150496103124	0.0052	0.0118	0.1043	0.0149	0.0465	0.0198	0.0151	0.0279	0.0012	0.0294	0.0356	0.1403	0.0026	0.0336	0.1208	0.016	0.0158	0.0022	0.001	0.0153	0.0143	0.1188	0.0253	0.1342	0.0421	0.001
7	rs55845368	12571593	1.02	0.101174939294895	1.02	0.35283343175317	0.311891219238896	0.0679327253358512	0.0052	0.0119	0.1039	0.0153	0.0463	0.0199	0.0153	0.0277	0.0012	0.0294	0.0358	0.1408	0.0024	0.0336	0.1201	0.0158	0.016	0.0022	0.001	0.0155	0.0141	0.1191	0.0253	0.1342	0.0421	0.001
7	rs4721117	12573909	1.02	0.101174939294895	1.02	0.35283343175317	0.363188735049876	0.0703118997827638	0.0052	0.012	0.1029	0.0162	0.0457	0.0201	0.0157	0.0269	0.0013	0.0293	0.0364	0.1424	0.0019	0.0335	0.1184	0.0153	0.0166	0.0023	0.001	0.0158	0.0137	0.1197	0.0251	0.1342	0.0421	0.0011
7	rs56344052	12584385	1.02	0.101174939294895	1.02	0.35283343175317	0.436662444664251	0.0750991219077738	0.0053	0.0123	0.1024	0.0166	0.0455	0.0202	0.0159	0.0267	0.0013	0.0293	0.0367	0.1426	0.0019	0.0335	0.1177	0.0152	0.0169	0.0024	0.001	0.0159	0.0136	0.1194	0.0251	0.1343	0.0421	0.0011
7	rs7800736	12591475	1.02	0.101174939294895	1.02	0.35283343175317	0.427852394596499	0.0649047369682324	0.0052	0.0124	0.102	0.0168	0.0454	0.0202	0.0161	0.0266	0.0013	0.0293	0.0368	0.1426	0.002	0.0335	0.1169	0.0154	0.0172	0.0024	0.001	0.0161	0.0137	0.1196	0.0251	0.1343	0.0422	0.0011
7	rs7806090	12592956	1.02	0.101174939294895	1.02	0.35283343175317	0.417802140953935	0.0647003949659433	0.0052	0.0124	0.1019	0.0169	0.0454	0.0202	0.0161	0.0266	0.0013	0.0293	0.0368	0.1425	0.002	0.0335	0.1169	0.0154	0.0172	0.0024	0.0011	0.0161	0.0137	0.1196	0.0251	0.1342	0.0422	0.0011
7	rs117587867	12596361	1.02	0.101174939294895	1.01	0.39608418712213	0.409698963559576	0.0620018437431966	0.0052	0.0124	0.1016	0.0169	0.0454	0.0202	0.0161	0.0266	0.0013	0.0294	0.0369	0.1424	0.002	0.0335	0.1169	0.0154	0.0173	0.0025	0.0011	0.0161	0.0137	0.1196	0.0251	0.1343	0.0422	0.0012
7	rs11764174	12596616	1.02	0.101174939294895	1.01	0.39608418712213	0.408670226023518	0.0619350029534226	0.0052	0.0124	0.1016	0.0169	0.0454	0.0202	0.0161	0.0266	0.0013	0.0294	0.0369	0.1424	0.002	0.0335	0.1169	0.0154	0.0173	0.0025	0.0011	0.0161	0.0137	0.1196	0.0251	0.1343	0.0422	0.0012
7	rs6460965	12605053	1.02	0.101174939294895	1	0.442785362986439	0.392386988184684	0.0625376679516786	0.0052	0.0124	0.1013	0.017	0.0455	0.02	0.0164	0.0265	0.0013	0.0295	0.0368	0.1423	0.002	0.0334	0.1166	0.0156	0.0175	0.0025	0.0012	0.0161	0.0137	0.1196	0.0251	0.1343	0.0423	0.0011
7	rs118002197	12605259	1.02	0.101174939294895	1	0.442785362986439	0.393843320569712	0.0626047830630226	0.0052	0.0124	0.1013	0.017	0.0455	0.02	0.0164	0.0265	0.0013	0.0295	0.0368	0.1423	0.002	0.0334	0.1166	0.0156	0.0175	0.0025	0.0012	0.0161	0.0137	0.1196	0.0251	0.1343	0.0423	0.0011
7	rs77072000	12608438	1.02	0.101174939294895	1	0.442785362986439	0.392275075385583	0.0662739246303819	0.0052	0.0124	0.1013	0.017	0.0455	0.0199	0.0164	0.0265	0.0013	0.0295	0.0368	0.1422	0.0019	0.0334	0.1165	0.0156	0.0175	0.0025	0.0012	0.0161	0.0136	0.1196	0.0251	0.1343	0.0423	0.0011
7	rs76096341	12610451	1.02	0.101174939294895	0.99	0.493036143459036	0.399018334527113	0.0747373861482215	0.0052	0.0124	0.1013	0.017	0.0455	0.0199	0.0164	0.0265	0.0013	0.0295	0.0368	0.1422	0.0019	0.0334	0.1165	0.0156	0.0175	0.0025	0.0012	0.0161	0.0135	0.1196	0.0251	0.1344	0.0423	0.0011
7	rs2240572	12610594	1.02	0.101174939294895	0.99	0.493036143459036	0.399921808836874	0.0776512785487973	0.0052	0.0124	0.1013	0.017	0.0455	0.0199	0.0164	0.0265	0.0013	0.0295	0.0368	0.1422	0.0019	0.0334	0.1165	0.0156	0.0175	0.0025	0.0012	0.0161	0.0135	0.1196	0.0251	0.1344	0.0423	0.0011
7	rs2240574	12610937	1.02	0.101174939294895	0.99	0.493036143459036	0.396595342407781	0.0723679956772017	0.0052	0.0124	0.1012	0.017	0.0455	0.0199	0.0164	0.0266	0.0013	0.0295	0.0369	0.1419	0.0019	0.0335	0.1165	0.0156	0.0175	0.0025	0.0012	0.0162	0.0135	0.1196	0.0251	0.1344	0.0423	0.0011
7	rs6460967	12611252	1.02	0.101174939294895	0.99	0.493036143459036	0.397777735984768	0.0759702103704324	0.0052	0.0124	0.1012	0.017	0.0455	0.0199	0.0164	0.0266	0.0013	0.0296	0.0368	0.1419	0.0019	0.0335	0.1165	0.0156	0.0175	0.0025	0.0012	0.0162	0.0135	0.1196	0.0251	0.1344	0.0423	0.0011
7	rs34239817	12612660	1.02	0.101174939294895	0.99	0.493036143459036	0.417455710956268	0.104934992509579	0.0052	0.0124	0.1012	0.017	0.0455	0.0199	0.0164	0.0266	0.0013	0.0295	0.0368	0.1419	0.0019	0.0335	0.1165	0.0156	0.0175	0.0025	0.0012	0.0162	0.0135	0.1196	0.0251	0.1344	0.0423	0.0011
7	rs17166188	12618764	1.02	0.101174939294895	0.99	0.493036143459036	0.470028038736963	0.154910747788584	0.0052	0.0124	0.1011	0.0171	0.0454	0.0199	0.0165	0.0266	0.0013	0.0295	0.0368	0.142	0.0019	0.0336	0.1161	0.0158	0.0176	0.0025	0.0012	0.0162	0.0135	0.1196	0.0251	0.1342	0.0423	0.0011
7	rs74399814	12623170	1.02	0.101174939294895	0.99	0.493036143459036	0.516370497279753	0.264091538497001	0.0052	0.0124	0.1011	0.0171	0.0454	0.0199	0.0165	0.0266	0.0013	0.0295	0.0367	0.1421	0.0019	0.0336	0.116	0.0158	0.0176	0.0025	0.0012	0.0162	0.0135	0.1196	0.0251	0.1342	0.0423	0.0011
7	rs7805093	12625828	1.02	0.101174939294895	0.99	0.493036143459036	0.531394067634593	0.255332611016849	0.0052	0.0124	0.1011	0.0171	0.0454	0.0199	0.0165	0.0266	0.0013	0.0295	0.0367	0.1421	0.0019	0.0336	0.1159	0.0159	0.0176	0.0025	0.0012	0.0162	0.0135	0.1196	0.0251	0.1341	0.0423	0.0011
7	rs117177531	12629478	1.03	0.0846525390220556	0.99	0.493036143459036	0.515410348186438	0.229297815507276	0.0053	0.0124	0.101	0.0172	0.0454	0.0199	0.0166	0.0268	0.0013	0.0295	0.0367	0.1421	0.0019	0.0338	0.1156	0.0161	0.0176	0.0025	0.0013	0.0162	0.0135	0.1195	0.0252	0.1339	0.0422	0.0012
7	rs62448299	12631311	1.03	0.0846525390220556	0.99	0.493036143459036	0.528476558932553	0.293623239777972	0.0052	0.0124	0.1008	0.0172	0.0454	0.0198	0.0167	0.0268	0.0013	0.0295	0.0367	0.1421	0.0019	0.0338	0.1155	0.0161	0.0176	0.0025	0.0013	0.0162	0.0135	0.1195	0.0252	0.1337	0.0422	0.0012
7	rs117546728	12635461	1.03	0.0846525390220556	0.99	0.493036143459036	0.313533889396319	0.238540435944697	0.0053	0.0125	0.0988	0.0179	0.046	0.0194	0.0177	0.0276	0.0013	0.0302	0.037	0.1417	0.002	0.0353	0.1131	0.0177	0.0181	0.0024	0.0013	0.0166	0.0142	0.1184	0.0262	0.1298	0.0424	0.0014
7	rs4555989	12636384	1.03	0.0846525390220556	0.99	0.493036143459036	0.281265396959693	0.289144455305643	0.0052	0.0125	0.0983	0.018	0.0462	0.0192	0.018	0.0278	0.0013	0.0304	0.0372	0.1416	0.002	0.0356	0.1125	0.0181	0.0183	0.0024	0.0013	0.0167	0.0144	0.1181	0.0264	0.1288	0.0425	0.0014
7	rs77477181	12637247	1.03	0.0846525390220556	0.99	0.493036143459036	0.312338769370348	0.293268893540152	0.0052	0.0125	0.0982	0.0182	0.0462	0.0191	0.0182	0.0279	0.0013	0.0306	0.0373	0.1416	0.002	0.0357	0.1119	0.0184	0.0183	0.0023	0.0013	0.0168	0.0145	0.1178	0.0265	0.1282	0.0426	0.0015
7	rs73062671	12640155	1.03	0.0846525390220556	0.99	0.493036143459036	0.301544526194223	0.306106154812326	0.0051	0.0125	0.0981	0.0182	0.0462	0.0191	0.0183	0.028	0.0013	0.0307	0.0373	0.1416	0.002	0.0357	0.1117	0.0185	0.0184	0.0023	0.0013	0.0169	0.0145	0.1178	0.0265	0.1281	0.0426	0.0015
7	rs117524267	12646695	1.03	0.0846525390220556	0.99	0.493036143459036	0.311742111016824	0.289497283324238	0.005	0.0125	0.098	0.0183	0.0462	0.019	0.0185	0.0282	0.0014	0.031	0.0374	0.1415	0.002	0.0358	0.111	0.0188	0.0184	0.0023	0.0013	0.0169	0.0147	0.1175	0.0266	0.1276	0.0428	0.0015
7	rs4721125	12650579	1.02	0.101174939294895	0.99	0.493036143459036	0.265239548169026	0.233134587761115	0.005	0.0125	0.098	0.0184	0.0462	0.019	0.0185	0.0282	0.0014	0.031	0.0375	0.1416	0.002	0.0358	0.1109	0.0188	0.0184	0.0023	0.0013	0.0169	0.0147	0.1174	0.0266	0.1275	0.0428	0.0015
7	rs6956491	12650851	1.02	0.101174939294895	0.99	0.493036143459036	0.265193966491622	0.229844663708658	0.005	0.0125	0.098	0.0184	0.0462	0.019	0.0185	0.0282	0.0014	0.031	0.0375	0.1416	0.002	0.0358	0.1109	0.0188	0.0185	0.0023	0.0013	0.0169	0.0147	0.1175	0.0266	0.1275	0.0428	0.0015
7	rs849791	12652563	1.02	0.101174939294895	0.99	0.493036143459036	0.268028061995042	0.251719950842985	0.005	0.0125	0.098	0.0184	0.0462	0.019	0.0185	0.0282	0.0014	0.0311	0.0375	0.1415	0.002	0.0358	0.1109	0.0188	0.0184	0.0023	0.0014	0.0169	0.0147	0.1175	0.0266	0.1274	0.0428	0.0015
7	rs849798	12656415	1.02	0.101174939294895	0.99	0.493036143459036	0.285611850621548	0.255332611016849	0.005	0.0126	0.0981	0.0184	0.0462	0.019	0.0186	0.0282	0.0014	0.0311	0.0375	0.1415	0.002	0.0358	0.1108	0.0189	0.0184	0.0022	0.0014	0.0169	0.0147	0.1176	0.0266	0.1272	0.0428	0.0015
7	rs2708659	12658980	1.02	0.101174939294895	0.99	0.493036143459036	0.297215242527664	0.261921657587252	0.005	0.0126	0.0982	0.0185	0.0462	0.0191	0.0187	0.0281	0.0014	0.0311	0.0375	0.1414	0.002	0.0357	0.1107	0.0188	0.0184	0.0022	0.0014	0.0169	0.0148	0.1176	0.0266	0.1272	0.0428	0.0015
7	rs849760	12667787	1.02	0.101174939294895	0.99	0.493036143459036	0.269865170610601	0.340629262954728	0.005	0.0127	0.0981	0.0184	0.046	0.0189	0.0186	0.028	0.0014	0.0318	0.038	0.1412	0.0023	0.0359	0.1105	0.0187	0.0183	0.0021	0.0014	0.017	0.0149	0.1177	0.0264	0.1268	0.0427	0.0015
7	rs731257	12669251	1.02	0.101174939294895	0.99	0.493036143459036	0.252465318379843	0.395765968581526	0.005	0.0126	0.0978	0.0183	0.0459	0.0192	0.0186	0.028	0.0014	0.0322	0.0381	0.1413	0.0024	0.0361	0.1108	0.0185	0.0182	0.0021	0.0014	0.0169	0.015	0.1176	0.0262	0.1262	0.0428	0.0016
7	rs17357392	12671533	1.02	0.101174939294895	0.99	0.493036143459036	0.258764533957481	0.425689029137624	0.005	0.0127	0.0978	0.0183	0.0458	0.0192	0.0186	0.028	0.0014	0.0324	0.0382	0.1413	0.0025	0.0361	0.1106	0.0186	0.0182	0.0021	0.0014	0.0169	0.0149	0.1176	0.0262	0.126	0.0428	0.0016
7	rs2708655	12675546	1.02	0.101174939294895	0.99	0.493036143459036	0.254466500407628	0.456725596455554	0.005	0.0127	0.0978	0.0183	0.0458	0.0191	0.0186	0.0281	0.0014	0.0325	0.0382	0.1413	0.0025	0.0361	0.1108	0.0185	0.0183	0.0021	0.0014	0.0169	0.0149	0.1177	0.0262	0.1256	0.043	0.0016
7	rs35385652	12675690	1.02	0.101174939294895	0.99	0.493036143459036	0.258090378539983	0.476649416105448	0.005	0.0127	0.0978	0.0183	0.0458	0.0191	0.0186	0.0281	0.0014	0.0325	0.0382	0.1413	0.0025	0.0361	0.1108	0.0185	0.0183	0.0021	0.0014	0.0169	0.0149	0.1178	0.0262	0.1255	0.043	0.0016
7	rs17166250	12675713	1.02	0.101174939294895	0.99	0.493036143459036	0.262784218861771	0.483430145616376	0.005	0.0127	0.0979	0.0183	0.0457	0.0191	0.0186	0.0281	0.0014	0.0325	0.0382	0.1412	0.0025	0.0361	0.1108	0.0185	0.0183	0.0021	0.0014	0.0169	0.0149	0.1178	0.0262	0.1255	0.043	0.0016
7	rs116853844	12677714	1.02	0.101174939294895	0.99	0.493036143459036	0.315181103566784	0.604689575362961	0.005	0.0127	0.0978	0.0183	0.0457	0.0191	0.0186	0.028	0.0014	0.0325	0.0383	0.1413	0.0025	0.0361	0.1108	0.0185	0.0183	0.0021	0.0014	0.0169	0.0149	0.1178	0.0262	0.1254	0.043	0.0016
7	rs17166252	12678732	1.02	0.101174939294895	0.99	0.493036143459036	0.322270313543351	0.588942040111082	0.005	0.0127	0.0979	0.0183	0.0458	0.019	0.0186	0.028	0.0014	0.0325	0.0383	0.1413	0.0025	0.0361	0.1108	0.0185	0.0183	0.0021	0.0014	0.0169	0.015	0.1177	0.0262	0.1253	0.043	0.0016
7	rs6967267	12685001	1.03	0.0846525390220556	0.99	0.493036143459036	0.362489646931311	0.552967360007762	0.0049	0.0128	0.0965	0.0181	0.0457	0.019	0.0187	0.0277	0.0015	0.0325	0.0386	0.1418	0.0027	0.0362	0.1113	0.0186	0.0184	0.0023	0.0015	0.0172	0.0154	0.117	0.0263	0.1247	0.0426	0.0016
7	rs116580059	12685750	1.03	0.0846525390220556	0.99	0.493036143459036	0.578629554280569	0.799485243593314	0.0049	0.0129	0.0957	0.0181	0.0456	0.0189	0.0187	0.0277	0.0015	0.0325	0.039	0.1421	0.0028	0.0364	0.1113	0.0184	0.0183	0.0023	0.0015	0.0173	0.0157	0.1168	0.0263	0.1246	0.0426	0.0016
7	rs6972755	12686194	1.03	0.0846525390220556	0.99	0.493036143459036	0.509921975111155	0.703981985795004	0.0049	0.013	0.0953	0.0181	0.0454	0.0188	0.0188	0.0278	0.0016	0.0326	0.0392	0.1423	0.0028	0.0364	0.1113	0.0183	0.0183	0.0023	0.0015	0.0174	0.0158	0.1167	0.0263	0.1245	0.0426	0.0016
7	rs13221491	12687871	1.04	0.0702833737600549	0.98	0.546929419532092	0.629487809121307	0.564097130552056	0.0049	0.0133	0.0937	0.0181	0.046	0.0189	0.019	0.0275	0.0017	0.0324	0.0396	0.1428	0.0028	0.0369	0.111	0.0184	0.0183	0.0024	0.0016	0.0172	0.0161	0.1167	0.0261	0.1236	0.0429	0.0018
7	rs6948807	12691868	1.03	0.0846525390220556	0.99	0.493036143459036	0.952566348085636	0.499118784882193	0.005	0.0148	0.0836	0.0187	0.0468	0.0193	0.0205	0.0247	0.0026	0.0324	0.0397	0.1469	0.0032	0.0386	0.1099	0.0198	0.0185	0.0028	0.0019	0.0171	0.0181	0.1181	0.0258	0.1185	0.0435	0.0025
7	rs1404523	12694083	1.02	0.101174939294895	0.95	0.731303845289611	0.900426252240996	0.393192383654256	0.005	0.0149	0.082	0.0189	0.0469	0.0196	0.0206	0.0244	0.0027	0.0325	0.0395	0.1472	0.0032	0.039	0.1097	0.02	0.0186	0.0029	0.002	0.0172	0.0182	0.118	0.0258	0.1186	0.0437	0.0026
7	rs2883999	12697797	1.01	0.120031835070186	0.95	0.731303845289611	0.922479930685738	0.370874522362595	0.0049	0.0149	0.0807	0.0187	0.0467	0.0197	0.0207	0.0241	0.0028	0.0326	0.0392	0.1474	0.0032	0.0393	0.1089	0.0203	0.0186	0.0029	0.0019	0.017	0.0183	0.1189	0.0257	0.1195	0.0441	0.0026
7	rs75773766	12699191	1.01	0.120031835070186	0.95	0.731303845289611	0.985865136798721	0.410132833733277	0.005	0.0149	0.0807	0.0187	0.0467	0.0196	0.0206	0.0241	0.0028	0.0326	0.0392	0.1474	0.0032	0.0393	0.1089	0.0202	0.0186	0.0029	0.0019	0.017	0.0183	0.119	0.0257	0.1195	0.0441	0.0026
7	rs10247152	12705331	1.01	0.120031835070186	0.95	0.731303845289611	0.94450414271654	0.328349957995155	0.005	0.015	0.0804	0.0187	0.0467	0.0196	0.0205	0.024	0.0029	0.0325	0.0391	0.1478	0.0032	0.0393	0.1087	0.0202	0.0187	0.003	0.0019	0.017	0.0182	0.1195	0.0257	0.1194	0.0443	0.0026
7	rs13226473	12708504	1	0.141401729381863	0.95	0.731303845289611	1.04362095250992	0.322745919414455	0.005	0.0152	0.081	0.0186	0.0469	0.0195	0.0205	0.0237	0.0029	0.0322	0.039	0.1477	0.0031	0.0393	0.1083	0.02	0.0188	0.003	0.0019	0.017	0.0181	0.1199	0.0255	0.1195	0.0446	0.0026
7	rs17166269	12709244	1	0.141401729381863	0.95	0.731303845289611	0.988853453825992	0.290438796772111	0.005	0.0152	0.0811	0.0185	0.0472	0.0194	0.0204	0.0236	0.0029	0.0322	0.039	0.1476	0.0031	0.0394	0.1083	0.02	0.0187	0.0031	0.0019	0.0171	0.0181	0.1199	0.0255	0.1194	0.0447	0.0026
7	rs10280332	12710310	1	0.141401729381863	0.95	0.731303845289611	0.936720982050775	0.21309159484377	0.005	0.0152	0.0811	0.0184	0.0472	0.0194	0.0202	0.0236	0.0029	0.0321	0.039	0.1476	0.0031	0.0394	0.1083	0.0201	0.0187	0.0031	0.0019	0.0172	0.0181	0.12	0.0255	0.1191	0.0449	0.0026
7	rs12154646	12712226	0.99	0.165458971998582	0.95	0.731303845289611	0.858282179595215	0.205347245176615	0.005	0.0152	0.0811	0.0185	0.0471	0.0194	0.0203	0.0236	0.0029	0.032	0.039	0.1474	0.0031	0.0395	0.1083	0.0202	0.0187	0.0031	0.0021	0.0172	0.0182	0.12	0.0255	0.1187	0.045	0.0027
7	rs73678519	12720492	0.99	0.165458971998582	0.95	0.731303845289611	0.890832826059199	0.180172472046848	0.0051	0.0152	0.0811	0.0186	0.047	0.0194	0.0203	0.0238	0.003	0.032	0.0389	0.1472	0.0031	0.0399	0.1084	0.0201	0.0187	0.0031	0.0021	0.0171	0.0182	0.1197	0.0255	0.1186	0.045	0.0027
7	rs34580221	12723086	0.99	0.165458971998582	0.95	0.731303845289611	0.887154555231694	0.178862923126059	0.0051	0.0152	0.0811	0.0187	0.047	0.0194	0.0204	0.0238	0.003	0.032	0.0389	0.1471	0.0031	0.0399	0.1085	0.0201	0.0187	0.0031	0.0021	0.0171	0.0182	0.1196	0.0255	0.1186	0.045	0.0027
7	rs112966554	12723647	0.99	0.165458971998582	0.95	0.731303845289611	0.88592988891369	0.177657036884668	0.0051	0.0152	0.0811	0.0187	0.0469	0.0194	0.0204	0.0238	0.003	0.032	0.0389	0.1471	0.0031	0.04	0.1085	0.02	0.0186	0.0031	0.0021	0.0171	0.0182	0.1196	0.0255	0.1186	0.045	0.0027
7	rs2241748	12728977	0.99	0.165458971998582	0.95	0.731303845289611	0.877214632870729	0.166049143259399	0.005	0.0152	0.0811	0.0188	0.0469	0.0194	0.0204	0.0238	0.003	0.032	0.0389	0.147	0.0031	0.0401	0.1086	0.02	0.0186	0.0032	0.0021	0.0171	0.0182	0.1195	0.0256	0.1185	0.045	0.0027
7	rs79385141	12730281	0.99	0.165458971998582	0.95	0.731303845289611	0.883645752162968	0.136209492044999	0.005	0.0152	0.0811	0.0188	0.0469	0.0192	0.0205	0.0238	0.003	0.032	0.0389	0.147	0.0031	0.0403	0.1086	0.02	0.0187	0.0032	0.0021	0.0171	0.0182	0.1194	0.0256	0.1185	0.045	0.0027
7	rs78464812	12732041	0.99	0.165458971998582	0.95	0.731303845289611	0.870965425924673	0.147702035241836	0.005	0.0152	0.081	0.0189	0.0469	0.0193	0.0205	0.0239	0.003	0.032	0.0389	0.1469	0.0031	0.0403	0.1086	0.02	0.0187	0.0032	0.0021	0.0171	0.0182	0.1193	0.0256	0.1186	0.045	0.0027
7	rs55909982	12734615	0.99	0.165458971998582	0.95	0.731303845289611	0.910888371863087	0.184425714497837	0.0051	0.0152	0.081	0.0189	0.0469	0.0193	0.0206	0.0239	0.003	0.032	0.0388	0.1468	0.0031	0.0404	0.1082	0.0202	0.0187	0.0032	0.0021	0.017	0.0183	0.1193	0.0257	0.1187	0.0449	0.0027
7	rs73055418	12737156	0.99	0.165458971998582	0.95	0.731303845289611	0.998440929934959	0.209472802260954	0.005	0.0152	0.0813	0.0191	0.0468	0.0193	0.0208	0.0238	0.0031	0.032	0.038	0.1462	0.003	0.0407	0.1077	0.0205	0.019	0.0033	0.002	0.0171	0.0183	0.119	0.0259	0.1189	0.0449	0.0028
7	rs78406435	12741512	0.98	0.192372589028169	0.95	0.731303845289611	1.33334898500287	0.256464889347854	0.0051	0.0154	0.0816	0.0194	0.0465	0.0193	0.0212	0.0235	0.0033	0.0321	0.0369	0.1451	0.0029	0.0416	0.1068	0.0209	0.0195	0.0035	0.0018	0.017	0.0181	0.1188	0.0261	0.1191	0.0452	0.003
7	rs7789919	12743015	0.98	0.192372589028169	0.96	0.665984986819169	1.28847201527561	0.173657854471256	0.0051	0.0154	0.0817	0.0194	0.0464	0.0193	0.0212	0.0235	0.0034	0.0322	0.0368	0.1449	0.0029	0.0417	0.1068	0.0211	0.0195	0.0035	0.0018	0.017	0.0181	0.1188	0.0262	0.119	0.0453	0.003
7	rs118188625	12749312	0.97	0.222305343836028	0.96	0.665984986819169	1.36772614094938	0.228860641011915	0.0052	0.0155	0.0821	0.0193	0.0462	0.0193	0.0213	0.0234	0.0033	0.0321	0.0367	0.1444	0.0028	0.0421	0.1066	0.0214	0.0196	0.0035	0.0017	0.017	0.0181	0.1188	0.0262	0.1189	0.0457	0.0029
7	rs17616207	12754269	0.97	0.222305343836028	0.96	0.665984986819169	1.33632938599848	0.17385706294121	0.0052	0.0155	0.0824	0.0192	0.046	0.0193	0.0213	0.0234	0.0033	0.0321	0.0367	0.1441	0.0028	0.0422	0.1065	0.0215	0.0197	0.0035	0.0016	0.017	0.0181	0.1188	0.0262	0.1188	0.0459	0.0029
7	rs76815541	12755669	0.97	0.222305343836028	0.96	0.665984986819169	1.33584850622182	0.172166323934022	0.0052	0.0155	0.0824	0.0192	0.046	0.0193	0.0213	0.0234	0.0033	0.0321	0.0367	0.1441	0.0028	0.0422	0.1065	0.0215	0.0196	0.0035	0.0016	0.017	0.0181	0.1188	0.0262	0.1188	0.0459	0.0027
7	rs17616248	12756598	0.97	0.222305343836028	0.96	0.665984986819169	1.35155877264675	0.171471809883169	0.0052	0.0155	0.0824	0.0192	0.0461	0.0193	0.0213	0.0234	0.0033	0.0321	0.0367	0.1442	0.0028	0.0423	0.1066	0.0216	0.0197	0.0035	0.0016	0.017	0.0181	0.1188	0.0262	0.1189	0.0459	0.0026
7	rs7785696	12759352	0.97	0.222305343836028	0.96	0.665984986819169	1.44527365720643	0.110873859212413	0.0052	0.0155	0.0824	0.0192	0.046	0.0193	0.0214	0.0234	0.0033	0.0321	0.0366	0.1443	0.0028	0.0424	0.1066	0.0216	0.0197	0.0035	0.0015	0.017	0.0181	0.119	0.0262	0.1189	0.0461	0.0021
7	rs12155360	12769170	0.97	0.222305343836028	0.96	0.665984986819169	1.23427734771549	0.0573325947688789	0.0051	0.0154	0.0815	0.019	0.0463	0.0193	0.0213	0.0236	0.0032	0.0322	0.0364	0.1437	0.0028	0.0433	0.1069	0.0219	0.0198	0.0035	0.0014	0.017	0.0177	0.1188	0.0265	0.1195	0.0464	0.0021
7	rs6978451	12769974	0.97	0.222305343836028	0.96	0.665984986819169	1.25449555085019	0.055279413573728	0.0051	0.0154	0.0815	0.0192	0.0463	0.0193	0.0213	0.0237	0.0032	0.0322	0.0364	0.1436	0.0028	0.0433	0.1068	0.0219	0.0198	0.0035	0.0014	0.017	0.0177	0.1188	0.0265	0.1195	0.0464	0.0021
7	rs78981453	12770281	0.97	0.222305343836028	0.96	0.665984986819169	1.25430776579565	0.0583060569503148	0.0051	0.0154	0.0815	0.0192	0.0463	0.0193	0.0213	0.0237	0.0032	0.0322	0.0364	0.1437	0.0028	0.0433	0.1067	0.0219	0.0198	0.0035	0.0014	0.017	0.0177	0.1187	0.0265	0.1195	0.0464	0.0021
7	rs34119587	12780478	0.97	0.222305343836028	0.96	0.665984986819169	1.21780430175412	0.109608712564774	0.0051	0.0154	0.0816	0.0192	0.0464	0.0193	0.0213	0.0237	0.0032	0.0323	0.0365	0.1432	0.0029	0.0433	0.1067	0.022	0.0198	0.0035	0.0015	0.0169	0.0176	0.1184	0.0264	0.1193	0.0465	0.0022
7	rs80218815	12783233	0.97	0.222305343836028	0.96	0.665984986819169	1.23782507552542	0.149965144010172	0.0051	0.0154	0.0816	0.0192	0.0464	0.0193	0.0213	0.0237	0.0032	0.0323	0.0366	0.1431	0.0029	0.0433	0.1066	0.022	0.0198	0.0035	0.0015	0.0169	0.0176	0.1184	0.0264	0.1193	0.0465	0.0022
7	rs849731	12786706	0.96	0.255413023536062	0.96	0.665984986819169	0.782853034679098	0.0770648527053076	0.0053	0.0153	0.0818	0.019	0.046	0.0197	0.0209	0.0244	0.0032	0.0322	0.0365	0.1407	0.003	0.0439	0.106	0.0228	0.0201	0.0037	0.0018	0.0168	0.0177	0.1184	0.0274	0.1186	0.046	0.0026
7	rs75912994	12790135	0.96	0.255413023536062	0.96	0.665984986819169	0.726185004582354	0.0982345859495385	0.0055	0.0153	0.0822	0.0189	0.0462	0.0198	0.021	0.024	0.0031	0.0325	0.0365	0.1395	0.0031	0.0443	0.1056	0.0232	0.0203	0.0038	0.0019	0.0168	0.0176	0.1183	0.0271	0.119	0.046	0.0028
7	rs112888489	12791624	0.96	0.255413023536062	0.96	0.665984986819169	0.720203357244859	0.0964663948641865	0.0055	0.0153	0.0823	0.0189	0.0462	0.0198	0.021	0.024	0.0031	0.0325	0.0365	0.1394	0.0031	0.0443	0.1055	0.0232	0.0203	0.0038	0.0019	0.0168	0.0176	0.1183	0.0271	0.119	0.046	0.0028
7	rs10231345	12793882	0.96	0.255413023536062	0.96	0.665984986819169	0.694218869816022	0.0979121601905018	0.0055	0.0153	0.0823	0.0188	0.0462	0.0198	0.021	0.024	0.0031	0.0326	0.0365	0.1393	0.0031	0.0443	0.1056	0.0232	0.0203	0.0038	0.0019	0.0168	0.0176	0.1183	0.027	0.119	0.046	0.0029
7	rs17673689	12797059	0.95	0.291843936447983	0.96	0.665984986819169	0.692531046893014	0.0892102255528843	0.0055	0.0153	0.0825	0.0188	0.0462	0.0198	0.021	0.024	0.0031	0.0327	0.0365	0.1388	0.0031	0.0443	0.1055	0.0233	0.0203	0.0039	0.0019	0.0168	0.0176	0.1184	0.027	0.1189	0.046	0.0029
7	rs78170761	12797935	0.95	0.291843936447983	0.96	0.665984986819169	0.692677741203323	0.086126079961349	0.0055	0.0153	0.0825	0.0188	0.0462	0.0198	0.021	0.024	0.0031	0.0327	0.0365	0.1388	0.0031	0.0443	0.1055	0.0233	0.0204	0.0039	0.0019	0.0168	0.0176	0.1184	0.027	0.1189	0.046	0.0029
7	rs117779034	12799071	0.95	0.291843936447983	0.96	0.665984986819169	0.69944067726521	0.0761157920833488	0.0056	0.0153	0.0825	0.0188	0.0462	0.0198	0.021	0.024	0.0031	0.0327	0.0365	0.1388	0.0031	0.0443	0.1055	0.0233	0.0204	0.0039	0.0019	0.0168	0.0176	0.1184	0.027	0.1189	0.046	0.0029
7	rs62450583	12799603	0.95	0.291843936447983	0.96	0.665984986819169	0.693338037461007	0.0781658893693271	0.0056	0.0153	0.0825	0.0188	0.0462	0.0199	0.0211	0.024	0.0031	0.0327	0.0365	0.1387	0.0031	0.0443	0.1055	0.0233	0.0204	0.0039	0.002	0.0168	0.0176	0.1184	0.027	0.1189	0.046	0.0029
7	rs849742	12801837	0.95	0.291843936447983	0.96	0.665984986819169	0.705419252536827	0.0830856120545748	0.0056	0.0153	0.0824	0.0188	0.0462	0.0199	0.0211	0.0239	0.0031	0.0326	0.0365	0.1387	0.0031	0.0444	0.1055	0.0233	0.0204	0.0039	0.002	0.0168	0.0176	0.1184	0.027	0.1188	0.046	0.0029
7	rs17674021	12804804	0.95	0.291843936447983	0.96	0.665984986819169	0.724762381380676	0.114873793652153	0.0056	0.0153	0.0823	0.0189	0.0462	0.0199	0.021	0.0239	0.0032	0.0326	0.0365	0.1386	0.0031	0.0444	0.1055	0.0233	0.0204	0.0039	0.002	0.0168	0.0176	0.1184	0.0269	0.1188	0.0459	0.003
7	rs849745	12805598	0.95	0.291843936447983	0.96	0.665984986819169	0.727308999290856	0.120145074782239	0.0056	0.0153	0.0823	0.0189	0.0462	0.02	0.021	0.0239	0.0032	0.0327	0.0365	0.1385	0.0031	0.0444	0.1055	0.0233	0.0204	0.0039	0.002	0.0168	0.0176	0.1184	0.0269	0.1188	0.0459	0.003
7	rs10262177	12815191	0.95	0.291843936447983	0.96	0.665984986819169	0.740705599192573	0.149492642432716	0.0056	0.0153	0.0821	0.0189	0.0461	0.0201	0.021	0.0239	0.0032	0.0327	0.0364	0.1383	0.0032	0.0445	0.1055	0.0233	0.0204	0.0039	0.002	0.0168	0.0176	0.1183	0.0267	0.1191	0.0461	0.003
7	rs17166389	12818417	0.95	0.291843936447983	0.96	0.665984986819169	0.770509322375077	0.180979982509537	0.0056	0.0153	0.082	0.0189	0.0461	0.0201	0.0211	0.0239	0.0032	0.0327	0.0364	0.1382	0.0032	0.0445	0.1054	0.0233	0.0204	0.0039	0.002	0.0168	0.0176	0.1183	0.0267	0.1191	0.046	0.0031
7	rs112832920	12820880	0.94	0.331738599837001	0.96	0.665984986819169	0.704901690863004	0.201982665555715	0.006	0.0152	0.0788	0.0196	0.0461	0.021	0.0217	0.0244	0.0034	0.0319	0.036	0.135	0.0035	0.0452	0.1047	0.0248	0.021	0.0042	0.0025	0.0168	0.0172	0.1189	0.0261	0.1203	0.046	0.0038
7	rs17166395	12820897	0.94	0.331738599837001	0.96	0.665984986819169	0.698556891925269	0.192104727748342	0.0061	0.0152	0.0787	0.0197	0.046	0.021	0.0217	0.0244	0.0034	0.0319	0.036	0.1349	0.0035	0.0452	0.1046	0.0249	0.0211	0.0042	0.0025	0.0168	0.0172	0.1189	0.0261	0.1203	0.046	0.0039
7	rs79484182	12823182	0.92	0.422441555019286	0.96	0.665984986819169	0.56052019488301	0.255332611016849	0.0062	0.015	0.0775	0.0197	0.0466	0.0206	0.0213	0.0251	0.0033	0.0317	0.0361	0.1327	0.0039	0.0457	0.1038	0.0251	0.0212	0.0045	0.0028	0.0166	0.016	0.1194	0.0263	0.1229	0.0458	0.0041
7	rs4320445	12826378	0.92	0.422441555019286	0.96	0.665984986819169	0.565523565765904	0.260781864474684	0.0063	0.015	0.0774	0.0196	0.0465	0.0207	0.0213	0.025	0.0034	0.0316	0.0361	0.1326	0.0039	0.0456	0.1037	0.0252	0.0212	0.0046	0.0028	0.0165	0.0159	0.1195	0.0263	0.1231	0.0459	0.0041
7	rs35829921	12835137	0.92	0.422441555019286	0.97	0.604552021827049	0.561385953193361	0.31704947963292	0.0065	0.015	0.0773	0.0196	0.0464	0.0207	0.0211	0.0251	0.0034	0.0315	0.036	0.1325	0.004	0.0456	0.1034	0.0253	0.0212	0.0049	0.0028	0.0164	0.0158	0.1198	0.0263	0.1235	0.0458	0.0042
7	rs1013686	12847459	0.92	0.422441555019286	0.97	0.604552021827049	0.57471672440114	0.334718823273538	0.0067	0.015	0.077	0.0195	0.0464	0.0208	0.021	0.0251	0.0035	0.0314	0.036	0.1324	0.0041	0.0455	0.1033	0.0254	0.0211	0.0051	0.0029	0.0163	0.0157	0.1199	0.0262	0.124	0.0456	0.0043
7	rs10230511	12856667	0.92	0.422441555019286	0.97	0.604552021827049	0.585744549385786	0.328227830612835	0.0067	0.015	0.0768	0.0195	0.0464	0.0207	0.0209	0.0252	0.0036	0.0313	0.036	0.1325	0.0041	0.0455	0.1033	0.0255	0.0211	0.0051	0.0029	0.0163	0.0157	0.1199	0.0262	0.1242	0.0455	0.0043
7	rs17680996	12856719	0.92	0.422441555019286	0.97	0.604552021827049	0.569138876579898	0.328594252649366	0.0067	0.015	0.0768	0.0195	0.0464	0.0207	0.0209	0.0252	0.0036	0.0313	0.036	0.1325	0.0042	0.0455	0.1033	0.0255	0.0211	0.0051	0.0029	0.0163	0.0157	0.1199	0.0262	0.1242	0.0455	0.0043
7	rs117925145	12866711	0.92	0.422441555019286	0.97	0.604552021827049	0.576671592902939	0.393963971887036	0.0067	0.015	0.0768	0.0194	0.0464	0.0207	0.0208	0.0253	0.0036	0.0313	0.0359	0.1325	0.0041	0.0454	0.1033	0.0255	0.0212	0.0051	0.0029	0.0163	0.0157	0.1199	0.0262	0.1242	0.0454	0.0043
7	rs180918809	12875200	0.92	0.422441555019286	0.97	0.604552021827049	0.605397715632653	0.375816559261941	0.0066	0.015	0.0768	0.0195	0.0464	0.0207	0.0208	0.0253	0.0036	0.0312	0.0359	0.1325	0.0041	0.0454	0.1034	0.0256	0.0213	0.0051	0.0029	0.0163	0.0158	0.1198	0.0262	0.1243	0.0454	0.0044
7	rs6980432	12875908	0.92	0.422441555019286	0.97	0.604552021827049	0.607953191106948	0.373279883002207	0.0066	0.015	0.0768	0.0195	0.0464	0.0207	0.0208	0.0253	0.0036	0.0312	0.0359	0.1325	0.0041	0.0454	0.1034	0.0256	0.0213	0.0051	0.0029	0.0163	0.0158	0.1198	0.0262	0.1243	0.0454	0.0044
7	rs77842473	12876767	0.92	0.422441555019286	0.97	0.604552021827049	0.600714112887399	0.384988280351675	0.0066	0.015	0.0768	0.0195	0.0464	0.0207	0.0208	0.0253	0.0035	0.0312	0.0359	0.1325	0.0041	0.0454	0.1034	0.0256	0.0213	0.0051	0.0029	0.0163	0.0157	0.1198	0.0262	0.1245	0.0454	0.0044
7	rs12538267	12888704	0.92	0.422441555019286	0.97	0.604552021827049	0.608575542964349	0.404161956150176	0.0066	0.015	0.0768	0.0195	0.0464	0.0207	0.0208	0.0253	0.0035	0.0312	0.0359	0.1325	0.0041	0.0454	0.1034	0.0256	0.0213	0.0051	0.0029	0.0163	0.0157	0.1198	0.0261	0.1244	0.0454	0.0044
7	rs7790527	12891312	0.92	0.422441555019286	0.98	0.546929419532092	0.615997052546505	0.422014660590019	0.0066	0.015	0.0768	0.0195	0.0464	0.0207	0.0208	0.0253	0.0035	0.0312	0.0359	0.1326	0.0041	0.0454	0.1033	0.0256	0.0213	0.0052	0.0029	0.0163	0.0157	0.1197	0.0261	0.1244	0.0454	0.0044
7	rs118187223	12903777	0.92	0.422441555019286	0.98	0.546929419532092	0.628715311725493	0.446847974241131	0.0065	0.015	0.0766	0.0195	0.0464	0.0206	0.0208	0.0254	0.0034	0.0313	0.036	0.1327	0.0041	0.0454	0.1035	0.0257	0.0213	0.0051	0.0029	0.0162	0.0157	0.1197	0.026	0.1244	0.0454	0.0044
7	rs6959850	12907288	0.92	0.422441555019286	0.98	0.546929419532092	0.634272862692659	0.424113247561946	0.0065	0.015	0.0766	0.0195	0.0464	0.0206	0.0208	0.0254	0.0034	0.0313	0.0361	0.1328	0.0041	0.0454	0.1035	0.0257	0.0214	0.0051	0.0029	0.0161	0.0157	0.1197	0.026	0.1243	0.0455	0.0044
7	rs62448171	12908239	0.92	0.422441555019286	0.98	0.546929419532092	0.631456121564346	0.450445358829611	0.0065	0.015	0.0766	0.0195	0.0464	0.0206	0.0208	0.0254	0.0034	0.0313	0.0361	0.1328	0.0041	0.0454	0.1035	0.0257	0.0214	0.0051	0.0029	0.0161	0.0157	0.1197	0.026	0.1243	0.0455	0.0044
7	rs12539313	12912425	0.92	0.422441555019286	0.98	0.546929419532092	0.621782367070408	0.447247306307564	0.0064	0.015	0.0765	0.0194	0.0464	0.0206	0.0208	0.0254	0.0034	0.0313	0.0361	0.1327	0.0041	0.0454	0.1036	0.0257	0.0214	0.0051	0.0029	0.0161	0.0156	0.1199	0.026	0.1243	0.0455	0.0044
7	rs11768772	12915147	0.92	0.422441555019286	0.98	0.546929419532092	0.614259353019005	0.426083220514208	0.0064	0.015	0.0765	0.0194	0.0464	0.0206	0.0207	0.0254	0.0034	0.0314	0.0361	0.1327	0.0041	0.0454	0.1037	0.0257	0.0213	0.0051	0.0029	0.0161	0.0156	0.12	0.0261	0.1244	0.0455	0.0044
7	rs12699427	12918395	0.92	0.422441555019286	0.98	0.546929419532092	0.611622370716364	0.407793553039966	0.0064	0.015	0.0764	0.0194	0.0463	0.0206	0.0207	0.0254	0.0034	0.0314	0.0361	0.1326	0.0041	0.0454	0.1038	0.0257	0.0213	0.0052	0.0029	0.0161	0.0157	0.1201	0.026	0.1244	0.0455	0.0043
7	rs10488235	12921937	0.92	0.422441555019286	0.98	0.546929419532092	0.609475013215729	0.423457137301792	0.0064	0.015	0.0763	0.0194	0.0463	0.0205	0.0207	0.0254	0.0034	0.0314	0.0361	0.1325	0.0042	0.0454	0.1038	0.0257	0.0213	0.0052	0.0029	0.0161	0.0157	0.1203	0.026	0.1244	0.0456	0.0043
7	rs732577	12932049	0.92	0.422441555019286	0.98	0.546929419532092	0.59810412129889	0.409872733343736	0.0061	0.015	0.0753	0.0194	0.046	0.0204	0.0206	0.0251	0.0033	0.0318	0.0363	0.1315	0.0043	0.045	0.1047	0.026	0.0214	0.0052	0.0028	0.0159	0.0157	0.1217	0.026	0.1244	0.0462	0.0041
7	rs11770969	12933099	0.92	0.422441555019286	0.99	0.493036143459036	0.609751896314574	0.405198647529321	0.0061	0.015	0.0752	0.0194	0.046	0.0204	0.0206	0.0251	0.0033	0.0318	0.0362	0.1314	0.0043	0.0451	0.1048	0.026	0.0214	0.0052	0.0028	0.0159	0.0157	0.1217	0.026	0.1244	0.0463	0.0041
7	rs758673	12935823	0.92	0.422441555019286	0.98	0.546929419532092	0.648798230482935	0.423194769970787	0.006	0.015	0.0751	0.0194	0.046	0.0203	0.0206	0.0251	0.0033	0.0318	0.0361	0.1313	0.0043	0.045	0.105	0.0262	0.0214	0.0053	0.0028	0.0158	0.0157	0.1219	0.026	0.1243	0.0463	0.0041
7	rs17166499	12937255	0.92	0.422441555019286	0.98	0.546929419532092	0.654149700199628	0.420180706623902	0.006	0.015	0.0751	0.0194	0.046	0.0203	0.0206	0.0251	0.0033	0.0318	0.0361	0.1313	0.0043	0.045	0.105	0.0262	0.0214	0.0053	0.0028	0.0157	0.0157	0.122	0.026	0.1243	0.0463	0.0041
7	rs28707630	12938394	0.92	0.422441555019286	0.98	0.546929419532092	0.659951642952129	0.424900941418479	0.006	0.015	0.0751	0.0194	0.046	0.0203	0.0206	0.0251	0.0033	0.0317	0.0361	0.1312	0.0043	0.0451	0.105	0.0262	0.0214	0.0053	0.0028	0.0157	0.0157	0.122	0.026	0.1243	0.0463	0.0041
7	rs41434947	12946973	0.91	0.473491286898298	0.98	0.546929419532092	0.655437016747621	0.430425794142742	0.006	0.015	0.075	0.0194	0.0459	0.0203	0.0207	0.0252	0.0033	0.0317	0.036	0.1311	0.0043	0.045	0.1052	0.0262	0.0215	0.0053	0.0028	0.0158	0.0158	0.1219	0.026	0.1244	0.0463	0.0041
7	rs4373427	12955819	0.92	0.422441555019286	0.98	0.546929419532092	0.617806650925729	0.4002808624299	0.0061	0.0149	0.0753	0.0194	0.0453	0.0204	0.0208	0.0252	0.0034	0.0313	0.036	0.1312	0.0044	0.0451	0.1058	0.0264	0.0216	0.0053	0.0029	0.0159	0.0158	0.1217	0.0261	0.123	0.0467	0.0041
7	rs9632555	12955892	0.92	0.422441555019286	0.98	0.546929419532092	0.617806650925729	0.397570232602079	0.0061	0.0149	0.0753	0.0194	0.0453	0.0204	0.0208	0.0252	0.0034	0.0313	0.036	0.1312	0.0044	0.0451	0.1058	0.0264	0.0216	0.0053	0.0029	0.0159	0.0158	0.1217	0.0261	0.123	0.0467	0.0041
7	rs76811784	12956611	0.92	0.422441555019286	0.98	0.546929419532092	0.617806650925729	0.431084790904882	0.0061	0.0149	0.0753	0.0194	0.0453	0.0204	0.0208	0.0252	0.0034	0.0313	0.036	0.1312	0.0044	0.0451	0.1058	0.0264	0.0216	0.0054	0.0029	0.0159	0.0158	0.1217	0.0261	0.123	0.0467	0.0041
7	rs1160324	12958992	0.92	0.422441555019286	0.98	0.546929419532092	0.618851758034571	0.469354217380389	0.0061	0.0149	0.0752	0.0195	0.0451	0.0204	0.0208	0.0252	0.0034	0.0313	0.036	0.1311	0.0045	0.0452	0.1058	0.0264	0.0216	0.0054	0.0029	0.0159	0.0158	0.1218	0.0261	0.1229	0.0466	0.0041
7	rs34743284	12960262	0.92	0.422441555019286	0.98	0.546929419532092	0.621642670353	0.520049079486106	0.0061	0.0149	0.0752	0.0194	0.0451	0.0204	0.0208	0.0252	0.0034	0.0313	0.0359	0.1311	0.0045	0.0452	0.1059	0.0264	0.0216	0.0054	0.0029	0.0159	0.0158	0.1218	0.0261	0.1229	0.0466	0.0041
7	rs117355782	12960784	0.92	0.422441555019286	0.98	0.546929419532092	0.622970369793151	0.570177790333128	0.0061	0.0149	0.0752	0.0194	0.0451	0.0203	0.0208	0.0252	0.0034	0.0313	0.036	0.1311	0.0045	0.0452	0.1058	0.0264	0.0216	0.0054	0.0029	0.0159	0.0158	0.1219	0.0261	0.1228	0.0467	0.0041
7	rs78148632	12963540	0.92	0.422441555019286	0.97	0.604552021827049	0.550378039644937	0.426477510138837	0.0062	0.0149	0.0746	0.0193	0.0451	0.0203	0.0205	0.0254	0.0033	0.0316	0.0364	0.1305	0.0046	0.0453	0.1072	0.0262	0.0214	0.0056	0.003	0.016	0.016	0.1224	0.0253	0.1226	0.0462	0.0041
7	rs74365885	12963626	0.92	0.422441555019286	0.98	0.546929419532092	0.533733560011598	0.437689575104006	0.0061	0.0148	0.0746	0.0191	0.0451	0.0203	0.0205	0.0255	0.0032	0.0319	0.0366	0.13	0.0045	0.0456	0.1073	0.0263	0.0215	0.0055	0.0028	0.016	0.0161	0.1225	0.0251	0.123	0.0461	0.0039
7	rs34080	12963669	0.92	0.422441555019286	0.98	0.546929419532092	0.521119706454156	0.428450429452184	0.0061	0.0148	0.0745	0.019	0.0451	0.0204	0.0204	0.0255	0.0032	0.032	0.0366	0.1298	0.0045	0.0456	0.1075	0.0263	0.0215	0.0055	0.0028	0.016	0.0161	0.1225	0.025	0.123	0.046	0.0039
7	rs991087	12964022	0.91	0.473491286898298	0.98	0.546929419532092	0.425692934642233	0.379757912824782	0.0062	0.0147	0.0728	0.019	0.0451	0.0206	0.0201	0.026	0.0032	0.033	0.0374	0.1293	0.0045	0.0454	0.1085	0.0263	0.0213	0.0057	0.0029	0.016	0.0163	0.1226	0.0252	0.1229	0.0453	0.0038
7	rs115564870	12964192	0.91	0.473491286898298	0.98	0.546929419532092	0.392442950626764	0.32043950100801	0.0062	0.0146	0.073	0.0188	0.045	0.0205	0.0199	0.0261	0.0031	0.0331	0.0373	0.1291	0.0045	0.0453	0.1092	0.0259	0.0211	0.0057	0.0029	0.0159	0.0163	0.1229	0.0252	0.123	0.0454	0.0037
7	rs75009230	12969824	0.9	0.528487958927512	0.98	0.546929419532092	0.301544526194223	0.253524251043668	0.0066	0.014	0.0742	0.0169	0.046	0.0195	0.018	0.0267	0.0026	0.0336	0.0366	0.129	0.0041	0.0452	0.1145	0.0231	0.0196	0.0061	0.0026	0.0149	0.0166	0.1254	0.0249	0.1239	0.0467	0.0029
7	rs17166531	12970758	0.9	0.528487958927512	0.98	0.546929419532092	0.289086074996944	0.194066926194425	0.0066	0.0139	0.0742	0.0169	0.046	0.0195	0.018	0.0266	0.0026	0.0336	0.0366	0.129	0.0041	0.0452	0.1145	0.0231	0.0196	0.0061	0.0026	0.0149	0.0166	0.1255	0.0249	0.1239	0.0467	0.0029
7	rs10269903	12972104	0.9	0.528487958927512	0.98	0.546929419532092	0.286513937943455	0.165755119893042	0.0066	0.0139	0.0742	0.0168	0.046	0.0195	0.018	0.0266	0.0026	0.0336	0.0366	0.1292	0.0041	0.0453	0.1145	0.0231	0.0196	0.0061	0.0026	0.0149	0.0166	0.1255	0.0249	0.1239	0.0467	0.0029
7	rs13236671	12972287	0.9	0.528487958927512	0.98	0.546929419532092	0.285801637207773	0.122506652000453	0.0066	0.0139	0.0742	0.0167	0.046	0.0195	0.018	0.0266	0.0026	0.0336	0.0365	0.1292	0.0041	0.0453	0.1146	0.0231	0.0196	0.0061	0.0025	0.0149	0.0166	0.1255	0.0249	0.1238	0.0467	0.0029
7	rs246828	12982479	0.9	0.528487958927512	0.97	0.604552021827049	0.285090285539325	0.112229464650784	0.0066	0.0139	0.0742	0.0165	0.0461	0.0195	0.018	0.0267	0.0026	0.0338	0.0365	0.1291	0.0042	0.0455	0.1145	0.0231	0.0195	0.0061	0.0025	0.0149	0.0166	0.1256	0.0249	0.1238	0.0468	0.0029
7	rs4721166	12990038	0.9	0.528487958927512	0.98	0.546929419532092	0.281453630001226	0.10058455016583	0.0066	0.0139	0.0741	0.0166	0.0461	0.0195	0.018	0.0267	0.0026	0.0338	0.0365	0.1292	0.0042	0.0455	0.1144	0.023	0.0195	0.0062	0.0025	0.015	0.0167	0.1256	0.0249	0.1239	0.0467	0.0029
7	rs10273088	13005993	0.9	0.528487958927512	0.98	0.546929419532092	0.376602274804938	0.0859730143927169	0.0064	0.0139	0.0741	0.0162	0.046	0.0191	0.0176	0.0266	0.0024	0.0336	0.0365	0.1294	0.0046	0.0458	0.1154	0.0228	0.0192	0.0061	0.0024	0.0152	0.0166	0.1251	0.0243	0.1255	0.0471	0.0026
7	rs117729703	13009356	0.9	0.528487958927512	0.98	0.546929419532092	0.378083571539282	0.081282539539209	0.0063	0.0139	0.0742	0.0162	0.046	0.0191	0.0176	0.0266	0.0024	0.0335	0.0365	0.1294	0.0046	0.046	0.1154	0.0228	0.0191	0.006	0.0024	0.0153	0.0166	0.125	0.0243	0.1257	0.0472	0.0026
7	rs7789443	13010195	0.9	0.528487958927512	0.98	0.546929419532092	0.387311281858398	0.0797180226008069	0.0063	0.0139	0.0743	0.0162	0.046	0.0191	0.0175	0.0266	0.0024	0.0335	0.0365	0.1294	0.0046	0.046	0.1154	0.0228	0.0191	0.006	0.0024	0.0152	0.0166	0.1249	0.0243	0.1257	0.0473	0.0026
7	rs116890110	13017284	0.9	0.528487958927512	0.98	0.546929419532092	0.368047490561961	0.0751715551245121	0.0063	0.0139	0.0743	0.0162	0.046	0.0191	0.0175	0.0267	0.0024	0.0336	0.0365	0.1294	0.0046	0.046	0.1154	0.0228	0.0191	0.0059	0.0024	0.0153	0.0166	0.125	0.0243	0.1259	0.0473	0.0026
7	rs73303004	13019861	0.9	0.528487958927512	0.97	0.604552021827049	0.372394092135469	0.0720829389162697	0.0063	0.0139	0.0744	0.0162	0.0459	0.0191	0.0175	0.0267	0.0024	0.0337	0.0364	0.1295	0.0046	0.046	0.1153	0.0227	0.019	0.0059	0.0024	0.0153	0.0166	0.1251	0.0242	0.126	0.0472	0.0026
7	rs10232934	13022538	0.9	0.528487958927512	0.98	0.546929419532092	0.338977022797073	0.0838416024055683	0.0063	0.0138	0.0743	0.0162	0.0458	0.0191	0.0175	0.0267	0.0024	0.0337	0.0364	0.1294	0.0046	0.0459	0.1153	0.0227	0.019	0.0061	0.0023	0.0152	0.0166	0.1252	0.0242	0.1259	0.0471	0.0031
7	rs79744110	13027926	0.9	0.528487958927512	0.98	0.546929419532092	0.334372319441713	0.0839173532368919	0.0063	0.0138	0.0743	0.0162	0.0458	0.0192	0.0175	0.0267	0.0024	0.0337	0.0363	0.1294	0.0046	0.0459	0.1153	0.0227	0.019	0.006	0.0023	0.0152	0.0166	0.1252	0.0242	0.1259	0.0471	0.0031
7	rs7807868	13028196	0.89	0.587533376708783	0.98	0.546929419532092	0.334011540655903	0.0835388748898197	0.0063	0.0138	0.0743	0.0163	0.0457	0.0192	0.0175	0.0266	0.0024	0.0337	0.0363	0.1294	0.0046	0.0459	0.1153	0.0227	0.019	0.006	0.0023	0.0152	0.0167	0.1252	0.0242	0.126	0.0471	0.0031
7	rs6460994	13031134	0.9	0.528487958927512	0.98	0.546929419532092	0.289994008456212	0.0652459086315517	0.0062	0.0138	0.0748	0.0163	0.0458	0.0191	0.0174	0.0267	0.0023	0.0338	0.0362	0.1293	0.0045	0.0456	0.1151	0.0223	0.019	0.0059	0.0022	0.0156	0.0167	0.1253	0.0242	0.1264	0.047	0.0031
7	rs79806938	13032859	0.9	0.528487958927512	0.97	0.604552021827049	0.277188061031167	0.0574619843297904	0.0062	0.0138	0.0749	0.0163	0.0455	0.0191	0.0174	0.0267	0.0023	0.0339	0.0363	0.1293	0.0044	0.0456	0.1152	0.0222	0.0189	0.0059	0.0021	0.0155	0.0167	0.1254	0.0243	0.1265	0.0473	0.003
7	rs17166577	13033428	0.9	0.528487958927512	0.98	0.546929419532092	0.2770013670388	0.0548345780143879	0.0062	0.0137	0.0751	0.0163	0.0454	0.019	0.0174	0.0267	0.0023	0.034	0.0364	0.1293	0.0043	0.0455	0.1151	0.0222	0.0189	0.0058	0.0021	0.0154	0.0167	0.1256	0.0244	0.1267	0.0475	0.003
7	rs76635663	13051472	0.9	0.528487958927512	0.98	0.546929419532092	0.413367175953333	0.039221999549062	0.0057	0.0136	0.0755	0.0156	0.0455	0.0182	0.0169	0.0267	0.0021	0.0357	0.0367	0.1291	0.0033	0.0447	0.1163	0.0217	0.0183	0.0056	0.0018	0.0148	0.0168	0.1257	0.0243	0.1282	0.0494	0.0027
7	rs763534	13052836	0.9	0.528487958927512	0.98	0.546929419532092	0.423829670095054	0.0416627261370091	0.0057	0.0136	0.0755	0.0156	0.0455	0.0182	0.0169	0.0267	0.0021	0.0357	0.0367	0.1291	0.0033	0.0447	0.1163	0.0217	0.0183	0.0056	0.0018	0.0148	0.0168	0.1257	0.0243	0.1282	0.0495	0.0027
7	rs7809172	13066761	0.9	0.528487958927512	0.98	0.546929419532092	0.466362989814313	0.0381345621301667	0.0056	0.0136	0.0756	0.0155	0.0454	0.0179	0.0168	0.0267	0.002	0.036	0.0368	0.129	0.0031	0.0447	0.1163	0.0216	0.0182	0.0055	0.0018	0.0147	0.0167	0.1256	0.0245	0.1288	0.0498	0.0026
7	rs115100456	13072841	0.9	0.528487958927512	0.98	0.546929419532092	0.489935060642594	0.03982596682484	0.0056	0.0136	0.0756	0.0156	0.0454	0.0179	0.0168	0.0268	0.002	0.0361	0.0368	0.1288	0.0031	0.0447	0.1164	0.0216	0.0181	0.0056	0.0018	0.0147	0.0167	0.1257	0.0244	0.1289	0.0498	0.0026
7	rs74980406	13082781	0.9	0.528487958927512	0.99	0.493036143459036	0.541043097316185	0.0426802090410908	0.0055	0.0136	0.0757	0.0156	0.0453	0.0179	0.0168	0.0269	0.0019	0.0362	0.0368	0.1285	0.003	0.0448	0.1165	0.0216	0.0181	0.0056	0.0018	0.0146	0.0167	0.1258	0.0244	0.1291	0.0499	0.0026
7	rs73261949	13083121	0.9	0.528487958927512	0.99	0.493036143459036	0.54419014235113	0.0432502093949739	0.0055	0.0136	0.0757	0.0156	0.0453	0.0179	0.0168	0.0269	0.0019	0.0362	0.0368	0.1285	0.003	0.0448	0.1165	0.0216	0.0181	0.0056	0.0018	0.0146	0.0167	0.1258	0.0244	0.1291	0.0499	0.0026
7	rs17630460	13086025	0.9	0.528487958927512	0.99	0.493036143459036	0.559322487044016	0.0504109108230299	0.0055	0.0136	0.0755	0.0156	0.0453	0.018	0.0168	0.0268	0.0019	0.0362	0.0368	0.1286	0.003	0.0448	0.1164	0.0216	0.0181	0.0056	0.0018	0.0146	0.0167	0.1259	0.0244	0.1292	0.0499	0.0026
7	rs17166653	13086317	0.9	0.528487958927512	0.99	0.493036143459036	0.560653347694029	0.0505945494654554	0.0055	0.0136	0.0755	0.0156	0.0453	0.018	0.0168	0.0268	0.0019	0.0362	0.0368	0.1286	0.003	0.0448	0.1164	0.0215	0.0181	0.0056	0.0018	0.0146	0.0167	0.1259	0.0244	0.1292	0.05	0.0026
7	rs117095399	13097435	0.9	0.528487958927512	0.99	0.493036143459036	0.637024690486966	0.0517643442350716	0.0055	0.0136	0.0756	0.0155	0.0454	0.0179	0.0166	0.0269	0.0018	0.0363	0.0369	0.1284	0.0029	0.045	0.1162	0.0213	0.0181	0.0056	0.0016	0.0145	0.0166	0.1266	0.0244	0.1292	0.0502	0.0026
7	rs13245067	13100876	0.9	0.528487958927512	0.99	0.493036143459036	0.735575072523941	0.0654509721872734	0.0055	0.0136	0.0756	0.0155	0.0455	0.0179	0.0164	0.0269	0.0017	0.0364	0.0369	0.1282	0.0029	0.0451	0.1161	0.0212	0.0181	0.0057	0.0015	0.0145	0.0166	0.127	0.0243	0.1292	0.0504	0.0025
7	rs6946124	13102074	0.9	0.528487958927512	1	0.442785362986439	0.745776017928042	0.0673778871803272	0.0055	0.0136	0.0756	0.0155	0.0455	0.0179	0.0164	0.0269	0.0017	0.0364	0.0369	0.1282	0.0029	0.0453	0.116	0.0212	0.0181	0.0057	0.0015	0.0145	0.0166	0.1271	0.0243	0.1292	0.0504	0.0025
7	rs7793573	13107556	0.9	0.528487958927512	1	0.442785362986439	0.802310261725704	0.0720829389162697	0.0054	0.0136	0.0756	0.0155	0.0455	0.0178	0.0163	0.027	0.0019	0.0363	0.0369	0.1281	0.0028	0.0455	0.116	0.0211	0.0181	0.0057	0.0014	0.0144	0.0165	0.1273	0.0242	0.1291	0.0506	0.0026
7	rs117850982	13110824	0.9	0.528487958927512	1	0.442785362986439	0.807402936058541	0.0747373861482215	0.0054	0.0136	0.0756	0.0155	0.0455	0.0177	0.0163	0.027	0.0019	0.0363	0.0369	0.1281	0.0028	0.0455	0.116	0.0211	0.0182	0.0057	0.0014	0.0144	0.0165	0.1273	0.0242	0.1291	0.0506	0.0026
7	rs2215222	13116556	0.9	0.528487958927512	1	0.442785362986439	0.82339697372466	0.0789034504929872	0.0054	0.0136	0.0756	0.0154	0.0454	0.0177	0.0162	0.0271	0.002	0.0363	0.037	0.1281	0.0029	0.0455	0.1159	0.0212	0.0184	0.0057	0.0014	0.0143	0.0165	0.1272	0.0241	0.129	0.0506	0.0027
7	rs9791679	13119503	0.9	0.528487958927512	1	0.442785362986439	0.871289594884406	0.102135909969483	0.0054	0.0136	0.0754	0.0154	0.0454	0.0178	0.0162	0.0272	0.0021	0.0361	0.0371	0.128	0.0029	0.0456	0.1157	0.0212	0.0184	0.0057	0.0014	0.0143	0.0165	0.1275	0.0241	0.129	0.0506	0.0027
7	rs79557748	13131763	0.9	0.528487958927512	1	0.442785362986439	0.885685041155097	0.0828593539718707	0.0054	0.0136	0.0753	0.0155	0.0454	0.0178	0.0162	0.0272	0.002	0.0361	0.0372	0.128	0.0029	0.0455	0.1157	0.0213	0.0183	0.0056	0.0014	0.0143	0.0166	0.128	0.024	0.1291	0.0505	0.0026
7	rs7799376	13139032	0.9	0.528487958927512	1	0.442785362986439	0.885113840592962	0.0836901834674393	0.0054	0.0136	0.0753	0.0155	0.0454	0.0178	0.0162	0.0272	0.002	0.0361	0.0372	0.128	0.0029	0.0455	0.1157	0.0213	0.0183	0.0056	0.0014	0.0143	0.0166	0.128	0.024	0.1291	0.0505	0.0026
7	rs2108929	13146222	0.9	0.528487958927512	1.01	0.39608418712213	0.909402474394788	0.084828510477898	0.0054	0.0137	0.0753	0.0155	0.0454	0.0178	0.0162	0.0272	0.002	0.036	0.0372	0.128	0.0029	0.0455	0.1157	0.0213	0.0183	0.0056	0.0013	0.0143	0.0167	0.1281	0.024	0.1291	0.0504	0.0026
7	rs12699442	13147602	0.9	0.528487958927512	1.01	0.39608418712213	0.916262554273652	0.0864325386036107	0.0054	0.0137	0.0753	0.0155	0.0455	0.0178	0.0162	0.0271	0.002	0.036	0.0372	0.128	0.0029	0.0455	0.1157	0.0213	0.0183	0.0056	0.0013	0.0143	0.0167	0.1281	0.0241	0.1291	0.0504	0.0026
7	rs75283431	13154591	0.9	0.528487958927512	1	0.442785362986439	0.916096997863627	0.0858965225782879	0.0054	0.0137	0.0753	0.0155	0.0455	0.0178	0.0162	0.0271	0.002	0.036	0.0372	0.128	0.0029	0.0455	0.1157	0.0213	0.0183	0.0056	0.0013	0.0143	0.0167	0.1281	0.0241	0.1291	0.0504	0.0026
7	rs116959302	13154939	0.9	0.528487958927512	1.01	0.39608418712213	0.920239654233382	0.0864325386036107	0.0054	0.0137	0.0753	0.0155	0.0455	0.0177	0.0162	0.0271	0.002	0.036	0.0372	0.128	0.0029	0.0455	0.1157	0.0213	0.0183	0.0056	0.0013	0.0143	0.0167	0.1281	0.0241	0.1291	0.0504	0.0026
7	rs149672734	13157551	0.9	0.528487958927512	1.01	0.39608418712213	0.920820248486304	0.0830101650177702	0.0054	0.0137	0.0753	0.0155	0.0454	0.0177	0.0162	0.0271	0.002	0.036	0.0372	0.128	0.0029	0.0455	0.1157	0.0213	0.0183	0.0056	0.0013	0.0143	0.0167	0.1281	0.0241	0.1291	0.0505	0.0026
7	rs77810965	13159708	0.9	0.528487958927512	1.02	0.35283343175317	0.927549652376938	0.0860495335234299	0.0054	0.0137	0.0753	0.0155	0.0454	0.0177	0.0162	0.0271	0.002	0.0361	0.0372	0.128	0.0029	0.0455	0.1157	0.0212	0.0183	0.0056	0.0013	0.0143	0.0167	0.1281	0.0241	0.1291	0.0505	0.0026
7	rs76410571	13167508	0.9	0.528487958927512	1.02	0.35283343175317	0.91659370457564	0.0879713630836043	0.0053	0.0137	0.0753	0.0155	0.0454	0.0176	0.0161	0.0271	0.0019	0.0361	0.0373	0.128	0.0029	0.0455	0.1157	0.0212	0.0182	0.0056	0.0013	0.0143	0.0167	0.1282	0.0241	0.1291	0.0505	0.0026
7	rs1029737	13168308	0.9	0.528487958927512	1.02	0.35283343175317	0.924722477780817	0.0910031626016865	0.0053	0.0137	0.0753	0.0155	0.0454	0.0176	0.0161	0.0272	0.0019	0.0362	0.0373	0.128	0.0029	0.0455	0.1157	0.0212	0.0182	0.0056	0.0013	0.0143	0.0167	0.1282	0.0241	0.1291	0.0505	0.0026
7	rs117592667	13171609	0.9	0.528487958927512	1.02	0.35283343175317	0.910227847697341	0.086585931532156	0.0053	0.0137	0.0753	0.0155	0.0454	0.0176	0.0161	0.0272	0.0019	0.0362	0.0373	0.1281	0.0029	0.0455	0.1157	0.0212	0.0182	0.0056	0.0013	0.0142	0.0168	0.1282	0.0241	0.1291	0.0505	0.0026
7	rs116946386	13179060	0.9	0.528487958927512	1.02	0.35283343175317	0.909567523992064	0.0825580642487778	0.0053	0.0137	0.0753	0.0155	0.0455	0.0175	0.0161	0.0272	0.0019	0.0362	0.0374	0.1281	0.0029	0.0456	0.1156	0.0211	0.0182	0.0056	0.0013	0.0142	0.0168	0.1282	0.0241	0.129	0.0506	0.0026
7	rs78649735	13183702	0.9	0.528487958927512	1.02	0.35283343175317	0.870722332692194	0.0748819943490468	0.0054	0.0136	0.0753	0.0155	0.0455	0.0175	0.016	0.0272	0.0019	0.0362	0.0375	0.1281	0.0029	0.0456	0.1155	0.0211	0.0182	0.0055	0.0013	0.0142	0.017	0.1283	0.0241	0.1289	0.0506	0.0026
7	rs113485078	13187892	0.9	0.528487958927512	1.02	0.35283343175317	0.802701512294252	0.0780922886293486	0.0054	0.0136	0.0754	0.0155	0.0456	0.0174	0.0159	0.0271	0.002	0.0363	0.0378	0.128	0.0028	0.0459	0.1151	0.0208	0.018	0.0052	0.0013	0.0142	0.0178	0.1285	0.0242	0.1282	0.0507	0.0026
7	rs4721187	13192093	0.9	0.528487958927512	1.02	0.35283343175317	0.808109170463142	0.0819568163429922	0.0055	0.0135	0.0755	0.0154	0.0458	0.0172	0.0158	0.027	0.002	0.0363	0.0381	0.128	0.0027	0.0462	0.1147	0.0206	0.0179	0.0049	0.0014	0.0141	0.0185	0.1287	0.0244	0.1276	0.0508	0.0027
7	rs17645476	13197326	0.9	0.528487958927512	1.02	0.35283343175317	0.797855828755075	0.0783131756730499	0.0055	0.0134	0.0756	0.0153	0.0459	0.0173	0.0158	0.0269	0.0019	0.0363	0.0382	0.128	0.0026	0.0462	0.1146	0.0206	0.0179	0.0049	0.0015	0.0141	0.0189	0.1288	0.0243	0.1273	0.0508	0.0027
7	rs13238962	13209641	0.9	0.528487958927512	1.02	0.35283343175317	0.819839868987151	0.109272280801697	0.0056	0.0133	0.0758	0.0151	0.046	0.0174	0.0159	0.0265	0.0019	0.0362	0.0384	0.1283	0.0024	0.0461	0.1142	0.0207	0.0178	0.005	0.0016	0.0141	0.0197	0.1289	0.0241	0.1267	0.0508	0.0027
7	rs2012637	13220948	0.9	0.528487958927512	1.01	0.39608418712213	0.842639259031451	0.0933630123974988	0.0057	0.0132	0.0759	0.015	0.0461	0.0175	0.0159	0.0264	0.0019	0.0362	0.0384	0.1283	0.0023	0.0461	0.1141	0.0208	0.0178	0.005	0.0017	0.0141	0.02	0.129	0.024	0.1265	0.0507	0.0027
7	rs10488253	13223252	0.9	0.528487958927512	1.01	0.39608418712213	0.844078086567574	0.104934992509579	0.0057	0.0132	0.076	0.015	0.0461	0.0175	0.0159	0.0263	0.0019	0.0361	0.0384	0.1283	0.0024	0.046	0.1141	0.0208	0.0178	0.005	0.0017	0.0141	0.02	0.1291	0.024	0.1265	0.0507	0.0027
7	rs6945107	13230011	0.9	0.528487958927512	1	0.442785362986439	0.708528171849161	0.0913164243517505	0.0057	0.0132	0.0758	0.0152	0.0463	0.0176	0.016	0.0263	0.0019	0.0362	0.0384	0.1285	0.0025	0.046	0.1136	0.0209	0.0178	0.005	0.0018	0.014	0.0198	0.129	0.0244	0.1262	0.0502	0.0027
7	rs194034	13232750	0.9	0.528487958927512	1	0.442785362986439	0.706750901715645	0.103531782746475	0.0058	0.0131	0.0758	0.0152	0.0463	0.0176	0.016	0.0263	0.0019	0.0363	0.0385	0.1286	0.0025	0.046	0.1135	0.021	0.0178	0.005	0.0018	0.014	0.0198	0.1291	0.0245	0.1261	0.05	0.0027
7	rs78157483	13239314	0.9	0.528487958927512	0.99	0.493036143459036	0.63794317301456	0.0950290950788296	0.0058	0.0131	0.0761	0.0151	0.0466	0.0175	0.0161	0.0262	0.0018	0.0363	0.0387	0.1283	0.0026	0.0462	0.1135	0.021	0.0179	0.0051	0.0017	0.0141	0.0197	0.1291	0.0245	0.1257	0.0501	0.0026
7	rs56147393	13245229	0.91	0.473491286898298	0.99	0.493036143459036	0.623040284655564	0.121542442756729	0.0058	0.013	0.0764	0.015	0.0469	0.0174	0.0161	0.0262	0.0017	0.0362	0.0389	0.128	0.0027	0.0465	0.1133	0.0211	0.018	0.0051	0.0017	0.0142	0.0197	0.129	0.0245	0.1251	0.0503	0.0025
7	rs117433675	13247400	0.91	0.473491286898298	0.99	0.493036143459036	0.613981530383363	0.13113168761125	0.0058	0.013	0.0764	0.015	0.047	0.0174	0.0161	0.0261	0.0017	0.0363	0.039	0.1278	0.0027	0.0465	0.1132	0.0211	0.018	0.0051	0.0018	0.0142	0.0196	0.129	0.0247	0.1249	0.0503	0.0025
7	rs10225248	13247686	0.91	0.473491286898298	0.99	0.493036143459036	0.63131543474248	0.152525884493987	0.0058	0.013	0.0764	0.015	0.047	0.0174	0.0161	0.0261	0.0017	0.0363	0.039	0.1278	0.0027	0.0465	0.1132	0.0211	0.018	0.0051	0.0018	0.0142	0.0196	0.129	0.0247	0.1249	0.0503	0.0025
7	rs11768157	13257548	0.91	0.473491286898298	0.99	0.493036143459036	0.770278693767308	0.171174460519214	0.0058	0.0127	0.0775	0.0149	0.047	0.0171	0.0161	0.0253	0.0015	0.0362	0.0393	0.1271	0.0028	0.0466	0.1121	0.021	0.0187	0.0062	0.0021	0.0144	0.0194	0.1302	0.0245	0.1237	0.0504	0.0021
7	rs74324602	13259344	0.91	0.473491286898298	0.99	0.493036143459036	0.755581211871609	0.165461279592916	0.0058	0.0127	0.0776	0.0149	0.047	0.0171	0.0162	0.0253	0.0015	0.0363	0.0394	0.1271	0.0029	0.0466	0.112	0.021	0.0188	0.0063	0.0021	0.0144	0.0194	0.1302	0.0245	0.1236	0.0503	0.0021
7	rs11766252	13262586	0.91	0.473491286898298	0.99	0.493036143459036	0.804267337660136	0.189430596314054	0.0058	0.0126	0.0777	0.015	0.047	0.0171	0.0163	0.0252	0.0015	0.0363	0.0394	0.1269	0.0029	0.0466	0.1117	0.021	0.0188	0.0065	0.0021	0.0145	0.0194	0.1302	0.0246	0.1235	0.0503	0.0021
7	rs12113909	13262766	0.91	0.473491286898298	0.99	0.493036143459036	0.823476095539445	0.196347354698045	0.0058	0.0126	0.0777	0.015	0.0471	0.0171	0.0163	0.0252	0.0015	0.0364	0.0394	0.1269	0.0029	0.0466	0.1118	0.021	0.0187	0.0065	0.0021	0.0145	0.0194	0.1302	0.0246	0.1235	0.0504	0.0021
7	rs7780368	13268915	0.91	0.473491286898298	0.99	0.493036143459036	0.838408794273346	0.215765508792263	0.0058	0.0126	0.0778	0.015	0.0471	0.017	0.0164	0.0251	0.0015	0.0364	0.0395	0.1268	0.003	0.0466	0.1115	0.021	0.0188	0.0065	0.0022	0.0145	0.0194	0.1302	0.0246	0.1233	0.0505	0.0021
7	rs17166908	13270959	0.91	0.473491286898298	0.99	0.493036143459036	0.829102071829165	0.165951115140525	0.0058	0.0126	0.0778	0.015	0.0472	0.0171	0.0164	0.0251	0.0015	0.0364	0.0395	0.1266	0.003	0.0466	0.1115	0.021	0.0189	0.0065	0.0022	0.0145	0.0194	0.1302	0.0246	0.1232	0.0506	0.002
7	rs11978283	13274731	0.92	0.422441555019286	0.99	0.493036143459036	0.63131543474248	0.292678604437585	0.0058	0.0125	0.0782	0.0152	0.0474	0.0174	0.017	0.0241	0.0014	0.0365	0.0403	0.1246	0.0028	0.0467	0.1104	0.0207	0.0196	0.006	0.0022	0.0152	0.0188	0.1321	0.025	0.1222	0.0514	0.0019
7	rs34257511	13277062	0.91	0.473491286898298	0.99	0.493036143459036	0.628153767771464	0.367842447748089	0.0058	0.0123	0.0777	0.015	0.0479	0.0174	0.0173	0.0236	0.0014	0.0367	0.0412	0.1232	0.0027	0.0468	0.1102	0.0204	0.0203	0.0055	0.0021	0.0156	0.0184	0.1334	0.0251	0.1211	0.0523	0.0017
7	rs7780526	13277948	0.91	0.473491286898298	0.99	0.493036143459036	0.628013417625097	0.396152405986527	0.0058	0.0123	0.0777	0.015	0.0481	0.0173	0.0174	0.0236	0.0014	0.0366	0.0412	0.1232	0.0027	0.0468	0.1102	0.0204	0.0203	0.0055	0.0021	0.0157	0.0183	0.1333	0.0251	0.1211	0.0524	0.0017
7	rs9639147	13281601	0.91	0.473491286898298	0.99	0.493036143459036	0.65844520993602	0.473538627921663	0.0058	0.0122	0.0777	0.0149	0.048	0.0173	0.0175	0.0235	0.0014	0.0367	0.0413	0.1232	0.0027	0.047	0.1101	0.0205	0.0204	0.0055	0.002	0.0157	0.0176	0.1334	0.0252	0.1211	0.0528	0.0017
7	rs118079832	13283205	0.91	0.473491286898298	0.99	0.493036143459036	0.600232930500531	0.488327532078867	0.0058	0.0122	0.0777	0.0149	0.0481	0.0173	0.0176	0.0234	0.0014	0.0368	0.0413	0.1232	0.0027	0.047	0.11	0.0205	0.0206	0.0054	0.002	0.0158	0.017	0.1334	0.0254	0.1211	0.053	0.0017
7	rs10238299	13290293	0.91	0.473491286898298	0.99	0.493036143459036	0.582758106312533	0.598665178690233	0.0057	0.012	0.0777	0.0149	0.0482	0.0174	0.0177	0.0236	0.0014	0.0369	0.0415	0.1231	0.0027	0.0471	0.1096	0.0205	0.021	0.0054	0.0019	0.016	0.0155	0.1336	0.0259	0.1212	0.0534	0.0017
7	rs62445771	13293275	0.91	0.473491286898298	0.99	0.493036143459036	0.492686289026334	0.630523745108975	0.0056	0.012	0.0778	0.0148	0.0481	0.0173	0.0176	0.0236	0.0014	0.0367	0.0414	0.1239	0.0028	0.0472	0.1095	0.0203	0.0215	0.0051	0.0019	0.0162	0.0151	0.1337	0.0261	0.1209	0.0532	0.0017
7	rs17705096	13296966	0.91	0.473491286898298	0.98	0.546929419532092	0.402071677796157	0.639967241396184	0.0056	0.0119	0.0776	0.0148	0.0482	0.0189	0.0184	0.0235	0.0015	0.0366	0.0414	0.124	0.0028	0.0472	0.1093	0.0202	0.0217	0.005	0.0019	0.0162	0.015	0.1339	0.0262	0.1184	0.0533	0.0017
7	rs77959201	13300926	0.91	0.473491286898298	0.97	0.604552021827049	0.397327091344908	0.584379691336892	0.0056	0.0119	0.0776	0.0147	0.0483	0.0189	0.0184	0.0236	0.0015	0.0366	0.0414	0.124	0.0028	0.0472	0.1093	0.0201	0.0218	0.0049	0.0019	0.0163	0.015	0.134	0.0262	0.1184	0.0533	0.0018
7	rs149633984	13301887	0.91	0.473491286898298	0.96	0.665984986819169	0.406616636827107	0.604115205272134	0.0056	0.0119	0.0776	0.0147	0.0483	0.0189	0.0184	0.0236	0.0015	0.0366	0.0414	0.124	0.0028	0.0472	0.1092	0.0201	0.0218	0.0049	0.0019	0.0163	0.015	0.134	0.0262	0.1184	0.0533	0.0018
7	rs17166951	13302054	0.91	0.473491286898298	0.96	0.665984986819169	0.41187499289618	0.628928863780695	0.0056	0.0119	0.0776	0.0147	0.0483	0.0189	0.0184	0.0236	0.0015	0.0366	0.0414	0.124	0.0028	0.0472	0.1092	0.0201	0.0218	0.0049	0.0019	0.0163	0.015	0.134	0.0262	0.1184	0.0533	0.0018
7	rs117728234	13303401	0.91	0.473491286898298	0.95	0.731303845289611	0.418264270471088	0.631103936124809	0.0057	0.0118	0.0775	0.0147	0.0483	0.019	0.0183	0.0236	0.0015	0.0366	0.0414	0.124	0.0028	0.0472	0.1092	0.0201	0.0218	0.0049	0.0019	0.0163	0.0149	0.134	0.0262	0.1186	0.0533	0.0018
7	rs7786390	13303781	0.91	0.473491286898298	0.95	0.731303845289611	0.411473712183928	0.619235101216194	0.0057	0.0118	0.0775	0.0147	0.0483	0.019	0.0183	0.0236	0.0015	0.0366	0.0414	0.124	0.0028	0.0472	0.1092	0.02	0.0218	0.0049	0.0019	0.0163	0.015	0.1341	0.0262	0.1184	0.0533	0.0018
7	rs117105846	13316598	0.91	0.473491286898298	0.94	0.800578923638966	0.35288101311518	0.677324702529313	0.0057	0.0114	0.0777	0.0145	0.0486	0.0191	0.0183	0.0234	0.0016	0.0366	0.0415	0.1242	0.0028	0.0473	0.1085	0.0199	0.022	0.0049	0.0017	0.0164	0.0149	0.1338	0.0262	0.1188	0.0535	0.0019
7	rs17655360	13324707	0.91	0.473491286898298	0.94	0.800578923638966	0.34860045921501	0.740780803455311	0.0058	0.0114	0.078	0.0144	0.0486	0.0191	0.0183	0.0233	0.0017	0.0369	0.0415	0.1242	0.0028	0.0472	0.108	0.0199	0.0221	0.0048	0.0017	0.0165	0.0148	0.1336	0.0263	0.119	0.0535	0.002
7	rs9648167	13326202	0.91	0.473491286898298	0.94	0.800578923638966	0.351080956512404	0.756158928576399	0.0058	0.0114	0.0781	0.0144	0.0486	0.0191	0.0183	0.0233	0.0017	0.0369	0.0415	0.1242	0.0028	0.0472	0.108	0.0199	0.0221	0.0048	0.0017	0.0165	0.0148	0.1336	0.0263	0.119	0.0535	0.002
7	rs17655642	13329118	0.91	0.473491286898298	0.94	0.800578923638966	0.340692697621358	0.741232112964638	0.0057	0.0113	0.0781	0.0143	0.0487	0.0193	0.0184	0.0232	0.0018	0.0369	0.0415	0.1242	0.0028	0.0472	0.1078	0.02	0.0221	0.0048	0.0016	0.0166	0.0147	0.1336	0.0263	0.1191	0.0534	0.002
7	rs2192325	13336448	0.91	0.473491286898298	0.94	0.800578923638966	0.410671737587793	0.798262046634028	0.0057	0.0113	0.0782	0.0142	0.0489	0.0196	0.0184	0.0228	0.002	0.0368	0.0415	0.1235	0.0028	0.0474	0.1072	0.02	0.0225	0.0049	0.0016	0.0168	0.0145	0.1334	0.0266	0.1189	0.0535	0.0024
7	rs117960075	13338866	0.91	0.473491286898298	0.94	0.800578923638966	0.373048328186026	0.720534841019551	0.0057	0.0113	0.0783	0.0142	0.0488	0.0197	0.0184	0.0228	0.002	0.0368	0.0416	0.1233	0.0028	0.0474	0.1071	0.02	0.0225	0.0049	0.0016	0.0169	0.0145	0.1333	0.0266	0.119	0.0534	0.0025
7	rs76669640	13346814	0.91	0.473491286898298	0.94	0.800578923638966	0.388925188309581	0.666727529195561	0.0058	0.0113	0.0785	0.0142	0.0485	0.0199	0.0184	0.0227	0.0021	0.0367	0.0417	0.1228	0.0028	0.0473	0.107	0.02	0.0227	0.0049	0.0016	0.0169	0.0145	0.1331	0.0267	0.1191	0.0534	0.0026
7	rs10248526	13362403	0.91	0.473491286898298	0.94	0.800578923638966	0.641481413884763	0.684706147722766	0.006	0.0113	0.079	0.0142	0.0479	0.0205	0.0185	0.0226	0.0024	0.0365	0.0419	0.1212	0.0029	0.0472	0.1067	0.0199	0.0232	0.0048	0.0016	0.0173	0.0146	0.1327	0.0267	0.1196	0.0532	0.0031
7	rs17167014	13363605	0.91	0.473491286898298	0.94	0.800578923638966	0.652792109907156	0.723077498388769	0.006	0.0113	0.079	0.0142	0.0479	0.0205	0.0185	0.0226	0.0024	0.0365	0.0419	0.1212	0.0029	0.0472	0.1067	0.0199	0.0232	0.0048	0.0016	0.0173	0.0146	0.1327	0.0267	0.1195	0.0532	0.0031
7	rs117176762	13363738	0.91	0.473491286898298	0.94	0.800578923638966	0.657011959572348	0.742435899561548	0.006	0.0113	0.079	0.0142	0.0478	0.0207	0.0184	0.0226	0.0024	0.0365	0.0419	0.1213	0.0029	0.0472	0.1067	0.0199	0.0232	0.0049	0.0016	0.0173	0.0146	0.1327	0.0267	0.1195	0.0532	0.0032
7	rs73060959	13371296	0.91	0.473491286898298	0.94	0.800578923638966	0.668878453989607	0.769329621616871	0.006	0.0113	0.0791	0.0142	0.0478	0.0207	0.0184	0.0225	0.0024	0.0364	0.0419	0.1213	0.0029	0.0473	0.1067	0.0199	0.0232	0.0049	0.0017	0.0173	0.0147	0.1327	0.0267	0.1194	0.0532	0.0032
7	rs116928454	13372043	0.91	0.473491286898298	0.94	0.800578923638966	0.667074338656632	0.7572168115315	0.006	0.0113	0.0791	0.0142	0.0478	0.0207	0.0184	0.0225	0.0024	0.0364	0.0419	0.1213	0.0029	0.0473	0.1067	0.0199	0.0232	0.0049	0.0017	0.0173	0.0147	0.1326	0.0267	0.1194	0.0532	0.0032
7	rs4719360	13376857	0.91	0.473491286898298	0.95	0.731303845289611	0.677205634233562	0.76054367695467	0.0061	0.0113	0.0791	0.0142	0.0478	0.0207	0.0184	0.0225	0.0025	0.0364	0.0419	0.1213	0.0029	0.0473	0.1067	0.0198	0.0232	0.0049	0.0017	0.0173	0.0147	0.1326	0.0267	0.1193	0.0532	0.0032
7	rs9638692	13400731	0.91	0.473491286898298	0.95	0.731303845289611	0.649510607830751	0.742887429898544	0.0062	0.0112	0.0792	0.014	0.0478	0.0208	0.0184	0.0225	0.0026	0.0363	0.0418	0.1213	0.003	0.0472	0.1065	0.0199	0.0231	0.0052	0.0018	0.0173	0.0148	0.1322	0.0267	0.119	0.0533	0.0034
7	rs2723474	13416968	0.91	0.473491286898298	0.95	0.731303845289611	0.622830550849558	0.752383405598865	0.0059	0.0111	0.0791	0.0137	0.0478	0.0207	0.0185	0.0227	0.0025	0.0364	0.0421	0.1214	0.003	0.0475	0.1065	0.02	0.0227	0.0051	0.0017	0.0174	0.0149	0.1326	0.0265	0.119	0.0537	0.0032
7	rs117060266	13417873	0.91	0.473491286898298	0.95	0.731303845289611	0.62668080652609	0.75012007068293	0.0059	0.0111	0.0791	0.0137	0.0478	0.0207	0.0185	0.0227	0.0025	0.0364	0.0422	0.1215	0.003	0.0475	0.1065	0.02	0.0227	0.0051	0.0017	0.0174	0.0149	0.1325	0.0265	0.1189	0.0537	0.0032
7	rs11983497	13420635	0.91	0.473491286898298	0.95	0.731303845289611	0.624229387032025	0.740630380352382	0.0059	0.0111	0.079	0.0137	0.0478	0.0207	0.0185	0.0227	0.0025	0.0364	0.0422	0.1214	0.003	0.0474	0.1065	0.02	0.0227	0.0051	0.0017	0.0174	0.0149	0.1326	0.0265	0.119	0.0536	0.0032
7	rs76527108	13420812	0.91	0.473491286898298	0.95	0.731303845289611	0.62380958529073	0.74017915126261	0.0059	0.0111	0.079	0.0137	0.0478	0.0207	0.0185	0.0227	0.0025	0.0364	0.0422	0.1214	0.003	0.0474	0.1065	0.02	0.0227	0.0051	0.0017	0.0174	0.0149	0.1326	0.0265	0.119	0.0536	0.0032
7	rs112461172	13422340	0.91	0.473491286898298	0.96	0.665984986819169	0.622830550849558	0.729217932476073	0.0059	0.0111	0.0789	0.0137	0.0478	0.0208	0.0185	0.0227	0.0025	0.0364	0.0422	0.1214	0.003	0.0474	0.1065	0.02	0.0227	0.0051	0.0017	0.0174	0.0149	0.1326	0.0265	0.119	0.0537	0.0032
7	rs720543	13439084	0.92	0.422441555019286	0.96	0.665984986819169	0.908577414429952	0.792915253921747	0.0066	0.011	0.0782	0.0132	0.0477	0.0206	0.0179	0.0235	0.0036	0.0351	0.0425	0.1193	0.0049	0.0478	0.104	0.0199	0.0227	0.0043	0.004	0.0184	0.0156	0.1286	0.0265	0.1194	0.0544	0.0053
7	rs2043249	13441130	0.92	0.422441555019286	0.96	0.665984986819169	0.912210021333943	0.791846815259499	0.0066	0.011	0.0782	0.0131	0.0478	0.0206	0.018	0.0235	0.0036	0.0351	0.0425	0.1192	0.0049	0.0478	0.1039	0.0199	0.0226	0.0044	0.0041	0.0184	0.0156	0.1284	0.0265	0.1194	0.0544	0.0053
7	rs73053183	13444864	0.92	0.422441555019286	0.96	0.665984986819169	0.986291812314477	0.85183139615615	0.0067	0.011	0.0781	0.013	0.0479	0.0205	0.018	0.0236	0.0037	0.035	0.0426	0.119	0.0052	0.0478	0.1038	0.0199	0.0226	0.0044	0.0043	0.0185	0.0157	0.1282	0.0266	0.1193	0.0545	0.0054
7	rs11770687	13444872	0.92	0.422441555019286	0.96	0.665984986819169	0.986803922807094	0.854156636639287	0.0067	0.011	0.0781	0.013	0.0479	0.0205	0.018	0.0236	0.0037	0.035	0.0426	0.119	0.0052	0.0478	0.1038	0.0199	0.0226	0.0044	0.0043	0.0185	0.0157	0.1282	0.0266	0.1193	0.0545	0.0054
7	rs117570089	13445845	0.92	0.422441555019286	0.96	0.665984986819169	0.985438536960202	0.863626063107629	0.0067	0.011	0.078	0.013	0.0479	0.0204	0.0179	0.0236	0.0037	0.035	0.0426	0.119	0.0053	0.0477	0.1038	0.0199	0.0226	0.0044	0.0044	0.0185	0.0157	0.128	0.0266	0.1192	0.0545	0.0055
7	rs10479915	13460486	0.92	0.422441555019286	0.96	0.665984986819169	1.37948522331948	1.02175071863824	0.0068	0.0109	0.0776	0.0127	0.0475	0.0201	0.018	0.0238	0.0037	0.0349	0.0431	0.1187	0.0061	0.0474	0.1036	0.0199	0.0224	0.0046	0.005	0.0189	0.0157	0.1265	0.0267	0.1195	0.0548	0.006
7	rs74642125	13461910	0.92	0.422441555019286	0.96	0.665984986819169	1.34017877509355	0.955968915652733	0.0068	0.0109	0.0776	0.0127	0.0475	0.02	0.0179	0.0238	0.0037	0.0349	0.0431	0.1187	0.0061	0.0474	0.1036	0.0199	0.0224	0.0046	0.005	0.0189	0.0158	0.1265	0.0267	0.1196	0.0547	0.006
7	rs2568623	13465617	0.92	0.422441555019286	0.96	0.665984986819169	1.3263405582423	0.910504100930587	0.0068	0.011	0.0777	0.0127	0.0475	0.0198	0.0179	0.0239	0.0037	0.0349	0.0431	0.1186	0.0062	0.0474	0.1037	0.0199	0.0224	0.0046	0.005	0.0189	0.0158	0.1263	0.0267	0.1199	0.0546	0.006
7	rs2723431	13467202	0.92	0.422441555019286	0.95	0.731303845289611	1.28287987324769	0.859276768584154	0.0069	0.011	0.0777	0.0128	0.0475	0.0198	0.0178	0.024	0.0038	0.0349	0.0429	0.1189	0.0063	0.0474	0.1036	0.0199	0.0225	0.0046	0.0051	0.0191	0.0159	0.1259	0.0267	0.1197	0.0543	0.006
7	rs10245770	13467393	0.92	0.422441555019286	0.96	0.665984986819169	1.31848475374984	0.882785013291663	0.0069	0.011	0.0777	0.0128	0.0475	0.0198	0.0178	0.024	0.0038	0.0349	0.0429	0.1189	0.0063	0.0474	0.1036	0.02	0.0225	0.0046	0.0052	0.0191	0.0159	0.1258	0.0267	0.1197	0.0543	0.006
7	rs6957197	13476506	0.93	0.375229593708928	0.96	0.665984986819169	1.29797138613378	0.76190557925341	0.0069	0.011	0.0775	0.0128	0.0481	0.0199	0.0178	0.0238	0.0038	0.0348	0.0428	0.1192	0.0066	0.0473	0.1033	0.02	0.0221	0.0045	0.0054	0.0197	0.0164	0.1254	0.0269	0.1195	0.0532	0.0062
7	rs17167126	13480033	0.93	0.375229593708928	0.96	0.665984986819169	1.19809470941653	0.672462933709906	0.0069	0.011	0.0774	0.013	0.0483	0.0202	0.0179	0.0238	0.0038	0.0349	0.0428	0.1193	0.0066	0.0472	0.103	0.0201	0.0222	0.0046	0.0055	0.0199	0.0165	0.1249	0.0269	0.1192	0.0528	0.0062
7	rs17660055	13482576	0.93	0.375229593708928	0.96	0.665984986819169	1.14941686696492	0.648421210466989	0.007	0.011	0.0774	0.0133	0.0484	0.0205	0.0181	0.0237	0.004	0.035	0.0427	0.1197	0.0068	0.0469	0.1024	0.0203	0.0222	0.0047	0.0057	0.0201	0.0164	0.1241	0.0268	0.1187	0.0521	0.0064
7	rs10243359	13482749	0.93	0.375229593708928	0.96	0.665984986819169	1.17612856705191	0.669373244286963	0.007	0.011	0.0774	0.0133	0.0484	0.0205	0.0181	0.0237	0.004	0.0351	0.0427	0.1198	0.0068	0.0468	0.1025	0.0202	0.0222	0.0047	0.0057	0.0201	0.0164	0.1241	0.0268	0.1187	0.0521	0.0064
7	rs77583775	13483002	0.93	0.375229593708928	0.96	0.665984986819169	1.14334264437432	0.659244400901083	0.007	0.011	0.0774	0.0133	0.0484	0.0205	0.0181	0.0237	0.004	0.0351	0.0427	0.1198	0.0068	0.0468	0.1025	0.0203	0.0222	0.0047	0.0057	0.0201	0.0164	0.1241	0.0268	0.1187	0.052	0.0064
7	rs62446173	13486290	0.93	0.375229593708928	0.97	0.604552021827049	1.0269954338785	0.640986180539161	0.007	0.011	0.0775	0.0135	0.0485	0.0207	0.0183	0.0238	0.0041	0.0351	0.0425	0.1201	0.0069	0.0467	0.1023	0.0203	0.0223	0.0049	0.0057	0.0203	0.0164	0.1234	0.0267	0.1183	0.0517	0.0064
7	rs1109599	13493548	0.94	0.331738599837001	0.96	0.665984986819169	1.01505071328583	0.613464722344506	0.007	0.011	0.0775	0.0136	0.0486	0.0208	0.0184	0.0237	0.0041	0.0352	0.0423	0.1204	0.0069	0.0467	0.1023	0.0203	0.0223	0.0049	0.0058	0.0203	0.0164	0.123	0.0267	0.1184	0.0515	0.0065
7	rs1432492	13501571	0.94	0.331738599837001	0.95	0.731303845289611	0.933298191615738	0.586232116660572	0.007	0.011	0.0777	0.0136	0.0489	0.0206	0.0185	0.0238	0.004	0.0353	0.0421	0.1205	0.007	0.0467	0.1027	0.0203	0.0222	0.0049	0.0057	0.0203	0.0165	0.1225	0.0267	0.1182	0.0514	0.0065
7	rs117548451	13505370	0.94	0.331738599837001	0.95	0.731303845289611	0.788047271963266	0.501723116668054	0.0069	0.0109	0.0776	0.0141	0.0491	0.0207	0.0187	0.0239	0.0039	0.0353	0.0418	0.1205	0.0071	0.0467	0.1025	0.0207	0.0224	0.0049	0.0057	0.0204	0.0163	0.1218	0.0267	0.1181	0.0513	0.0064
7	rs2568576	13505820	0.94	0.331738599837001	0.94	0.800578923638966	0.810465206112307	0.511485467607265	0.0069	0.0109	0.0776	0.0141	0.0491	0.0207	0.0188	0.0239	0.0039	0.0353	0.0418	0.1205	0.0071	0.0468	0.1025	0.0207	0.0224	0.0049	0.0057	0.0204	0.0163	0.1218	0.0267	0.1181	0.0513	0.0063
7	rs1156597	13517465	0.95	0.291843936447983	0.94	0.800578923638966	0.706010958631718	0.480307934763539	0.0069	0.0108	0.0775	0.0144	0.0491	0.0208	0.0188	0.0238	0.0039	0.0352	0.0418	0.1201	0.0071	0.0469	0.1023	0.0208	0.0223	0.0049	0.0056	0.0205	0.0161	0.1215	0.0268	0.1182	0.0517	0.0063
7	rs2357506	13521958	0.95	0.291843936447983	0.94	0.800578923638966	0.640631423611341	0.444055301329009	0.0069	0.0108	0.0774	0.0145	0.0491	0.0209	0.0189	0.0239	0.0039	0.0352	0.0417	0.12	0.0071	0.0468	0.1023	0.0208	0.0224	0.0049	0.0055	0.0205	0.0161	0.1216	0.0268	0.1183	0.0515	0.0063
7	rs4492265	13523683	0.95	0.291843936447983	0.94	0.800578923638966	0.499281704020484	0.398473212365151	0.007	0.0107	0.077	0.0148	0.0493	0.0213	0.019	0.024	0.0039	0.0355	0.0414	0.1198	0.007	0.0466	0.1028	0.0209	0.0226	0.0049	0.0054	0.0207	0.0162	0.1212	0.0268	0.118	0.051	0.0061
7	rs2462614	13549016	0.97	0.222305343836028	0.92	0.951254862179695	0.0399563719283393	0.184832558051395	0.0071	0.0098	0.0771	0.0181	0.0499	0.0247	0.0212	0.0243	0.0037	0.0362	0.0406	0.1185	0.0067	0.0419	0.1037	0.023	0.0251	0.0057	0.0039	0.0209	0.0174	0.1163	0.0275	0.1194	0.0463	0.0046
7	rs73679092	13561386	0.97	0.222305343836028	0.92	0.951254862179695	0.0325814436196434	0.17276239914048	0.0071	0.0097	0.077	0.0181	0.0498	0.0247	0.0212	0.0247	0.0036	0.0359	0.0409	0.1184	0.0067	0.0418	0.1039	0.023	0.0251	0.0057	0.0038	0.0207	0.0173	0.1163	0.0278	0.1194	0.0463	0.0046
7	rs17167207	13569530	0.97	0.222305343836028	0.92	0.951254862179695	0.036554063619975	0.17695490567372	0.0071	0.0098	0.0769	0.0181	0.0498	0.0248	0.0213	0.0248	0.0036	0.0356	0.0411	0.1182	0.0068	0.0418	0.1039	0.023	0.0252	0.0057	0.0038	0.0208	0.0173	0.1163	0.0279	0.1194	0.0461	0.0046
7	rs1404931	13578129	0.97	0.222305343836028	0.92	0.951254862179695	0.0335448464613598	0.177556673590992	0.0071	0.0098	0.0772	0.0184	0.05	0.025	0.0216	0.0247	0.0036	0.0347	0.0419	0.1179	0.0068	0.0417	0.1042	0.0232	0.0253	0.0059	0.0037	0.0207	0.0174	0.1159	0.0281	0.1189	0.0459	0.0045
7	rs17194917	13581901	0.97	0.222305343836028	0.92	0.951254862179695	0.0352977391331159	0.172364936005545	0.0071	0.0097	0.0774	0.0185	0.05	0.0251	0.0215	0.0246	0.0035	0.0347	0.0419	0.1183	0.0067	0.0416	0.1041	0.0233	0.0252	0.0059	0.0036	0.0208	0.0173	0.1157	0.0283	0.1186	0.0461	0.0045
7	rs1525684	13584869	0.97	0.222305343836028	0.92	0.951254862179695	0.0345789164152703	0.170481345438242	0.0071	0.0097	0.0774	0.0185	0.0499	0.0251	0.0215	0.0246	0.0035	0.0347	0.0419	0.1183	0.0067	0.0416	0.1041	0.0233	0.0252	0.0059	0.0036	0.0208	0.0172	0.1157	0.0283	0.1186	0.0461	0.0045
7	rs2222618	13599216	0.97	0.222305343836028	0.92	0.951254862179695	0.0431236379814604	0.170778274654062	0.007	0.0098	0.0775	0.0186	0.0499	0.0252	0.0214	0.0244	0.0034	0.0347	0.042	0.1182	0.0067	0.0417	0.1038	0.0234	0.0253	0.006	0.0035	0.0208	0.0173	0.1156	0.0284	0.1185	0.0461	0.0045
7	rs79625136	13607666	0.97	0.222305343836028	0.92	0.951254862179695	0.0391729261144079	0.16624526045563	0.0071	0.0097	0.0775	0.0185	0.0501	0.0251	0.0215	0.0244	0.0034	0.0347	0.042	0.1182	0.0066	0.0417	0.104	0.0234	0.0253	0.006	0.0035	0.0208	0.0173	0.1156	0.0284	0.1183	0.0461	0.0045
7	rs10225812	13623120	0.97	0.222305343836028	0.92	0.951254862179695	0.0390618762668224	0.167325355761011	0.0071	0.0097	0.0775	0.0186	0.0501	0.0252	0.0217	0.0245	0.0034	0.0347	0.042	0.1181	0.0066	0.0417	0.104	0.0235	0.0255	0.006	0.0034	0.0209	0.0174	0.1155	0.0284	0.1179	0.046	0.0045
7	rs6947816	13628253	0.97	0.222305343836028	0.92	0.951254862179695	0.0488568484342622	0.162532983161867	0.0071	0.0096	0.0773	0.0188	0.0499	0.0255	0.0218	0.0245	0.0033	0.0347	0.0421	0.1178	0.0066	0.0418	0.1042	0.0235	0.0258	0.0061	0.0032	0.0209	0.0176	0.115	0.0286	0.1179	0.0458	0.0045
7	rs12668507	13632242	0.96	0.255413023536062	0.92	0.951254862179695	0.0956475244084029	0.167423667805137	0.0071	0.0095	0.0768	0.0191	0.0496	0.0261	0.0221	0.0247	0.0031	0.035	0.0424	0.1173	0.0065	0.042	0.1043	0.0238	0.0265	0.0065	0.0027	0.021	0.0179	0.1137	0.029	0.1177	0.0449	0.0044
7	rs12699539	13632436	0.96	0.255413023536062	0.92	0.951254862179695	0.111865385287495	0.178963540689277	0.007	0.0096	0.0766	0.0191	0.0497	0.0262	0.0222	0.0247	0.0032	0.0354	0.0427	0.117	0.0065	0.0418	0.1042	0.0238	0.0266	0.0068	0.0027	0.0209	0.018	0.1132	0.0292	0.1175	0.0446	0.0044
7	rs35857251	13633131	0.96	0.255413023536062	0.92	0.951254862179695	0.126378878746846	0.183409950093433	0.0071	0.0094	0.0761	0.0193	0.0496	0.0265	0.0223	0.0247	0.0032	0.0357	0.0431	0.1171	0.0065	0.0415	0.1043	0.0236	0.0265	0.0071	0.0026	0.021	0.0178	0.1128	0.0294	0.1177	0.0444	0.0042
7	rs117550723	13633851	0.96	0.255413023536062	0.92	0.951254862179695	0.139314914678692	0.189327999728756	0.0071	0.0093	0.0757	0.0194	0.0495	0.0267	0.0224	0.0247	0.0032	0.0365	0.0432	0.117	0.0065	0.0415	0.1043	0.0234	0.0265	0.0072	0.0026	0.0209	0.0177	0.1124	0.0295	0.1179	0.0443	0.0041
7	rs962177	13635158	0.95	0.291843936447983	0.92	0.951254862179695	0.154720512664462	0.193860061239664	0.0071	0.0093	0.0755	0.0195	0.0495	0.0268	0.0224	0.0248	0.0033	0.0368	0.0433	0.117	0.0065	0.0415	0.1043	0.0233	0.0265	0.0073	0.0025	0.0209	0.0177	0.1122	0.0296	0.1179	0.0442	0.0041
7	rs962175	13635265	0.95	0.291843936447983	0.92	0.951254862179695	0.155359426203197	0.192104727748342	0.0071	0.0093	0.0755	0.0195	0.0495	0.0268	0.0224	0.0247	0.0033	0.0368	0.0433	0.117	0.0065	0.0415	0.1043	0.0233	0.0265	0.0073	0.0025	0.0209	0.0177	0.1121	0.0297	0.1179	0.0442	0.004
7	rs67284067	13635699	0.95	0.291843936447983	0.92	0.951254862179695	0.157421177308082	0.195724527824818	0.0071	0.0093	0.0755	0.0195	0.0495	0.0269	0.0224	0.0247	0.0033	0.0368	0.0433	0.117	0.0065	0.0415	0.1044	0.0233	0.0265	0.0073	0.0025	0.0209	0.0177	0.1121	0.0297	0.1179	0.0442	0.004
7	rs17280766	13637369	0.95	0.291843936447983	0.92	0.951254862179695	0.166879862541636	0.194377363497736	0.0071	0.0093	0.0755	0.0195	0.0495	0.0269	0.0224	0.0247	0.0033	0.0369	0.0433	0.1169	0.0066	0.0415	0.1045	0.0233	0.0264	0.0073	0.0025	0.0208	0.0177	0.112	0.0297	0.1179	0.0443	0.004
7	rs34532521	13639160	0.95	0.291843936447983	0.92	0.951254862179695	0.165723537551898	0.196866886639905	0.0071	0.0093	0.0754	0.0195	0.0496	0.0269	0.0225	0.0247	0.0033	0.0369	0.0433	0.1169	0.0066	0.0414	0.1044	0.0233	0.0264	0.0073	0.0025	0.0208	0.0177	0.1119	0.0297	0.1178	0.0443	0.004
7	rs6946074	13643419	0.95	0.291843936447983	0.92	0.951254862179695	0.163043705867956	0.203032100180792	0.0071	0.0093	0.0754	0.0195	0.0496	0.0269	0.0224	0.0246	0.0033	0.0369	0.0435	0.117	0.0065	0.0415	0.1043	0.0233	0.0264	0.0074	0.0025	0.0209	0.0177	0.1117	0.0297	0.1177	0.0444	0.0041
7	rs73271426	13645098	0.95	0.291843936447983	0.92	0.951254862179695	0.138213092686428	0.211279633482853	0.0073	0.0092	0.0747	0.0195	0.0495	0.0269	0.0226	0.0245	0.0034	0.0372	0.0439	0.1179	0.0065	0.042	0.1033	0.0234	0.026	0.0075	0.0025	0.0211	0.0178	0.1108	0.0302	0.1171	0.0448	0.0041
7	rs76450915	13645738	0.95	0.291843936447983	0.9	1.11848291839441	0.140421981042528	0.213305102836358	0.0074	0.0092	0.0744	0.0195	0.0494	0.0269	0.0227	0.0244	0.0034	0.0374	0.0441	0.1181	0.0065	0.042	0.1028	0.0236	0.0259	0.0076	0.0024	0.0212	0.018	0.1103	0.0305	0.1168	0.0451	0.004
7	rs6967131	13645858	0.95	0.291843936447983	0.9	1.11848291839441	0.14441863727434	0.229625873785198	0.0074	0.0092	0.0744	0.0195	0.0495	0.0269	0.0227	0.0244	0.0034	0.0375	0.0441	0.1181	0.0065	0.042	0.1028	0.0235	0.0259	0.0076	0.0024	0.0213	0.018	0.1103	0.0305	0.1169	0.0451	0.004
7	rs73058337	13648927	0.95	0.291843936447983	0.9	1.11848291839441	0.141279588520587	0.220174408763185	0.0074	0.0092	0.074	0.0196	0.0495	0.0269	0.0228	0.0243	0.0034	0.0377	0.0442	0.1181	0.0065	0.042	0.1027	0.0238	0.026	0.0076	0.0024	0.0212	0.0181	0.1098	0.0306	0.1168	0.0452	0.004
7	rs11970868	13657942	0.95	0.291843936447983	0.9	1.11848291839441	0.131072405902782	0.244655343842672	0.0074	0.0092	0.0738	0.0199	0.0497	0.0272	0.0232	0.0246	0.0035	0.0381	0.0446	0.1179	0.0065	0.0421	0.1015	0.0241	0.0262	0.0076	0.0025	0.0212	0.0184	0.1083	0.0308	0.1161	0.0452	0.0041
7	rs73062565	13660733	0.95	0.291843936447983	0.9	1.11848291839441	0.136585778434989	0.245548891923571	0.0074	0.0091	0.0739	0.0199	0.0498	0.0272	0.0232	0.0246	0.0035	0.0381	0.0447	0.1177	0.0065	0.0422	0.1012	0.0242	0.0263	0.0076	0.0025	0.0212	0.0184	0.108	0.0309	0.1158	0.0452	0.0041
7	rs77333355	13665908	0.95	0.291843936447983	0.9	1.11848291839441	0.16142052529223	0.287147570753528	0.0074	0.009	0.0733	0.0203	0.0502	0.0273	0.0234	0.0247	0.0034	0.0386	0.0451	0.1175	0.0068	0.0427	0.1004	0.0247	0.0266	0.0076	0.0027	0.0211	0.0187	0.1061	0.0315	0.1147	0.0455	0.004
7	rs6972853	13671518	0.95	0.291843936447983	0.9	1.11848291839441	0.16464157037202	0.295752031934044	0.0074	0.009	0.0732	0.0203	0.0502	0.0274	0.0234	0.0248	0.0033	0.0387	0.0452	0.1174	0.0068	0.0429	0.1002	0.0248	0.0267	0.0076	0.0027	0.0211	0.0188	0.1058	0.0316	0.1145	0.0456	0.004
7	rs10215999	13673538	0.95	0.291843936447983	0.89	1.20843312996982	0.170199381056164	0.304074540956439	0.0074	0.009	0.0731	0.0203	0.0503	0.0274	0.0234	0.0248	0.0033	0.0388	0.0453	0.1173	0.0068	0.043	0.1002	0.0249	0.0267	0.0076	0.0027	0.0212	0.0187	0.1055	0.0317	0.1144	0.0456	0.004
7	rs79388127	13673804	0.95	0.291843936447983	0.89	1.20843312996982	0.169773490411879	0.297885461275152	0.0074	0.009	0.0731	0.0203	0.0504	0.0274	0.0235	0.0248	0.0033	0.0388	0.0453	0.1173	0.0068	0.043	0.1001	0.025	0.0267	0.0076	0.0027	0.0212	0.0187	0.1055	0.0317	0.1143	0.0456	0.004
7	rs9791753	13675986	0.95	0.291843936447983	0.89	1.20843312996982	0.184379124325355	0.30323917236499	0.0073	0.009	0.073	0.0203	0.0509	0.0276	0.0234	0.0251	0.0033	0.0391	0.0453	0.1174	0.0067	0.0432	0.0997	0.0252	0.0266	0.0077	0.0026	0.0211	0.0187	0.105	0.0317	0.1139	0.0455	0.004
7	rs73055917	13677609	0.93	0.375229593708928	0.89	1.20843312996982	0.135807531859253	0.511899009041047	0.0071	0.0087	0.073	0.0216	0.0519	0.0295	0.0247	0.0259	0.0036	0.0406	0.0447	0.1189	0.0066	0.0454	0.0954	0.027	0.0279	0.0073	0.0029	0.0214	0.0198	0.0988	0.0327	0.109	0.0448	0.0039
7	rs13438383	13677701	0.93	0.375229593708928	0.89	1.20843312996982	0.138621728814156	0.534632873446045	0.007	0.0087	0.0731	0.0217	0.052	0.0296	0.0248	0.0259	0.0036	0.0407	0.0446	0.1192	0.0065	0.0456	0.095	0.027	0.028	0.0073	0.0029	0.0215	0.0198	0.0983	0.0329	0.1088	0.0448	0.0039
7	rs77844392	13678116	0.92	0.422441555019286	0.89	1.20843312996982	0.195310187028732	0.542731565370679	0.0069	0.0086	0.0724	0.0221	0.0522	0.0301	0.025	0.026	0.0036	0.0401	0.0444	0.1201	0.0064	0.0463	0.0935	0.0273	0.0286	0.0072	0.003	0.0215	0.0202	0.0961	0.0344	0.1081	0.0448	0.0038
7	rs13438397	13678247	0.92	0.422441555019286	0.9	1.11848291839441	0.209390717007367	0.577552234654293	0.0069	0.0085	0.072	0.0223	0.0522	0.0303	0.0251	0.0262	0.0035	0.0402	0.0443	0.1204	0.0064	0.0466	0.0929	0.0274	0.0288	0.0072	0.003	0.0216	0.0203	0.0954	0.0347	0.1078	0.0449	0.0039
7	rs2156012	13678476	0.91	0.473491286898298	0.9	1.11848291839441	0.197818380333989	0.613176538488078	0.0068	0.0085	0.0718	0.0225	0.0522	0.0304	0.0252	0.0264	0.0035	0.0407	0.044	0.1214	0.0062	0.0472	0.0921	0.0276	0.029	0.0071	0.0029	0.0214	0.0204	0.0945	0.0353	0.1072	0.0448	0.0038
7	rs35610828	13678506	0.91	0.473491286898298	0.9	1.11848291839441	0.197276613890778	0.610584326013425	0.0068	0.0085	0.0718	0.0225	0.0522	0.0304	0.0252	0.0264	0.0035	0.0407	0.044	0.1215	0.0062	0.0473	0.092	0.0276	0.029	0.0071	0.0029	0.0214	0.0204	0.0944	0.0353	0.1071	0.0449	0.0038
7	rs17167293	13679141	0.91	0.473491286898298	0.9	1.11848291839441	0.152613123500091	0.562403041931671	0.0066	0.0083	0.0724	0.0227	0.0517	0.0302	0.0252	0.0261	0.0033	0.0405	0.0436	0.1238	0.0058	0.0473	0.0924	0.0274	0.0291	0.0069	0.0029	0.0209	0.0205	0.0941	0.0356	0.1065	0.0453	0.0037
7	rs17589467	13681848	0.91	0.473491286898298	0.9	1.11848291839441	0.197934583148811	0.571594166738508	0.0065	0.0082	0.0723	0.0229	0.0521	0.0303	0.0252	0.0258	0.0032	0.0406	0.0432	0.1242	0.0056	0.0474	0.0926	0.0273	0.0292	0.0071	0.0029	0.0207	0.0206	0.094	0.0361	0.1061	0.0456	0.0035
7	rs1525683	13683080	0.91	0.473491286898298	0.9	1.11848291839441	0.20959074729056	0.571027513776995	0.0065	0.0082	0.0724	0.023	0.052	0.0304	0.0252	0.0258	0.0032	0.0404	0.0432	0.1242	0.0055	0.0474	0.0927	0.0273	0.0292	0.0072	0.0029	0.0207	0.0205	0.0941	0.0361	0.106	0.0456	0.0035
7	rs13232273	13690679	0.91	0.473491286898298	0.9	1.11848291839441	0.171623503469781	0.567064772139373	0.0068	0.0083	0.0729	0.0231	0.052	0.0306	0.0253	0.0257	0.0029	0.0402	0.0431	0.1242	0.0054	0.0477	0.0928	0.0271	0.0292	0.0067	0.0028	0.0207	0.0206	0.0947	0.0362	0.1055	0.0454	0.0034
7	rs17650244	13696785	0.91	0.473491286898298	0.9	1.11848291839441	0.154217204548529	0.581817127510287	0.0067	0.0082	0.0728	0.0231	0.0522	0.0305	0.0252	0.0256	0.0028	0.0401	0.0431	0.1246	0.0053	0.0478	0.0927	0.0271	0.0291	0.0065	0.0027	0.0207	0.0206	0.0949	0.0363	0.1057	0.0457	0.0033
7	rs17590581	13696843	0.91	0.473491286898298	0.9	1.11848291839441	0.152646440771445	0.580963543196476	0.0067	0.0082	0.0727	0.0231	0.0522	0.0305	0.0252	0.0255	0.0028	0.0401	0.0431	0.1247	0.0053	0.0478	0.0927	0.0271	0.0291	0.0064	0.0027	0.0206	0.0206	0.0949	0.0363	0.1058	0.0457	0.0034
7	rs1893402	13698369	0.91	0.473491286898298	0.9	1.11848291839441	0.140105141082139	0.562120814806674	0.0067	0.0082	0.0727	0.0231	0.0521	0.0305	0.0254	0.0255	0.0027	0.0401	0.0431	0.1249	0.0053	0.0477	0.0928	0.0272	0.0287	0.0064	0.0027	0.0206	0.0207	0.095	0.0363	0.1057	0.0457	0.0034
7	rs10271833	13725456	0.91	0.473491286898298	0.9	1.11848291839441	0.0862845362431465	0.559723283014218	0.0066	0.0078	0.0728	0.023	0.0526	0.0305	0.0256	0.0253	0.0025	0.04	0.0429	0.1261	0.0048	0.0465	0.0932	0.0269	0.0289	0.0058	0.0028	0.0206	0.0209	0.0967	0.0362	0.1055	0.0457	0.0031
7	rs1893405	13726094	0.91	0.473491286898298	0.9	1.11848291839441	0.0849999223587441	0.554373183424386	0.0066	0.0078	0.0728	0.023	0.0526	0.0304	0.0256	0.0253	0.0025	0.04	0.0429	0.1262	0.0048	0.0465	0.0932	0.0269	0.0289	0.0058	0.0028	0.0206	0.0209	0.0967	0.0362	0.1054	0.0457	0.0031
7	rs118157096	13727242	0.91	0.473491286898298	0.9	1.11848291839441	0.0919854164505351	0.556342807089691	0.0065	0.0078	0.073	0.023	0.0526	0.0305	0.0256	0.0253	0.0025	0.0398	0.0428	0.1265	0.0048	0.0465	0.0931	0.0268	0.029	0.0057	0.0028	0.0205	0.0209	0.0969	0.0362	0.1053	0.0457	0.0031
7	rs1942144	13728286	0.91	0.473491286898298	0.9	1.11848291839441	0.091424384023152	0.548474633143333	0.0065	0.0078	0.0732	0.023	0.0527	0.0304	0.0256	0.0252	0.0025	0.0396	0.0428	0.1269	0.0048	0.0464	0.093	0.0268	0.029	0.0057	0.0028	0.0205	0.0209	0.097	0.0362	0.1052	0.0456	0.0031
7	rs6461043	13728505	0.91	0.473491286898298	0.91	1.03277310349222	0.0914000405010953	0.549035730268748	0.0065	0.0078	0.0732	0.023	0.0527	0.0304	0.0256	0.0252	0.0025	0.0396	0.0428	0.1269	0.0048	0.0465	0.093	0.0267	0.029	0.0057	0.0028	0.0205	0.0209	0.097	0.0362	0.1052	0.0456	0.0031
7	rs7459053	13734272	0.91	0.473491286898298	0.92	0.951254862179695	0.0806113574766713	0.557750729119888	0.0067	0.0078	0.0734	0.023	0.0527	0.0303	0.0258	0.025	0.0025	0.0396	0.0428	0.1272	0.0048	0.0464	0.0929	0.0268	0.0291	0.0055	0.0028	0.0203	0.0208	0.0971	0.0361	0.1051	0.0455	0.0031
7	rs78953727	13738911	0.91	0.473491286898298	0.92	0.951254862179695	0.0717965024386725	0.551562414329416	0.0067	0.0077	0.0733	0.023	0.0527	0.0303	0.0259	0.0249	0.0025	0.0396	0.0428	0.1273	0.0047	0.0463	0.0929	0.0267	0.0291	0.0055	0.0028	0.0203	0.0208	0.0976	0.0359	0.1051	0.0455	0.0031
7	rs60920612	13740646	0.91	0.473491286898298	0.92	0.951254862179695	0.0625792542624278	0.54777346065855	0.0068	0.0077	0.0733	0.023	0.0525	0.0302	0.026	0.0249	0.0025	0.0395	0.0428	0.1275	0.0047	0.0462	0.0928	0.0267	0.029	0.0054	0.0028	0.0202	0.0208	0.0978	0.0358	0.1051	0.0455	0.0031
7	rs17167418	13745414	0.92	0.422441555019286	0.93	0.873875650440679	0.0140421838471882	0.531986446571014	0.0071	0.0077	0.0737	0.0239	0.0514	0.0298	0.0271	0.0243	0.0027	0.039	0.0426	0.1297	0.0043	0.045	0.0925	0.0267	0.0286	0.0051	0.0031	0.02	0.0208	0.0999	0.0351	0.1048	0.0452	0.0032
7	rs1859689	13745606	0.92	0.422441555019286	0.93	0.873875650440679	0.0140888514798987	0.528648277683698	0.0071	0.0077	0.0737	0.0238	0.0514	0.0298	0.0271	0.0243	0.0027	0.039	0.0426	0.1297	0.0043	0.0449	0.0926	0.0267	0.0286	0.0051	0.0031	0.02	0.0208	0.0999	0.0351	0.1048	0.0452	0.0032
7	rs75510444	13747751	0.92	0.422441555019286	0.93	0.873875650440679	0.0141892409451407	0.5226805591824	0.0071	0.0077	0.0738	0.0238	0.0513	0.0298	0.0271	0.0243	0.0027	0.039	0.0426	0.1299	0.0042	0.0449	0.0926	0.0267	0.0286	0.0051	0.0031	0.0199	0.0208	0.0998	0.035	0.105	0.0452	0.0032
7	rs2848851	13758565	0.92	0.422441555019286	0.93	0.873875650440679	0.0118929402622297	0.515486566107607	0.0072	0.0075	0.0741	0.0238	0.0511	0.0298	0.027	0.0243	0.0027	0.0391	0.0427	0.1301	0.0041	0.0451	0.0928	0.0266	0.0285	0.005	0.0032	0.02	0.0209	0.1003	0.0351	0.1044	0.045	0.0032
7	rs4719376	13759148	0.92	0.422441555019286	0.93	0.873875650440679	0.0118576829826066	0.512864267370056	0.0072	0.0075	0.0741	0.0238	0.0511	0.0298	0.027	0.0242	0.0028	0.0391	0.0427	0.1301	0.0041	0.0451	0.0927	0.0266	0.0285	0.005	0.0032	0.02	0.0209	0.1004	0.0351	0.1045	0.0449	0.0032
7	rs2260776	13762900	0.92	0.422441555019286	0.93	0.873875650440679	0.0118459479806977	0.50873068719222	0.0072	0.0075	0.0742	0.0238	0.051	0.0298	0.027	0.0242	0.0028	0.039	0.0427	0.1302	0.004	0.045	0.0929	0.0265	0.0284	0.0049	0.0032	0.02	0.0208	0.1006	0.035	0.1045	0.0449	0.0032
7	rs78959769	13767159	0.92	0.422441555019286	0.93	0.873875650440679	0.0114178409494569	0.49884484575666	0.0072	0.0075	0.0742	0.0238	0.051	0.0298	0.0269	0.0241	0.0028	0.0389	0.0428	0.1304	0.004	0.0448	0.0932	0.0265	0.0284	0.0049	0.0032	0.02	0.0208	0.1007	0.0349	0.1045	0.0448	0.0032
7	rs2848841	13774790	0.92	0.422441555019286	0.93	0.873875650440679	0.0113324979715542	0.510934210496508	0.0073	0.0074	0.0743	0.0237	0.0508	0.0297	0.0266	0.0241	0.0028	0.0388	0.0429	0.1308	0.0041	0.0447	0.0933	0.0264	0.0283	0.0048	0.0032	0.02	0.0208	0.1013	0.0347	0.1044	0.0445	0.0033
7	rs17731845	13778190	0.92	0.422441555019286	0.94	0.800578923638966	0.0173684641565892	0.480036685288879	0.0073	0.0075	0.0746	0.0238	0.0504	0.0296	0.0266	0.024	0.0029	0.0387	0.0426	0.1312	0.0041	0.0445	0.0934	0.0264	0.0282	0.0048	0.0033	0.02	0.0208	0.1017	0.0347	0.104	0.0444	0.0033
7	rs4719379	13780484	0.92	0.422441555019286	0.94	0.800578923638966	0.0111969472224697	0.4736737695851	0.0074	0.0078	0.0761	0.0241	0.048	0.0292	0.0267	0.0239	0.0034	0.0383	0.0414	0.1341	0.0044	0.0432	0.0939	0.0259	0.028	0.0046	0.0038	0.0195	0.0207	0.1046	0.0341	0.1013	0.0447	0.0038
7	rs10486074	13780833	0.92	0.422441555019286	0.94	0.800578923638966	0.0118518143931699	0.488327532078867	0.0073	0.0078	0.0765	0.0241	0.0478	0.0291	0.0266	0.0242	0.0035	0.0383	0.0411	0.1344	0.0044	0.043	0.0944	0.0261	0.0278	0.0045	0.004	0.0194	0.0207	0.1052	0.034	0.1005	0.0447	0.0037
7	rs62451950	13785837	0.92	0.422441555019286	0.94	0.800578923638966	0.0125166269705497	0.480986231679166	0.0073	0.0079	0.0766	0.0239	0.0478	0.029	0.0269	0.0242	0.0036	0.0383	0.041	0.1345	0.0042	0.0429	0.0947	0.026	0.0278	0.0044	0.004	0.0194	0.0208	0.1053	0.0339	0.1002	0.0448	0.0037
7	rs17675513	13786288	0.92	0.422441555019286	0.94	0.800578923638966	0.0115323812580356	0.456190216880892	0.0073	0.0079	0.0766	0.0239	0.0479	0.029	0.0269	0.0242	0.0036	0.0383	0.041	0.1346	0.0042	0.0429	0.0947	0.026	0.0278	0.0044	0.004	0.0194	0.0208	0.1053	0.0338	0.1002	0.0448	0.0037
7	rs7456569	13786456	0.92	0.422441555019286	0.94	0.800578923638966	0.0117116202375752	0.45244719715075	0.0072	0.0079	0.0765	0.0239	0.0479	0.029	0.0269	0.0242	0.0036	0.0383	0.041	0.1347	0.0042	0.0428	0.0948	0.026	0.0278	0.0044	0.004	0.0193	0.0208	0.1054	0.0337	0.1003	0.0448	0.0037
7	rs78544201	13788998	0.92	0.422441555019286	0.94	0.800578923638966	0.0117058059289632	0.460612027286464	0.0073	0.0079	0.0766	0.0238	0.0482	0.0289	0.0269	0.0241	0.0036	0.0382	0.041	0.1347	0.0042	0.0427	0.0949	0.026	0.0279	0.0044	0.004	0.0193	0.0207	0.1054	0.0335	0.1002	0.0448	0.0037
7	rs4719380	13789119	0.92	0.422441555019286	0.95	0.731303845289611	0.0115553924302033	0.457261141171463	0.0073	0.0079	0.0766	0.0238	0.0482	0.0289	0.0269	0.024	0.0036	0.0382	0.0409	0.1347	0.0042	0.0427	0.0949	0.026	0.0279	0.0044	0.004	0.0194	0.0207	0.1055	0.0335	0.1002	0.0448	0.0037
7	rs117727437	13791399	0.92	0.422441555019286	0.95	0.731303845289611	0.016000170507855	0.468949788004581	0.0073	0.0079	0.0766	0.0236	0.0483	0.0289	0.0269	0.024	0.0036	0.0382	0.0409	0.1347	0.0042	0.0428	0.095	0.0259	0.0279	0.0044	0.004	0.0195	0.0207	0.1056	0.0334	0.1002	0.0448	0.0037
7	rs6956462	13794203	0.92	0.422441555019286	0.95	0.731303845289611	0.0200634456627466	0.43504443791788	0.0073	0.0079	0.0766	0.0231	0.0487	0.0288	0.0267	0.0241	0.0036	0.038	0.0406	0.1349	0.0041	0.0427	0.0955	0.0257	0.0279	0.0044	0.004	0.0195	0.0206	0.1061	0.0333	0.1001	0.0448	0.0037
7	rs6970343	13794551	0.92	0.422441555019286	0.95	0.731303845289611	0.0222283100346623	0.389981945165096	0.0072	0.0078	0.077	0.0231	0.0491	0.0286	0.0267	0.0245	0.0036	0.0375	0.0403	0.1345	0.004	0.0428	0.0958	0.0256	0.0278	0.0043	0.004	0.0196	0.0206	0.1066	0.0335	0.0996	0.0448	0.0037
7	rs116003236	13794939	0.93	0.375229593708928	0.95	0.731303845289611	0.0215100582158862	0.368852358568281	0.0071	0.0078	0.0777	0.023	0.0495	0.0284	0.0266	0.0248	0.0036	0.0371	0.04	0.1346	0.0039	0.0428	0.0963	0.0254	0.0275	0.0043	0.0039	0.0195	0.0203	0.1077	0.0332	0.099	0.0449	0.0037
7	rs71538852	13798406	0.92	0.422441555019286	0.95	0.731303845289611	0.0268617926519967	0.285974903063101	0.0069	0.0078	0.0801	0.0227	0.0503	0.028	0.026	0.0259	0.0035	0.0356	0.0387	0.1353	0.0036	0.0426	0.0975	0.0249	0.0265	0.0043	0.0036	0.0194	0.0196	0.1115	0.0326	0.0968	0.0454	0.0036
7	rs75158792	13801992	0.91	0.473491286898298	0.95	0.731303845289611	0.0235605565654616	0.305747340710229	0.0068	0.0078	0.0808	0.0227	0.0505	0.0279	0.0258	0.0261	0.0035	0.0353	0.0383	0.1356	0.0035	0.0425	0.0978	0.0248	0.0262	0.0043	0.0034	0.0194	0.0195	0.1126	0.0325	0.0962	0.0454	0.0036
7	rs35297959	13804967	0.91	0.473491286898298	0.96	0.665984986819169	0.0157015859841182	0.26021255155635	0.0068	0.0078	0.0809	0.0227	0.0506	0.0279	0.0258	0.0261	0.0035	0.0353	0.0383	0.1356	0.0035	0.0425	0.0978	0.0248	0.0262	0.0043	0.0034	0.0194	0.0195	0.1127	0.0325	0.0962	0.0454	0.0036
7	rs58565562	13805005	0.91	0.473491286898298	0.96	0.665984986819169	0.0157160550578237	0.255445767887816	0.0068	0.0078	0.0811	0.0226	0.0506	0.0276	0.0257	0.026	0.0035	0.0352	0.0383	0.1361	0.0035	0.0425	0.098	0.0247	0.0263	0.0043	0.0034	0.0194	0.0193	0.1127	0.0325	0.0961	0.0454	0.0036
7	rs7795241	13815846	0.91	0.473491286898298	0.96	0.665984986819169	0.016579720568785	0.258166256845723	0.0068	0.0078	0.0812	0.0226	0.0507	0.0276	0.0258	0.026	0.0035	0.0351	0.0383	0.1361	0.0035	0.0424	0.098	0.0248	0.0262	0.0044	0.0034	0.0194	0.0192	0.1128	0.0324	0.0961	0.0453	0.0036
7	rs59756537	13821575	0.91	0.473491286898298	0.96	0.665984986819169	0.0171822724212295	0.246219732924627	0.0068	0.0078	0.0814	0.0226	0.0508	0.0276	0.0257	0.026	0.0035	0.035	0.0383	0.1364	0.0034	0.0424	0.098	0.0248	0.026	0.0044	0.0033	0.0194	0.0191	0.113	0.0324	0.096	0.0453	0.0036
7	rs11980595	13822381	0.91	0.473491286898298	0.97	0.604552021827049	0.0159635356895804	0.229516504139965	0.0068	0.0078	0.0814	0.0226	0.0509	0.0276	0.0257	0.0261	0.0035	0.035	0.0384	0.1364	0.0034	0.0424	0.098	0.0248	0.026	0.0044	0.0033	0.0193	0.0191	0.1131	0.0323	0.0959	0.0453	0.0036
7	rs2214869	13829996	0.9	0.528487958927512	0.97	0.604552021827049	0.015421397614152	0.222335677756069	0.0067	0.0078	0.0809	0.0225	0.0515	0.0275	0.0259	0.0262	0.0034	0.0345	0.0386	0.1367	0.0033	0.0425	0.0984	0.0248	0.0258	0.0045	0.0031	0.0196	0.0187	0.1144	0.0319	0.0949	0.0456	0.0036
7	rs2051930	13836003	0.9	0.528487958927512	0.97	0.604552021827049	0.016624931263084	0.214266761911741	0.0067	0.0078	0.081	0.0225	0.0515	0.0275	0.0259	0.0261	0.0035	0.0344	0.0386	0.1366	0.0032	0.0426	0.0986	0.0248	0.0257	0.0045	0.0031	0.0196	0.0186	0.1147	0.0319	0.0948	0.0458	0.0036
7	rs62452172	13836273	0.9	0.528487958927512	0.97	0.604552021827049	0.0168904670228277	0.216838146748	0.0067	0.0078	0.0809	0.0225	0.0515	0.0275	0.026	0.0261	0.0035	0.0344	0.0386	0.1366	0.0032	0.0426	0.0986	0.0248	0.0257	0.0045	0.0031	0.0196	0.0186	0.1146	0.0319	0.0947	0.0458	0.0036
7	rs73269513	13839451	0.9	0.528487958927512	0.97	0.604552021827049	0.019856568891158	0.225481738887739	0.0068	0.0078	0.0809	0.0225	0.0515	0.0274	0.026	0.0261	0.0035	0.0344	0.0386	0.1366	0.0032	0.0426	0.0987	0.0248	0.0257	0.0045	0.0031	0.0196	0.0186	0.1147	0.0318	0.0947	0.0458	0.0036
7	rs75805684	13855984	0.9	0.528487958927512	0.97	0.604552021827049	0.0181843489052606	0.238872697788585	0.0066	0.0077	0.0808	0.0226	0.0518	0.0273	0.0261	0.0261	0.0034	0.0344	0.0385	0.1366	0.0031	0.0428	0.0986	0.0247	0.026	0.0044	0.0029	0.0198	0.0184	0.1148	0.0316	0.0943	0.0463	0.0035
7	rs17167536	13858415	0.9	0.528487958927512	0.97	0.604552021827049	0.0167307749585101	0.233904407046799	0.0066	0.0077	0.0808	0.0227	0.0519	0.0273	0.0262	0.0261	0.0034	0.0344	0.0384	0.1367	0.0031	0.0429	0.0986	0.0247	0.0261	0.0044	0.0029	0.0198	0.0184	0.1148	0.0315	0.0942	0.0464	0.0035
7	rs12536536	13859600	0.89	0.587533376708783	0.97	0.604552021827049	0.0159488990714466	0.23599803355432	0.0066	0.0077	0.0808	0.0227	0.0519	0.0273	0.0262	0.0261	0.0034	0.0344	0.0384	0.1367	0.0031	0.043	0.0986	0.0247	0.0261	0.0044	0.0029	0.0199	0.0184	0.1147	0.0315	0.0942	0.0464	0.0035
7	rs16878006	13859749	0.89	0.587533376708783	0.97	0.604552021827049	0.0159855091599999	0.236218764368775	0.0066	0.0077	0.0808	0.0226	0.052	0.0274	0.0262	0.0261	0.0034	0.0344	0.0384	0.1367	0.0031	0.0429	0.0986	0.0247	0.0262	0.0044	0.0029	0.0199	0.0185	0.1147	0.0315	0.0942	0.0464	0.0035
7	rs17733723	13860762	0.9	0.528487958927512	0.97	0.604552021827049	0.0168142843077403	0.247563158973308	0.0066	0.0077	0.0808	0.0226	0.052	0.0277	0.0263	0.026	0.0033	0.0344	0.0384	0.1367	0.0031	0.043	0.0985	0.0247	0.0262	0.0043	0.0029	0.0199	0.0185	0.1146	0.0315	0.0941	0.0465	0.0034
7	rs4721275	13861710	0.9	0.528487958927512	0.97	0.604552021827049	0.0162806210557162	0.249694989085601	0.0066	0.0077	0.0809	0.0226	0.052	0.0276	0.0263	0.026	0.0033	0.0344	0.0385	0.1367	0.0031	0.043	0.0986	0.0247	0.0262	0.0043	0.0029	0.0199	0.0185	0.1145	0.0315	0.094	0.0466	0.0034
7	rs75333655	13864586	0.9	0.528487958927512	0.97	0.604552021827049	0.0161104463854724	0.266496312868419	0.0066	0.0077	0.0809	0.0226	0.0521	0.0277	0.0265	0.0261	0.0033	0.0344	0.0385	0.1365	0.0031	0.043	0.0984	0.0249	0.0262	0.0043	0.0028	0.0199	0.0185	0.1144	0.0314	0.0939	0.0466	0.0034
7	rs4560697	13868825	0.89	0.587533376708783	0.97	0.604552021827049	0.0152933319086165	0.285389118141479	0.0065	0.0076	0.0809	0.0228	0.0521	0.0278	0.0268	0.0261	0.0032	0.0344	0.0386	0.1363	0.0031	0.0431	0.0983	0.025	0.0262	0.0042	0.0027	0.02	0.0186	0.1141	0.0313	0.0937	0.0467	0.0033
7	rs12532692	13874028	0.89	0.587533376708783	0.97	0.604552021827049	0.0154571114484625	0.295396910593623	0.0065	0.0076	0.0808	0.0228	0.0521	0.0278	0.027	0.0263	0.0031	0.0344	0.0388	0.136	0.0031	0.0432	0.0983	0.025	0.0261	0.0042	0.0027	0.02	0.0186	0.1141	0.0313	0.0934	0.0469	0.0033
7	rs10486069	13875291	0.89	0.587533376708783	0.97	0.604552021827049	0.0151308372363656	0.295041918170026	0.0065	0.0076	0.0809	0.0228	0.0521	0.0278	0.0271	0.0263	0.0031	0.0344	0.0388	0.1359	0.0031	0.0432	0.0983	0.025	0.0261	0.0042	0.0026	0.0201	0.0186	0.114	0.0313	0.0934	0.0469	0.0032
7	rs10251265	13875957	0.89	0.587533376708783	0.97	0.604552021827049	0.0139028692270002	0.293268893540152	0.0065	0.0076	0.0809	0.0228	0.0521	0.0278	0.027	0.0263	0.0031	0.0345	0.039	0.1359	0.0031	0.0432	0.0983	0.025	0.026	0.0042	0.0026	0.02	0.0186	0.1141	0.0313	0.0934	0.047	0.0032
7	rs12670923	13880762	0.89	0.587533376708783	0.98	0.546929419532092	0.0153643821936315	0.305388652486261	0.0065	0.0076	0.0807	0.0228	0.0523	0.0278	0.0271	0.0265	0.0031	0.0343	0.0391	0.1356	0.0031	0.0433	0.0982	0.0251	0.0261	0.0042	0.0025	0.0201	0.0187	0.114	0.0313	0.0933	0.0469	0.0032
7	rs10950493	13880786	0.89	0.587533376708783	0.98	0.546929419532092	0.015328826661098	0.30503009024352	0.0065	0.0076	0.0807	0.0228	0.0523	0.0278	0.0271	0.0265	0.0031	0.0343	0.0391	0.1356	0.0031	0.0433	0.0982	0.0251	0.0261	0.0042	0.0025	0.0201	0.0187	0.114	0.0313	0.0933	0.0469	0.0032
7	rs79130314	13881522	0.89	0.587533376708783	0.98	0.546929419532092	0.0171128291361846	0.320924657666739	0.0065	0.0076	0.0806	0.0228	0.0524	0.0279	0.0271	0.0267	0.0031	0.0344	0.0391	0.1352	0.0032	0.0433	0.0981	0.0252	0.0261	0.0042	0.0026	0.0201	0.0188	0.1139	0.0313	0.0931	0.0468	0.0031
7	rs11767268	13883359	0.89	0.587533376708783	0.97	0.604552021827049	0.00597504385062418	0.295278565456403	0.0065	0.0077	0.0805	0.0223	0.0534	0.0277	0.0269	0.0271	0.0029	0.0345	0.0395	0.1332	0.0035	0.0441	0.0988	0.0256	0.0258	0.0043	0.0025	0.0204	0.0193	0.1129	0.0315	0.0926	0.0469	0.003
7	rs74876080	13883499	0.89	0.587533376708783	0.97	0.604552021827049	0.00663488229657088	0.286678328200725	0.0064	0.0077	0.0806	0.0221	0.0538	0.0275	0.0266	0.0272	0.0029	0.0346	0.0398	0.1326	0.0036	0.0443	0.0993	0.0256	0.0255	0.0044	0.0024	0.0205	0.0193	0.1127	0.0312	0.0921	0.0475	0.003
7	rs7799534	13883729	0.89	0.587533376708783	0.97	0.604552021827049	0.00398077352399992	0.320560769884433	0.0064	0.0078	0.0809	0.022	0.054	0.0274	0.0262	0.0273	0.0028	0.0351	0.0404	0.1315	0.0037	0.0446	0.1001	0.0255	0.0252	0.0044	0.0023	0.0206	0.0194	0.1124	0.0307	0.0913	0.0483	0.0029
7	rs12530627	13889107	0.87	0.718142804220985	0.98	0.546929419532092	0.0163624746475311	0.287147570753528	0.0062	0.0079	0.0834	0.021	0.054	0.0265	0.0238	0.0289	0.002	0.0349	0.0421	0.1297	0.0037	0.0471	0.1033	0.0253	0.023	0.0045	0.002	0.0205	0.0211	0.1135	0.0296	0.0872	0.0497	0.0025
7	rs77876350	13891710	0.87	0.718142804220985	0.98	0.546929419532092	0.0163252310460064	0.314755190716147	0.0063	0.0079	0.0835	0.021	0.054	0.0264	0.0238	0.029	0.002	0.0348	0.0421	0.1299	0.0037	0.0471	0.1032	0.0253	0.023	0.0045	0.0021	0.0205	0.0211	0.1134	0.0296	0.0873	0.0498	0.0025
7	rs117940565	13891894	0.87	0.718142804220985	0.98	0.546929419532092	0.0162880498207276	0.303477778828455	0.0063	0.0079	0.0835	0.021	0.054	0.0264	0.0238	0.029	0.002	0.0348	0.0421	0.1299	0.0037	0.0471	0.1033	0.0253	0.023	0.0045	0.0021	0.0205	0.0211	0.1134	0.0296	0.0873	0.0498	0.0025
7	rs17677972	13894017	0.87	0.718142804220985	0.98	0.546929419532092	0.0158540018430188	0.295515270054933	0.0063	0.0079	0.0836	0.0209	0.0541	0.0263	0.0237	0.029	0.002	0.0349	0.0421	0.13	0.0037	0.0472	0.1033	0.0252	0.0229	0.0045	0.0021	0.0205	0.0211	0.1134	0.0295	0.0872	0.0498	0.0025
7	rs35559105	13897920	0.87	0.718142804220985	0.98	0.546929419532092	0.0153857447119048	0.289967923990191	0.0065	0.0078	0.0839	0.0208	0.0541	0.026	0.0236	0.029	0.002	0.035	0.042	0.1298	0.0037	0.0473	0.1034	0.025	0.0229	0.0045	0.0021	0.0205	0.0212	0.1134	0.0295	0.087	0.0498	0.0025
7	rs7795991	13900731	0.87	0.718142804220985	0.98	0.546929419532092	0.0165270889936982	0.269598107849824	0.0067	0.0075	0.0839	0.0207	0.0538	0.0256	0.0233	0.0291	0.0019	0.0348	0.0423	0.1304	0.0037	0.0474	0.1038	0.0246	0.0224	0.0044	0.0021	0.0207	0.0216	0.114	0.0294	0.0867	0.0504	0.0025
7	rs252006	13901258	0.87	0.718142804220985	0.98	0.546929419532092	0.0182650251305914	0.270519294909564	0.0067	0.0076	0.0838	0.0207	0.054	0.0256	0.0233	0.0291	0.0019	0.0349	0.0423	0.1301	0.0038	0.0474	0.1037	0.0246	0.0221	0.0043	0.0021	0.0207	0.0215	0.1141	0.0293	0.0869	0.0507	0.0025
7	rs252003	13902212	0.87	0.718142804220985	0.99	0.493036143459036	0.0213195808423355	0.279784311626839	0.0068	0.0076	0.0835	0.0207	0.0542	0.0254	0.0232	0.0291	0.002	0.035	0.0424	0.1296	0.0038	0.0475	0.1035	0.0246	0.0217	0.0043	0.0021	0.0207	0.0215	0.1144	0.0292	0.0871	0.0512	0.0026
7	rs117332931	13904557	0.87	0.718142804220985	1.01	0.39608418712213	0.0247372175820579	0.280483049118444	0.0069	0.0075	0.0835	0.0206	0.0542	0.0253	0.0232	0.0291	0.0019	0.035	0.0425	0.1297	0.0038	0.0475	0.1036	0.0245	0.0215	0.0043	0.0021	0.0206	0.0215	0.1146	0.0293	0.0872	0.0512	0.0026
7	rs74457725	13907576	0.87	0.718142804220985	1	0.442785362986439	0.0283741326381884	0.27780746404759	0.007	0.0074	0.0836	0.0205	0.0542	0.0251	0.0233	0.0292	0.0019	0.035	0.0425	0.1299	0.0038	0.0474	0.1036	0.0245	0.0212	0.0043	0.0021	0.0206	0.0214	0.1148	0.0294	0.0872	0.0513	0.0025
7	rs6962343	13910748	0.86	0.789876638244022	1	0.442785362986439	0.029498749206636	0.284920754151738	0.007	0.0074	0.0837	0.0204	0.0543	0.0249	0.0233	0.0292	0.0018	0.0351	0.0426	0.1297	0.0038	0.0474	0.1035	0.0243	0.0212	0.0043	0.0021	0.0207	0.0214	0.1151	0.0296	0.0871	0.0512	0.0025
7	rs28672838	13912442	0.86	0.789876638244022	1	0.442785362986439	0.0247372175820579	0.261009698670476	0.0072	0.0073	0.0837	0.0204	0.0542	0.0247	0.0232	0.0292	0.0019	0.035	0.0425	0.1297	0.0039	0.0475	0.1034	0.0243	0.0211	0.0044	0.0022	0.0207	0.0214	0.1155	0.0298	0.0871	0.0509	0.0025
7	rs251990	13915107	0.86	0.789876638244022	1	0.442785362986439	0.0234441731297089	0.264320271843822	0.0074	0.0072	0.0837	0.0204	0.0542	0.0245	0.0232	0.029	0.002	0.035	0.0425	0.1296	0.0039	0.0476	0.1033	0.0243	0.021	0.0043	0.0022	0.0208	0.0213	0.116	0.0301	0.0871	0.0507	0.0025
7	rs17167612	13917339	0.86	0.789876638244022	0.99	0.493036143459036	0.0215555904950451	0.243428411070079	0.0074	0.0071	0.0837	0.0207	0.0542	0.0243	0.0231	0.0291	0.002	0.0348	0.0424	0.1297	0.0039	0.0475	0.1033	0.0242	0.0209	0.0043	0.0022	0.0209	0.0212	0.1163	0.0303	0.0871	0.0506	0.0025
7	rs117078982	13921785	0.86	0.789876638244022	1	0.442785362986439	0.0157305339572493	0.226896709366062	0.0075	0.007	0.0839	0.0207	0.0542	0.0243	0.0229	0.0291	0.0021	0.0346	0.0424	0.1296	0.0039	0.0473	0.1031	0.024	0.0208	0.0043	0.0022	0.021	0.0211	0.1167	0.0304	0.0879	0.0504	0.0024
7	rs10464279	13923239	0.86	0.789876638244022	1	0.442785362986439	0.0152225245098171	0.222227450416585	0.0075	0.007	0.0839	0.0207	0.0542	0.0243	0.0229	0.0291	0.0021	0.0345	0.0424	0.1296	0.0039	0.0472	0.1031	0.024	0.0207	0.0043	0.0022	0.021	0.021	0.1168	0.0304	0.088	0.0504	0.0024
7	rs117654529	13925502	0.86	0.789876638244022	0.99	0.493036143459036	0.0141892409451407	0.218988660934331	0.0075	0.007	0.084	0.0207	0.0542	0.0242	0.0228	0.0291	0.0021	0.0345	0.0424	0.1295	0.0039	0.0473	0.103	0.0239	0.0207	0.0043	0.0022	0.021	0.021	0.1168	0.0304	0.0882	0.0504	0.0024
7	rs17678858	13931596	0.86	0.789876638244022	0.99	0.493036143459036	0.0127195427640199	0.215872693787667	0.0075	0.007	0.084	0.0207	0.0542	0.0241	0.0227	0.0291	0.0022	0.0344	0.0424	0.1294	0.0039	0.0473	0.103	0.0238	0.0207	0.0043	0.0023	0.0212	0.0209	0.117	0.0304	0.0886	0.0504	0.0024
7	rs4721286	13931982	0.86	0.789876638244022	0.99	0.493036143459036	0.0129123879658596	0.216838146748	0.0075	0.007	0.084	0.0207	0.0542	0.0241	0.0227	0.029	0.0022	0.0344	0.0425	0.1294	0.0039	0.0473	0.103	0.0238	0.0207	0.0043	0.0023	0.0212	0.0209	0.117	0.0304	0.0886	0.0504	0.0024
7	rs73068138	13932906	0.86	0.789876638244022	0.99	0.493036143459036	0.0123342657780515	0.213839181615378	0.0075	0.007	0.084	0.0207	0.0542	0.0241	0.0227	0.0291	0.0022	0.0344	0.0425	0.1294	0.0039	0.0473	0.103	0.0238	0.0207	0.0043	0.0023	0.0212	0.0209	0.117	0.0304	0.0886	0.0504	0.0024
7	rs17735690	13939832	0.86	0.789876638244022	0.99	0.493036143459036	0.00898344814496023	0.2135186814323	0.0074	0.0069	0.0838	0.0207	0.0543	0.024	0.0225	0.0292	0.0024	0.0343	0.0425	0.1291	0.0039	0.0476	0.1029	0.0236	0.0208	0.0043	0.0024	0.0213	0.0207	0.1169	0.0305	0.0892	0.0503	0.0024
7	rs17735994	13945864	0.87	0.718142804220985	0.99	0.493036143459036	0.00732918569123594	0.205136415540656	0.0073	0.0069	0.0836	0.0206	0.0542	0.0239	0.0225	0.0293	0.0025	0.0343	0.0424	0.1289	0.0038	0.0477	0.1032	0.0236	0.0209	0.0043	0.0025	0.0213	0.0206	0.117	0.0305	0.0892	0.0503	0.0024
7	rs77021439	13947776	0.87	0.718142804220985	0.99	0.493036143459036	0.00691869489386249	0.203242205344153	0.0073	0.0069	0.0835	0.0206	0.0542	0.0239	0.0225	0.0293	0.0025	0.0343	0.0423	0.1289	0.0038	0.0477	0.1033	0.0236	0.0209	0.0044	0.0025	0.0212	0.0206	0.1169	0.0305	0.0893	0.0503	0.0024
7	rs77694863	13950838	0.87	0.718142804220985	0.99	0.493036143459036	0.00673737475069153	0.202612107960775	0.0072	0.0069	0.0834	0.0206	0.0542	0.0239	0.0225	0.0293	0.0025	0.0343	0.0423	0.1289	0.0038	0.0477	0.1034	0.0236	0.021	0.0044	0.0025	0.0213	0.0206	0.1169	0.0305	0.0893	0.0503	0.0024
7	rs79332002	13951399	0.87	0.718142804220985	1	0.442785362986439	0.00702060112045792	0.202402220991844	0.0072	0.0069	0.0834	0.0208	0.0542	0.0239	0.0225	0.0293	0.0025	0.0343	0.0422	0.1289	0.0038	0.0477	0.1034	0.0236	0.021	0.0044	0.0025	0.0213	0.0206	0.1168	0.0305	0.0893	0.0503	0.0024
7	rs66974425	13954631	0.87	0.718142804220985	1	0.442785362986439	0.00606957654928764	0.20366263355854	0.0072	0.0069	0.0832	0.0207	0.0541	0.0239	0.0224	0.0294	0.0025	0.0342	0.0421	0.129	0.0038	0.0479	0.1033	0.0236	0.0209	0.0044	0.0026	0.0213	0.0207	0.1167	0.0305	0.0895	0.0503	0.0025
7	rs6973935	13960580	0.87	0.718142804220985	0.99	0.493036143459036	0.00785648709361854	0.215979896308117	0.0072	0.0068	0.0831	0.0205	0.0542	0.0238	0.0223	0.0294	0.0025	0.0343	0.0422	0.1292	0.0038	0.0481	0.1033	0.0236	0.0207	0.0044	0.0026	0.0213	0.0207	0.1167	0.0304	0.0896	0.0503	0.0024
7	rs2282877	13962620	0.87	0.718142804220985	0.99	0.493036143459036	0.00871989273128463	0.214801633322173	0.0072	0.0067	0.0831	0.0205	0.0542	0.0237	0.0222	0.0295	0.0025	0.0344	0.0422	0.1291	0.0038	0.0481	0.1032	0.0236	0.0207	0.0044	0.0026	0.0214	0.0206	0.1166	0.0304	0.0899	0.0503	0.0024
7	rs74907641	13965183	0.88	0.650722301593725	0.99	0.493036143459036	0.00910785262983681	0.20366263355854	0.0072	0.0067	0.0823	0.0204	0.0544	0.0234	0.0221	0.0299	0.0027	0.0344	0.0421	0.1291	0.0039	0.0479	0.1033	0.0236	0.0204	0.0045	0.0027	0.0214	0.0206	0.1166	0.0303	0.0906	0.0504	0.0025
7	rs3801095	13966368	0.88	0.650722301593725	0.99	0.493036143459036	0.00616526374524913	0.19863675037244	0.0072	0.0066	0.082	0.0203	0.0543	0.0232	0.0221	0.03	0.0027	0.0345	0.0421	0.129	0.0039	0.0479	0.1034	0.0236	0.0203	0.0045	0.0028	0.0215	0.0206	0.1165	0.0303	0.0909	0.0504	0.0026
7	rs10085790	13967524	0.88	0.650722301593725	0.99	0.493036143459036	0.006953840357721	0.195206015803662	0.0072	0.0066	0.082	0.0203	0.0542	0.0232	0.022	0.03	0.0028	0.0345	0.0421	0.1289	0.004	0.0479	0.1034	0.0236	0.0203	0.0045	0.0028	0.0215	0.0206	0.1165	0.0302	0.091	0.0504	0.0026
7	rs2237291	13972307	0.88	0.650722301593725	1	0.442785362986439	0.000894229122007291	0.0877398470770927	0.0074	0.0072	0.0801	0.0202	0.0521	0.022	0.0206	0.0294	0.0032	0.0354	0.0408	0.127	0.0046	0.0469	0.1044	0.0239	0.0195	0.0051	0.0037	0.0206	0.0199	0.1178	0.0295	0.0988	0.0502	0.0033
7	rs12699566	13974461	0.88	0.650722301593725	1	0.442785362986439	0.00107717221921134	0.0876627292794626	0.0065	0.0072	0.0799	0.0202	0.0523	0.0221	0.0208	0.0297	0.0032	0.0355	0.0407	0.1272	0.0047	0.0468	0.1047	0.0239	0.0195	0.0052	0.0037	0.0206	0.0199	0.1179	0.0292	0.0988	0.0501	0.0033
7	rs9639168	13978809	0.88	0.650722301593725	1	0.442785362986439	0.000847462860983988	0.0838416024055683	0.0065	0.0073	0.0799	0.0202	0.0523	0.0221	0.0208	0.0298	0.0032	0.0356	0.0407	0.1273	0.0047	0.0467	0.1049	0.0238	0.0195	0.0053	0.0036	0.0206	0.0199	0.1178	0.0291	0.099	0.05	0.0033
7	rs74933599	13980811	0.88	0.650722301593725	1	0.442785362986439	0.000935987820702201	0.0808342760944891	0.0064	0.0073	0.0798	0.0202	0.0522	0.0221	0.0208	0.0297	0.0032	0.0355	0.0407	0.1274	0.0046	0.0466	0.105	0.024	0.0194	0.0052	0.0036	0.0206	0.0199	0.1178	0.029	0.0991	0.05	0.0033
7	rs76540524	13981582	0.87	0.718142804220985	1	0.442785362986439	0.00096713418865071	0.0799407688518191	0.0064	0.0074	0.0798	0.0202	0.0521	0.0221	0.0208	0.0297	0.0032	0.0355	0.0407	0.1275	0.0046	0.0466	0.105	0.024	0.0194	0.0052	0.0036	0.0206	0.0199	0.1178	0.0289	0.0991	0.05	0.0033
7	rs10486064	13987644	0.87	0.718142804220985	1	0.442785362986439	0.000840949789084378	0.075679389756665	0.0064	0.0074	0.08	0.0202	0.0517	0.022	0.0208	0.0296	0.0032	0.0355	0.0406	0.127	0.0046	0.0465	0.1055	0.0241	0.0194	0.0052	0.0036	0.0204	0.0197	0.1183	0.0286	0.0996	0.0505	0.0033
7	rs6461058	13988247	0.87	0.718142804220985	1	0.442785362986439	0.00088742094241062	0.0742321627303153	0.0064	0.0075	0.08	0.0202	0.0518	0.022	0.0208	0.0296	0.0032	0.0355	0.0405	0.1269	0.0046	0.0465	0.1056	0.0241	0.0194	0.0052	0.0035	0.0203	0.0197	0.1184	0.0285	0.0996	0.0504	0.0033
7	rs35556294	13988742	0.87	0.718142804220985	1.01	0.39608418712213	0.000983434271145703	0.0771380565678029	0.0064	0.0075	0.08	0.0202	0.0517	0.0219	0.0208	0.0295	0.0032	0.0355	0.0404	0.1267	0.0046	0.0466	0.106	0.0241	0.0193	0.0052	0.0035	0.0203	0.0195	0.1189	0.0283	0.0998	0.0504	0.0033
7	rs73276824	13990566	0.87	0.718142804220985	1.02	0.35283343175317	0.00109229178099091	0.0657933448479825	0.0063	0.0075	0.0802	0.0199	0.0513	0.0216	0.0207	0.0294	0.0031	0.0353	0.0398	0.126	0.0045	0.0471	0.1072	0.024	0.0189	0.0052	0.0033	0.0204	0.0189	0.1203	0.028	0.1011	0.0504	0.0032
7	rs7790331	13991221	0.87	0.718142804220985	1.02	0.35283343175317	0.000852557300512031	0.0785343170470082	0.0063	0.0075	0.0801	0.0199	0.0514	0.0216	0.0207	0.0294	0.003	0.0352	0.0398	0.126	0.0045	0.0473	0.1075	0.024	0.0191	0.0051	0.0029	0.0204	0.0189	0.1207	0.0279	0.1013	0.0504	0.0032
7	rs62454608	13991742	0.87	0.718142804220985	1.02	0.35283343175317	0.000709027235642076	0.0747373861482215	0.0062	0.0075	0.0801	0.0199	0.0514	0.0216	0.0207	0.0294	0.003	0.0352	0.0398	0.126	0.0045	0.0474	0.1076	0.024	0.0191	0.0051	0.0027	0.0204	0.0189	0.1207	0.0279	0.1013	0.0504	0.0032
7	rs6946355	13992460	0.87	0.718142804220985	1.02	0.35283343175317	0.000769306696168841	0.0859730143927169	0.0062	0.0075	0.08	0.0198	0.0514	0.0216	0.0207	0.0294	0.003	0.0351	0.0398	0.126	0.0045	0.0474	0.1078	0.0239	0.0192	0.005	0.0024	0.0204	0.0189	0.1208	0.0279	0.1014	0.0504	0.0031
7	rs12699568	13997573	0.88	0.650722301593725	1.02	0.35283343175317	0.001036262111957	0.0696086068536865	0.0061	0.0075	0.0803	0.0199	0.0512	0.0213	0.0209	0.0292	0.0029	0.0351	0.0398	0.1262	0.0045	0.0473	0.1085	0.024	0.0191	0.0049	0.0022	0.0203	0.0188	0.1208	0.0278	0.1017	0.0506	0.003
7	rs73070163	13999759	0.88	0.650722301593725	1.02	0.35283343175317	0.00125028169605493	0.0748819943490468	0.006	0.0075	0.0804	0.0199	0.0511	0.0212	0.0209	0.0291	0.0029	0.0351	0.0398	0.1263	0.0044	0.0473	0.1088	0.024	0.019	0.0049	0.0022	0.0202	0.0188	0.1208	0.0277	0.1019	0.0507	0.003
7	rs10226058	14002043	0.88	0.650722301593725	1.02	0.35283343175317	0.00199940988055414	0.0778716561698616	0.0058	0.0075	0.0803	0.02	0.051	0.0209	0.0212	0.029	0.0028	0.0351	0.0398	0.1266	0.0043	0.0472	0.1094	0.024	0.0191	0.0047	0.0021	0.02	0.0186	0.121	0.0276	0.1021	0.0509	0.0028
7	rs1476622	14013219	0.88	0.650722301593725	1.03	0.312927433563081	0.00316251606226945	0.103284917946136	0.0055	0.0074	0.0803	0.0203	0.0509	0.021	0.0217	0.029	0.0025	0.0351	0.0398	0.1269	0.0041	0.0472	0.11	0.0241	0.0193	0.0044	0.0018	0.0197	0.0184	0.1212	0.0274	0.1024	0.051	0.0026
7	rs74924550	14015259	0.89	0.587533376708783	1.03	0.312927433563081	0.00376271193513331	0.121805125156117	0.0055	0.0075	0.0801	0.0204	0.0512	0.021	0.0217	0.0289	0.0024	0.0351	0.0398	0.127	0.004	0.0472	0.1102	0.0241	0.0194	0.0042	0.0018	0.0197	0.0182	0.1212	0.0275	0.1027	0.0508	0.0024
7	rs57636218	14016173	0.89	0.587533376708783	1.03	0.312927433563081	0.00390783988327911	0.138774884672921	0.0055	0.0075	0.08	0.0205	0.0513	0.0211	0.0217	0.0288	0.0023	0.0352	0.0398	0.1271	0.004	0.0472	0.1102	0.0242	0.0195	0.0042	0.0017	0.0197	0.0182	0.1212	0.0275	0.1027	0.0508	0.0024
7	rs74982061	14018942	0.89	0.587533376708783	1.04	0.276253925711104	0.00470962602055494	0.147514002725203	0.0054	0.0075	0.0801	0.0205	0.0514	0.0211	0.0217	0.0288	0.0023	0.0352	0.0398	0.127	0.0039	0.0472	0.1102	0.0243	0.0195	0.0041	0.0017	0.0197	0.0181	0.1212	0.0275	0.1027	0.0508	0.0023
7	rs2282866	14024380	0.89	0.587533376708783	1.04	0.276253925711104	0.0065224173099604	0.171769339030634	0.0054	0.0074	0.0801	0.0206	0.0516	0.0211	0.0218	0.0287	0.0022	0.0351	0.0398	0.127	0.0039	0.0473	0.1102	0.0244	0.0195	0.004	0.0016	0.0196	0.0181	0.1212	0.0275	0.1027	0.0509	0.0022
7	rs76271501	14025517	0.89	0.587533376708783	1.04	0.276253925711104	0.00689922883696805	0.173060705414726	0.0054	0.0074	0.0802	0.0206	0.0513	0.0211	0.0217	0.029	0.0021	0.0349	0.04	0.1267	0.0038	0.0474	0.1099	0.0244	0.0195	0.004	0.0016	0.0197	0.0181	0.1214	0.0275	0.103	0.0511	0.0022
7	rs10215655	14025766	0.89	0.587533376708783	1.04	0.276253925711104	0.0071356243370261	0.176754473406879	0.0054	0.0074	0.0802	0.0206	0.0513	0.0211	0.0217	0.029	0.0021	0.0348	0.0401	0.1267	0.0038	0.0474	0.1099	0.0244	0.0195	0.004	0.0016	0.0197	0.0181	0.1214	0.0275	0.103	0.0511	0.0022
7	rs7789916	14027557	0.89	0.587533376708783	1.04	0.276253925711104	0.00799927144401561	0.179164834360475	0.0054	0.0075	0.0801	0.0204	0.0518	0.0209	0.0213	0.0292	0.0021	0.0348	0.0402	0.1266	0.0038	0.0478	0.1097	0.024	0.0192	0.004	0.0016	0.0199	0.018	0.1213	0.0276	0.1031	0.0513	0.0022
7	rs17739403	14028965	0.89	0.587533376708783	1.04	0.276253925711104	0.00826395489102219	0.1696904163356	0.0054	0.0075	0.0802	0.0204	0.0519	0.0209	0.0214	0.0292	0.0021	0.0347	0.0403	0.1266	0.0038	0.0478	0.1097	0.024	0.0192	0.0039	0.0016	0.0199	0.0179	0.1213	0.0276	0.1031	0.0513	0.0022
7	rs112466353	14030818	0.89	0.587533376708783	1.04	0.276253925711104	0.00864568419233521	0.174954125875564	0.0054	0.0075	0.0803	0.0205	0.0518	0.021	0.0215	0.0291	0.0021	0.0347	0.0404	0.1267	0.0038	0.0477	0.1098	0.024	0.0193	0.0038	0.0015	0.0198	0.0179	0.1211	0.0276	0.1032	0.0513	0.0021
7	rs717824	14032498	0.89	0.587533376708783	1.04	0.276253925711104	0.0083716807357358	0.186054927669735	0.0054	0.0075	0.0805	0.0205	0.0517	0.021	0.0216	0.0291	0.002	0.0347	0.0405	0.1268	0.0038	0.0476	0.1099	0.024	0.0193	0.0037	0.0015	0.0198	0.0178	0.121	0.0276	0.1032	0.0513	0.0021
7	rs11765313	14039919	0.9	0.528487958927512	1.05	0.24269399207398	0.0270007511429641	0.271672146516398	0.0055	0.0074	0.082	0.021	0.0521	0.0209	0.0227	0.0289	0.002	0.0343	0.0406	0.1271	0.0037	0.0479	0.1092	0.0248	0.0196	0.0031	0.0011	0.0197	0.0175	0.1193	0.0276	0.1032	0.0513	0.0017
7	rs1990077	14040129	0.9	0.528487958927512	1.05	0.24269399207398	0.0283519546195097	0.281065738439562	0.0055	0.0074	0.0821	0.021	0.0521	0.0209	0.0227	0.0289	0.002	0.0344	0.0406	0.127	0.0037	0.0479	0.1092	0.0249	0.0196	0.0031	0.0011	0.0197	0.0174	0.1192	0.0276	0.1031	0.0512	0.0017
7	rs62454649	14047296	0.9	0.528487958927512	1.05	0.24269399207398	0.0323862430660248	0.274792405041777	0.0055	0.0074	0.082	0.021	0.0522	0.0208	0.0228	0.0289	0.002	0.0344	0.0407	0.1269	0.0036	0.0477	0.1092	0.025	0.0197	0.0031	0.0011	0.0197	0.0174	0.1191	0.0276	0.1032	0.0512	0.0017
7	rs55996062	14047809	0.9	0.528487958927512	1.06	0.212122118160079	0.0319862311905518	0.270404093280546	0.0055	0.0074	0.082	0.021	0.0522	0.0208	0.0229	0.0289	0.002	0.0344	0.0407	0.1269	0.0036	0.0477	0.1092	0.025	0.0197	0.0031	0.0011	0.0197	0.0174	0.1191	0.0276	0.1032	0.051	0.0017
7	rs6954954	14069975	0.9	0.528487958927512	1.06	0.212122118160079	0.0424152397319317	0.259529890680576	0.0057	0.0073	0.0819	0.0212	0.0523	0.0207	0.0232	0.0287	0.002	0.0343	0.0408	0.1266	0.0036	0.0471	0.1093	0.0253	0.0199	0.0031	0.0011	0.0197	0.0171	0.119	0.0275	0.1035	0.051	0.0019
7	rs7786436	14072876	0.9	0.528487958927512	1.06	0.212122118160079	0.0378817712649095	0.262035722368887	0.0057	0.0073	0.082	0.0212	0.0522	0.0209	0.0233	0.0286	0.0021	0.0343	0.0407	0.1266	0.0036	0.0471	0.1093	0.0254	0.0199	0.003	0.0011	0.0196	0.0171	0.119	0.0274	0.1034	0.051	0.0019
7	rs10440959	14073667	0.9	0.528487958927512	1.06	0.212122118160079	0.0379768933023243	0.258847792122691	0.0058	0.0073	0.0821	0.0213	0.0523	0.0209	0.0233	0.0285	0.0021	0.0343	0.0407	0.1266	0.0036	0.047	0.1092	0.0254	0.02	0.0031	0.0011	0.0196	0.0171	0.1189	0.0274	0.1033	0.051	0.002
7	rs73679274	14081754	0.9	0.528487958927512	1.06	0.212122118160079	0.0381949346171515	0.256804879998099	0.0059	0.0073	0.082	0.0213	0.0524	0.0209	0.0232	0.0285	0.0021	0.0343	0.0407	0.1266	0.0037	0.0471	0.1093	0.0254	0.02	0.0031	0.0011	0.0196	0.017	0.1188	0.0274	0.1033	0.0509	0.002
7	rs62452800	14093289	0.9	0.528487958927512	1.06	0.212122118160079	0.0414253706868944	0.250481859145932	0.006	0.0073	0.0815	0.0213	0.0524	0.0208	0.0235	0.0285	0.0022	0.0346	0.0407	0.1267	0.0037	0.0472	0.1096	0.0251	0.0199	0.0031	0.0011	0.0195	0.0167	0.1187	0.0277	0.1032	0.0507	0.002
7	rs4027217	14093914	0.9	0.528487958927512	1.06	0.212122118160079	0.0397595084916204	0.249357999179389	0.006	0.0073	0.0814	0.0213	0.0524	0.0207	0.0235	0.0285	0.0023	0.0346	0.0408	0.1267	0.0037	0.0472	0.1097	0.025	0.0199	0.0032	0.0011	0.0195	0.0167	0.1187	0.0277	0.1032	0.0507	0.0021
7	rs6965533	14102031	0.9	0.528487958927512	1.06	0.212122118160079	0.0410511150822138	0.237433968677813	0.0061	0.0073	0.0814	0.0213	0.0524	0.0207	0.0236	0.0284	0.0023	0.0346	0.0406	0.1267	0.0038	0.0471	0.1096	0.025	0.0199	0.0031	0.0011	0.0197	0.0167	0.1186	0.0277	0.1031	0.0507	0.0021
7	rs7797625	14105064	0.9	0.528487958927512	1.07	0.184406357471863	0.0427536793172549	0.235556771106777	0.0061	0.0073	0.0813	0.0213	0.0525	0.0207	0.0236	0.0283	0.0023	0.0346	0.0406	0.1266	0.0038	0.0471	0.1096	0.025	0.0199	0.0031	0.0011	0.0197	0.0168	0.1186	0.0276	0.1031	0.0507	0.0021
7	rs62452805	14105996	0.9	0.528487958927512	1.07	0.184406357471863	0.0444735906125834	0.234124505675388	0.0062	0.0073	0.0812	0.0213	0.0525	0.0207	0.0237	0.0283	0.0024	0.0346	0.0406	0.1266	0.0038	0.0471	0.1097	0.025	0.0199	0.0031	0.0011	0.0197	0.0167	0.1185	0.0276	0.103	0.0507	0.0022
7	rs79666634	14107313	0.9	0.528487958927512	1.07	0.184406357471863	0.0439753097488221	0.232914789816243	0.0062	0.0073	0.0811	0.0213	0.0525	0.0207	0.0237	0.0283	0.0024	0.0347	0.0406	0.1265	0.0038	0.0471	0.1097	0.025	0.0199	0.0031	0.0012	0.0197	0.0167	0.1185	0.0276	0.1031	0.0507	0.0022
7	rs75014180	14107590	0.9	0.528487958927512	1.08	0.159408631830651	0.045021542392801	0.23599803355432	0.0062	0.0073	0.0811	0.0214	0.0525	0.0208	0.0237	0.0284	0.0024	0.0347	0.0406	0.1265	0.0038	0.047	0.1098	0.025	0.02	0.0031	0.0012	0.0196	0.0166	0.1185	0.0275	0.1031	0.0507	0.0022
7	rs79881958	14107651	0.9	0.528487958927512	1.08	0.159408631830651	0.0464739241143942	0.235446497019271	0.0062	0.0073	0.0811	0.0214	0.0525	0.0207	0.0237	0.0284	0.0024	0.0347	0.0406	0.1265	0.0038	0.047	0.1098	0.025	0.02	0.0031	0.0012	0.0196	0.0166	0.1186	0.0275	0.1031	0.0507	0.0022
7	rs73679291	14115563	0.91	0.473491286898298	1.09	0.136985182682918	0.0776802096738393	0.291263381897018	0.0061	0.0074	0.0803	0.0215	0.0526	0.021	0.0246	0.0284	0.0024	0.0353	0.0406	0.126	0.0037	0.0471	0.1105	0.025	0.0203	0.0031	0.0012	0.0197	0.0161	0.1183	0.0267	0.1026	0.0506	0.0025
7	rs62452834	14116991	0.91	0.473491286898298	1.09	0.136985182682918	0.0799390564457819	0.298004120633286	0.0061	0.0074	0.0802	0.0215	0.0526	0.021	0.0246	0.0285	0.0024	0.0354	0.0406	0.126	0.0037	0.0471	0.1105	0.0249	0.0203	0.0031	0.0012	0.0197	0.0161	0.1183	0.0267	0.1027	0.0506	0.0025
7	rs2158662	14117692	0.91	0.473491286898298	1.09	0.136985182682918	0.0752477381815949	0.300856207541521	0.0061	0.0074	0.0801	0.0215	0.0526	0.021	0.0246	0.0285	0.0024	0.0355	0.0405	0.126	0.0038	0.0471	0.1105	0.0249	0.0203	0.0032	0.0012	0.0197	0.016	0.1183	0.0266	0.1028	0.0506	0.0025
7	rs1029544	14124065	0.91	0.473491286898298	1.08	0.159408631830651	0.0915217990948148	0.293268893540152	0.0062	0.0077	0.0793	0.0215	0.0527	0.021	0.0246	0.0286	0.0025	0.0355	0.0406	0.1247	0.0041	0.0473	0.1107	0.0248	0.0203	0.0033	0.0012	0.0198	0.0159	0.118	0.0265	0.1033	0.0507	0.0027
7	rs11766850	14125340	0.91	0.473491286898298	1.08	0.159408631830651	0.100455543240384	0.279667907373539	0.0062	0.0077	0.0792	0.0215	0.0527	0.021	0.0247	0.0286	0.0026	0.0355	0.0407	0.1245	0.0041	0.0474	0.1107	0.0248	0.0204	0.0034	0.0012	0.0198	0.0159	0.118	0.0265	0.1033	0.0506	0.0029
7	rs78255665	14125455	0.91	0.473491286898298	1.08	0.159408631830651	0.100998903909787	0.278853494106014	0.0062	0.0077	0.0792	0.0216	0.0527	0.021	0.0247	0.0286	0.0026	0.0355	0.0407	0.1245	0.0041	0.0474	0.1107	0.0248	0.0204	0.0034	0.0012	0.0198	0.0159	0.1179	0.0265	0.1033	0.0506	0.0029
7	rs12535205	14129112	0.91	0.473491286898298	1.08	0.159408631830651	0.126527705654694	0.273057568878456	0.0062	0.0077	0.079	0.0216	0.0527	0.021	0.0248	0.0286	0.0026	0.0355	0.0407	0.1243	0.0041	0.0475	0.1106	0.0248	0.0204	0.0034	0.0012	0.0199	0.0159	0.1178	0.0264	0.1033	0.0506	0.0029
7	rs76367216	14132583	0.91	0.473491286898298	1.08	0.159408631830651	0.148580673555488	0.274098063617507	0.0062	0.0077	0.0789	0.0216	0.0527	0.021	0.0249	0.0286	0.0026	0.0355	0.0407	0.1242	0.0041	0.0475	0.1106	0.0248	0.0204	0.0034	0.0012	0.0199	0.0158	0.1177	0.0264	0.1032	0.0507	0.0029
7	rs62452844	14134597	0.91	0.473491286898298	1.08	0.159408631830651	0.162179126774927	0.2803665557511	0.0062	0.0077	0.0788	0.0216	0.0527	0.021	0.0249	0.0286	0.0026	0.0355	0.0408	0.1242	0.0041	0.0475	0.1105	0.0248	0.0204	0.0035	0.0012	0.02	0.0158	0.1177	0.0264	0.1032	0.0507	0.0029
7	rs10085480	14138054	0.91	0.473491286898298	1.09	0.136985182682918	0.200032872416475	0.326153703112434	0.0062	0.0078	0.0787	0.0217	0.0527	0.0209	0.0249	0.0286	0.0026	0.0355	0.0408	0.1241	0.0041	0.0475	0.1105	0.0248	0.0205	0.0035	0.0012	0.02	0.0157	0.1176	0.0263	0.1032	0.0508	0.003
7	rs79464475	14140395	0.91	0.473491286898298	1.09	0.136985182682918	0.275138151568801	0.340629262954728	0.0063	0.0079	0.0784	0.022	0.0527	0.0208	0.0249	0.0286	0.0027	0.0354	0.0409	0.1236	0.0043	0.0477	0.1101	0.0247	0.0207	0.0039	0.0013	0.0204	0.0154	0.117	0.0261	0.103	0.0509	0.0032
7	rs117143407	14140403	0.91	0.473491286898298	1.09	0.136985182682918	0.26922141034365	0.331529927061795	0.0063	0.0079	0.0784	0.022	0.0523	0.0208	0.0249	0.0286	0.0027	0.0354	0.041	0.1236	0.0043	0.0477	0.1101	0.0247	0.0207	0.0039	0.0013	0.0205	0.0154	0.1171	0.0262	0.103	0.0509	0.0032
7	rs17167860	14141247	0.92	0.422441555019286	1.09	0.136985182682918	0.307631694642598	0.270634511739007	0.0065	0.0082	0.0783	0.0223	0.0522	0.0207	0.025	0.0286	0.0029	0.0351	0.0411	0.1229	0.0045	0.0477	0.11	0.0245	0.021	0.0042	0.0014	0.0207	0.0151	0.1166	0.026	0.1029	0.051	0.0036
7	rs10282091	14141560	0.92	0.422441555019286	1.09	0.136985182682918	0.432716301927887	0.302762128271929	0.0067	0.0084	0.0783	0.0224	0.0521	0.0209	0.025	0.0286	0.0032	0.0353	0.041	0.1223	0.0048	0.0478	0.1093	0.0243	0.0211	0.0047	0.0016	0.0208	0.0149	0.116	0.0259	0.1023	0.051	0.0039
7	rs78896694	14142574	0.94	0.331738599837001	1.09	0.136985182682918	0.469966840089612	0.376197476537753	0.0076	0.0091	0.078	0.0228	0.0517	0.0217	0.0252	0.0286	0.0043	0.0357	0.0407	0.1203	0.0058	0.0485	0.1071	0.0236	0.0218	0.006	0.0022	0.0215	0.0143	0.1141	0.0254	0.1006	0.051	0.005
7	rs7790836	14146320	0.93	0.375229593708928	1.09	0.136985182682918	0.705419252536827	0.694032464425304	0.0083	0.0097	0.0776	0.0231	0.0515	0.0224	0.0254	0.0288	0.0052	0.0361	0.0405	0.1187	0.0067	0.0489	0.1052	0.023	0.0222	0.0072	0.0028	0.022	0.0139	0.1122	0.0252	0.099	0.0509	0.006
7	rs79394812	14146437	0.93	0.375229593708928	1.09	0.136985182682918	0.710381605228507	0.702940998340977	0.0083	0.0097	0.0776	0.0231	0.0515	0.0224	0.0254	0.0288	0.0052	0.0361	0.0405	0.1187	0.0067	0.0489	0.1053	0.023	0.0222	0.0072	0.0028	0.022	0.0139	0.1122	0.0252	0.099	0.0509	0.006
7	rs7800452	14147902	0.93	0.375229593708928	1.09	0.136985182682918	0.710826749452129	0.731617307058242	0.0083	0.0098	0.0776	0.0232	0.0514	0.0224	0.0253	0.0286	0.0052	0.0362	0.0405	0.1187	0.0067	0.0489	0.105	0.023	0.0222	0.0073	0.0029	0.022	0.0138	0.1121	0.0253	0.0989	0.0509	0.0061
7	rs75867330	14150037	0.93	0.375229593708928	1.09	0.136985182682918	0.774049394225451	0.858034944729138	0.0085	0.0099	0.0774	0.0232	0.0515	0.0224	0.0253	0.0286	0.0053	0.0361	0.0405	0.1186	0.0068	0.0489	0.1049	0.0229	0.0223	0.0074	0.003	0.022	0.0138	0.1119	0.0253	0.0988	0.0509	0.0061
7	rs2357843	14152977	0.93	0.375229593708928	1.09	0.136985182682918	0.705567158358882	0.958507537905056	0.009	0.0101	0.0769	0.0233	0.0515	0.0223	0.0253	0.0285	0.0055	0.0361	0.0406	0.1185	0.0071	0.0489	0.1045	0.0229	0.0224	0.0075	0.0032	0.0219	0.0137	0.1114	0.0253	0.0987	0.0509	0.0063
7	rs17167877	14154838	0.93	0.375229593708928	1.09	0.136985182682918	0.711568931807217	0.984763546519598	0.0091	0.0101	0.0769	0.0233	0.0514	0.0224	0.0253	0.0285	0.0055	0.0362	0.0406	0.1186	0.0071	0.0488	0.1045	0.0231	0.0225	0.0076	0.0033	0.0219	0.0139	0.1112	0.0253	0.0981	0.0508	0.0064
7	rs73268038	14160773	0.93	0.375229593708928	1.09	0.136985182682918	0.67931284455855	1.00426518395086	0.0094	0.0102	0.0767	0.0233	0.0517	0.0226	0.0252	0.0284	0.0056	0.0362	0.0405	0.1189	0.0071	0.0487	0.1044	0.0231	0.0227	0.0076	0.0034	0.0219	0.0137	0.1108	0.0253	0.098	0.0506	0.0066
7	rs9639178	14161343	0.93	0.375229593708928	1.09	0.136985182682918	0.646165520254059	1.0081102329867	0.0093	0.0102	0.0766	0.0234	0.0517	0.0226	0.0252	0.0283	0.0056	0.0362	0.0405	0.1188	0.0071	0.0487	0.1043	0.0231	0.023	0.0077	0.0034	0.0218	0.0138	0.1106	0.0252	0.0982	0.0506	0.0065
7	rs17167897	14164865	0.93	0.375229593708928	1.09	0.136985182682918	0.659234099757867	1.04509999372091	0.0094	0.0102	0.0765	0.0234	0.0517	0.0226	0.0252	0.0284	0.0056	0.0362	0.0405	0.1189	0.0071	0.0487	0.1043	0.0231	0.0231	0.0077	0.0035	0.0218	0.0138	0.1103	0.0252	0.0982	0.0506	0.0066
7	rs6978470	14170803	0.93	0.375229593708928	1.08	0.159408631830651	0.673072454109973	1.15325378664937	0.0095	0.0103	0.0761	0.0236	0.0513	0.0224	0.0251	0.0284	0.0056	0.0365	0.0405	0.1192	0.0071	0.0488	0.1039	0.0231	0.0233	0.008	0.0036	0.0216	0.0139	0.1096	0.0254	0.0984	0.0504	0.0066
7	rs6964584	14172132	0.93	0.375229593708928	1.08	0.159408631830651	0.752078343089577	1.17300453700602	0.0095	0.0104	0.0761	0.0236	0.0515	0.0224	0.025	0.0284	0.0056	0.0365	0.0405	0.1192	0.0071	0.0486	0.104	0.0231	0.0233	0.008	0.0036	0.0217	0.0139	0.1091	0.0253	0.0983	0.0508	0.0065
7	rs17167917	14174981	0.93	0.375229593708928	1.08	0.159408631830651	0.846718654140728	1.19215374738114	0.0095	0.0107	0.0766	0.024	0.0513	0.0225	0.0248	0.0284	0.0056	0.0372	0.0408	0.1195	0.0074	0.0486	0.1028	0.0228	0.0234	0.0083	0.0036	0.0217	0.014	0.1078	0.0253	0.0977	0.0512	0.0067
7	rs78359597	14177813	0.92	0.422441555019286	1.08	0.159408631830651	0.865704837816665	1.27380360020706	0.0095	0.0112	0.0779	0.0252	0.0518	0.0228	0.0244	0.0285	0.0053	0.0385	0.0417	0.1199	0.0074	0.0486	0.0997	0.0226	0.0244	0.0081	0.0037	0.0217	0.0143	0.1059	0.0253	0.0962	0.0512	0.0065
7	rs7800647	14178179	0.92	0.422441555019286	1.08	0.159408631830651	0.808737157731046	1.23776792095723	0.0095	0.0111	0.0781	0.026	0.0518	0.0228	0.0244	0.0285	0.0052	0.0387	0.0419	0.1198	0.0073	0.0486	0.0992	0.0227	0.0246	0.008	0.0037	0.0217	0.0143	0.1058	0.0254	0.0958	0.0512	0.0061
7	rs79530535	14178562	0.92	0.422441555019286	1.08	0.159408631830651	0.8957471398713	1.17003808715706	0.0094	0.0112	0.0787	0.0265	0.0517	0.023	0.0243	0.0283	0.0051	0.0389	0.0418	0.1204	0.007	0.0484	0.0988	0.0227	0.0247	0.0078	0.0037	0.0216	0.0144	0.1063	0.0253	0.0954	0.0509	0.0059
7	rs1006526	14179149	0.92	0.422441555019286	1.08	0.159408631830651	0.842799077064289	1.13471081906352	0.0093	0.0112	0.0788	0.0266	0.052	0.0232	0.0244	0.0282	0.0051	0.0389	0.042	0.1202	0.007	0.0485	0.0987	0.023	0.0247	0.0077	0.0036	0.0217	0.0143	0.1065	0.0252	0.095	0.0507	0.0057
7	rs75335516	14181016	0.92	0.422441555019286	1.08	0.159408631830651	1.02656166398363	1.06838626622431	0.0094	0.0112	0.0821	0.0263	0.0527	0.0228	0.0235	0.0281	0.0048	0.0393	0.0428	0.1204	0.0065	0.0489	0.0987	0.0234	0.0238	0.0067	0.0032	0.0217	0.0141	0.1065	0.0244	0.095	0.0505	0.0054
7	rs2190383	14184011	0.93	0.375229593708928	1.08	0.159408631830651	1.0948524084451	1.03413750958765	0.0093	0.011	0.0849	0.0258	0.0532	0.0221	0.0228	0.0281	0.0046	0.0399	0.0433	0.1214	0.0061	0.0493	0.0987	0.0234	0.0228	0.0061	0.0028	0.0218	0.0139	0.1064	0.0243	0.0954	0.0501	0.0047
7	rs979868	14185876	0.93	0.375229593708928	1.08	0.159408631830651	1.07048066915054	0.940765156977168	0.0093	0.011	0.0852	0.0256	0.0533	0.0219	0.0227	0.0281	0.0046	0.0399	0.0433	0.1217	0.006	0.0493	0.099	0.0234	0.0226	0.006	0.0028	0.0218	0.0139	0.1065	0.0243	0.0955	0.0501	0.0046
7	rs17167930	14187931	0.93	0.375229593708928	1.08	0.159408631830651	1.05157992331111	0.913332646502797	0.0092	0.011	0.0856	0.0257	0.0533	0.0219	0.0227	0.0282	0.0045	0.0397	0.0436	0.1215	0.0059	0.0494	0.0991	0.0234	0.0225	0.006	0.0027	0.0218	0.0139	0.1066	0.0241	0.0956	0.0501	0.0045
7	rs34616903	14188806	0.93	0.375229593708928	1.08	0.159408631830651	1.14225606315402	0.90657849569505	0.0092	0.011	0.0864	0.0256	0.0533	0.0217	0.0227	0.0283	0.0045	0.0397	0.0436	0.1217	0.0059	0.0494	0.099	0.0234	0.0224	0.0059	0.0027	0.0218	0.0139	0.1066	0.0241	0.0951	0.0501	0.0045
7	rs74663755	14189305	0.93	0.375229593708928	1.08	0.159408631830651	1.15150496835797	0.906892418418606	0.0092	0.011	0.0865	0.0256	0.0533	0.0217	0.0226	0.0283	0.0044	0.0397	0.0436	0.1217	0.0059	0.0494	0.099	0.0234	0.0223	0.0059	0.0026	0.0218	0.0139	0.1067	0.0241	0.0952	0.0501	0.0045
7	rs722254	14193951	0.93	0.375229593708928	1.08	0.159408631830651	1.15250415253378	0.833431304601539	0.009	0.0109	0.0876	0.0253	0.0533	0.0214	0.0223	0.0281	0.0042	0.0398	0.0436	0.1222	0.0057	0.049	0.0994	0.0233	0.0222	0.0057	0.0024	0.0219	0.0139	0.1074	0.0241	0.0956	0.05	0.0043
7	rs71538864	14194704	0.93	0.375229593708928	1.05	0.24269399207398	1.14098889989705	0.821262651530228	0.0091	0.0108	0.0877	0.0253	0.0533	0.0213	0.0223	0.0281	0.0042	0.0398	0.0436	0.1223	0.0058	0.049	0.0995	0.0233	0.022	0.0057	0.0024	0.0217	0.0139	0.1075	0.0241	0.0958	0.0497	0.0043
7	rs78418817	14204228	0.93	0.375229593708928	1.05	0.24269399207398	1.22831111682775	0.82726527443689	0.0089	0.0107	0.0888	0.0248	0.0533	0.0208	0.0219	0.0278	0.0039	0.0397	0.0436	0.1231	0.0055	0.0486	0.1003	0.0231	0.0218	0.0054	0.0021	0.0218	0.0138	0.108	0.0241	0.0965	0.0498	0.0041
7	rs73269884	14205859	0.93	0.375229593708928	1.05	0.24269399207398	1.2208690521569	0.76690373234903	0.0089	0.0107	0.0891	0.0247	0.0533	0.0207	0.0219	0.0277	0.0039	0.0397	0.0435	0.1234	0.0055	0.0485	0.1005	0.023	0.0217	0.0053	0.002	0.0218	0.0137	0.1082	0.0241	0.0967	0.0498	0.004
7	rs11973237	14207460	0.94	0.331738599837001	1.05	0.24269399207398	1.24380906694144	0.790168461820395	0.0089	0.0107	0.0901	0.0244	0.0532	0.0202	0.0215	0.0277	0.0038	0.0397	0.0435	0.1238	0.0052	0.0482	0.101	0.0229	0.0216	0.0051	0.0018	0.0219	0.0137	0.1085	0.024	0.0973	0.0501	0.0039
7	rs73269901	14209089	0.94	0.331738599837001	1.05	0.24269399207398	1.30997836020868	0.926398064897418	0.0087	0.0104	0.092	0.0237	0.0535	0.0192	0.021	0.0277	0.0034	0.0402	0.0437	0.1244	0.0049	0.0477	0.102	0.0228	0.0211	0.0047	0.0016	0.022	0.0135	0.1087	0.0242	0.0978	0.05	0.0037
7	rs7780524	14209139	0.94	0.331738599837001	1.05	0.24269399207398	1.25243050949906	0.880131916259749	0.0087	0.0104	0.0921	0.0237	0.0535	0.0191	0.0211	0.0277	0.0034	0.0402	0.0438	0.1245	0.0049	0.0476	0.1019	0.0229	0.0211	0.0046	0.0016	0.0221	0.0135	0.1087	0.0242	0.0977	0.05	0.0036
7	rs7799696	14209220	0.94	0.331738599837001	1.05	0.24269399207398	1.24437063609128	0.892318297933558	0.0087	0.0103	0.0924	0.0237	0.0537	0.0191	0.0211	0.0277	0.0034	0.0402	0.0437	0.1247	0.0048	0.0475	0.1018	0.0228	0.0211	0.0046	0.0016	0.0221	0.0134	0.1089	0.0242	0.0979	0.05	0.0036
7	rs17695413	14210953	0.96	0.255413023536062	1.05	0.24269399207398	1.55845808368915	0.914275886405127	0.0085	0.0098	0.0963	0.0219	0.0536	0.018	0.0204	0.027	0.0025	0.0403	0.0435	0.1284	0.0039	0.0466	0.1032	0.0218	0.02	0.0041	0.0011	0.0222	0.0129	0.1104	0.0239	0.0994	0.0499	0.0033
7	rs11773621	14212072	0.96	0.255413023536062	1.05	0.24269399207398	1.4938004210353	0.898737564007637	0.0085	0.0098	0.0965	0.0218	0.0536	0.018	0.0204	0.027	0.0024	0.0403	0.0435	0.1286	0.0039	0.0464	0.1033	0.0218	0.0199	0.0041	0.001	0.0222	0.0128	0.1105	0.0239	0.0995	0.0499	0.0033
7	rs7800027	14212632	0.96	0.255413023536062	1.05	0.24269399207398	1.38893910008766	0.831580490287931	0.0085	0.0097	0.0967	0.0218	0.0534	0.018	0.0203	0.027	0.0024	0.0403	0.0436	0.1287	0.0039	0.0464	0.1034	0.0218	0.0199	0.0041	0.001	0.0221	0.0128	0.1105	0.0239	0.0996	0.05	0.0033
7	rs6969690	14214561	0.96	0.255413023536062	1.05	0.24269399207398	1.3790958911371	0.773578903089797	0.0085	0.0097	0.097	0.0217	0.0533	0.018	0.0204	0.0269	0.0023	0.0402	0.0436	0.1289	0.0037	0.0464	0.1035	0.0218	0.0199	0.004	0.0011	0.0222	0.0128	0.1105	0.0238	0.0999	0.0498	0.0032
7	rs6949550	14214626	0.96	0.255413023536062	1.05	0.24269399207398	1.27710793776516	0.753138180812192	0.0085	0.0097	0.0971	0.0215	0.0532	0.0181	0.0209	0.0269	0.0023	0.0401	0.0435	0.1288	0.0037	0.0464	0.1035	0.0218	0.0199	0.0039	0.0011	0.022	0.0128	0.1105	0.0238	0.1	0.0497	0.0032
7	rs17167945	14216442	0.97	0.222305343836028	1.05	0.24269399207398	1.23166574788597	0.735369803636463	0.0085	0.0097	0.0973	0.0214	0.0533	0.0181	0.0208	0.0267	0.0023	0.0401	0.0435	0.1289	0.0038	0.0464	0.1035	0.0218	0.02	0.0039	0.0012	0.022	0.0127	0.1105	0.0238	0.1	0.05	0.0032
7	rs2286248	14216609	0.97	0.222305343836028	1.04	0.276253925711104	1.2318522198937	0.748159718424209	0.0085	0.0097	0.0973	0.0214	0.0533	0.0181	0.0208	0.0267	0.0023	0.0401	0.0435	0.1289	0.0038	0.0464	0.1035	0.0218	0.02	0.004	0.0012	0.0221	0.0127	0.1105	0.0238	0.1	0.05	0.0032
7	rs35221866	14229538	0.97	0.222305343836028	1.04	0.276253925711104	1.11038596531043	0.725472398657675	0.0086	0.0095	0.0983	0.0208	0.0533	0.0183	0.0204	0.0267	0.0023	0.0404	0.0431	0.129	0.0038	0.046	0.1033	0.0218	0.0196	0.004	0.0014	0.022	0.0126	0.1106	0.0238	0.1003	0.0499	0.0033
7	rs10227649	14230880	0.98	0.192372589028169	1.04	0.276253925711104	1.11935261429306	0.720235835497188	0.0085	0.0094	0.0992	0.0205	0.0532	0.0183	0.0203	0.0266	0.0023	0.0404	0.0427	0.1293	0.0038	0.0457	0.1035	0.0217	0.0192	0.004	0.0015	0.0221	0.0125	0.1106	0.0241	0.1008	0.0495	0.0034
7	rs17763518	14230968	0.98	0.192372589028169	1.04	0.276253925711104	1.11226658693082	0.729517759160537	0.0085	0.0094	0.0992	0.0204	0.0532	0.0183	0.0204	0.0266	0.0022	0.0404	0.0427	0.1293	0.0038	0.0456	0.1035	0.0217	0.0191	0.004	0.0015	0.0221	0.0125	0.1106	0.0241	0.1009	0.0495	0.0034
7	rs10260511	14237240	0.99	0.165458971998582	1.04	0.276253925711104	0.919990874891366	0.693291241464773	0.0084	0.0092	0.1019	0.0194	0.0534	0.0182	0.0201	0.0262	0.0023	0.0399	0.0417	0.1302	0.0036	0.0451	0.1046	0.021	0.018	0.0039	0.0016	0.0219	0.0124	0.1106	0.0245	0.1025	0.0491	0.0034
7	rs7784686	14239736	0.99	0.165458971998582	1.04	0.276253925711104	0.890914638135305	0.72352640860103	0.0084	0.0092	0.102	0.0192	0.0534	0.0183	0.0201	0.0262	0.0023	0.0399	0.0416	0.1303	0.0036	0.045	0.1046	0.021	0.0179	0.0039	0.0016	0.0218	0.0124	0.1106	0.0245	0.1027	0.0491	0.0034
7	rs73679679	14244476	0.99	0.165458971998582	1.04	0.276253925711104	0.807481393406946	0.698780506573923	0.0084	0.0092	0.1021	0.0191	0.0534	0.0184	0.0201	0.0262	0.0023	0.0399	0.0416	0.1303	0.0037	0.045	0.1046	0.021	0.0178	0.004	0.0017	0.0216	0.0124	0.1106	0.0245	0.1027	0.0491	0.0034
7	rs17707579	14245159	0.99	0.165458971998582	1.04	0.276253925711104	0.783627347478233	0.676882394263811	0.0084	0.0092	0.1021	0.0192	0.0534	0.0184	0.0202	0.0262	0.0023	0.0398	0.0415	0.1303	0.0037	0.045	0.1046	0.021	0.0178	0.004	0.0017	0.0216	0.0125	0.1106	0.0245	0.1027	0.0491	0.0034
7	rs6461071	14246698	0.99	0.165458971998582	1.04	0.276253925711104	0.747368382050478	0.580536864442504	0.0084	0.0092	0.1021	0.0192	0.0534	0.0184	0.0202	0.0262	0.0023	0.0398	0.0415	0.1304	0.0037	0.0449	0.1046	0.021	0.0178	0.004	0.0017	0.0216	0.0125	0.1107	0.0244	0.1027	0.0491	0.0034
7	rs76485352	14249008	0.99	0.165458971998582	1.04	0.276253925711104	0.855385047561912	0.627045224114115	0.0084	0.0092	0.1022	0.0191	0.0534	0.0184	0.0201	0.0261	0.0024	0.0398	0.0414	0.1305	0.0037	0.0449	0.1046	0.0209	0.0177	0.004	0.0017	0.0215	0.0125	0.1106	0.0244	0.1028	0.049	0.0035
7	rs117936129	14249086	0.99	0.165458971998582	1.04	0.276253925711104	0.855385047561912	0.628349141416889	0.0084	0.0092	0.1022	0.0191	0.0534	0.0184	0.0201	0.0261	0.0024	0.0398	0.0414	0.1306	0.0037	0.0449	0.1046	0.0209	0.0177	0.004	0.0018	0.0215	0.0125	0.1106	0.0244	0.1028	0.049	0.0035
7	rs17167977	14249811	0.99	0.165458971998582	1.04	0.276253925711104	0.851528682172056	0.621980483662419	0.0084	0.0092	0.1023	0.019	0.0534	0.0183	0.02	0.026	0.0024	0.0397	0.0413	0.1307	0.0036	0.0449	0.1046	0.0208	0.0176	0.004	0.0018	0.0215	0.0124	0.1106	0.0245	0.1029	0.049	0.0035
7	rs73679687	14250721	1	0.141401729381863	1.04	0.276253925711104	0.673217285290728	0.526981163033203	0.0085	0.0091	0.1027	0.0187	0.0533	0.0182	0.0196	0.026	0.0026	0.0396	0.0409	0.1314	0.0036	0.0448	0.1048	0.0206	0.0175	0.0041	0.0021	0.0215	0.0123	0.1103	0.0247	0.1036	0.0488	0.0037
7	rs75178774	14252204	1	0.141401729381863	1.04	0.276253925711104	0.577818988442772	0.523512244756968	0.0085	0.0089	0.1035	0.018	0.0535	0.0179	0.0189	0.026	0.0028	0.0396	0.0404	0.1325	0.0037	0.0448	0.1044	0.0203	0.0171	0.0043	0.0026	0.0215	0.0121	0.1098	0.0248	0.1044	0.0488	0.0039
7	rs62445575	14252947	1	0.141401729381863	1.04	0.276253925711104	0.424760794695001	0.448179448481778	0.0085	0.0088	0.104	0.0178	0.0534	0.0178	0.0186	0.0259	0.0029	0.0395	0.0402	0.1331	0.0037	0.0447	0.1043	0.0201	0.0169	0.0044	0.0028	0.0215	0.0121	0.1098	0.0248	0.1049	0.0487	0.004
7	rs17764589	14253728	1	0.141401729381863	1.04	0.276253925711104	0.388089985281977	0.478952083808476	0.0086	0.0088	0.1045	0.0174	0.0532	0.0176	0.0182	0.0259	0.0029	0.0394	0.0398	0.1338	0.0037	0.0445	0.1046	0.02	0.0167	0.0044	0.0029	0.0214	0.0121	0.1097	0.0249	0.1055	0.0486	0.004
7	rs116955084	14254720	1	0.141401729381863	1.04	0.276253925711104	0.345866659743728	0.432667485656692	0.0086	0.0087	0.1046	0.0172	0.0532	0.0176	0.018	0.0259	0.003	0.0394	0.0396	0.1341	0.0037	0.0445	0.1047	0.0199	0.0167	0.0044	0.003	0.0213	0.012	0.1097	0.0249	0.1058	0.0486	0.0041
7	rs17708126	14254864	1	0.141401729381863	1.05	0.24269399207398	0.340953040288901	0.385627493114963	0.0086	0.0087	0.1047	0.0171	0.0532	0.0176	0.018	0.0259	0.0029	0.0395	0.0396	0.1342	0.0037	0.0445	0.1047	0.0199	0.0167	0.0044	0.003	0.0213	0.012	0.1097	0.0249	0.1058	0.0486	0.0041
7	rs75019655	14264189	1.01	0.120031835070186	1.05	0.24269399207398	0.298427975935749	0.49638112222445	0.0086	0.0087	0.1054	0.0167	0.0531	0.0173	0.0176	0.0258	0.003	0.0394	0.0393	0.1348	0.0038	0.0445	0.1048	0.0198	0.0166	0.0045	0.0032	0.0213	0.0118	0.1094	0.025	0.1062	0.0488	0.0041
7	rs62445577	14264458	1.01	0.120031835070186	1.05	0.24269399207398	0.297506059197779	0.488463751739103	0.0086	0.0087	0.1054	0.0167	0.0531	0.0173	0.0176	0.0258	0.003	0.0394	0.0392	0.1348	0.0038	0.0445	0.1049	0.0198	0.0166	0.0045	0.0032	0.0213	0.0118	0.1094	0.025	0.1063	0.0487	0.0041
7	rs13241742	14267195	1.01	0.120031835070186	1.04	0.276253925711104	0.256521075545251	0.442594329773925	0.0086	0.0087	0.1054	0.0167	0.0531	0.0173	0.0176	0.0258	0.003	0.0394	0.0392	0.1348	0.0038	0.0445	0.1049	0.0198	0.0166	0.0045	0.0032	0.0213	0.0118	0.1092	0.0251	0.1062	0.0488	0.0041
7	rs11974258	14268697	1.01	0.120031835070186	1.04	0.276253925711104	0.267982221276111	0.444453970025949	0.0086	0.0087	0.1054	0.0167	0.0532	0.0173	0.0175	0.0258	0.003	0.0393	0.0392	0.1349	0.0038	0.0445	0.1049	0.0197	0.0166	0.0045	0.0033	0.0213	0.0118	0.1092	0.0251	0.1063	0.0488	0.0041
7	rs78785126	14269386	1.01	0.120031835070186	1.04	0.276253925711104	0.288751956545341	0.463834905424279	0.0086	0.0087	0.1054	0.0167	0.0532	0.0173	0.0175	0.0258	0.003	0.0394	0.0392	0.1349	0.0038	0.0445	0.1048	0.0197	0.0166	0.0045	0.0033	0.0212	0.0118	0.1092	0.025	0.1063	0.0487	0.0042
7	rs10241087	14274343	1.01	0.120031835070186	1.04	0.276253925711104	0.267112054172944	0.407404028475456	0.0085	0.0088	0.1061	0.0155	0.0541	0.0174	0.0173	0.0259	0.0032	0.0387	0.0382	0.1363	0.0038	0.0444	0.1049	0.0196	0.0162	0.0047	0.0037	0.021	0.0114	0.1078	0.0251	0.1083	0.0483	0.0042
7	rs1859733	14276454	1.01	0.120031835070186	1.04	0.276253925711104	0.230010538258891	0.34211154935086	0.0085	0.0088	0.1063	0.0152	0.0543	0.0174	0.0173	0.026	0.0032	0.0387	0.0382	0.1364	0.0038	0.0444	0.1048	0.0196	0.0159	0.0048	0.0037	0.0211	0.0113	0.1077	0.0251	0.1088	0.0483	0.0042
7	rs1859730	14276741	1.01	0.120031835070186	1.04	0.276253925711104	0.239560603148733	0.332019946970045	0.0085	0.0088	0.1063	0.0151	0.0543	0.0174	0.0173	0.026	0.0033	0.0387	0.0381	0.1364	0.0039	0.0443	0.1047	0.0196	0.0158	0.0048	0.0038	0.0213	0.0113	0.1076	0.0251	0.1088	0.0483	0.0042
7	rs12534434	14283033	1.02	0.101174939294895	1.04	0.276253925711104	0.264192244589239	0.328227830612835	0.0086	0.0088	0.1066	0.0148	0.0543	0.0174	0.0171	0.0258	0.0033	0.0384	0.0381	0.1371	0.0037	0.0444	0.1046	0.0196	0.0157	0.0049	0.0039	0.0213	0.0112	0.107	0.0254	0.109	0.0486	0.0041
7	rs17168013	14284617	1.02	0.101174939294895	1.04	0.276253925711104	0.27365245685664	0.297648185287458	0.0087	0.0087	0.107	0.0146	0.0544	0.0174	0.017	0.0257	0.0034	0.0381	0.0382	0.1373	0.0037	0.0446	0.104	0.0198	0.0155	0.005	0.0041	0.0213	0.0111	0.1065	0.0257	0.1091	0.0489	0.004
7	rs17168019	14286113	1.02	0.101174939294895	1.04	0.276253925711104	0.315281080703553	0.300499250035185	0.0088	0.0086	0.1077	0.0142	0.0543	0.0174	0.0169	0.0255	0.0034	0.0378	0.0378	0.1376	0.0038	0.0447	0.1037	0.0198	0.0151	0.005	0.0042	0.0212	0.0112	0.1061	0.026	0.11	0.0489	0.004
7	rs77071667	14292413	1.02	0.101174939294895	1.04	0.276253925711104	0.312139816450251	0.304552203402415	0.009	0.0085	0.1073	0.0138	0.0544	0.0172	0.0169	0.0253	0.0035	0.0373	0.0376	0.1384	0.0039	0.0447	0.1038	0.02	0.0148	0.0051	0.0041	0.0212	0.0111	0.1059	0.0263	0.1106	0.049	0.0039
7	rs76185545	14293742	1.02	0.101174939294895	1.04	0.276253925711104	0.328266669035967	0.364691529659476	0.0091	0.0085	0.1072	0.0137	0.0545	0.0171	0.0168	0.0254	0.0036	0.0371	0.0375	0.1386	0.004	0.0447	0.1037	0.0199	0.0146	0.0052	0.0041	0.0211	0.011	0.1058	0.0264	0.1109	0.0492	0.0039
7	rs1011539	14294598	1.02	0.101174939294895	1.04	0.276253925711104	0.311841512322641	0.353786640391894	0.0092	0.0085	0.1072	0.0135	0.0545	0.017	0.0168	0.0253	0.0036	0.037	0.0375	0.1388	0.0041	0.0448	0.1037	0.0199	0.0145	0.0052	0.0042	0.0211	0.011	0.1057	0.0266	0.1111	0.0492	0.0039
7	rs6962879	14295168	1.02	0.101174939294895	1.04	0.276253925711104	0.287607975132586	0.324448496873198	0.0092	0.0085	0.1072	0.0135	0.0546	0.0168	0.0167	0.0253	0.0037	0.037	0.0375	0.1389	0.0041	0.0448	0.1037	0.0199	0.0144	0.0052	0.0042	0.021	0.0109	0.1056	0.0267	0.1111	0.0494	0.0039
7	rs10264130	14297891	1.02	0.101174939294895	1.04	0.276253925711104	0.3092625085422	0.367968643820657	0.0093	0.0085	0.1071	0.0137	0.0551	0.0163	0.016	0.0252	0.0037	0.0369	0.0377	0.1394	0.0041	0.0448	0.1041	0.0196	0.0141	0.0052	0.0043	0.021	0.0108	0.1057	0.0271	0.111	0.0495	0.0039
7	rs73052110	14301652	1.02	0.101174939294895	1.04	0.276253925711104	0.303060280429161	0.363810649356654	0.0093	0.0085	0.1071	0.0135	0.0551	0.0163	0.016	0.0252	0.0037	0.0368	0.0377	0.1395	0.0041	0.0448	0.1042	0.0196	0.014	0.0052	0.0043	0.021	0.0108	0.1057	0.0272	0.111	0.0495	0.0039
7	rs6966405	14302393	1.02	0.101174939294895	1.04	0.276253925711104	0.298330860694466	0.358162325622447	0.0093	0.0085	0.1072	0.0135	0.0552	0.0162	0.0159	0.0252	0.0037	0.0368	0.0377	0.1395	0.0041	0.0448	0.1042	0.0196	0.014	0.0052	0.0043	0.0209	0.0108	0.1057	0.0272	0.1111	0.0494	0.0039
7	rs38260	14309890	1.02	0.101174939294895	1.04	0.276253925711104	0.392163178700606	0.493783910943707	0.0092	0.0084	0.1075	0.0134	0.0553	0.0161	0.0159	0.0253	0.0038	0.0367	0.0377	0.1395	0.0041	0.0448	0.1043	0.0193	0.0139	0.0052	0.0043	0.0209	0.0108	0.1055	0.0273	0.1111	0.0495	0.0039
7	rs12674041	14311787	1.03	0.0846525390220556	1.04	0.276253925711104	0.417975409678905	0.461685665671575	0.0091	0.0084	0.1078	0.0131	0.0557	0.0159	0.016	0.0254	0.0038	0.0363	0.0372	0.1397	0.0042	0.045	0.1048	0.0192	0.0138	0.0051	0.0042	0.0211	0.0107	0.1047	0.0279	0.1112	0.0496	0.0039
7	rs7801010	14314766	1.03	0.0846525390220556	1.05	0.24269399207398	0.594677927558126	0.622848039580166	0.0089	0.0079	0.1078	0.0121	0.0572	0.0157	0.0162	0.0254	0.0041	0.0355	0.0364	0.1406	0.0046	0.0464	0.1058	0.0187	0.0134	0.0049	0.0038	0.0206	0.0104	0.1036	0.0287	0.1111	0.0498	0.0038
7	rs969690	14339146	1.04	0.0702833737600549	1.05	0.24269399207398	0.573370342839767	0.578404606687392	0.009	0.0079	0.1081	0.0121	0.0577	0.0157	0.0163	0.0254	0.0041	0.0355	0.0364	0.1405	0.0046	0.0467	0.1059	0.0186	0.0135	0.0049	0.0038	0.0207	0.0104	0.1035	0.0288	0.1107	0.0495	0.0037
7	rs6949535	14339625	1.04	0.0702833737600549	1.05	0.24269399207398	0.577143921208065	0.579683733988429	0.009	0.0079	0.108	0.0121	0.0578	0.0157	0.0163	0.0255	0.0041	0.0355	0.0363	0.1405	0.0046	0.0466	0.1059	0.0186	0.0135	0.0049	0.0038	0.0207	0.0104	0.1035	0.0288	0.1106	0.0495	0.0037
7	rs10227409	14348331	1.04	0.0702833737600549	1.05	0.24269399207398	0.61571886911184	0.648421210466989	0.0089	0.0079	0.108	0.012	0.0579	0.0156	0.0162	0.0255	0.0041	0.0354	0.0363	0.1405	0.0046	0.0467	0.1059	0.0186	0.0135	0.0049	0.0038	0.0207	0.0104	0.1034	0.0288	0.1107	0.0496	0.0038
7	rs1016804	14362938	1.04	0.0702833737600549	1.05	0.24269399207398	0.693631592718807	0.698186603456989	0.0088	0.0078	0.1079	0.0117	0.0582	0.0155	0.0161	0.0255	0.0042	0.0352	0.0362	0.1408	0.0048	0.0472	0.1057	0.0184	0.0133	0.005	0.0038	0.0205	0.0102	0.103	0.0292	0.111	0.0496	0.0039
7	rs77915169	14364266	1.04	0.0702833737600549	1.05	0.24269399207398	0.801684432088942	0.776465213835898	0.0087	0.0078	0.1078	0.0116	0.0583	0.0154	0.0161	0.0255	0.0043	0.0351	0.0361	0.1408	0.005	0.0475	0.1054	0.0183	0.0133	0.0051	0.0038	0.0203	0.0101	0.1027	0.0296	0.1111	0.0497	0.004
7	rs17168069	14365432	1.04	0.0702833737600549	1.05	0.24269399207398	0.838329061554274	0.910504100930587	0.0086	0.0077	0.1077	0.0116	0.0583	0.0153	0.0162	0.0255	0.0043	0.0351	0.0361	0.1409	0.0051	0.0479	0.1052	0.0181	0.0133	0.0051	0.0038	0.0201	0.0101	0.1024	0.0299	0.1113	0.0497	0.0041
7	rs7799368	14366003	1.04	0.0702833737600549	1.05	0.24269399207398	0.812352160813549	0.888721336954977	0.0086	0.0077	0.1077	0.0116	0.0584	0.0153	0.0162	0.0255	0.0044	0.0351	0.0361	0.1409	0.0051	0.0479	0.1051	0.0181	0.0133	0.0051	0.0038	0.02	0.0101	0.1022	0.03	0.1112	0.0497	0.0041
7	rs117682311	14369240	1.04	0.0702833737600549	1.05	0.24269399207398	0.877783678362128	0.983008850941479	0.0086	0.0077	0.1074	0.0115	0.0586	0.0152	0.0161	0.0256	0.0043	0.0351	0.0363	0.1409	0.0052	0.0483	0.1047	0.0181	0.0132	0.0051	0.0038	0.0201	0.0101	0.1018	0.0305	0.1111	0.0497	0.0042
7	rs73679711	14371538	1.04	0.0702833737600549	1.05	0.24269399207398	0.81431974636358	0.885908385070721	0.0086	0.0076	0.1073	0.0115	0.0586	0.0152	0.0161	0.0256	0.0043	0.0351	0.0363	0.1409	0.0052	0.0484	0.1047	0.0181	0.0132	0.0052	0.0038	0.0201	0.0101	0.1017	0.0306	0.1111	0.0497	0.0043
7	rs12154315	14373714	1.04	0.0702833737600549	1.06	0.212122118160079	0.809286818980681	0.880599991491186	0.0086	0.0076	0.1072	0.0115	0.0586	0.0152	0.0161	0.0257	0.0044	0.0351	0.0363	0.1409	0.0053	0.0484	0.1046	0.0181	0.0132	0.0052	0.0038	0.0201	0.0102	0.1017	0.0306	0.1111	0.0497	0.0043
7	rs74651820	14376513	1.04	0.0702833737600549	1.06	0.212122118160079	0.925387371901932	1.03558716711582	0.0085	0.0076	0.1071	0.0115	0.0586	0.0152	0.016	0.0257	0.0044	0.0351	0.0363	0.141	0.0053	0.0484	0.1046	0.0181	0.0132	0.0052	0.0038	0.0201	0.0102	0.1017	0.0307	0.1111	0.0497	0.0043
7	rs17168080	14385290	1.04	0.0702833737600549	1.06	0.212122118160079	1.01211653707102	0.939342280740747	0.0081	0.0077	0.1071	0.0115	0.0585	0.015	0.016	0.0257	0.0046	0.0348	0.0365	0.1412	0.0054	0.0484	0.1045	0.0182	0.0132	0.0052	0.0038	0.02	0.0102	0.1015	0.0309	0.1112	0.0496	0.0044
7	rs36100361	14387103	1.05	0.0578850268271129	1.06	0.212122118160079	1.14261821164441	1.12652345364263	0.0081	0.0076	0.1053	0.0113	0.0581	0.0149	0.0158	0.0264	0.0048	0.0348	0.0365	0.1424	0.0057	0.0486	0.1037	0.0182	0.0127	0.0055	0.004	0.02	0.0105	0.1016	0.0315	0.1113	0.0487	0.0047
7	rs12699607	14388381	1.05	0.0578850268271129	1.06	0.212122118160079	1.4883906799649	1.2198180639895	0.0078	0.007	0.1021	0.0111	0.057	0.0142	0.0146	0.0273	0.0055	0.0339	0.0386	0.1443	0.0062	0.0472	0.1037	0.0178	0.0119	0.006	0.0038	0.0198	0.0103	0.1044	0.0338	0.1129	0.0461	0.0052
7	rs112862817	14389044	1.05	0.0578850268271129	1.06	0.212122118160079	1.68755769468545	1.33492669582346	0.0078	0.0069	0.1017	0.0111	0.0568	0.014	0.0144	0.0274	0.0055	0.0337	0.0389	0.1442	0.0063	0.0469	0.104	0.0178	0.0119	0.006	0.0038	0.0197	0.0104	0.1047	0.034	0.1132	0.0459	0.0053
7	rs117159630	14392190	1.05	0.0578850268271129	1.06	0.212122118160079	1.60152844773159	1.35907065726146	0.0078	0.0069	0.1016	0.0111	0.0568	0.014	0.0144	0.0274	0.0056	0.0337	0.039	0.1443	0.0063	0.0468	0.1041	0.0178	0.0119	0.006	0.0038	0.0197	0.0104	0.1047	0.034	0.1132	0.0459	0.0053
7	rs62444579	14402479	1.05	0.0578850268271129	1.06	0.212122118160079	1.42246290629164	1.25526286486047	0.0078	0.0069	0.1015	0.0111	0.0568	0.014	0.0143	0.0274	0.0056	0.0337	0.0391	0.1442	0.0064	0.0468	0.1041	0.0178	0.0119	0.006	0.0039	0.0197	0.0104	0.1047	0.034	0.1133	0.0458	0.0053
7	rs17775181	14404315	1.05	0.0578850268271129	1.06	0.212122118160079	1.26653622497639	1.06984484861549	0.0078	0.0069	0.1014	0.0112	0.0568	0.014	0.0143	0.0274	0.0056	0.0337	0.0391	0.1442	0.0064	0.0468	0.1042	0.0178	0.0119	0.006	0.0039	0.0197	0.0104	0.1048	0.034	0.1134	0.0458	0.0053
7	rs6958890	14404606	1.05	0.0578850268271129	1.06	0.212122118160079	1.21873269894497	1.04251861697294	0.0078	0.0069	0.1014	0.0112	0.0568	0.014	0.0143	0.0274	0.0056	0.0337	0.0391	0.1442	0.0064	0.0468	0.1042	0.0178	0.0119	0.006	0.0039	0.0197	0.0104	0.1048	0.0341	0.1134	0.0458	0.0053
7	rs74474860	14406102	1.05	0.0578850268271129	1.06	0.212122118160079	1.23558394822861	0.978545101744468	0.0078	0.0069	0.1016	0.0111	0.0568	0.014	0.0143	0.0274	0.0056	0.0337	0.0391	0.1445	0.0064	0.0467	0.104	0.0178	0.0119	0.006	0.0039	0.0197	0.0103	0.1052	0.034	0.1132	0.0456	0.0053
7	rs6975394	14407813	1.05	0.0578850268271129	1.06	0.212122118160079	1.26229814615251	0.986359251419928	0.0079	0.0069	0.1016	0.0112	0.0567	0.0142	0.0143	0.0274	0.0057	0.0337	0.0391	0.1445	0.0065	0.0466	0.1041	0.0179	0.0119	0.0061	0.0039	0.0197	0.0103	0.1053	0.034	0.1128	0.0452	0.0054
7	rs11983089	14416664	1.05	0.0578850268271129	1.06	0.212122118160079	1.22970845018362	1.00330436369574	0.0079	0.0069	0.1016	0.0113	0.0566	0.0142	0.0143	0.0274	0.0057	0.0337	0.039	0.1444	0.0066	0.0465	0.1042	0.0179	0.012	0.0061	0.0039	0.0197	0.0104	0.1054	0.0339	0.1127	0.0452	0.0054
7	rs117181538	14417296	1.05	0.0578850268271129	1.05	0.24269399207398	1.25017922897424	1.02930810817992	0.0079	0.0069	0.1016	0.0113	0.0566	0.0142	0.0143	0.0274	0.0057	0.0337	0.039	0.1444	0.0066	0.0465	0.1042	0.0179	0.012	0.0061	0.0039	0.0197	0.0104	0.1054	0.0339	0.1127	0.0452	0.0055
7	rs74880288	14417870	1.05	0.0578850268271129	1.06	0.212122118160079	1.26323947071442	1.05220498789815	0.0079	0.0069	0.1016	0.0113	0.0566	0.0142	0.0143	0.0274	0.0057	0.0337	0.039	0.1444	0.0066	0.0465	0.1042	0.0179	0.012	0.0061	0.0039	0.0197	0.0104	0.1054	0.0339	0.1127	0.0452	0.0055
7	rs56364675	14423245	1.05	0.0578850268271129	1.06	0.212122118160079	1.30454142880769	1.06563218306445	0.0079	0.0069	0.1016	0.0111	0.0565	0.014	0.0143	0.0275	0.0057	0.0335	0.039	0.1444	0.0067	0.0464	0.1041	0.0178	0.012	0.0062	0.0039	0.0196	0.0104	0.1055	0.0341	0.1128	0.0452	0.0056
7	rs17775754	14423673	1.05	0.0578850268271129	1.06	0.212122118160079	1.44775039021806	1.1158961135174	0.0078	0.0069	0.1016	0.011	0.0565	0.0139	0.0142	0.0276	0.0057	0.0335	0.0391	0.1445	0.0067	0.0463	0.1042	0.0177	0.012	0.0062	0.0039	0.0194	0.0103	0.1057	0.0341	0.113	0.0452	0.0056
7	rs10245285	14424939	1.05	0.0578850268271129	1.06	0.212122118160079	1.29521383242827	1.0981165716734	0.0077	0.007	0.1015	0.011	0.0566	0.0136	0.0139	0.0278	0.0057	0.0333	0.0393	0.1446	0.0068	0.0458	0.1044	0.0174	0.012	0.0063	0.0038	0.0193	0.0103	0.1064	0.0344	0.1134	0.0451	0.0056
7	rs10215028	14436385	1.04	0.0702833737600549	1.06	0.212122118160079	1.36219982236511	0.985720909278168	0.0067	0.0067	0.1004	0.0111	0.0562	0.013	0.0132	0.0287	0.0057	0.0319	0.0425	0.147	0.0063	0.0443	0.1065	0.0168	0.0116	0.0059	0.0033	0.0183	0.0096	0.1087	0.0345	0.1164	0.0423	0.0057
7	rs73064070	14436782	1.03	0.0846525390220556	1.06	0.212122118160079	1.34567136635955	0.940448925363931	0.0067	0.0067	0.1003	0.0111	0.0562	0.013	0.0132	0.0287	0.0057	0.0319	0.0425	0.147	0.0063	0.0443	0.1065	0.0168	0.0116	0.0059	0.0033	0.0183	0.0096	0.1086	0.0345	0.1164	0.0424	0.0057
7	rs2357958	14436817	1.03	0.0846525390220556	1.05	0.24269399207398	1.34162337267332	0.932865706576176	0.0067	0.0067	0.1003	0.0111	0.0562	0.013	0.0132	0.0287	0.0057	0.0319	0.0425	0.1471	0.0063	0.0443	0.1065	0.0168	0.0116	0.0059	0.0033	0.0183	0.0096	0.1086	0.0345	0.1164	0.0424	0.0057
7	rs75009921	14438695	1.03	0.0846525390220556	1.05	0.24269399207398	1.33171563882671	0.935865939155	0.0067	0.0067	0.1003	0.0111	0.0562	0.013	0.0132	0.0287	0.0057	0.0319	0.0425	0.1471	0.0063	0.0443	0.1066	0.0168	0.0116	0.0059	0.0033	0.0183	0.0096	0.1087	0.0345	0.1164	0.0423	0.0057
7	rs62444613	14445272	1.03	0.0846525390220556	1.05	0.24269399207398	1.21696897864212	0.815115679884186	0.0066	0.0067	0.1004	0.0112	0.056	0.013	0.0132	0.0286	0.0056	0.0317	0.0425	0.1475	0.0062	0.0441	0.1067	0.0167	0.0117	0.0058	0.0033	0.0185	0.0097	0.1089	0.0345	0.1165	0.0423	0.0056
7	rs12674246	14447728	1.03	0.0846525390220556	1.05	0.24269399207398	1.17814392028034	0.770088051315477	0.0066	0.0067	0.1004	0.0112	0.056	0.013	0.0132	0.0286	0.0056	0.0317	0.0425	0.1476	0.0062	0.0441	0.1068	0.0167	0.0117	0.0058	0.0033	0.0185	0.0097	0.109	0.0345	0.1166	0.0422	0.0056
7	rs12535183	14450753	1.03	0.0846525390220556	1.06	0.212122118160079	1.11836488279232	0.712769677005339	0.0066	0.0067	0.1004	0.0112	0.0559	0.013	0.0132	0.0286	0.0055	0.0317	0.0426	0.1476	0.0061	0.0441	0.1069	0.0167	0.0117	0.0058	0.0032	0.0186	0.0097	0.1091	0.0345	0.1166	0.0422	0.0056
7	rs56352403	14453835	1.03	0.0846525390220556	1.06	0.212122118160079	1.09182730348916	0.626465909119728	0.0066	0.0067	0.1004	0.0112	0.056	0.013	0.0132	0.0286	0.0055	0.0316	0.0426	0.1476	0.0061	0.044	0.107	0.0166	0.0117	0.0057	0.0032	0.0186	0.0097	0.1093	0.0344	0.1168	0.0421	0.0056
7	rs75108832	14464208	1.03	0.0846525390220556	1.06	0.212122118160079	1.15096010250038	0.666580615319728	0.0066	0.0066	0.1003	0.0112	0.0558	0.013	0.0132	0.0286	0.0055	0.0315	0.0426	0.1476	0.006	0.0441	0.1071	0.0166	0.0117	0.0057	0.0031	0.0186	0.0097	0.1094	0.0344	0.1169	0.0421	0.0055
7	rs17777652	14471682	1.03	0.0846525390220556	1.06	0.212122118160079	1.12771723359546	0.612888386644737	0.0065	0.0065	0.1	0.0113	0.0555	0.0131	0.0131	0.0286	0.0055	0.0314	0.0426	0.1476	0.0058	0.0441	0.1073	0.0167	0.0117	0.0056	0.003	0.0189	0.0097	0.1095	0.0344	0.1174	0.0421	0.0055
7	rs13244039	14472218	1.03	0.0846525390220556	1.06	0.212122118160079	1.12600632919538	0.598665178690233	0.0065	0.0065	0.1	0.0113	0.0555	0.0131	0.0131	0.0286	0.0055	0.0314	0.0427	0.1476	0.0058	0.0441	0.1073	0.0167	0.0117	0.0056	0.003	0.0189	0.0097	0.1095	0.0344	0.1175	0.0421	0.0055
7	rs11764850	14483132	1.02	0.101174939294895	1.05	0.24269399207398	1.16853735053934	0.602679848136532	0.0065	0.0064	0.0999	0.0113	0.0554	0.0132	0.0131	0.0286	0.0055	0.0313	0.0427	0.1477	0.0057	0.0439	0.1074	0.0167	0.0117	0.0056	0.0029	0.019	0.0097	0.1097	0.0344	0.1178	0.0421	0.0054
7	rs12534446	14488877	1.02	0.101174939294895	1.05	0.24269399207398	1.15841537464689	0.566499214652932	0.0065	0.0064	0.0999	0.0113	0.0554	0.0132	0.0131	0.0286	0.0055	0.0313	0.0427	0.1477	0.0057	0.0439	0.1075	0.0167	0.0117	0.0056	0.0029	0.019	0.0097	0.1097	0.0344	0.1178	0.0421	0.0054
7	rs10499441	14505694	1.02	0.101174939294895	1.05	0.24269399207398	1.22691439756291	0.559441385267109	0.0064	0.0064	0.1001	0.0114	0.0554	0.0133	0.0131	0.0286	0.0056	0.0312	0.0427	0.1473	0.0057	0.0438	0.1076	0.0167	0.0118	0.0056	0.0029	0.0191	0.0097	0.1098	0.0343	0.118	0.042	0.0055
7	rs78506377	14519629	1.02	0.101174939294895	1.05	0.24269399207398	1.23689108209409	0.533518189909314	0.0063	0.0064	0.1001	0.0114	0.0555	0.0133	0.0132	0.0286	0.0056	0.0311	0.0426	0.1471	0.0058	0.0437	0.1079	0.0167	0.0119	0.0056	0.0029	0.0189	0.0097	0.1098	0.0343	0.1181	0.0419	0.0056
7	rs10238213	14522114	1.02	0.101174939294895	1.05	0.24269399207398	1.24231202659331	0.51507229470067	0.0063	0.0064	0.1001	0.0114	0.0554	0.0134	0.0132	0.0287	0.0056	0.0311	0.0426	0.147	0.0058	0.0437	0.108	0.0167	0.0119	0.0056	0.0029	0.0189	0.0097	0.1098	0.0344	0.118	0.0419	0.0056
7	rs76364064	14523173	1.02	0.101174939294895	1.05	0.24269399207398	1.24877296978191	0.511072010681904	0.0063	0.0064	0.1001	0.0114	0.0555	0.0134	0.0132	0.0287	0.0056	0.0311	0.0426	0.147	0.0058	0.0436	0.108	0.0167	0.0119	0.0056	0.0029	0.0189	0.0096	0.1097	0.0344	0.118	0.0419	0.0056
7	rs12699620	14523522	1.02	0.101174939294895	1.05	0.24269399207398	1.24783580195645	0.504742962485496	0.0063	0.0064	0.1001	0.0114	0.0555	0.0134	0.0132	0.0287	0.0056	0.0311	0.0426	0.147	0.0058	0.0436	0.108	0.0167	0.0119	0.0056	0.0029	0.0189	0.0096	0.1097	0.0344	0.118	0.0419	0.0056
7	rs111525238	14537008	1.02	0.101174939294895	1.05	0.24269399207398	1.31341663335462	0.502134642320138	0.0062	0.0063	0.0999	0.0114	0.0554	0.0133	0.0133	0.0287	0.0055	0.0311	0.0427	0.1473	0.0057	0.0433	0.1086	0.0168	0.012	0.0053	0.0029	0.0189	0.0096	0.1098	0.0344	0.1182	0.0417	0.0056
7	rs75474532	14539528	1.02	0.101174939294895	1.05	0.24269399207398	1.31771928035607	0.496791526453984	0.0061	0.0063	0.0999	0.0114	0.0554	0.0133	0.0133	0.0287	0.0055	0.0311	0.0427	0.1473	0.0057	0.0433	0.1086	0.0168	0.0121	0.0053	0.0029	0.0188	0.0096	0.1098	0.0344	0.1182	0.0417	0.0056
7	rs10251573	14542889	1.02	0.101174939294895	1.05	0.24269399207398	1.31169706927869	0.484517354557188	0.0061	0.0063	0.0999	0.0114	0.0554	0.0133	0.0133	0.0287	0.0055	0.0311	0.0427	0.1474	0.0057	0.0433	0.1087	0.0168	0.0121	0.0053	0.0029	0.0188	0.0096	0.1098	0.0344	0.1182	0.0417	0.0056
7	rs117270404	14545254	1.02	0.101174939294895	1.06	0.212122118160079	1.30339790667494	0.468410690243539	0.0061	0.0063	0.0999	0.0114	0.0553	0.0133	0.0133	0.0286	0.0055	0.0311	0.0427	0.1474	0.0057	0.0433	0.1087	0.0168	0.0121	0.0053	0.0029	0.0189	0.0096	0.1099	0.0344	0.1182	0.0417	0.0056
7	rs17168232	14545779	1.02	0.101174939294895	1.06	0.212122118160079	1.30425551254067	0.462088448934287	0.0061	0.0063	0.0999	0.0114	0.0553	0.0133	0.0133	0.0286	0.0055	0.0311	0.0427	0.1474	0.0057	0.0433	0.1088	0.0168	0.0121	0.0053	0.0029	0.0189	0.0096	0.1099	0.0344	0.1182	0.0417	0.0056
7	rs9639203	14549462	1.02	0.101174939294895	1.06	0.212122118160079	1.28942075544644	0.450311986356256	0.0061	0.0062	0.0998	0.0114	0.0552	0.0133	0.0133	0.0286	0.0055	0.0311	0.0427	0.1474	0.0056	0.0432	0.1089	0.0169	0.0122	0.0052	0.0029	0.0189	0.0096	0.11	0.0344	0.1183	0.0417	0.0056
7	rs75576722	14552881	1.02	0.101174939294895	1.06	0.212122118160079	1.30168333839739	0.467063653826791	0.006	0.0062	0.0997	0.0114	0.0551	0.0133	0.0133	0.0286	0.0054	0.0311	0.0427	0.1474	0.0056	0.0432	0.1089	0.0168	0.0122	0.0052	0.0029	0.0189	0.0097	0.1101	0.0343	0.1183	0.0417	0.0056
7	rs78754181	14565474	1.02	0.101174939294895	1.06	0.212122118160079	1.26861015564438	0.479629885376143	0.0058	0.0062	0.0996	0.0114	0.055	0.0134	0.0133	0.0287	0.0053	0.0312	0.0427	0.1475	0.0056	0.0432	0.1091	0.0168	0.0122	0.0053	0.0029	0.019	0.0096	0.1102	0.034	0.1186	0.0415	0.0056
7	rs1897301	14574567	1.02	0.101174939294895	1.06	0.212122118160079	1.13321707803596	0.446448736735691	0.0055	0.0061	0.0993	0.0113	0.0547	0.0137	0.0133	0.0288	0.0052	0.0313	0.0428	0.1476	0.0055	0.0432	0.1095	0.0166	0.0122	0.0053	0.0029	0.0192	0.0096	0.1106	0.0334	0.1193	0.0413	0.0055
7	rs118080533	14584457	1.02	0.101174939294895	1.06	0.212122118160079	1.02058323592315	0.413257542272414	0.0054	0.006	0.0992	0.0113	0.0545	0.0138	0.0135	0.0289	0.0051	0.0314	0.0429	0.1478	0.0054	0.0431	0.1097	0.0165	0.0121	0.0053	0.0029	0.0193	0.0095	0.111	0.033	0.1199	0.041	0.0054
7	rs7806877	14585513	1.02	0.101174939294895	1.04	0.276253925711104	1.00565632596409	0.375435750307716	0.0054	0.006	0.0992	0.0113	0.0545	0.0138	0.0135	0.0289	0.0051	0.0314	0.0429	0.1478	0.0054	0.0431	0.1097	0.0165	0.0121	0.0053	0.0029	0.0193	0.0095	0.111	0.033	0.1199	0.041	0.0054
7	rs73057471	14592527	1.02	0.101174939294895	1.04	0.276253925711104	1.0053122550423	0.384604894468253	0.0054	0.006	0.0992	0.0113	0.0545	0.0138	0.0135	0.0289	0.005	0.0314	0.0429	0.1478	0.0055	0.043	0.1098	0.0165	0.0122	0.0053	0.003	0.0193	0.0095	0.111	0.0329	0.1199	0.0409	0.0054
7	rs4719411	14598424	1.02	0.101174939294895	1.05	0.24269399207398	0.845758041111149	0.274908181287383	0.0054	0.006	0.0994	0.0113	0.0543	0.0139	0.0137	0.0291	0.0049	0.0313	0.0432	0.1473	0.0055	0.0429	0.11	0.0166	0.0124	0.0051	0.0031	0.0194	0.0094	0.1114	0.0322	0.1201	0.0408	0.0053
7	rs4721348	14602939	1.01	0.120031835070186	1.05	0.24269399207398	0.832914839738427	0.261351566669545	0.0053	0.006	0.0997	0.0113	0.0544	0.014	0.0137	0.0291	0.0048	0.0313	0.0431	0.147	0.0055	0.0428	0.1101	0.0166	0.0124	0.0051	0.0031	0.0195	0.0094	0.1114	0.0322	0.1204	0.0407	0.0053
7	rs34873470	14610913	1.02	0.101174939294895	1.05	0.24269399207398	0.875346009324151	0.272595519357223	0.0053	0.006	0.0996	0.0113	0.0544	0.014	0.0137	0.0291	0.0048	0.0312	0.0431	0.147	0.0055	0.0428	0.1101	0.0166	0.0124	0.0051	0.0031	0.0195	0.0094	0.1115	0.0321	0.1205	0.0407	0.0053
7	rs7792936	14617982	1.02	0.101174939294895	1.05	0.24269399207398	0.723490553989084	0.205769121028153	0.0051	0.0061	0.0987	0.0114	0.0546	0.0145	0.0137	0.0294	0.0046	0.0308	0.0426	0.1462	0.0055	0.0425	0.1109	0.0168	0.0126	0.0048	0.0032	0.0196	0.0094	0.1128	0.0308	0.1217	0.0407	0.0052
7	rs17168277	14619026	1.02	0.101174939294895	1.05	0.24269399207398	0.583911118448328	0.171868555336024	0.005	0.006	0.0989	0.0114	0.0547	0.0145	0.0137	0.0289	0.0045	0.0305	0.0424	0.1461	0.0053	0.0423	0.1114	0.0165	0.0124	0.0047	0.0031	0.0193	0.0095	0.1133	0.0307	0.1233	0.0409	0.0048
7	rs62443555	14622188	1.01	0.120031835070186	1.05	0.24269399207398	0.579102628688642	0.167423667805137	0.0044	0.0056	0.0996	0.011	0.0553	0.0146	0.0138	0.0278	0.0042	0.0291	0.0437	0.1462	0.0046	0.0415	0.1124	0.0159	0.0125	0.0041	0.0028	0.019	0.0094	0.1151	0.0297	0.1255	0.0424	0.0042
7	rs78463279	14630186	1.01	0.120031835070186	1.05	0.24269399207398	0.636036229954839	0.133933836573593	0.0043	0.0056	0.0996	0.0109	0.0554	0.0147	0.0139	0.0278	0.0042	0.029	0.0438	0.1462	0.0045	0.0414	0.1125	0.016	0.0126	0.004	0.0027	0.0191	0.0093	0.1153	0.0295	0.1256	0.0423	0.0043
7	rs79087229	14634585	1.01	0.120031835070186	1.05	0.24269399207398	0.640489808432962	0.110620385079525	0.0043	0.0056	0.0996	0.0108	0.0555	0.0147	0.0139	0.0278	0.0041	0.029	0.0439	0.1463	0.0044	0.0414	0.1126	0.016	0.0126	0.004	0.0027	0.0191	0.0093	0.1154	0.0295	0.1257	0.0423	0.0043
7	rs118158647	14637846	1.01	0.120031835070186	1.05	0.24269399207398	0.651079086274181	0.105680824592601	0.0042	0.0056	0.0996	0.0108	0.0555	0.0148	0.0138	0.0277	0.0041	0.029	0.0439	0.1462	0.0044	0.0414	0.1126	0.0161	0.0126	0.0039	0.0027	0.0191	0.0093	0.1154	0.0294	0.1257	0.0423	0.0043
7	rs1357864	14639476	1.01	0.120031835070186	1.06	0.212122118160079	0.665488534947012	0.0954274929429257	0.0043	0.0056	0.0997	0.0109	0.0555	0.0148	0.0139	0.0278	0.0042	0.029	0.0434	0.1463	0.0044	0.0413	0.1123	0.0161	0.0127	0.0039	0.0027	0.0192	0.0093	0.1156	0.0295	0.1257	0.0423	0.0044
7	rs62445594	14645602	1.01	0.120031835070186	1.06	0.212122118160079	0.679240133185322	0.0951087221176865	0.0043	0.0055	0.0998	0.0108	0.0556	0.0148	0.0138	0.0276	0.0041	0.029	0.0436	0.1464	0.0043	0.0412	0.1123	0.0162	0.0126	0.0038	0.0026	0.019	0.0092	0.1162	0.0294	0.126	0.0423	0.0043
7	rs77327678	14650721	1.01	0.120031835070186	1.06	0.212122118160079	0.675754099899772	0.102381705502279	0.0043	0.0055	0.0997	0.0108	0.0557	0.0148	0.0138	0.0276	0.004	0.0291	0.0437	0.1465	0.0043	0.0412	0.1123	0.0162	0.0126	0.0038	0.0025	0.0189	0.0091	0.1163	0.0294	0.1261	0.0423	0.0043
7	rs73059501	14664755	1.01	0.120031835070186	1.06	0.212122118160079	0.683390255916029	0.0942342717704379	0.0043	0.0055	0.0997	0.0108	0.0557	0.0148	0.0138	0.0275	0.004	0.0292	0.0438	0.1466	0.0042	0.0411	0.1123	0.0163	0.0125	0.0037	0.0025	0.0188	0.0091	0.1166	0.0294	0.1263	0.0422	0.0043
7	rs6461112	14666259	1.01	0.120031835070186	1.06	0.212122118160079	0.68463020685968	0.0915516510170901	0.0043	0.0055	0.0997	0.0108	0.0557	0.0148	0.0138	0.0275	0.004	0.0292	0.0438	0.1466	0.0042	0.0411	0.1123	0.0163	0.0125	0.0037	0.0025	0.0187	0.0091	0.1167	0.0294	0.1263	0.0422	0.0042
7	rs10250242	14672963	1.01	0.120031835070186	1.06	0.212122118160079	0.707935527876469	0.0926525454167804	0.0042	0.0054	0.0998	0.0108	0.0558	0.0149	0.0138	0.0275	0.004	0.0292	0.044	0.1467	0.0041	0.041	0.1122	0.0164	0.0125	0.0037	0.0024	0.0186	0.009	0.1172	0.0294	0.1264	0.0421	0.0042
7	rs73053233	14675017	1.01	0.120031835070186	1.06	0.212122118160079	0.719755616800571	0.0935211853224141	0.0042	0.0054	0.0998	0.0108	0.0557	0.0148	0.0138	0.0274	0.004	0.0292	0.0441	0.1468	0.0041	0.0409	0.1121	0.0164	0.0125	0.0037	0.0024	0.0186	0.009	0.1173	0.0294	0.1265	0.042	0.0042
7	rs17168320	14675706	1.01	0.120031835070186	1.06	0.212122118160079	0.722518647064929	0.094551885122987	0.0042	0.0054	0.0999	0.0108	0.0557	0.0148	0.0138	0.0274	0.004	0.0292	0.0441	0.1468	0.0041	0.0409	0.112	0.0165	0.0125	0.0037	0.0024	0.0186	0.009	0.1173	0.0294	0.1265	0.042	0.0042
7	rs117375827	14681698	1.01	0.120031835070186	1.06	0.212122118160079	0.77543656319176	0.0984766776535603	0.0045	0.0054	0.1	0.0107	0.0557	0.0147	0.0137	0.0273	0.0042	0.0291	0.0442	0.1471	0.0041	0.0409	0.1117	0.0165	0.0124	0.0039	0.0024	0.0186	0.0089	0.1174	0.0293	0.1263	0.0419	0.0043
7	rs73053241	14683012	1.01	0.120031835070186	1.06	0.212122118160079	0.782156437374659	0.0996906297800724	0.0045	0.0054	0.1	0.0107	0.0557	0.0147	0.0137	0.0273	0.0042	0.0291	0.0442	0.1471	0.0042	0.0409	0.1116	0.0165	0.0124	0.0039	0.0024	0.0186	0.0089	0.1174	0.0293	0.1263	0.0419	0.0043
7	rs6968775	14685244	1.01	0.120031835070186	1.06	0.212122118160079	0.798636533235261	0.106428695506672	0.0046	0.0054	0.1	0.0107	0.0557	0.0147	0.0137	0.0273	0.0043	0.0291	0.0442	0.1471	0.0042	0.0409	0.1115	0.0165	0.0124	0.0039	0.0024	0.0186	0.0089	0.1174	0.0292	0.1262	0.0418	0.0044
7	rs2049449	14698853	1.01	0.120031835070186	1.06	0.212122118160079	0.787581509016338	0.102709789909883	0.0046	0.0053	0.1003	0.0107	0.0556	0.0147	0.0136	0.0271	0.0043	0.0291	0.0442	0.1474	0.0042	0.0408	0.1115	0.0166	0.0124	0.0039	0.0024	0.0185	0.0089	0.1177	0.0291	0.126	0.0419	0.0043
7	rs118141450	14705047	1.01	0.120031835070186	1.06	0.212122118160079	0.789600677124457	0.0836145153789776	0.0046	0.0052	0.1007	0.0107	0.0555	0.0148	0.0136	0.0269	0.0043	0.029	0.0443	0.1476	0.0042	0.0394	0.1118	0.0167	0.0125	0.0039	0.0024	0.0185	0.0089	0.1181	0.0289	0.1264	0.0419	0.0043
7	rs1568843	14705252	1.01	0.120031835070186	1.06	0.212122118160079	0.793022832541791	0.0835388748898197	0.0046	0.0052	0.1007	0.0107	0.0555	0.0148	0.0136	0.0269	0.0043	0.029	0.0443	0.1476	0.0042	0.0393	0.1119	0.0167	0.0126	0.0039	0.0024	0.0185	0.0089	0.1181	0.0289	0.1264	0.0419	0.0043
7	rs117024451	14715883	1.01	0.120031835070186	1.06	0.212122118160079	0.583300568303982	0.0738002367806995	0.0047	0.0052	0.1008	0.0108	0.0554	0.0151	0.014	0.0269	0.0042	0.0295	0.0448	0.1472	0.0042	0.039	0.1113	0.0172	0.0127	0.0039	0.0023	0.0183	0.009	0.1178	0.029	0.1261	0.042	0.0038
7	rs2462568	14716303	1.01	0.120031835070186	1.06	0.212122118160079	0.560919697801549	0.0715142217941962	0.0047	0.0052	0.1009	0.0108	0.0554	0.0151	0.014	0.0269	0.0041	0.0295	0.0448	0.1473	0.0042	0.039	0.1111	0.0173	0.0128	0.0039	0.0023	0.0183	0.009	0.1178	0.029	0.126	0.0421	0.0037
7	rs4083172	14716459	1.01	0.120031835070186	1.07	0.184406357471863	0.534514473250702	0.0669630070671955	0.0047	0.0052	0.101	0.0108	0.0553	0.0152	0.0141	0.0268	0.0041	0.0295	0.0448	0.1471	0.0042	0.0388	0.1111	0.0174	0.0128	0.0039	0.0023	0.0183	0.0091	0.1177	0.0289	0.1261	0.0422	0.0036
7	rs113295567	14718451	1.01	0.120031835070186	1.07	0.184406357471863	0.454427919246326	0.0571387447713497	0.0044	0.0051	0.1002	0.0113	0.0546	0.0158	0.015	0.0265	0.0039	0.0297	0.0449	0.146	0.0041	0.0378	0.1121	0.0186	0.0134	0.0039	0.0021	0.0184	0.0094	0.1176	0.0282	0.1259	0.0426	0.0033
7	rs117382294	14722075	1.01	0.120031835070186	1.07	0.184406357471863	0.448726590831766	0.0600758931358558	0.0044	0.0051	0.1001	0.0113	0.0546	0.0159	0.0151	0.0266	0.0039	0.0297	0.0448	0.1458	0.0041	0.0378	0.1121	0.0187	0.0135	0.0039	0.0021	0.0185	0.0094	0.1176	0.0281	0.1258	0.0426	0.0032
7	rs74509189	14725389	1.01	0.120031835070186	1.07	0.184406357471863	0.442941737875009	0.0597464449684687	0.0044	0.0051	0.1001	0.0114	0.0547	0.016	0.0152	0.0266	0.0039	0.0297	0.0447	0.1456	0.0041	0.0379	0.1121	0.0188	0.0135	0.0039	0.0021	0.0185	0.0094	0.1176	0.028	0.1257	0.0427	0.0032
7	rs12699653	14726759	1.01	0.120031835070186	1.07	0.184406357471863	0.422434887975938	0.055279413573728	0.0044	0.0051	0.1	0.0114	0.0547	0.016	0.0152	0.0267	0.0038	0.0297	0.0447	0.1456	0.0041	0.0379	0.1123	0.0188	0.0135	0.0039	0.0021	0.0185	0.0095	0.1175	0.028	0.1256	0.0427	0.0032
7	rs17668488	14727413	1.01	0.120031835070186	1.07	0.184406357471863	0.424411503959327	0.0662739246303819	0.0044	0.0051	0.0998	0.0114	0.0547	0.016	0.0152	0.0267	0.0038	0.0297	0.0447	0.1455	0.0041	0.0379	0.1124	0.0189	0.0135	0.0039	0.0021	0.0186	0.0095	0.1174	0.028	0.1256	0.0427	0.0032
7	rs17668761	14734124	1.01	0.120031835070186	1.08	0.159408631830651	0.352934027769271	0.0469774772647228	0.0044	0.0051	0.0991	0.0115	0.0542	0.0164	0.0155	0.0263	0.0038	0.0293	0.0443	0.1454	0.0041	0.0385	0.112	0.0193	0.0138	0.004	0.0022	0.0186	0.01	0.1171	0.0281	0.1255	0.043	0.0031
7	rs71538883	14739059	1.01	0.120031835070186	1.08	0.159408631830651	0.341317693241397	0.0417189648434239	0.0044	0.0052	0.099	0.0116	0.0542	0.0165	0.0155	0.0263	0.0038	0.0292	0.0442	0.1455	0.0041	0.0387	0.1118	0.0193	0.0138	0.004	0.0022	0.0186	0.0101	0.1172	0.0282	0.1255	0.043	0.0032
7	rs77431173	14742864	1.01	0.120031835070186	1.08	0.159408631830651	0.33426921910652	0.0408789553683256	0.0044	0.0052	0.0988	0.0116	0.0542	0.0165	0.0155	0.0262	0.0038	0.0292	0.0441	0.1455	0.0041	0.0389	0.1116	0.0193	0.0138	0.004	0.0022	0.0186	0.0101	0.1173	0.0284	0.1254	0.043	0.0031
7	rs6965205	14754837	1.01	0.120031835070186	1.08	0.159408631830651	0.323434557138348	0.0416627261370091	0.0044	0.0052	0.0988	0.0116	0.0543	0.0165	0.0155	0.0262	0.0038	0.0291	0.0442	0.1455	0.0041	0.039	0.1116	0.0193	0.0138	0.004	0.0021	0.0186	0.0101	0.1173	0.0284	0.1254	0.043	0.0031
7	rs10499462	14757723	1.01	0.120031835070186	1.08	0.159408631830651	0.323282574589704	0.0424531539189916	0.0044	0.0052	0.0988	0.0116	0.0543	0.0165	0.0155	0.0262	0.0038	0.0291	0.0442	0.1456	0.004	0.039	0.1115	0.0193	0.0138	0.004	0.0021	0.0186	0.0101	0.1173	0.0284	0.1254	0.043	0.0031
7	rs17606722	14757893	1.01	0.120031835070186	1.09	0.136985182682918	0.32510883302028	0.0506558270656353	0.0044	0.0052	0.0988	0.0116	0.0542	0.0165	0.0155	0.0261	0.0038	0.0291	0.0441	0.1456	0.004	0.039	0.1115	0.0193	0.0138	0.004	0.0021	0.0186	0.0101	0.1173	0.0284	0.1254	0.043	0.0031
7	rs6946625	14770736	1.02	0.101174939294895	1.09	0.136985182682918	0.172016347393224	0.0485906013625322	0.004	0.0054	0.0984	0.0127	0.0528	0.0179	0.0169	0.0267	0.0035	0.0295	0.0436	0.1427	0.0035	0.0404	0.1114	0.0209	0.0155	0.0036	0.0018	0.0192	0.0115	0.1169	0.0272	0.1221	0.0442	0.0025
7	rs17168389	14793696	1.02	0.101174939294895	1.08	0.159408631830651	0.143389114085371	0.0469181924348077	0.004	0.0054	0.0978	0.0131	0.0524	0.0186	0.0172	0.027	0.0034	0.0294	0.0433	0.1412	0.0034	0.041	0.1115	0.0216	0.0164	0.0035	0.0017	0.0192	0.0121	0.1164	0.0264	0.1213	0.0449	0.0023
7	rs17168395	14798312	1.02	0.101174939294895	1.08	0.159408631830651	0.143710368303555	0.047155529622295	0.004	0.0054	0.0978	0.0131	0.0524	0.0186	0.0172	0.027	0.0034	0.0294	0.0433	0.1413	0.0034	0.041	0.1116	0.0216	0.0164	0.0035	0.0017	0.0192	0.0121	0.1164	0.0264	0.1213	0.0449	0.0023
7	rs56012303	14800032	1.02	0.101174939294895	1.08	0.159408631830651	0.145484933894909	0.0426233945758125	0.004	0.0054	0.0977	0.0132	0.0525	0.0186	0.0172	0.027	0.0034	0.0294	0.0433	0.1414	0.0034	0.041	0.1116	0.0216	0.0164	0.0035	0.0017	0.0191	0.0121	0.1161	0.0264	0.1213	0.045	0.0023
7	rs112152682	14802687	1.02	0.101174939294895	1.08	0.159408631830651	0.148023852070301	0.0403786316930395	0.004	0.0054	0.0977	0.0132	0.0525	0.0186	0.0172	0.027	0.0034	0.0294	0.0433	0.1413	0.0034	0.041	0.1117	0.0216	0.0163	0.0035	0.0017	0.0191	0.012	0.1161	0.0264	0.1213	0.045	0.0024
7	rs2358067	14806558	1.02	0.101174939294895	1.08	0.159408631830651	0.148023852070301	0.0395509206262521	0.004	0.0054	0.0976	0.0132	0.0526	0.0186	0.0172	0.027	0.0034	0.0294	0.0433	0.1414	0.0034	0.041	0.1117	0.0216	0.0163	0.0035	0.0017	0.0191	0.012	0.1161	0.0264	0.1212	0.045	0.0024
7	rs35798503	14810995	1.02	0.101174939294895	1.08	0.159408631830651	0.146848797919827	0.0335665993151485	0.004	0.0055	0.0976	0.0132	0.0525	0.0186	0.0172	0.027	0.0035	0.0294	0.0433	0.1413	0.0034	0.041	0.1117	0.0217	0.0164	0.0035	0.0017	0.0191	0.012	0.1161	0.0263	0.1212	0.045	0.0024
7	rs11982632	14818008	1.01	0.120031835070186	1.08	0.159408631830651	0.146393335237119	0.0287439639838225	0.0041	0.0055	0.0975	0.0132	0.0524	0.0189	0.0173	0.027	0.0035	0.0294	0.0431	0.1412	0.0035	0.0411	0.1118	0.0218	0.0164	0.0036	0.0017	0.0191	0.0121	0.1159	0.0262	0.1209	0.0451	0.0025
7	rs76460730	14834968	1.02	0.101174939294895	1.08	0.159408631830651	0.127572471124134	0.034644820351873	0.0042	0.0055	0.0972	0.0133	0.0524	0.019	0.0176	0.0271	0.0035	0.0292	0.0431	0.141	0.0035	0.0412	0.112	0.0218	0.0165	0.0036	0.0017	0.0192	0.0123	0.1158	0.026	0.1205	0.0454	0.0025
7	rs75164731	14835477	1.02	0.101174939294895	1.08	0.159408631830651	0.127124076441441	0.0345414593067033	0.0042	0.0055	0.0972	0.0133	0.0524	0.019	0.0176	0.0271	0.0035	0.0292	0.043	0.141	0.0035	0.0412	0.112	0.0218	0.0165	0.0036	0.0017	0.0192	0.0123	0.1158	0.026	0.1205	0.0454	0.0025
7	rs73070710	14836625	1.02	0.101174939294895	1.08	0.159408631830651	0.125221676133135	0.0332614138725438	0.0042	0.0055	0.0971	0.0133	0.0524	0.019	0.0176	0.0271	0.0035	0.0292	0.043	0.141	0.0035	0.0411	0.1121	0.0219	0.0165	0.0036	0.0017	0.0192	0.0123	0.1158	0.0259	0.1204	0.0454	0.0025
7	rs6461130	14837317	1.02	0.101174939294895	1.08	0.159408631830651	0.123747535525638	0.0285072563271457	0.0042	0.0055	0.0971	0.0133	0.0524	0.019	0.0177	0.0271	0.0035	0.0292	0.043	0.141	0.0035	0.0411	0.1121	0.0219	0.0165	0.0036	0.0017	0.0192	0.0123	0.1159	0.0259	0.1204	0.0454	0.0025
7	rs12530995	14838194	1.02	0.101174939294895	1.09	0.136985182682918	0.14115233849366	0.0279897283905579	0.0042	0.0055	0.0971	0.0133	0.0524	0.019	0.0176	0.0272	0.0035	0.0292	0.043	0.141	0.0035	0.0411	0.1121	0.0219	0.0165	0.0036	0.0017	0.0192	0.0123	0.1159	0.0259	0.1204	0.0454	0.0025
7	rs10230585	14839183	1.02	0.101174939294895	1.09	0.136985182682918	0.1602179575349	0.02738384419659	0.0042	0.0055	0.0971	0.0133	0.0524	0.0189	0.0176	0.0272	0.0036	0.0292	0.043	0.141	0.0035	0.0411	0.1121	0.0219	0.0165	0.0035	0.0017	0.0192	0.0123	0.1159	0.0259	0.1204	0.0454	0.0025
7	rs17288688	14846171	1.02	0.101174939294895	1.09	0.136985182682918	0.176807511625055	0.0278493563335276	0.0042	0.0055	0.0969	0.0133	0.0523	0.0188	0.0176	0.0272	0.0037	0.0294	0.043	0.141	0.0035	0.0412	0.1121	0.0219	0.0164	0.0036	0.0018	0.0192	0.0124	0.1159	0.0258	0.1205	0.0454	0.0025
7	rs10253171	14846291	1.02	0.101174939294895	1.09	0.136985182682918	0.181416935973276	0.0259642663958041	0.0042	0.0055	0.097	0.0133	0.0523	0.0188	0.0177	0.0272	0.0037	0.0294	0.043	0.141	0.0035	0.0412	0.1121	0.0219	0.0163	0.0036	0.0018	0.0192	0.0124	0.1158	0.0259	0.1205	0.0453	0.0025
7	rs6948538	14846646	1.02	0.101174939294895	1.09	0.136985182682918	0.177935220266874	0.0273374958803479	0.0042	0.0055	0.0971	0.0133	0.0523	0.0186	0.0177	0.0271	0.0037	0.0296	0.043	0.1411	0.0035	0.0412	0.1121	0.0219	0.0163	0.0035	0.0018	0.0192	0.0124	0.1157	0.026	0.1205	0.0452	0.0025
7	rs56244534	14852748	1.02	0.101174939294895	1.09	0.136985182682918	0.180423433020236	0.0337196725197628	0.0042	0.0054	0.097	0.0133	0.0522	0.0187	0.0178	0.0271	0.0037	0.0295	0.0429	0.141	0.0035	0.0412	0.112	0.022	0.0164	0.0035	0.0017	0.0192	0.0124	0.1157	0.0259	0.1204	0.0453	0.0025
7	rs12699667	14856174	1.02	0.101174939294895	1.09	0.136985182682918	0.167899903965291	0.0276161393946916	0.0043	0.0054	0.0967	0.0135	0.052	0.0189	0.0183	0.0273	0.0037	0.0294	0.0428	0.1404	0.0036	0.041	0.112	0.0222	0.0167	0.0035	0.0017	0.0192	0.0127	0.1156	0.0259	0.1201	0.0452	0.0024
7	rs74763578	14857916	1.02	0.101174939294895	1.1	0.116987187387052	0.140453688594876	0.0240544915605297	0.0043	0.0055	0.0965	0.0137	0.0518	0.0191	0.0186	0.0275	0.0036	0.0293	0.0425	0.14	0.0036	0.0411	0.1117	0.0223	0.017	0.0035	0.0017	0.0193	0.0128	0.1155	0.0261	0.1199	0.0451	0.0024
7	rs78507868	14860311	1.02	0.101174939294895	1.1	0.116987187387052	0.138810574046185	0.0190958769460637	0.0043	0.0055	0.0964	0.0137	0.0518	0.0191	0.0186	0.0275	0.0036	0.0293	0.0427	0.14	0.0036	0.0409	0.1117	0.0223	0.017	0.0035	0.0017	0.0193	0.0129	0.1155	0.0262	0.1199	0.0451	0.0024
7	rs76731929	14864017	1.02	0.101174939294895	1.1	0.116987187387052	0.123571351922198	0.0128069902362815	0.0044	0.0055	0.0964	0.0139	0.0517	0.0192	0.0188	0.0276	0.0036	0.0293	0.0426	0.1398	0.0036	0.041	0.1115	0.0223	0.0171	0.0035	0.0018	0.0194	0.0129	0.1155	0.0263	0.1198	0.0449	0.0023
7	rs73052959	14872854	1.02	0.101174939294895	1.1	0.116987187387052	0.111534309197853	0.0138184409764091	0.0044	0.0055	0.0963	0.0139	0.0516	0.0193	0.019	0.0276	0.0036	0.0294	0.0426	0.1395	0.0037	0.0411	0.1112	0.0224	0.0173	0.0035	0.0018	0.0194	0.013	0.1153	0.0265	0.1197	0.0449	0.0023
7	rs76594731	14875760	1.02	0.101174939294895	1.11	0.0992615496976265	0.111038829638494	0.0131939373645986	0.0044	0.0055	0.0961	0.014	0.0515	0.0193	0.019	0.0276	0.0036	0.0295	0.0426	0.1393	0.0037	0.0412	0.1112	0.0224	0.0173	0.0035	0.0018	0.0194	0.013	0.1154	0.0265	0.1196	0.045	0.0023
7	rs10487783	14879871	1.02	0.101174939294895	1.11	0.0992615496976265	0.107446853615376	0.0113474251115224	0.0044	0.0055	0.0961	0.014	0.0515	0.0193	0.0191	0.0277	0.0036	0.0295	0.0426	0.1393	0.0037	0.0413	0.1111	0.0224	0.0173	0.0035	0.0018	0.0194	0.013	0.1153	0.0266	0.1196	0.045	0.0023
7	rs74878275	14880024	1.02	0.101174939294895	1.13	0.0699995683306186	0.107392991221869	0.0115895461015535	0.0044	0.0055	0.0961	0.014	0.0515	0.0193	0.0191	0.0277	0.0036	0.0295	0.0426	0.1393	0.0037	0.0413	0.1111	0.0224	0.0173	0.0035	0.0018	0.0194	0.013	0.1153	0.0266	0.1196	0.045	0.0023
7	rs4721380	14884246	1.02	0.101174939294895	1.13	0.0699995683306186	0.102065031917867	0.0125522483940766	0.0045	0.0055	0.0961	0.0141	0.0514	0.0193	0.0191	0.0277	0.0035	0.0295	0.0425	0.1391	0.0037	0.0413	0.1111	0.0224	0.0174	0.0035	0.0018	0.0195	0.013	0.1153	0.0266	0.1196	0.045	0.0023
7	rs16878288	14896448	1.02	0.101174939294895	1.13	0.0699995683306186	0.0990411286479222	0.0164605891039461	0.0045	0.0055	0.096	0.0141	0.0514	0.0194	0.0192	0.0277	0.0035	0.0294	0.0425	0.1386	0.0037	0.0415	0.111	0.0224	0.0176	0.0035	0.0018	0.0195	0.0131	0.1153	0.0266	0.1194	0.045	0.0023
7	rs117364900	14898885	1.02	0.101174939294895	1.13	0.0699995683306186	0.0979694721151993	0.0168987013667234	0.0045	0.0055	0.096	0.0142	0.0514	0.0194	0.0193	0.0277	0.0035	0.0294	0.0425	0.1385	0.0037	0.0416	0.111	0.0224	0.0177	0.0035	0.0018	0.0195	0.0131	0.1153	0.0266	0.1193	0.0451	0.0023
7	rs118191020	14900019	1.02	0.101174939294895	1.13	0.0699995683306186	0.0972084725609871	0.0172681254875055	0.0045	0.0055	0.096	0.0142	0.0514	0.0194	0.0193	0.0277	0.0035	0.0294	0.0425	0.1384	0.0038	0.0416	0.111	0.0224	0.0177	0.0035	0.0018	0.0195	0.0131	0.1153	0.0265	0.1193	0.0451	0.0023
7	rs73055020	14905342	1.02	0.101174939294895	1.13	0.0699995683306186	0.0917168259916597	0.0170459991428332	0.0045	0.0056	0.0959	0.0142	0.0513	0.0195	0.0194	0.0278	0.0035	0.0294	0.0424	0.1381	0.0038	0.0417	0.1109	0.0224	0.0178	0.0035	0.0018	0.0195	0.0131	0.1154	0.0265	0.1191	0.0451	0.0023
7	rs6966249	14908240	1.02	0.101174939294895	1.13	0.0699995683306186	0.0827184920564889	0.0152851274436684	0.0045	0.0056	0.0958	0.0143	0.0512	0.0195	0.0195	0.0279	0.0035	0.0295	0.0423	0.1377	0.0039	0.0419	0.1108	0.0224	0.018	0.0036	0.0019	0.0196	0.0132	0.1154	0.0264	0.1188	0.0452	0.0023
7	rs17370135	14913036	1.02	0.101174939294895	1.13	0.0699995683306186	0.0909625577119784	0.0266467087961266	0.0045	0.0056	0.0956	0.0143	0.0512	0.0196	0.0196	0.0279	0.0035	0.0295	0.0422	0.1376	0.0039	0.0419	0.1108	0.0225	0.0181	0.0036	0.0019	0.0197	0.0133	0.1153	0.0264	0.1187	0.0452	0.0023
7	rs10276674	14922007	1.02	0.101174939294895	1.13	0.0699995683306186	0.0870848058503607	0.0143555612767348	0.0046	0.0056	0.0953	0.0144	0.0512	0.0197	0.0198	0.028	0.0036	0.0297	0.0422	0.1371	0.0039	0.042	0.1107	0.0225	0.0183	0.0036	0.002	0.0197	0.0133	0.1152	0.0263	0.1184	0.0452	0.0024
7	rs77307197	14925137	1.02	0.101174939294895	1.13	0.0699995683306186	0.0930893661385214	0.022805792204926	0.0046	0.0056	0.0953	0.0145	0.0511	0.0197	0.0198	0.0279	0.0036	0.0297	0.0421	0.1368	0.0039	0.042	0.1107	0.0225	0.0183	0.0036	0.002	0.0197	0.0134	0.1152	0.0263	0.1183	0.0453	0.0023
7	rs79184606	14926611	1.02	0.101174939294895	1.14	0.0581452072437857	0.0947982538801437	0.0261908178568244	0.0046	0.0056	0.0953	0.0145	0.0511	0.0197	0.0199	0.0279	0.0036	0.0297	0.0421	0.1367	0.0039	0.042	0.1106	0.0225	0.0184	0.0036	0.002	0.0197	0.0134	0.1152	0.0263	0.1181	0.0453	0.0023
7	rs117836626	14931250	1.02	0.101174939294895	1.14	0.0581452072437857	0.0876999496567691	0.013389583117561	0.0047	0.0056	0.0952	0.0146	0.0511	0.0198	0.0199	0.0279	0.0036	0.0297	0.0421	0.1363	0.004	0.0421	0.1104	0.0226	0.0185	0.0037	0.002	0.0197	0.0136	0.115	0.0262	0.1177	0.0454	0.0024
7	rs6980187	14936819	1.02	0.101174939294895	1.14	0.0581452072437857	0.0541957597536386	0.00498347366020009	0.005	0.0057	0.095	0.0148	0.0511	0.0201	0.0202	0.0279	0.0036	0.0299	0.0423	0.1349	0.0043	0.0426	0.1097	0.0229	0.019	0.0038	0.0022	0.0199	0.0145	0.1147	0.0262	0.1161	0.0456	0.0024
7	rs217592	14936998	1.02	0.101174939294895	1.14	0.0581452072437857	0.0539190794404673	0.00514151570516463	0.0051	0.0057	0.095	0.0148	0.0511	0.0201	0.0202	0.0279	0.0036	0.0299	0.0423	0.1348	0.0043	0.0426	0.1097	0.0229	0.019	0.0038	0.0022	0.02	0.0145	0.1147	0.0262	0.1161	0.0456	0.0024
7	rs1558319	14942134	1.02	0.101174939294895	1.13	0.0699995683306186	0.0212383219209697	0.00980913898164545	0.0054	0.0059	0.095	0.0156	0.0515	0.0206	0.0213	0.0274	0.0032	0.0298	0.0428	0.1332	0.0044	0.0433	0.1077	0.0235	0.0201	0.004	0.0022	0.0206	0.0153	0.1139	0.026	0.1138	0.0453	0.0025
7	rs7788606	14943296	1.02	0.101174939294895	1.13	0.0699995683306186	0.0222096803549912	0.0231899136322475	0.0058	0.0068	0.0948	0.0161	0.053	0.0207	0.0221	0.0267	0.0029	0.0297	0.0434	0.1313	0.0046	0.0442	0.1065	0.0242	0.0214	0.0042	0.0022	0.0201	0.0163	0.1124	0.0259	0.1117	0.0444	0.0026
7	rs10278266	14943333	1.02	0.101174939294895	1.13	0.0699995683306186	0.0209690753810904	0.0251118729826541	0.0058	0.0068	0.0948	0.0161	0.0531	0.0207	0.0221	0.0267	0.0029	0.0297	0.0434	0.1314	0.0046	0.0443	0.1064	0.0242	0.0214	0.0042	0.0022	0.0201	0.0163	0.1124	0.0259	0.1116	0.0444	0.0026
7	rs7811739	14943872	1.02	0.101174939294895	1.13	0.0699995683306186	0.0232800037324999	0.0316058930105514	0.0058	0.0069	0.095	0.0162	0.0537	0.0207	0.0222	0.0267	0.0027	0.03	0.0434	0.1309	0.0046	0.0444	0.1061	0.0242	0.0214	0.0041	0.0022	0.0201	0.0166	0.1123	0.026	0.1114	0.0442	0.0026
7	rs217601	14944082	1.02	0.101174939294895	1.13	0.0699995683306186	0.0240696776494621	0.0331599704354993	0.0059	0.0069	0.0951	0.0162	0.0538	0.0207	0.0222	0.0267	0.0027	0.0299	0.0435	0.1308	0.0046	0.0445	0.1061	0.0242	0.0215	0.004	0.0021	0.0201	0.0167	0.1122	0.026	0.1114	0.0441	0.0026
7	rs6966879	14953747	1.02	0.101174939294895	1.13	0.0699995683306186	0.02614320520263	0.0344898318453624	0.0059	0.0069	0.0956	0.0163	0.0537	0.0207	0.0223	0.027	0.0024	0.0302	0.0436	0.1298	0.0045	0.0452	0.1052	0.0242	0.0217	0.0038	0.002	0.0201	0.0176	0.112	0.0261	0.1109	0.0439	0.0025
7	rs10276618	14961214	1.02	0.101174939294895	1.12	0.083651866997597	0.027323371879278	0.0369543923713855	0.006	0.0069	0.0957	0.0163	0.0537	0.0207	0.0224	0.0271	0.0024	0.0303	0.0437	0.1298	0.0045	0.0451	0.105	0.0243	0.0218	0.0038	0.002	0.0201	0.0177	0.112	0.0262	0.1108	0.0439	0.0025
7	rs79538209	14963701	1.02	0.101174939294895	1.12	0.083651866997597	0.0261222797366141	0.0383509435708614	0.006	0.0069	0.0957	0.0163	0.0537	0.0207	0.0224	0.0271	0.0024	0.0303	0.0436	0.1298	0.0044	0.0451	0.1049	0.0243	0.0218	0.0038	0.002	0.0202	0.0177	0.1122	0.0262	0.1108	0.0438	0.0025
7	rs116947731	14973603	1.02	0.101174939294895	1.12	0.083651866997597	0.028086774520011	0.0373815974340886	0.006	0.0068	0.0957	0.0164	0.0537	0.0208	0.0226	0.0272	0.0023	0.0302	0.0437	0.1298	0.0043	0.0451	0.1046	0.0243	0.0219	0.0038	0.002	0.0203	0.0177	0.1121	0.0261	0.1109	0.0436	0.0025
7	rs117496645	14973713	1.02	0.101174939294895	1.12	0.083651866997597	0.027594304515422	0.0378110296705107	0.006	0.0068	0.0957	0.0164	0.0537	0.0207	0.0226	0.0271	0.0023	0.0302	0.0436	0.1299	0.0043	0.0451	0.1046	0.0243	0.0219	0.0038	0.002	0.0202	0.0177	0.1121	0.0261	0.1109	0.0437	0.0025
7	rs36873	14976097	1.02	0.101174939294895	1.12	0.083651866997597	0.0280647557568013	0.0398810790597728	0.006	0.0068	0.0957	0.0165	0.0537	0.0208	0.0227	0.0272	0.0023	0.0303	0.0436	0.1298	0.0043	0.0452	0.1045	0.0243	0.022	0.0038	0.002	0.0202	0.0178	0.1121	0.0261	0.1108	0.0436	0.0025
7	rs67808393	14982536	1.02	0.101174939294895	1.12	0.083651866997597	0.0284740856495282	0.0370076710181459	0.0061	0.0068	0.0961	0.0165	0.0537	0.0208	0.0227	0.0274	0.0023	0.0305	0.0437	0.13	0.0043	0.045	0.1041	0.0243	0.0219	0.0037	0.002	0.0202	0.0178	0.1118	0.026	0.1107	0.0436	0.0025
7	rs36896	14995032	1.02	0.101174939294895	1.12	0.083651866997597	0.028396322930034	0.038242683594239	0.0061	0.0068	0.0963	0.0164	0.0536	0.0208	0.0226	0.0276	0.0022	0.0306	0.0438	0.1304	0.0042	0.0451	0.1036	0.0242	0.0219	0.0037	0.002	0.0204	0.0179	0.1115	0.0258	0.1104	0.0438	0.0025
7	rs9648193	14998466	1.03	0.0846525390220556	1.12	0.083651866997597	0.0278890455723892	0.0406562476859755	0.0061	0.0067	0.0964	0.0165	0.0535	0.0209	0.0227	0.0277	0.0022	0.0307	0.0438	0.1305	0.0042	0.0451	0.1033	0.0242	0.0219	0.0037	0.002	0.0204	0.018	0.1113	0.0257	0.1103	0.0438	0.0025
7	rs36904	14998932	1.03	0.0846525390220556	1.12	0.083651866997597	0.029876674751341	0.0434218664604836	0.0061	0.0067	0.0964	0.0164	0.0535	0.0209	0.0227	0.0277	0.0022	0.0308	0.0438	0.1305	0.0042	0.0451	0.1031	0.0242	0.0219	0.0037	0.002	0.0208	0.018	0.1113	0.0256	0.1102	0.0438	0.0025
7	rs76957150	14999176	1.03	0.0846525390220556	1.13	0.0699995683306186	0.030995475822156	0.0485304296482857	0.0061	0.0067	0.0964	0.0164	0.0535	0.0209	0.0227	0.0277	0.0022	0.0308	0.0438	0.1304	0.0042	0.0452	0.1031	0.0242	0.0219	0.0037	0.002	0.0208	0.018	0.1113	0.0256	0.1102	0.0437	0.0025
7	rs2097846	15011988	1.03	0.0846525390220556	1.13	0.0699995683306186	0.0238925600332127	0.0600758931358558	0.0062	0.007	0.0963	0.0164	0.053	0.0207	0.0227	0.0285	0.0022	0.0318	0.0446	0.1302	0.004	0.0457	0.1019	0.0242	0.0219	0.0036	0.002	0.0209	0.0185	0.1105	0.0261	0.1088	0.0439	0.0024
7	rs35847458	15012464	1.03	0.0846525390220556	1.13	0.0699995683306186	0.0304441127335048	0.066342698528096	0.0062	0.007	0.0962	0.0164	0.053	0.0207	0.0227	0.0286	0.0022	0.0318	0.0446	0.1302	0.004	0.0457	0.1018	0.0243	0.0219	0.0036	0.002	0.0208	0.0185	0.1104	0.0261	0.1088	0.0438	0.0024
7	rs1981667	15014981	1.03	0.0846525390220556	1.13	0.0699995683306186	0.0370197101339946	0.06807173161209	0.006	0.0073	0.0959	0.0159	0.0525	0.0208	0.0227	0.0294	0.0023	0.0319	0.045	0.1322	0.0037	0.0469	0.1015	0.0246	0.0218	0.0032	0.002	0.0209	0.0184	0.1096	0.0263	0.1079	0.043	0.0022
7	rs11520696	15016017	1.04	0.0702833737600549	1.13	0.0699995683306186	0.0567822720783232	0.114873793652153	0.006	0.0073	0.0957	0.0152	0.052	0.0203	0.0225	0.0295	0.0022	0.0324	0.0454	0.1319	0.0031	0.0479	0.1023	0.024	0.021	0.0028	0.002	0.0205	0.0186	0.1106	0.0266	0.1101	0.0424	0.0018
7	rs11514705	15016108	1.04	0.0702833737600549	1.13	0.0699995683306186	0.057843099266048	0.117541461267201	0.0059	0.0073	0.0957	0.0152	0.052	0.0204	0.0224	0.0296	0.0022	0.0322	0.0455	0.1317	0.0031	0.0479	0.1026	0.0239	0.021	0.0028	0.0021	0.0205	0.0186	0.1105	0.0265	0.1101	0.0424	0.0018
7	rs73060889	15020497	1.04	0.0702833737600549	1.13	0.0699995683306186	0.0832679278659835	0.174654689430168	0.0058	0.0075	0.0963	0.0149	0.0512	0.02	0.0217	0.0295	0.0021	0.0318	0.0456	0.1324	0.003	0.0488	0.1037	0.0235	0.0205	0.0027	0.0022	0.0202	0.0185	0.1114	0.026	0.1102	0.0427	0.0015
7	rs7800343	15021223	1.04	0.0702833737600549	1.13	0.0699995683306186	0.077548631772497	0.16068795149121	0.0058	0.0075	0.0963	0.0149	0.0512	0.02	0.0217	0.0295	0.0021	0.0318	0.0456	0.1324	0.003	0.0488	0.1037	0.0235	0.0205	0.0027	0.0022	0.0202	0.0185	0.1114	0.026	0.1102	0.0427	0.0015
7	rs10257710	15026516	1.04	0.0702833737600549	1.13	0.0699995683306186	0.0656777195110471	0.140433289847481	0.0057	0.0075	0.0966	0.015	0.0513	0.0199	0.0216	0.0294	0.0021	0.032	0.0456	0.1324	0.0029	0.0486	0.1038	0.0235	0.0203	0.0027	0.0022	0.0202	0.0184	0.1113	0.0261	0.1102	0.0431	0.0015
7	rs10807777	15028159	1.04	0.0702833737600549	1.13	0.0699995683306186	0.0668252988712743	0.150438181088848	0.0057	0.0075	0.0966	0.015	0.0514	0.0199	0.0215	0.0294	0.0021	0.032	0.0456	0.1324	0.0029	0.0486	0.1038	0.0234	0.0203	0.0027	0.0022	0.0202	0.0185	0.1113	0.0261	0.1102	0.0432	0.0015
7	rs10267052	15029280	1.04	0.0702833737600549	1.12	0.083651866997597	0.0669248384588304	0.149681578749105	0.0057	0.0075	0.0966	0.015	0.0514	0.0199	0.0215	0.0294	0.0022	0.032	0.0456	0.1324	0.0029	0.0486	0.1038	0.0234	0.0202	0.0027	0.0022	0.0202	0.0185	0.1113	0.0261	0.1102	0.0432	0.0015
7	rs7782194	15035247	1.04	0.0702833737600549	1.13	0.0699995683306186	0.0600782503108457	0.130142647632455	0.0057	0.0075	0.0964	0.015	0.0512	0.0199	0.0212	0.0294	0.0022	0.0321	0.0456	0.1321	0.0032	0.0488	0.104	0.0234	0.0202	0.0027	0.0022	0.0202	0.0185	0.1112	0.0262	0.1104	0.0433	0.0015
7	rs2189721	15035659	1.04	0.0702833737600549	1.12	0.083651866997597	0.0574640193291496	0.128530212661988	0.0056	0.0075	0.0964	0.015	0.0511	0.0199	0.0212	0.0294	0.0021	0.0321	0.0456	0.1322	0.0032	0.0488	0.1039	0.0234	0.0202	0.0027	0.0022	0.0202	0.0185	0.1113	0.0262	0.1104	0.0432	0.0015
7	rs80322484	15039692	1.04	0.0702833737600549	1.13	0.0699995683306186	0.0608607651641788	0.13194296061607	0.0056	0.0074	0.0966	0.015	0.051	0.0197	0.021	0.0296	0.0021	0.0322	0.0455	0.1325	0.0033	0.0488	0.1041	0.0234	0.0201	0.0027	0.0022	0.0203	0.0184	0.1114	0.0263	0.1102	0.043	0.0015
7	rs75877026	15040601	1.04	0.0702833737600549	1.13	0.0699995683306186	0.0642518295877387	0.156732056753697	0.0055	0.0074	0.0966	0.015	0.051	0.0197	0.0209	0.0296	0.002	0.0323	0.0455	0.1326	0.0034	0.0488	0.1042	0.0234	0.02	0.0027	0.0022	0.0204	0.0184	0.1114	0.0263	0.1101	0.0429	0.0015
7	rs10255000	15041529	1.04	0.0702833737600549	1.13	0.0699995683306186	0.064913385817673	0.14958709986727	0.0055	0.0074	0.0967	0.015	0.051	0.0196	0.0209	0.0296	0.002	0.0324	0.0456	0.1326	0.0034	0.0488	0.1043	0.0234	0.02	0.0027	0.0022	0.0204	0.0184	0.1114	0.0263	0.1102	0.0428	0.0015
7	rs118051342	15042094	1.04	0.0702833737600549	1.13	0.0699995683306186	0.0675641903103964	0.1593332279395	0.0055	0.0074	0.0967	0.0149	0.051	0.0196	0.0209	0.0296	0.002	0.0323	0.0456	0.1326	0.0034	0.0488	0.1042	0.0234	0.02	0.0026	0.0022	0.0204	0.0184	0.1114	0.0263	0.1102	0.0428	0.0015
7	rs17168594	15048776	1.04	0.0702833737600549	1.13	0.0699995683306186	0.0599855397550815	0.175453581735992	0.0054	0.0074	0.0968	0.0146	0.0511	0.0195	0.0206	0.0294	0.0018	0.0322	0.0459	0.1331	0.0034	0.0487	0.1043	0.0229	0.0196	0.0026	0.002	0.0204	0.0182	0.1117	0.0267	0.111	0.0428	0.0015
7	rs6972880	15052164	1.04	0.0702833737600549	1.13	0.0699995683306186	0.0623698450088207	0.187893636225069	0.0055	0.0074	0.0968	0.0146	0.0511	0.0195	0.0206	0.0294	0.0018	0.0322	0.0459	0.1332	0.0034	0.0487	0.1043	0.0229	0.0196	0.0026	0.002	0.0204	0.0182	0.1117	0.0268	0.1109	0.0428	0.0015
7	rs62448648	15062190	1.04	0.0702833737600549	1.13	0.0699995683306186	0.0606551731303889	0.178561187598278	0.0055	0.0074	0.0965	0.0145	0.0511	0.0194	0.0205	0.0293	0.0018	0.0321	0.046	0.1336	0.0034	0.0487	0.1045	0.0227	0.0196	0.0027	0.0021	0.0204	0.0182	0.1117	0.0269	0.111	0.0429	0.0016
7	rs10244051	15063833	1.04	0.0702833737600549	1.13	0.0699995683306186	0.05858798898765	0.171174460519214	0.0055	0.0074	0.0964	0.0145	0.0511	0.0194	0.0205	0.0293	0.0018	0.032	0.046	0.1336	0.0034	0.0487	0.1045	0.0227	0.0195	0.0027	0.0021	0.0204	0.0182	0.1117	0.0269	0.111	0.0429	0.0016
7	rs2191349	15064309	1.04	0.0702833737600549	1.13	0.0699995683306186	0.0605991823977443	0.16899940789326	0.0055	0.0074	0.0965	0.0145	0.0511	0.0194	0.0205	0.0293	0.0018	0.032	0.046	0.1336	0.0035	0.0487	0.1045	0.0227	0.0195	0.0027	0.0021	0.0204	0.0182	0.1116	0.0269	0.111	0.0428	0.0016
7	rs6947830	15064984	1.04	0.0702833737600549	1.13	0.0699995683306186	0.0612733301335838	0.176153648403941	0.0055	0.0074	0.0964	0.0145	0.0512	0.0194	0.0205	0.0293	0.0018	0.0321	0.046	0.1336	0.0035	0.0487	0.1045	0.0227	0.0195	0.0027	0.0021	0.0204	0.0182	0.1116	0.0269	0.1111	0.0428	0.0016
7	rs117773751	15065310	1.04	0.0702833737600549	1.13	0.0699995683306186	0.0686723824838391	0.217697515792572	0.0055	0.0074	0.0964	0.0145	0.0512	0.0194	0.0204	0.0293	0.0018	0.0321	0.046	0.1336	0.0035	0.0487	0.1045	0.0226	0.0195	0.0027	0.0021	0.0204	0.0182	0.1116	0.0269	0.111	0.0428	0.0016
7	rs80189392	15066590	1.05	0.0578850268271129	1.13	0.0699995683306186	0.0514881576188338	0.207459505806089	0.0059	0.0074	0.0977	0.0135	0.0518	0.0186	0.0191	0.0284	0.0021	0.0315	0.0469	0.1339	0.0035	0.048	0.1046	0.0209	0.0185	0.0034	0.002	0.0203	0.0177	0.1119	0.0275	0.1142	0.0422	0.0019
7	rs62448650	15066633	1.05	0.0578850268271129	1.14	0.0581452072437857	0.034860083871426	0.182497408189411	0.006	0.0074	0.0977	0.0135	0.0519	0.0186	0.0191	0.0283	0.0021	0.0315	0.0469	0.1339	0.0036	0.048	0.1046	0.0208	0.0185	0.0035	0.002	0.0203	0.0178	0.1119	0.0276	0.1143	0.0422	0.0019
7	rs17168608	15070803	1.05	0.0578850268271129	1.15	0.047929882429645	0.0338577931190363	0.400926996813227	0.0059	0.0073	0.1016	0.0113	0.0504	0.0161	0.0165	0.0278	0.0022	0.0327	0.0465	0.1359	0.0033	0.046	0.1085	0.0172	0.0163	0.0042	0.0014	0.0196	0.0173	0.1169	0.0278	0.1186	0.0405	0.0021
7	rs17377955	15072029	1.05	0.0578850268271129	1.16	0.0391967480014609	0.0262270264245801	0.33631659980073	0.0059	0.0073	0.1016	0.0113	0.0504	0.0161	0.0165	0.0278	0.0022	0.0327	0.0465	0.1359	0.0033	0.046	0.1085	0.0171	0.0163	0.0042	0.0014	0.0195	0.0173	0.117	0.0278	0.1186	0.0405	0.0022
7	rs77843789	15074783	1.05	0.0578850268271129	1.16	0.0391967480014609	0.024868257513821	0.349053368000104	0.0059	0.0073	0.1017	0.0113	0.0504	0.016	0.0164	0.0278	0.0022	0.0327	0.0466	0.1363	0.0033	0.0459	0.1086	0.017	0.0162	0.0042	0.0014	0.0195	0.0173	0.1169	0.0278	0.1187	0.0405	0.0022
7	rs77300311	15074903	1.05	0.0578850268271129	1.16	0.0391967480014609	0.0250505153574705	0.345701403819056	0.0059	0.0073	0.1017	0.0113	0.0504	0.0159	0.0164	0.0278	0.0022	0.0327	0.0466	0.1363	0.0033	0.0459	0.1085	0.0171	0.0162	0.0042	0.0014	0.0195	0.0173	0.1169	0.0278	0.1186	0.0405	0.0022
7	rs76418432	15076494	1.05	0.0578850268271129	1.18	0.0255692379504257	0.0204555474492907	0.249807351088719	0.0059	0.0073	0.1018	0.0113	0.0504	0.0159	0.0163	0.0278	0.0022	0.0327	0.0466	0.1366	0.0034	0.0458	0.1086	0.017	0.0162	0.0042	0.0014	0.0194	0.0173	0.117	0.0279	0.1186	0.0405	0.0022
7	rs218066	15078991	1.05	0.0578850268271129	1.18	0.0255692379504257	0.0148860151930654	0.227223649507809	0.0059	0.0072	0.1018	0.0112	0.0502	0.0158	0.0162	0.0278	0.0023	0.0328	0.0467	0.1368	0.0034	0.0457	0.1088	0.0168	0.0161	0.0042	0.0014	0.0194	0.0173	0.1173	0.0279	0.1185	0.0405	0.0022
7	rs76297112	15079827	1.05	0.0578850268271129	1.17	0.0317925650317571	0.0207200143807594	0.274908181287383	0.0059	0.0072	0.1018	0.0112	0.0503	0.0157	0.0161	0.028	0.0023	0.0328	0.0468	0.1368	0.0034	0.0458	0.1086	0.0168	0.016	0.0043	0.0014	0.0195	0.0173	0.1174	0.0278	0.1184	0.0404	0.0022
7	rs218084	15087513	1.05	0.0578850268271129	1.17	0.0317925650317571	0.0116246327183444	0.200830392877578	0.006	0.0072	0.102	0.0112	0.0502	0.0155	0.0156	0.028	0.0022	0.0329	0.0468	0.1371	0.0034	0.0454	0.1091	0.0164	0.0157	0.0045	0.0015	0.0195	0.0173	0.1175	0.0277	0.1191	0.0402	0.0023
7	rs218085	15087599	1.05	0.0578850268271129	1.17	0.0317925650317571	0.0114807318890776	0.203767785973492	0.006	0.0072	0.1019	0.0112	0.0503	0.0156	0.0156	0.028	0.0022	0.033	0.0468	0.137	0.0033	0.0454	0.109	0.0164	0.0157	0.0045	0.0015	0.0195	0.0173	0.1175	0.0278	0.1191	0.0402	0.0023
7	rs78648219	15089448	1.05	0.0578850268271129	1.17	0.0317925650317571	0.0156221815467013	0.286678328200725	0.006	0.0072	0.1019	0.0112	0.0503	0.0155	0.0156	0.028	0.0022	0.033	0.0468	0.1371	0.0033	0.0453	0.109	0.0164	0.0157	0.0045	0.0015	0.0195	0.0173	0.1175	0.0278	0.1191	0.0402	0.0023
7	rs10242685	15098833	1.06	0.0472756964826134	1.17	0.0317925650317571	0.0147336341760236	0.245884239650522	0.006	0.0069	0.1019	0.0115	0.0506	0.0154	0.0157	0.0279	0.0022	0.0332	0.0468	0.1374	0.0031	0.0451	0.1087	0.0163	0.0156	0.0045	0.0014	0.0193	0.0171	0.1178	0.0278	0.1192	0.0403	0.0023
7	rs75698514	15113469	1.06	0.0472756964826134	1.17	0.0317925650317571	0.0110626190130989	0.265693967193314	0.0061	0.0065	0.1025	0.012	0.0506	0.0152	0.0152	0.0277	0.0022	0.0335	0.0467	0.1379	0.0031	0.0448	0.109	0.0158	0.0153	0.0044	0.0014	0.0192	0.0169	0.1179	0.0278	0.1197	0.0404	0.0022
7	rs61297794	15116057	1.06	0.0472756964826134	1.17	0.0317925650317571	0.0105696635183891	0.31971217204012	0.0061	0.0064	0.1027	0.0121	0.0507	0.0151	0.015	0.0277	0.0021	0.0337	0.0467	0.1381	0.003	0.0447	0.1092	0.0156	0.0152	0.0044	0.0014	0.0191	0.0169	0.118	0.0277	0.12	0.0403	0.0022
7	rs4140976	15119075	1.06	0.0472756964826134	1.17	0.0317925650317571	0.00904070398012345	0.244766980620074	0.0061	0.0063	0.1029	0.0123	0.0507	0.015	0.0149	0.0276	0.0021	0.0339	0.0467	0.1382	0.003	0.0446	0.1093	0.0154	0.0151	0.0044	0.0014	0.0192	0.0168	0.118	0.0277	0.1201	0.0403	0.0022
7	rs917797	15125027	1.06	0.0472756964826134	1.17	0.0317925650317571	0.00813079003341309	0.268333068128423	0.0062	0.0063	0.1031	0.0124	0.051	0.0148	0.0147	0.0276	0.0021	0.034	0.0468	0.1383	0.0029	0.0446	0.1091	0.0152	0.0151	0.0044	0.0014	0.0192	0.0167	0.1179	0.0276	0.1205	0.0403	0.0022
7	rs917798	15125031	1.06	0.0472756964826134	1.17	0.0317925650317571	0.00812197105247724	0.2668404056607	0.0062	0.0063	0.1031	0.0124	0.051	0.0148	0.0147	0.0276	0.0021	0.034	0.0468	0.1383	0.0029	0.0446	0.1091	0.0152	0.0151	0.0044	0.0014	0.0192	0.0167	0.1179	0.0276	0.1205	0.0403	0.0022
7	rs72583091	15127821	1.06	0.0472756964826134	1.17	0.0317925650317571	0.00833565373114931	0.270288906856243	0.0062	0.0063	0.103	0.0125	0.051	0.0149	0.0147	0.0278	0.0021	0.0341	0.0468	0.1383	0.0029	0.0445	0.1091	0.0151	0.015	0.0043	0.0014	0.0191	0.0166	0.1179	0.0276	0.1206	0.0404	0.0022
7	rs12672546	15129654	1.06	0.0472756964826134	1.17	0.0317925650317571	0.00797316414689562	0.295515270054933	0.0062	0.0063	0.1031	0.0124	0.051	0.0149	0.0148	0.028	0.002	0.0343	0.0468	0.1382	0.0029	0.0444	0.1092	0.0151	0.0149	0.0042	0.0014	0.0191	0.0166	0.1177	0.0277	0.1207	0.0404	0.0021
7	rs12699683	15133127	1.07	0.0382760853635132	1.17	0.0317925650317571	0.0177769433399552	0.397183414126187	0.0061	0.0062	0.103	0.0126	0.0513	0.0145	0.0145	0.0278	0.0017	0.035	0.0474	0.1385	0.0027	0.0444	0.1091	0.0149	0.0145	0.0038	0.0014	0.0191	0.0165	0.1181	0.0275	0.1215	0.0404	0.002
7	rs56033896	15133590	1.07	0.0382760853635132	1.17	0.0317925650317571	0.0161842737376225	0.438616383828987	0.0061	0.0062	0.103	0.0126	0.0514	0.0144	0.0145	0.0277	0.0016	0.0351	0.0474	0.1386	0.0027	0.0445	0.1091	0.0148	0.0144	0.0038	0.0014	0.0191	0.0165	0.1181	0.0275	0.1215	0.0404	0.002
7	rs34613389	15133699	1.07	0.0382760853635132	1.17	0.0317925650317571	0.0138566599061006	0.393449533257248	0.0061	0.0062	0.103	0.0126	0.0514	0.0144	0.0145	0.0277	0.0016	0.0351	0.0475	0.1386	0.0027	0.0446	0.1091	0.0148	0.0145	0.0037	0.0014	0.0191	0.0165	0.1182	0.0275	0.1215	0.0405	0.0019
7	rs61044428	15134411	1.07	0.0382760853635132	1.17	0.0317925650317571	0.0174230473768791	0.428713670318754	0.006	0.0062	0.1031	0.0126	0.0516	0.0142	0.0143	0.0277	0.0016	0.0353	0.0475	0.1387	0.0026	0.0446	0.109	0.0147	0.0144	0.0037	0.0013	0.0191	0.0165	0.1183	0.0276	0.1217	0.0406	0.0019
7	rs75752034	15137033	1.07	0.0382760853635132	1.17	0.0317925650317571	0.0205434297655421	0.51521037583854	0.0061	0.0062	0.1034	0.0126	0.0516	0.0141	0.0142	0.0274	0.0015	0.0358	0.0477	0.1392	0.0024	0.0446	0.1091	0.0144	0.0142	0.0036	0.0013	0.019	0.0166	0.1181	0.0277	0.1215	0.0406	0.0018
7	rs6966977	15138478	1.07	0.0382760853635132	1.17	0.0317925650317571	0.0214010641639458	0.521710678767445	0.0061	0.0062	0.1035	0.0126	0.0516	0.014	0.0142	0.0273	0.0015	0.0359	0.0477	0.1394	0.0023	0.0445	0.1091	0.0143	0.0142	0.0036	0.0013	0.019	0.0167	0.118	0.0277	0.1216	0.0407	0.0017
7	rs117914474	15145906	1.09	0.0244129772860817	1.18	0.0255692379504257	0.0696900680769439	0.76720687791588	0.0062	0.0058	0.1065	0.013	0.051	0.0136	0.0134	0.0254	0.0014	0.0365	0.0483	0.1419	0.0023	0.0445	0.1094	0.0125	0.0132	0.0032	0.0013	0.0188	0.0178	0.1154	0.0279	0.1229	0.0409	0.0018
7	rs763868	15146113	1.09	0.0244129772860817	1.18	0.0255692379504257	0.0635369545915299	0.677767076489315	0.0062	0.0058	0.1065	0.013	0.051	0.0136	0.0134	0.0254	0.0014	0.0364	0.0483	0.1419	0.0023	0.0445	0.1094	0.0125	0.0132	0.0032	0.0013	0.0188	0.0178	0.1153	0.028	0.123	0.0409	0.0018
7	rs73063276	15150519	1.09	0.0244129772860817	1.18	0.0255692379504257	0.0607672572123934	0.60181902396282	0.0062	0.0058	0.1066	0.013	0.0509	0.0136	0.0133	0.0254	0.0014	0.0364	0.0484	0.142	0.0023	0.0445	0.1094	0.0125	0.0132	0.0032	0.0013	0.0188	0.0178	0.1153	0.028	0.123	0.0409	0.0018
7	rs6975921	15152813	1.09	0.0244129772860817	1.18	0.0255692379504257	0.0601153610776074	0.561415398429351	0.0063	0.0058	0.1066	0.0129	0.0509	0.0136	0.0133	0.0254	0.0013	0.0364	0.0483	0.1421	0.0023	0.0446	0.1092	0.0125	0.0132	0.0032	0.0013	0.0188	0.0178	0.1152	0.028	0.1231	0.0408	0.0018
7	rs62450424	15153909	1.09	0.0244129772860817	1.18	0.0255692379504257	0.0596156449614608	0.586517230289519	0.0062	0.0058	0.1066	0.0129	0.0509	0.0136	0.0133	0.0254	0.0013	0.0364	0.0483	0.1421	0.0023	0.0446	0.1094	0.0125	0.0132	0.0032	0.0013	0.0188	0.0178	0.1152	0.028	0.1231	0.0408	0.0017
7	rs12670759	15156970	1.09	0.0244129772860817	1.18	0.0255692379504257	0.0611043308929377	0.595658382488171	0.0062	0.0058	0.1067	0.0129	0.0509	0.0135	0.0133	0.0255	0.0013	0.0364	0.0483	0.1421	0.0023	0.0447	0.1095	0.0124	0.0131	0.0032	0.0013	0.0188	0.0178	0.1152	0.028	0.1233	0.0407	0.0017
7	rs1547963	15159483	1.09	0.0244129772860817	1.18	0.0255692379504257	0.0630569067518778	0.58380999830577	0.0063	0.0058	0.1066	0.0129	0.051	0.0135	0.0133	0.0255	0.0013	0.0364	0.0483	0.1421	0.0023	0.0447	0.1094	0.0124	0.0131	0.0032	0.0013	0.0188	0.0179	0.1151	0.0281	0.1233	0.0407	0.0017
7	rs141306844	15169405	1.09	0.0244129772860817	1.18	0.0255692379504257	0.0709035182343164	0.623571219831331	0.0063	0.0058	0.1066	0.0129	0.0511	0.0134	0.0132	0.0255	0.0013	0.0364	0.0483	0.1413	0.0024	0.0445	0.1093	0.0124	0.0131	0.0032	0.0013	0.0189	0.0188	0.115	0.028	0.1235	0.0408	0.0017
7	rs764704	15172274	1.09	0.0244129772860817	1.18	0.0255692379504257	0.0706556093973952	0.614617777627592	0.0063	0.0058	0.1066	0.0129	0.0512	0.0134	0.0132	0.0255	0.0013	0.0364	0.0483	0.1412	0.0024	0.0445	0.1093	0.0124	0.0131	0.0032	0.0013	0.0189	0.0188	0.115	0.028	0.1235	0.0408	0.0017
7	rs17387801	15178339	1.09	0.0244129772860817	1.19	0.0203852747306207	0.065756444905402	0.587943297997434	0.0065	0.0057	0.1065	0.0129	0.0515	0.0133	0.0132	0.0257	0.0015	0.0364	0.0481	0.1411	0.0024	0.0443	0.1092	0.0124	0.0131	0.0031	0.0013	0.0188	0.0189	0.1149	0.0279	0.1236	0.041	0.0017
7	rs13241675	15196351	1.09	0.0244129772860817	1.19	0.0203852747306207	0.058935330141603	0.520741250724845	0.0064	0.0057	0.1065	0.0127	0.0512	0.0131	0.013	0.0257	0.0017	0.0365	0.0475	0.1416	0.0025	0.0438	0.1092	0.0121	0.0127	0.0033	0.0013	0.0185	0.0187	0.1149	0.0278	0.126	0.0409	0.0017
7	rs77464323	15202701	1.09	0.0244129772860817	1.19	0.0203852747306207	0.0641549173038723	0.544550920829909	0.0065	0.0057	0.1065	0.0127	0.0512	0.013	0.013	0.0256	0.0017	0.0365	0.0475	0.1417	0.0025	0.0437	0.1091	0.0121	0.0127	0.0033	0.0013	0.0185	0.0188	0.1148	0.0277	0.1264	0.0409	0.0017
7	rs117210890	15207992	1.09	0.0244129772860817	1.19	0.0203852747306207	0.0680060536926843	0.521433653134669	0.0065	0.0056	0.1066	0.0128	0.0512	0.0129	0.0129	0.0257	0.0018	0.0363	0.0475	0.142	0.0026	0.0434	0.1091	0.012	0.0125	0.0033	0.0013	0.0184	0.0188	0.1147	0.0276	0.1268	0.0408	0.0018
7	rs12699690	15211356	1.09	0.0244129772860817	1.19	0.0203852747306207	0.0712971966735231	0.452847845910839	0.0066	0.0056	0.1066	0.0128	0.0511	0.0128	0.0129	0.0257	0.0019	0.0362	0.0474	0.1421	0.0027	0.0433	0.1092	0.0119	0.0125	0.0033	0.0014	0.0184	0.0188	0.1147	0.0276	0.1272	0.0407	0.0018
7	rs4422690	15219017	1.1	0.0192206709224904	1.19	0.0203852747306207	0.0811743702304277	0.342358777954181	0.007	0.0055	0.1069	0.0129	0.0503	0.0125	0.0129	0.0254	0.0022	0.0358	0.0467	0.1432	0.0029	0.0428	0.1099	0.0112	0.0123	0.0035	0.0015	0.0181	0.0189	0.1146	0.0271	0.1288	0.0404	0.0019
7	rs10261235	15223117	1.1	0.0192206709224904	1.2	0.0161071094639359	0.0860734865366796	0.348556194043495	0.007	0.0055	0.107	0.0129	0.0505	0.0123	0.0128	0.0254	0.0022	0.0357	0.0466	0.1433	0.003	0.0428	0.1101	0.0111	0.0123	0.0035	0.0015	0.018	0.0189	0.1146	0.0271	0.1291	0.0404	0.0019
7	rs6943757	15225444	1.1	0.0192206709224904	1.19	0.0203852747306207	0.0953472377449878	0.351044096756812	0.007	0.0055	0.1071	0.0129	0.0506	0.0122	0.0128	0.0253	0.0022	0.0355	0.0465	0.1433	0.003	0.0427	0.1103	0.011	0.0122	0.0035	0.0016	0.0179	0.019	0.1146	0.027	0.1293	0.0404	0.0019
7	rs35461169	15228601	1.1	0.0192206709224904	1.19	0.0203852747306207	0.103927797180835	0.324083437209497	0.0069	0.0053	0.1078	0.0129	0.051	0.012	0.0126	0.0252	0.0022	0.0354	0.046	0.1437	0.0032	0.0425	0.1109	0.0107	0.0121	0.0036	0.0016	0.0177	0.0188	0.1146	0.0267	0.1299	0.0402	0.0019
7	rs79673300	15229202	1.1	0.0192206709224904	1.19	0.0203852747306207	0.105438462080096	0.31704947963292	0.007	0.0053	0.1079	0.0129	0.0509	0.0119	0.0126	0.0252	0.0023	0.0354	0.0458	0.1439	0.0032	0.0424	0.111	0.0107	0.0121	0.0036	0.0016	0.0177	0.0187	0.1146	0.0266	0.13	0.0402	0.0019
7	rs76092652	15231014	1.1	0.0192206709224904	1.19	0.0203852747306207	0.103348357489972	0.282115512348375	0.007	0.0053	0.1081	0.0129	0.0505	0.0119	0.0131	0.0252	0.0023	0.0355	0.0455	0.1442	0.0033	0.0423	0.1112	0.0107	0.012	0.0036	0.0017	0.0176	0.0186	0.1145	0.0265	0.1301	0.0401	0.0019
7	rs4721416	15236377	1.1	0.0192206709224904	1.17	0.0317925650317571	0.101076676380819	0.231378080331614	0.0071	0.0052	0.1083	0.013	0.0497	0.012	0.0138	0.0253	0.0023	0.0356	0.0451	0.1445	0.0034	0.0422	0.1114	0.0107	0.012	0.0036	0.0017	0.0175	0.0184	0.1145	0.0263	0.1301	0.0399	0.0019
7	rs113392164	15238114	1.1	0.0192206709224904	1.17	0.0317925650317571	0.0973603747373312	0.223527313617888	0.0071	0.0052	0.1082	0.013	0.0496	0.012	0.014	0.0253	0.0023	0.0356	0.045	0.1446	0.0034	0.0421	0.1115	0.0107	0.012	0.0036	0.0017	0.0176	0.0184	0.1147	0.0263	0.1301	0.0398	0.0019
7	rs35484363	15241324	1.1	0.0192206709224904	1.17	0.0317925650317571	0.0958982169709053	0.204609657644606	0.0071	0.0052	0.1082	0.0129	0.0494	0.0121	0.0142	0.0252	0.0023	0.0355	0.0449	0.1447	0.0034	0.042	0.1115	0.0107	0.012	0.0036	0.0017	0.0177	0.0184	0.1149	0.0262	0.1302	0.0397	0.0019
7	rs73054528	15241489	1.1	0.0192206709224904	1.17	0.0317925650317571	0.0925976954626217	0.202402220991844	0.0071	0.0052	0.1082	0.0129	0.0494	0.0121	0.0142	0.0252	0.0023	0.0355	0.0447	0.1448	0.0034	0.0421	0.1115	0.0107	0.012	0.0036	0.0017	0.0177	0.0184	0.1149	0.0262	0.1302	0.0397	0.0019
7	rs79985180	15244146	1.1	0.0192206709224904	1.17	0.0317925650317571	0.0915461631093836	0.19863675037244	0.007	0.0052	0.108	0.0129	0.0493	0.0121	0.0144	0.0252	0.0023	0.0355	0.0447	0.1451	0.0034	0.042	0.1115	0.0108	0.012	0.0036	0.0017	0.0177	0.0184	0.1149	0.0261	0.1301	0.0397	0.0019
7	rs4719442	15246922	1.1	0.0192206709224904	1.17	0.0317925650317571	0.0929662944361556	0.189943862760681	0.007	0.0051	0.1078	0.0129	0.0492	0.0121	0.0145	0.0252	0.0023	0.0355	0.0447	0.1454	0.0034	0.042	0.1114	0.0108	0.012	0.0036	0.0017	0.0177	0.0184	0.115	0.0261	0.1301	0.0396	0.0019
7	rs116877068	15248911	1.1	0.0192206709224904	1.17	0.0317925650317571	0.0864019282583742	0.190457601211917	0.007	0.0051	0.1074	0.0129	0.0493	0.0122	0.0145	0.0254	0.0023	0.0355	0.0447	0.1456	0.0033	0.0419	0.1115	0.0108	0.0121	0.0035	0.0017	0.0177	0.0184	0.115	0.0261	0.1301	0.0396	0.0019
7	rs56938141	15249348	1.1	0.0192206709224904	1.17	0.0317925650317571	0.0859095641822199	0.190046572713624	0.0069	0.0051	0.1073	0.0129	0.0493	0.0122	0.0146	0.0254	0.0023	0.0355	0.0447	0.1457	0.0033	0.0419	0.1115	0.0108	0.0121	0.0035	0.0017	0.0177	0.0184	0.115	0.0261	0.1301	0.0396	0.0019
7	rs78354317	15251000	1.1	0.0192206709224904	1.16	0.0391967480014609	0.0804092877360997	0.188507908465987	0.0069	0.0051	0.1074	0.0129	0.0494	0.0122	0.0145	0.0254	0.0023	0.0354	0.0446	0.1459	0.0033	0.0417	0.1114	0.0107	0.0121	0.0035	0.0017	0.0177	0.0183	0.1153	0.026	0.1303	0.0397	0.0019
7	rs10271067	15273255	1.11	0.0149838864052024	1.16	0.0391967480014609	0.0606365057528239	0.160300473335357	0.0066	0.0049	0.1077	0.0126	0.0495	0.0122	0.0142	0.0249	0.0024	0.0353	0.0434	0.1477	0.0035	0.0406	0.1115	0.0107	0.0124	0.0035	0.0016	0.0177	0.0176	0.1171	0.0255	0.1313	0.0395	0.0018
7	rs12699696	15281573	1.1	0.0192206709224904	1.16	0.0391967480014609	0.0656580478268927	0.158753877071578	0.0066	0.0049	0.1077	0.0127	0.0495	0.0123	0.0141	0.0247	0.0024	0.0352	0.0433	0.1477	0.0035	0.0406	0.1115	0.0107	0.0125	0.0035	0.0016	0.0175	0.0181	0.117	0.0254	0.1313	0.0396	0.0018
7	rs76527197	15290923	1.1	0.0192206709224904	1.16	0.0391967480014609	0.0631335533376099	0.163897230217901	0.0065	0.005	0.1074	0.0126	0.0496	0.0124	0.014	0.0247	0.0023	0.0352	0.0431	0.1474	0.0034	0.0405	0.1115	0.0107	0.0126	0.0035	0.0016	0.0175	0.0188	0.117	0.0254	0.1314	0.0399	0.0017
7	rs75491681	15291094	1.1	0.0192206709224904	1.17	0.0317925650317571	0.0631335533376099	0.163994830110435	0.0065	0.005	0.1074	0.0126	0.0496	0.0124	0.014	0.0247	0.0023	0.0352	0.0431	0.1473	0.0034	0.0405	0.1115	0.0107	0.0126	0.0035	0.0016	0.0175	0.0188	0.117	0.0254	0.1314	0.0399	0.0017
7	rs75347771	15297775	1.1	0.0192206709224904	1.17	0.0317925650317571	0.0621039932181011	0.164580858810211	0.0064	0.005	0.1074	0.0126	0.0496	0.0124	0.014	0.0247	0.0023	0.0352	0.0431	0.1473	0.0034	0.0405	0.1116	0.0107	0.0126	0.0035	0.0016	0.0175	0.019	0.117	0.0254	0.1313	0.04	0.0017
7	rs73060435	15308658	1.1	0.0192206709224904	1.17	0.0317925650317571	0.0640194016586016	0.169295433701399	0.0064	0.005	0.1073	0.0126	0.0497	0.0124	0.014	0.0247	0.0023	0.0352	0.043	0.1472	0.0034	0.0405	0.1116	0.0106	0.0127	0.0035	0.0016	0.0175	0.0191	0.117	0.0254	0.1313	0.04	0.0017
7	rs114287325	15318352	1.1	0.0192206709224904	1.16	0.0391967480014609	0.0653242203907216	0.170085720381327	0.0064	0.005	0.1073	0.0126	0.0498	0.0124	0.014	0.0247	0.0022	0.0351	0.0431	0.1471	0.0034	0.0404	0.1116	0.0106	0.0127	0.0035	0.0016	0.0175	0.0193	0.117	0.0254	0.1313	0.0401	0.0017
7	rs62450296	15331543	1.1	0.0192206709224904	1.17	0.0317925650317571	0.0684902355265489	0.176654286745598	0.0063	0.005	0.1071	0.0126	0.0499	0.0124	0.0139	0.0247	0.0022	0.0351	0.0431	0.1469	0.0033	0.0404	0.1116	0.0106	0.0128	0.0035	0.0016	0.0175	0.0196	0.117	0.0254	0.1313	0.0402	0.0017
7	rs76087119	15334487	1.1	0.0192206709224904	1.17	0.0317925650317571	0.0696900680769439	0.177958244314392	0.0063	0.005	0.1071	0.0126	0.0499	0.0125	0.0139	0.0248	0.0022	0.035	0.043	0.1469	0.0033	0.0404	0.1115	0.0107	0.0128	0.0035	0.0015	0.0175	0.0198	0.1171	0.0254	0.1313	0.0403	0.0016
7	rs4434528	15337929	1.1	0.0192206709224904	1.16	0.0391967480014609	0.0729071688588048	0.17685467971828	0.0063	0.005	0.1071	0.0125	0.0499	0.0125	0.0139	0.0249	0.0022	0.0349	0.043	0.1468	0.0033	0.0402	0.1114	0.0107	0.0128	0.0035	0.0015	0.0174	0.02	0.1172	0.0254	0.1313	0.0403	0.0016
7	rs4377857	15340329	1.1	0.0192206709224904	1.16	0.0391967480014609	0.0716714636462762	0.173160180601383	0.0063	0.005	0.1071	0.0125	0.05	0.0126	0.0138	0.0249	0.0022	0.0347	0.043	0.1469	0.0033	0.0399	0.1116	0.0107	0.0128	0.0037	0.0015	0.0174	0.0202	0.1172	0.0252	0.1311	0.0404	0.0017
7	rs62450301	15341158	1.1	0.0192206709224904	1.16	0.0391967480014609	0.0695265819003536	0.167522000082148	0.0063	0.0051	0.107	0.0125	0.0499	0.0127	0.0138	0.0249	0.0022	0.0348	0.043	0.1469	0.0033	0.0399	0.1115	0.0108	0.0128	0.0037	0.0015	0.0174	0.0203	0.1171	0.0252	0.131	0.0404	0.0017
7	rs73062591	15355409	1.1	0.0192206709224904	1.16	0.0391967480014609	0.0828327661039107	0.175253740160843	0.0064	0.005	0.1068	0.0124	0.05	0.0126	0.0137	0.025	0.0022	0.0349	0.0429	0.1468	0.0034	0.0398	0.1116	0.0107	0.0128	0.0037	0.0016	0.0174	0.0207	0.1165	0.0252	0.1315	0.0405	0.0017
7	rs74379065	15364902	1.1	0.0192206709224904	1.16	0.0391967480014609	0.145258359301871	0.213305102836358	0.0066	0.0047	0.1061	0.0112	0.0504	0.013	0.0135	0.0249	0.0024	0.0348	0.0425	0.1473	0.0037	0.0399	0.1127	0.0106	0.0127	0.0038	0.0017	0.0178	0.0224	0.1148	0.0245	0.1311	0.0409	0.0018
7	rs6948182	15366321	1.1	0.0192206709224904	1.16	0.0391967480014609	0.176626011600055	0.224178172405594	0.0066	0.0047	0.106	0.0109	0.0504	0.0131	0.0134	0.0249	0.0024	0.0347	0.0423	0.1475	0.0037	0.0399	0.113	0.0106	0.0127	0.0038	0.0017	0.0179	0.0229	0.1144	0.0243	0.1309	0.0409	0.0018
7	rs6972963	15366816	1.1	0.0192206709224904	1.16	0.0391967480014609	0.188459570707857	0.225264306881547	0.0066	0.0047	0.106	0.0109	0.0504	0.0131	0.0134	0.0249	0.0024	0.0347	0.0423	0.1475	0.0037	0.0399	0.113	0.0106	0.0127	0.0038	0.0017	0.0179	0.023	0.1143	0.0243	0.131	0.0409	0.0018
7	rs73064524	15369035	1.1	0.0192206709224904	1.16	0.0391967480014609	0.210391945347553	0.235446497019271	0.0066	0.0046	0.1058	0.0108	0.0503	0.0131	0.0134	0.0248	0.0024	0.035	0.0422	0.1476	0.0037	0.04	0.1131	0.0105	0.0126	0.0039	0.0017	0.0179	0.0232	0.114	0.0242	0.1312	0.041	0.0018
7	rs73064528	15374644	1.1	0.0192206709224904	1.17	0.0317925650317571	0.269267365643292	0.249470313126324	0.0067	0.0046	0.1054	0.0108	0.0502	0.0132	0.0134	0.0247	0.0024	0.0357	0.042	0.1477	0.0036	0.04	0.1132	0.0103	0.0126	0.004	0.0016	0.018	0.0237	0.1137	0.0238	0.1316	0.0411	0.0017
7	rs77543549	15375307	1.1	0.0192206709224904	1.16	0.0391967480014609	0.275742953696276	0.248235742009715	0.0066	0.0046	0.1054	0.0108	0.0502	0.0132	0.0134	0.0247	0.0024	0.0357	0.042	0.1477	0.0036	0.04	0.1132	0.0102	0.0127	0.004	0.0016	0.018	0.0237	0.1137	0.0238	0.1316	0.0411	0.0017
7	rs78130646	15376434	1.1	0.0192206709224904	1.16	0.0391967480014609	0.279574342182447	0.247899378095038	0.0066	0.0046	0.1054	0.0108	0.0502	0.0132	0.0134	0.0247	0.0024	0.0357	0.042	0.1477	0.0036	0.04	0.1132	0.0102	0.0127	0.004	0.0016	0.018	0.0238	0.1137	0.0238	0.1316	0.0411	0.0017
7	rs62450334	15377318	1.1	0.0192206709224904	1.16	0.0391967480014609	0.285896555809643	0.248572250592162	0.0065	0.0046	0.1054	0.0108	0.0502	0.0132	0.0134	0.0247	0.0024	0.0357	0.042	0.1477	0.0036	0.0399	0.1132	0.0102	0.0127	0.004	0.0016	0.018	0.0238	0.1137	0.0238	0.1316	0.0411	0.0017
7	rs4601205	15378573	1.1	0.0192206709224904	1.17	0.0317925650317571	0.29639208309936	0.247899378095038	0.0065	0.0046	0.1054	0.0108	0.0502	0.0132	0.0133	0.0247	0.0024	0.0357	0.042	0.1476	0.0036	0.0399	0.1133	0.0102	0.0127	0.0041	0.0016	0.018	0.0239	0.1137	0.0237	0.1317	0.0411	0.0017
7	rs75448203	15384895	1.1	0.0192206709224904	1.17	0.0317925650317571	0.313533889396319	0.246331596338012	0.0065	0.0046	0.1052	0.0108	0.0502	0.0132	0.0134	0.0247	0.0024	0.0358	0.042	0.1477	0.0036	0.0399	0.1133	0.0102	0.0127	0.0041	0.0017	0.018	0.024	0.1136	0.0236	0.1317	0.041	0.0017
7	rs10264872	15394591	1.1	0.0192206709224904	1.17	0.0317925650317571	0.320049194061825	0.249694989085601	0.0065	0.0046	0.1048	0.0108	0.0502	0.0132	0.0134	0.0248	0.0024	0.0359	0.0421	0.1478	0.0036	0.0398	0.1134	0.0102	0.0127	0.0041	0.0017	0.018	0.0241	0.1135	0.0236	0.1317	0.0409	0.0018
7	rs73064571	15398368	1.1	0.0192206709224904	1.17	0.0317925650317571	0.326176636021217	0.252508831443636	0.0065	0.0046	0.1046	0.0108	0.0502	0.0132	0.0134	0.0248	0.0025	0.0359	0.0421	0.1479	0.0036	0.0398	0.1134	0.0102	0.0126	0.0041	0.0017	0.0181	0.0242	0.1135	0.0236	0.1316	0.0409	0.0018
7	rs34016260	15403425	1.11	0.0149838864052024	1.17	0.0317925650317571	0.130070900615753	0.220498158502243	0.0065	0.0047	0.1041	0.0108	0.0504	0.0133	0.0135	0.0249	0.0025	0.0362	0.0421	0.1502	0.0037	0.0399	0.1138	0.0102	0.0127	0.0041	0.0017	0.0182	0.0212	0.1133	0.0238	0.1315	0.0407	0.0018
7	rs7794148	15404923	1.11	0.0149838864052024	1.17	0.0317925650317571	0.103479871226361	0.216194353903294	0.0065	0.0047	0.104	0.0108	0.0505	0.0133	0.0135	0.0249	0.0025	0.0363	0.042	0.1507	0.0037	0.0399	0.1139	0.0101	0.0128	0.0041	0.0017	0.0182	0.0206	0.1133	0.0238	0.1316	0.0406	0.0019
7	rs4403318	15410891	1.12	0.0115632168117458	1.17	0.0317925650317571	0.0608794781630943	0.206930766070822	0.0065	0.0047	0.1041	0.0108	0.0504	0.0132	0.0136	0.0248	0.0027	0.0364	0.0419	0.1523	0.0037	0.04	0.1138	0.0102	0.0128	0.0041	0.0018	0.0184	0.0182	0.1135	0.0237	0.1314	0.0406	0.0019
7	rs77080390	15412832	1.12	0.0115632168117458	1.17	0.0317925650317571	0.0643682513106772	0.225699239170223	0.0065	0.0047	0.104	0.0108	0.0504	0.0132	0.0136	0.0248	0.0027	0.0364	0.0419	0.1524	0.0037	0.0399	0.1139	0.0102	0.0128	0.0041	0.0018	0.0184	0.0182	0.1135	0.0237	0.1314	0.0406	0.0019
7	rs75164293	15414507	1.13	0.008831401728466	1.17	0.0317925650317571	0.0622178379789101	0.190663228592348	0.0065	0.0047	0.1033	0.0108	0.0503	0.0133	0.0137	0.0249	0.0027	0.0365	0.0419	0.1529	0.0036	0.0399	0.1139	0.0104	0.0128	0.0041	0.0018	0.0183	0.0181	0.1135	0.0234	0.1315	0.0406	0.0019
7	rs60708265	15415710	1.13	0.008831401728466	1.17	0.0317925650317571	0.0634022995205393	0.167915531392717	0.0063	0.0045	0.1017	0.0109	0.0501	0.0138	0.0141	0.0245	0.0026	0.0367	0.0419	0.1543	0.0035	0.04	0.1137	0.011	0.0128	0.0041	0.0018	0.0182	0.018	0.1137	0.0227	0.1319	0.0405	0.0018
7	rs10261055	15419570	1.14	0.00667397486856553	1.17	0.0317925650317571	0.0593760255294682	0.171471809883169	0.0059	0.0042	0.1012	0.0113	0.0499	0.0143	0.0142	0.0238	0.0023	0.0374	0.0416	0.1575	0.0032	0.0396	0.1122	0.0119	0.0129	0.0039	0.002	0.0179	0.0178	0.1148	0.0221	0.1314	0.0406	0.0016
7	rs4484577	15424383	1.14	0.00667397486856553	1.16	0.0391967480014609	0.0643488380682789	0.189841171687917	0.0056	0.0041	0.1007	0.0112	0.0492	0.0147	0.0142	0.0248	0.0022	0.0374	0.0414	0.1604	0.003	0.0389	0.1114	0.0124	0.0128	0.0038	0.002	0.0175	0.0173	0.1157	0.0216	0.1312	0.0405	0.0015
7	rs4541808	15426956	1.14	0.00667397486856553	1.16	0.0391967480014609	0.0607485670287921	0.170283492808381	0.0056	0.004	0.1009	0.0113	0.0491	0.0146	0.0142	0.0248	0.0022	0.0375	0.0411	0.1607	0.003	0.0389	0.1115	0.0126	0.0129	0.0038	0.002	0.0174	0.0171	0.1157	0.0215	0.131	0.0404	0.0015
7	rs58564185	15427153	1.14	0.00667397486856553	1.16	0.0391967480014609	0.0609731002146114	0.169986864259469	0.0056	0.004	0.1009	0.0113	0.0491	0.0146	0.0142	0.0248	0.0022	0.0375	0.0411	0.1607	0.003	0.0389	0.1115	0.0126	0.0129	0.0038	0.002	0.0174	0.0171	0.1157	0.0215	0.131	0.0404	0.0015
7	rs7802330	15428068	1.14	0.00667397486856553	1.16	0.0391967480014609	0.0600040742831463	0.1634095378146	0.0056	0.0041	0.1009	0.0113	0.0491	0.0146	0.0142	0.0248	0.0022	0.0375	0.0412	0.1607	0.003	0.039	0.1116	0.0126	0.0129	0.0038	0.002	0.0174	0.0171	0.1157	0.0215	0.1309	0.0404	0.0015
7	rs4286841	15428399	1.14	0.00667397486856553	1.16	0.0391967480014609	0.0598559041926723	0.160978777219812	0.0056	0.0041	0.1009	0.0113	0.0491	0.0146	0.0142	0.0248	0.0022	0.0375	0.0412	0.1607	0.003	0.039	0.1116	0.0126	0.0129	0.0038	0.002	0.0173	0.0171	0.1157	0.0216	0.1309	0.0404	0.0015
7	rs118132319	15431507	1.14	0.00667397486856553	1.16	0.0391967480014609	0.0605618742410107	0.160978777219812	0.0056	0.0041	0.1008	0.0113	0.0492	0.0147	0.0143	0.0247	0.0023	0.0375	0.0412	0.1605	0.003	0.039	0.1116	0.0127	0.0129	0.0038	0.002	0.0173	0.0171	0.1158	0.0216	0.1308	0.0403	0.0015
7	rs6960653	15434633	1.14	0.00667397486856553	1.16	0.0391967480014609	0.0614803037520832	0.155006416924415	0.0056	0.0041	0.1008	0.0113	0.0493	0.0147	0.0143	0.0247	0.0023	0.0375	0.0412	0.1604	0.003	0.039	0.1117	0.0127	0.0129	0.0038	0.002	0.0173	0.0171	0.116	0.0216	0.1307	0.0403	0.0015
7	rs112125158	15436686	1.14	0.00667397486856553	1.16	0.0391967480014609	0.0604314153495617	0.160106858438354	0.0056	0.0041	0.1008	0.0113	0.0493	0.0146	0.0142	0.0247	0.0023	0.0375	0.0412	0.1605	0.003	0.0389	0.1117	0.0127	0.0129	0.0038	0.002	0.0173	0.017	0.1161	0.0215	0.1307	0.0403	0.0014
7	rs4719444	15440118	1.14	0.00667397486856553	1.16	0.0391967480014609	0.0577888435266289	0.168210892011601	0.0055	0.0041	0.1009	0.0113	0.0494	0.0145	0.0141	0.0247	0.0022	0.0376	0.0413	0.1606	0.003	0.0389	0.1117	0.0127	0.013	0.0038	0.002	0.0173	0.017	0.1163	0.0214	0.1307	0.0403	0.0014
7	rs9690021	15444537	1.14	0.00667397486856553	1.16	0.0391967480014609	0.0538500573493319	0.181788734373627	0.0055	0.0041	0.101	0.0112	0.0493	0.0145	0.0138	0.0247	0.0021	0.0376	0.0413	0.1607	0.003	0.0388	0.1118	0.0127	0.0131	0.0038	0.002	0.0173	0.0169	0.1165	0.0213	0.1308	0.0403	0.0014
7	rs10240275	15444653	1.14	0.00667397486856553	1.16	0.0391967480014609	0.0535917512378979	0.189841171687917	0.0055	0.004	0.101	0.0112	0.0494	0.0145	0.0138	0.0248	0.0021	0.0376	0.0413	0.1607	0.003	0.0388	0.1118	0.0127	0.0131	0.0038	0.002	0.0173	0.0169	0.1165	0.0213	0.1308	0.0404	0.0014
7	rs113277967	15448892	1.14	0.00667397486856553	1.16	0.0391967480014609	0.0564434267817245	0.203557499282664	0.0054	0.004	0.101	0.0111	0.0494	0.0145	0.0138	0.0248	0.0021	0.0377	0.0413	0.1607	0.003	0.0387	0.1118	0.0126	0.0131	0.0039	0.0019	0.0173	0.0168	0.1166	0.0212	0.1307	0.0405	0.0014
7	rs28392900	15450621	1.14	0.00667397486856553	1.16	0.0391967480014609	0.0570507361586352	0.205452687075189	0.0054	0.004	0.101	0.0111	0.0494	0.0145	0.0139	0.0248	0.0021	0.0377	0.0413	0.1607	0.003	0.0387	0.1118	0.0126	0.0131	0.0039	0.0019	0.0173	0.0168	0.1167	0.0211	0.1306	0.0406	0.0014
7	rs4472405	15456251	1.14	0.00667397486856553	1.15	0.047929882429645	0.0538845609989589	0.212664790837299	0.0054	0.004	0.1009	0.0111	0.0494	0.0145	0.0139	0.0248	0.0021	0.0377	0.0413	0.1607	0.003	0.0387	0.1118	0.0127	0.0131	0.0039	0.0019	0.0172	0.0168	0.1167	0.0211	0.1305	0.0406	0.0014
7	rs75404215	15472901	1.14	0.00667397486856553	1.15	0.047929882429645	0.0632678324642541	0.220606109694163	0.0054	0.0041	0.1006	0.0113	0.0496	0.0145	0.0141	0.0248	0.0021	0.0377	0.0411	0.1613	0.0031	0.0385	0.1113	0.0128	0.0131	0.0039	0.0019	0.0172	0.0165	0.1167	0.0209	0.1308	0.0406	0.0014
7	rs36101478	15475804	1.14	0.00667397486856553	1.15	0.047929882429645	0.0629803214871687	0.21490866035715	0.0054	0.0041	0.1006	0.0113	0.0496	0.0145	0.0141	0.0248	0.0021	0.0377	0.0411	0.1614	0.0031	0.0385	0.1113	0.0129	0.0132	0.0039	0.0019	0.0172	0.0165	0.1166	0.0209	0.1308	0.0406	0.0014
7	rs6948865	15478684	1.14	0.00667397486856553	1.15	0.047929882429645	0.0712349426540963	0.245213689870004	0.0053	0.0042	0.0999	0.0114	0.0493	0.0143	0.014	0.0248	0.0022	0.0379	0.041	0.1623	0.0029	0.038	0.111	0.0132	0.0135	0.0039	0.0018	0.0172	0.0164	0.1172	0.0207	0.1306	0.0406	0.0014
7	rs6949707	15479168	1.14	0.00667397486856553	1.15	0.047929882429645	0.0728229586636821	0.212025115407656	0.0052	0.0043	0.0997	0.0115	0.0491	0.0143	0.014	0.0249	0.0022	0.0378	0.0406	0.1632	0.0028	0.0374	0.111	0.0135	0.0136	0.0039	0.0018	0.0173	0.0168	0.1173	0.0204	0.1305	0.0407	0.0013
7	rs28477653	15480609	1.15	0.00498952698628164	1.15	0.047929882429645	0.0861437998844232	0.264549066928429	0.0052	0.0043	0.0996	0.0114	0.0496	0.0142	0.014	0.0248	0.0021	0.0376	0.0407	0.1635	0.0027	0.0373	0.1106	0.0136	0.0136	0.0038	0.0017	0.0174	0.0164	0.1178	0.0201	0.1308	0.0407	0.0013
7	rs10278280	15484101	1.15	0.00498952698628164	1.15	0.047929882429645	0.0857692176370542	0.270173735640947	0.0052	0.0043	0.0996	0.0114	0.0498	0.0142	0.0139	0.0247	0.0021	0.0376	0.0407	0.1636	0.0028	0.0373	0.1105	0.0137	0.0136	0.0038	0.0016	0.0175	0.0163	0.1178	0.0199	0.131	0.0408	0.0012
7	rs117296714	15484588	1.15	0.00498952698628164	1.13	0.0699995683306186	0.0883893197394263	0.291734891674382	0.0052	0.0043	0.0996	0.0114	0.0498	0.0142	0.0139	0.0247	0.0021	0.0376	0.0407	0.1636	0.0028	0.0373	0.1105	0.0137	0.0136	0.0038	0.0016	0.0175	0.0163	0.1179	0.0199	0.131	0.0408	0.0012
7	rs4628172	15495150	1.15	0.00498952698628164	1.12	0.083651866997597	0.0966779865805845	0.321167317112758	0.0052	0.0043	0.0993	0.0114	0.0501	0.0141	0.0139	0.0245	0.0021	0.0378	0.0407	0.1638	0.0028	0.0371	0.1101	0.0136	0.0136	0.0038	0.0016	0.0175	0.0158	0.1184	0.0199	0.1317	0.0409	0.0012
7	rs11773289	15495188	1.15	0.00498952698628164	1.12	0.083651866997597	0.0970567191898975	0.328594252649366	0.0052	0.0043	0.0993	0.0114	0.0501	0.0141	0.0139	0.0245	0.0021	0.0378	0.0407	0.1638	0.0028	0.0371	0.1101	0.0136	0.0136	0.0038	0.0016	0.0175	0.0158	0.1184	0.0199	0.1317	0.0409	0.0012
7	rs73064241	15502647	1.15	0.00498952698628164	1.11	0.0992615496976265	0.0978423803494685	0.369104958407248	0.0052	0.0043	0.0993	0.0113	0.0502	0.0141	0.0139	0.0244	0.0021	0.0378	0.0406	0.1639	0.0028	0.0371	0.11	0.0136	0.0136	0.0038	0.0015	0.0174	0.0158	0.1185	0.0201	0.1317	0.0409	0.0012
7	rs11770008	15512341	1.15	0.00498952698628164	1.11	0.0992615496976265	0.0831991212010707	0.388956147064586	0.0052	0.0044	0.0993	0.0113	0.0506	0.0136	0.0139	0.0242	0.0019	0.0373	0.0403	0.1646	0.0028	0.037	0.1097	0.0138	0.0136	0.0037	0.0016	0.0171	0.0156	0.1186	0.021	0.1316	0.0413	0.0012
7	rs1072292	15518610	1.15	0.00498952698628164	1.11	0.0992615496976265	0.0876762393893931	0.417303152941702	0.0052	0.0044	0.0994	0.0113	0.0507	0.0135	0.0138	0.0242	0.0019	0.0371	0.0402	0.1647	0.0028	0.0371	0.1095	0.0138	0.0136	0.0038	0.0016	0.0171	0.0154	0.1186	0.0211	0.1318	0.0414	0.0011
7	rs74459534	15528120	1.15	0.00498952698628164	1.11	0.0992615496976265	0.0991948188863754	0.425426289504591	0.0051	0.0044	0.0998	0.0114	0.0506	0.0135	0.0138	0.0241	0.0018	0.037	0.04	0.1644	0.0027	0.0368	0.1094	0.0138	0.0135	0.0038	0.0015	0.0171	0.0153	0.1189	0.0212	0.1324	0.0416	0.0011
7	rs55878440	15528383	1.15	0.00498952698628164	1.11	0.0992615496976265	0.0925976954626217	0.417564527203756	0.0051	0.0044	0.0998	0.0115	0.0506	0.0135	0.0138	0.024	0.0017	0.037	0.04	0.1644	0.0027	0.0367	0.1094	0.0138	0.0135	0.0038	0.0015	0.0171	0.0153	0.1189	0.0212	0.1324	0.0416	0.0011
7	rs12537333	15541996	1.15	0.00498952698628164	1.11	0.0992615496976265	0.0881988063355875	0.425426289504591	0.0051	0.0044	0.1	0.0115	0.0505	0.0135	0.0138	0.0239	0.0017	0.0369	0.0398	0.1643	0.0027	0.0366	0.1093	0.0138	0.0135	0.0038	0.0015	0.0172	0.0152	0.1192	0.0212	0.1327	0.0417	0.0011
7	rs116991436	15548140	1.15	0.00498952698628164	1.11	0.0992615496976265	0.0872974288661775	0.365950976306509	0.0051	0.0044	0.1007	0.0117	0.0505	0.0135	0.0138	0.0238	0.0017	0.0367	0.0395	0.1643	0.0027	0.0363	0.1094	0.0137	0.0137	0.0039	0.0015	0.0172	0.0152	0.118	0.0212	0.1336	0.0418	0.0012
7	rs73066260	15556283	1.15	0.00498952698628164	1.11	0.0992615496976265	0.083566510239021	0.337300945220623	0.0051	0.0044	0.101	0.0119	0.0504	0.0136	0.0139	0.0238	0.0018	0.0365	0.0396	0.1643	0.0027	0.0362	0.1095	0.0137	0.0138	0.0038	0.0014	0.0172	0.0151	0.1175	0.0212	0.134	0.0417	0.0012
7	rs6950435	15567173	1.15	0.00498952698628164	1.11	0.0992615496976265	0.0775924751077798	0.341370173441047	0.0051	0.0044	0.101	0.0119	0.0503	0.0136	0.0139	0.0239	0.0018	0.0362	0.0397	0.1642	0.0027	0.0363	0.1094	0.0137	0.0138	0.0038	0.0014	0.0173	0.015	0.1173	0.0213	0.1342	0.0417	0.0012
7	rs1344832	15574164	1.15	0.00498952698628164	1.11	0.0992615496976265	0.098223965997167	0.418087408819509	0.0051	0.0044	0.1011	0.0119	0.0503	0.0136	0.0139	0.0238	0.0018	0.0362	0.0397	0.164	0.0027	0.0363	0.1094	0.0137	0.0138	0.0038	0.0015	0.0173	0.0149	0.1173	0.0213	0.1344	0.0417	0.0012
7	rs11508468	15586324	1.15	0.00498952698628164	1.11	0.0992615496976265	0.0976392486439601	0.380139944566492	0.0051	0.0044	0.1017	0.0121	0.0501	0.0137	0.0139	0.0236	0.0017	0.0357	0.0396	0.1635	0.0027	0.0361	0.1097	0.0137	0.0136	0.0038	0.0014	0.0176	0.0144	0.1173	0.0211	0.1358	0.0415	0.0013
7	rs117455279	15597695	1.15	0.00498952698628164	1.11	0.0992615496976265	0.192972925670547	0.469623887430701	0.005	0.0044	0.1031	0.0124	0.05	0.0139	0.0139	0.023	0.0018	0.0351	0.0394	0.1626	0.0027	0.0356	0.1099	0.0139	0.0133	0.0039	0.0013	0.0182	0.0134	0.1161	0.0206	0.1386	0.0414	0.0014
7	rs17168827	15597996	1.15	0.00498952698628164	1.11	0.0992615496976265	0.191487026041199	0.468545449525885	0.005	0.0044	0.1032	0.0124	0.0499	0.0138	0.014	0.023	0.0018	0.035	0.0394	0.1625	0.0027	0.0356	0.11	0.014	0.0133	0.0039	0.0013	0.0183	0.0133	0.1161	0.0206	0.1387	0.0414	0.0014
7	rs78837373	15601955	1.14	0.00667397486856553	1.11	0.0992615496976265	0.237195805102887	0.504880337590322	0.0049	0.0044	0.1035	0.0124	0.0499	0.0138	0.0139	0.0229	0.0018	0.0348	0.0394	0.1619	0.0026	0.0358	0.1103	0.0141	0.0133	0.0039	0.0014	0.0185	0.013	0.1162	0.0204	0.1389	0.0413	0.0014
7	rs17389549	15603853	1.14	0.00667397486856553	1.11	0.0992615496976265	0.218498649833577	0.48057922384271	0.0049	0.0044	0.1036	0.0124	0.05	0.0138	0.0139	0.0229	0.0017	0.0347	0.0394	0.1617	0.0025	0.0359	0.1104	0.0141	0.0133	0.004	0.0014	0.0186	0.0129	0.1164	0.0203	0.139	0.0413	0.0014
7	rs10239845	15606338	1.13	0.008831401728466	1.1	0.116987187387052	0.187594289950334	0.527536721652744	0.0048	0.0044	0.1033	0.0123	0.0498	0.0141	0.0139	0.0226	0.0016	0.035	0.0393	0.1612	0.0023	0.036	0.1111	0.0144	0.0134	0.0041	0.0014	0.0189	0.0125	0.1178	0.0202	0.1372	0.0421	0.0013
7	rs7786262	15607494	1.13	0.008831401728466	1.1	0.116987187387052	0.329953954519827	0.731617307058242	0.0045	0.0043	0.1034	0.012	0.0499	0.0142	0.0138	0.0217	0.0015	0.0345	0.0386	0.1617	0.002	0.0362	0.1131	0.0146	0.0131	0.0043	0.0013	0.0192	0.0118	0.1188	0.0195	0.1378	0.0419	0.0013
7	rs73068389	15613124	1.13	0.008831401728466	1.1	0.116987187387052	0.331799776349767	0.701454472546347	0.0044	0.0043	0.1034	0.0118	0.0499	0.0142	0.0138	0.0216	0.0015	0.0344	0.0384	0.1619	0.002	0.0363	0.1133	0.0146	0.0129	0.0044	0.0012	0.0193	0.0117	0.1192	0.0193	0.138	0.042	0.0012
7	rs6946895	15613379	1.13	0.008831401728466	1.1	0.116987187387052	0.330671136175084	0.677619611205749	0.0044	0.0043	0.1034	0.0117	0.0499	0.0142	0.0138	0.0216	0.0015	0.0344	0.0384	0.1619	0.002	0.0362	0.1133	0.0146	0.0129	0.0044	0.0012	0.0193	0.0117	0.1193	0.0193	0.138	0.042	0.0012
7	rs62438970	15613625	1.13	0.008831401728466	1.1	0.116987187387052	0.32933987384422	0.684558341186051	0.0044	0.0043	0.1033	0.0117	0.0499	0.0142	0.0138	0.0216	0.0015	0.0344	0.0384	0.1619	0.002	0.0362	0.1133	0.0146	0.0129	0.0044	0.0012	0.0193	0.0117	0.1193	0.0193	0.138	0.042	0.0012
7	rs6948002	15614112	1.13	0.008831401728466	1.1	0.116987187387052	0.331389129808351	0.686776197211722	0.0044	0.0043	0.1034	0.0117	0.0499	0.0141	0.0138	0.0216	0.0015	0.0344	0.0384	0.1619	0.002	0.0362	0.1132	0.0146	0.0129	0.0044	0.0012	0.0193	0.0118	0.1193	0.0192	0.1381	0.042	0.0012
7	rs75033941	15616587	1.13	0.008831401728466	1.1	0.116987187387052	0.353411344253295	0.682932946566079	0.0044	0.0043	0.1034	0.0117	0.0499	0.0141	0.0138	0.0216	0.0015	0.0345	0.0384	0.1619	0.0019	0.0363	0.1133	0.0146	0.0129	0.0044	0.0012	0.0193	0.0118	0.1193	0.0192	0.138	0.0421	0.0012
7	rs6945454	15618372	1.13	0.008831401728466	1.1	0.116987187387052	0.369294470070902	0.68219442042732	0.0044	0.0042	0.1035	0.0116	0.0499	0.0141	0.0137	0.0215	0.0015	0.0345	0.0384	0.1619	0.0019	0.0363	0.1133	0.0146	0.0129	0.0044	0.0012	0.0193	0.0118	0.1194	0.0192	0.138	0.0421	0.0012
7	rs6461190	15623417	1.13	0.008831401728466	1.1	0.116987187387052	0.382932011594109	0.677029823050431	0.0044	0.0041	0.1038	0.0115	0.0499	0.0141	0.0137	0.0213	0.0014	0.0347	0.0379	0.162	0.0018	0.0364	0.1134	0.0147	0.0132	0.0043	0.0011	0.0194	0.0117	0.1196	0.0193	0.138	0.0421	0.0011
7	rs80247254	15628319	1.13	0.008831401728466	1.1	0.116987187387052	0.376109166564785	0.696405575395928	0.0044	0.0041	0.1038	0.0114	0.0499	0.0141	0.0137	0.0213	0.0014	0.0347	0.0379	0.162	0.0018	0.0365	0.1135	0.0147	0.0132	0.0043	0.0011	0.0194	0.0117	0.1197	0.0193	0.138	0.0422	0.0011
7	rs76851020	15630177	1.13	0.008831401728466	1.1	0.116987187387052	0.377918836979138	0.68825566877768	0.0044	0.0041	0.1038	0.0114	0.0499	0.0141	0.0136	0.0213	0.0014	0.0347	0.0379	0.162	0.0018	0.0365	0.1135	0.0147	0.0132	0.0043	0.0011	0.0194	0.0117	0.1197	0.0193	0.138	0.0422	0.0011
7	rs56395840	15633256	1.13	0.008831401728466	1.1	0.116987187387052	0.386477835029968	0.738074214130771	0.0044	0.004	0.1039	0.0114	0.0499	0.0141	0.0136	0.0213	0.0014	0.0348	0.0379	0.1621	0.0018	0.0364	0.1134	0.0147	0.0132	0.0043	0.0011	0.0194	0.0117	0.1198	0.0193	0.1381	0.0422	0.0011
7	rs17168874	15638068	1.13	0.008831401728466	1.1	0.116987187387052	0.324702532578577	0.699374523086222	0.0044	0.004	0.104	0.0114	0.0498	0.0141	0.0136	0.0213	0.0014	0.0348	0.0378	0.1624	0.0018	0.0362	0.1135	0.0147	0.0132	0.0043	0.0011	0.0194	0.0116	0.1199	0.0194	0.1381	0.0422	0.0011
7	rs966469	15640688	1.13	0.008831401728466	1.1	0.116987187387052	0.319042257155294	0.689735859339942	0.0044	0.004	0.104	0.0114	0.0498	0.0141	0.0136	0.0213	0.0014	0.0348	0.0379	0.1624	0.0018	0.0361	0.1135	0.0147	0.0132	0.0043	0.0011	0.0194	0.0116	0.1198	0.0194	0.1381	0.0422	0.0011
7	rs966470	15641010	1.13	0.008831401728466	1.1	0.116987187387052	0.318941655042756	0.684410541875994	0.0043	0.004	0.104	0.0113	0.0498	0.0141	0.0136	0.0214	0.0014	0.0348	0.0378	0.1623	0.0018	0.0361	0.1135	0.0147	0.0132	0.0043	0.0011	0.0194	0.0116	0.1198	0.0194	0.1382	0.0422	0.0011
7	rs17168881	15641042	1.12	0.0115632168117458	1.1	0.116987187387052	0.317133665415858	0.690920528485605	0.0044	0.004	0.104	0.0113	0.0498	0.014	0.0136	0.0214	0.0014	0.0348	0.0378	0.1621	0.0018	0.0363	0.1135	0.0147	0.0132	0.0043	0.001	0.0194	0.0116	0.1199	0.0194	0.1382	0.0423	0.0011
7	rs17333221	15648013	1.12	0.0115632168117458	1.1	0.116987187387052	0.329186446934127	0.725472398657675	0.0043	0.0039	0.104	0.0111	0.05	0.014	0.0134	0.0214	0.0013	0.0348	0.0377	0.1621	0.0018	0.0362	0.1139	0.0146	0.013	0.0042	0.001	0.0194	0.0116	0.1202	0.0194	0.1384	0.0423	0.001
7	rs2237493	15652068	1.12	0.0115632168117458	1.1	0.116987187387052	0.329544501088766	0.758123824184422	0.0043	0.0039	0.104	0.0111	0.05	0.0139	0.0133	0.0214	0.0013	0.0348	0.0377	0.1621	0.0017	0.0363	0.1141	0.0146	0.013	0.0042	9e-04	0.0193	0.0115	0.1204	0.0194	0.1386	0.0422	0.001
7	rs4527782	15658568	1.12	0.0115632168117458	1.1	0.116987187387052	0.315331075526464	0.76720687791588	0.0043	0.0038	0.1043	0.0109	0.0502	0.0139	0.0131	0.0214	0.0012	0.0347	0.0374	0.1621	0.0016	0.0363	0.1147	0.0145	0.0128	0.0041	8e-04	0.0194	0.0117	0.1208	0.0195	0.1388	0.042	0.001
7	rs10486768	15658957	1.12	0.0115632168117458	1.1	0.116987187387052	0.314331971400509	0.772060723035441	0.0043	0.0038	0.1044	0.0109	0.0502	0.0138	0.0131	0.0215	0.0012	0.0347	0.0374	0.1621	0.0015	0.0363	0.1147	0.0145	0.0128	0.0041	8e-04	0.0194	0.0117	0.1208	0.0195	0.1388	0.042	0.001
7	rs17334667	15660344	1.12	0.0115632168117458	1.1	0.116987187387052	0.316181625389904	0.782549199341668	0.0043	0.0038	0.1044	0.0109	0.0502	0.0138	0.0131	0.0215	0.0012	0.0347	0.0374	0.1621	0.0015	0.0363	0.1147	0.0145	0.0128	0.004	8e-04	0.0194	0.0117	0.1208	0.0195	0.1388	0.042	0.001
7	rs7807094	15664769	1.12	0.0115632168117458	1.1	0.116987187387052	0.304972916503599	0.787423707813544	0.0043	0.0038	0.1044	0.0108	0.0502	0.0139	0.0131	0.0215	0.0012	0.0346	0.0374	0.1621	0.0015	0.0363	0.1148	0.0145	0.0128	0.004	8e-04	0.0194	0.0117	0.1209	0.0195	0.1388	0.042	0.001
7	rs6962943	15666017	1.12	0.0115632168117458	1.1	0.116987187387052	0.289946184576678	0.788490869520832	0.0043	0.0038	0.1044	0.0108	0.0502	0.0139	0.0131	0.0215	0.0012	0.0346	0.0374	0.1621	0.0015	0.0363	0.1149	0.0145	0.0128	0.0039	8e-04	0.0194	0.0117	0.1209	0.0195	0.1388	0.042	0.001
7	rs6958841	15669000	1.12	0.0115632168117458	1.1	0.116987187387052	0.29181443590238	0.772819732691738	0.0043	0.0038	0.1044	0.0108	0.0501	0.0138	0.0132	0.0215	0.0011	0.0347	0.0374	0.162	0.0015	0.0362	0.115	0.0145	0.0128	0.0039	8e-04	0.0194	0.0117	0.1209	0.0195	0.1389	0.042	0.001
7	rs17168930	15669083	1.12	0.0115632168117458	1.09	0.136985182682918	0.298719422407224	0.801626795434755	0.0043	0.0038	0.1044	0.0108	0.0501	0.0137	0.0132	0.0215	0.0011	0.0346	0.0374	0.162	0.0015	0.0362	0.115	0.0145	0.0128	0.0039	8e-04	0.0194	0.0116	0.1209	0.0195	0.1389	0.042	0.001
7	rs117881869	15669433	1.12	0.0115632168117458	1.09	0.136985182682918	0.319998807677213	0.849507468377924	0.0043	0.0038	0.1044	0.0108	0.0502	0.0137	0.0132	0.0215	0.0011	0.0346	0.0374	0.162	0.0015	0.0362	0.115	0.0145	0.0128	0.0039	8e-04	0.0194	0.0116	0.1209	0.0195	0.1389	0.042	0.001
7	rs117949958	15674414	1.12	0.0115632168117458	1.09	0.136985182682918	0.304285596197039	0.907677320967842	0.0043	0.0039	0.1042	0.0108	0.0501	0.0137	0.0133	0.0215	0.0011	0.0346	0.0373	0.1617	0.0015	0.0362	0.1152	0.0146	0.0129	0.0038	8e-04	0.0195	0.0116	0.1211	0.0196	0.1391	0.0419	0.001
7	rs2282934	15682889	1.12	0.0115632168117458	1.09	0.136985182682918	0.247214940328024	0.836209135859009	0.0042	0.004	0.1037	0.0108	0.0497	0.0136	0.0137	0.0217	0.001	0.0344	0.0375	0.1608	0.0014	0.0362	0.1158	0.0148	0.0131	0.0034	8e-04	0.0199	0.0115	0.1214	0.0198	0.1393	0.0415	9e-04
7	rs6461200	15695418	1.12	0.0115632168117458	1.09	0.136985182682918	0.232038871879705	0.74876278440488	0.0042	0.004	0.1035	0.0108	0.05	0.0135	0.0138	0.0218	0.001	0.0345	0.0375	0.1605	0.0014	0.0362	0.1157	0.0148	0.0132	0.0034	7e-04	0.02	0.0114	0.1216	0.0201	0.1394	0.0416	9e-04
7	rs62439053	15698326	1.12	0.0115632168117458	1.09	0.136985182682918	0.244896003335126	0.757519122858401	0.0042	0.004	0.1034	0.0108	0.05	0.0135	0.0138	0.0218	0.001	0.0345	0.0376	0.1603	0.0014	0.0363	0.1157	0.0148	0.0132	0.0034	7e-04	0.02	0.0114	0.1215	0.0201	0.1394	0.0416	9e-04
7	rs78081260	15709787	1.12	0.0115632168117458	1.09	0.136985182682918	0.280607113702678	0.981892543251413	0.004	0.0039	0.1025	0.0109	0.0499	0.0135	0.0138	0.022	9e-04	0.0342	0.0376	0.1598	0.0013	0.0367	0.1159	0.0147	0.0133	0.0035	7e-04	0.0202	0.0115	0.1216	0.0206	0.1392	0.0422	9e-04
7	rs6461202	15713934	1.12	0.0115632168117458	1.09	0.136985182682918	0.257731220729909	0.910818296685146	0.0039	0.0038	0.1018	0.011	0.0505	0.0135	0.0139	0.0222	9e-04	0.0339	0.0376	0.1594	0.0013	0.0369	0.1161	0.0147	0.0132	0.0036	6e-04	0.0203	0.0116	0.1216	0.021	0.1385	0.0427	8e-04
7	rs35016667	15717124	1.12	0.0115632168117458	1.09	0.136985182682918	0.274255497257334	0.985880487293919	0.0039	0.0038	0.1018	0.0109	0.0505	0.0134	0.0139	0.0222	9e-04	0.0338	0.0376	0.1594	0.0013	0.0369	0.1162	0.0146	0.0132	0.0036	6e-04	0.0203	0.0115	0.1217	0.021	0.1385	0.0427	8e-04
7	rs4721453	15733674	1.11	0.0149838864052024	1.09	0.136985182682918	0.21127525317789	0.876856813259546	0.004	0.0037	0.1019	0.0108	0.0504	0.0133	0.0139	0.0229	8e-04	0.0332	0.0377	0.1594	0.0011	0.037	0.1172	0.0145	0.0131	0.0035	8e-04	0.0202	0.0114	0.1224	0.0211	0.1382	0.0423	8e-04
7	rs726395	15734715	1.11	0.0149838864052024	1.09	0.136985182682918	0.209150822830252	0.800861815796697	0.0039	0.0037	0.1019	0.0109	0.0504	0.0133	0.014	0.0229	8e-04	0.0331	0.0376	0.1595	0.0011	0.037	0.1172	0.0145	0.0131	0.0035	9e-04	0.0202	0.0113	0.1224	0.0211	0.1381	0.0423	8e-04
7	rs4407772	15736125	1.11	0.0149838864052024	1.09	0.136985182682918	0.212523452116303	0.78620447318396	0.0039	0.0037	0.1019	0.011	0.0503	0.0133	0.0141	0.023	8e-04	0.0331	0.0376	0.1593	0.0011	0.037	0.1173	0.0145	0.0132	0.0035	9e-04	0.0202	0.0113	0.1223	0.0211	0.1381	0.0422	8e-04
7	rs10486776	15742786	1.11	0.0149838864052024	1.09	0.136985182682918	0.247917355323121	0.826495195219112	0.004	0.0038	0.1018	0.0109	0.0502	0.0132	0.0141	0.0229	8e-04	0.0331	0.0375	0.1589	0.0011	0.037	0.1176	0.0145	0.0132	0.0035	9e-04	0.0202	0.0113	0.1224	0.0211	0.138	0.0422	8e-04
7	rs17169008	15752122	1.11	0.0149838864052024	1.09	0.136985182682918	0.224442027011895	0.79994404507764	0.0044	0.0039	0.1016	0.0109	0.0502	0.0132	0.0142	0.0229	8e-04	0.0332	0.0374	0.1585	0.0012	0.0372	0.1176	0.0145	0.0132	0.0036	0.001	0.0204	0.0116	0.1212	0.0213	0.138	0.0423	9e-04
7	rs10268121	15761537	1.11	0.0149838864052024	1.09	0.136985182682918	0.161523848132768	0.437027889341484	0.0049	0.0041	0.1003	0.0107	0.0506	0.0135	0.0142	0.0233	9e-04	0.0335	0.0372	0.156	0.0013	0.0374	0.118	0.0145	0.0133	0.0039	0.0011	0.0205	0.0117	0.1218	0.0217	0.1373	0.0421	0.0012
7	rs17424678	15765284	1.11	0.0149838864052024	1.09	0.136985182682918	0.160526685139057	0.415605303304628	0.005	0.0042	0.1001	0.0107	0.0507	0.0135	0.0142	0.0233	9e-04	0.0336	0.0372	0.1555	0.0014	0.0375	0.1181	0.0145	0.0134	0.004	0.0012	0.0205	0.0117	0.1219	0.0218	0.1372	0.0422	0.0013
7	rs1942651	15770629	1.11	0.0149838864052024	1.09	0.136985182682918	0.142012606665154	0.394092610574007	0.005	0.0042	0.0999	0.0107	0.0507	0.0136	0.0142	0.0234	9e-04	0.0336	0.0372	0.155	0.0014	0.0375	0.1182	0.0145	0.0135	0.0041	0.0012	0.0205	0.0117	0.1221	0.0219	0.1369	0.0421	0.0014
7	rs1942648	15776571	1.11	0.0149838864052024	1.09	0.136985182682918	0.103848663897656	0.294687054769864	0.0058	0.0043	0.099	0.0103	0.0508	0.0136	0.0142	0.0235	0.0011	0.0337	0.0373	0.153	0.0016	0.038	0.1184	0.0144	0.0137	0.0039	0.0013	0.0206	0.0119	0.1227	0.0222	0.1365	0.0419	0.0017
7	rs73054486	15784702	1.11	0.0149838864052024	1.09	0.136985182682918	0.108500517446727	0.274560897683556	0.006	0.0044	0.0981	0.0101	0.0511	0.0138	0.0144	0.0234	0.0012	0.0344	0.0372	0.151	0.0018	0.0379	0.1191	0.0144	0.0138	0.0041	0.0015	0.0207	0.0121	0.1231	0.0224	0.1357	0.0419	0.0019
7	rs37418	15786200	1.11	0.0149838864052024	1.09	0.136985182682918	0.0977915726035868	0.249133419373995	0.006	0.0044	0.0981	0.0101	0.0511	0.0138	0.0144	0.0234	0.0012	0.0345	0.0371	0.1509	0.0018	0.0379	0.1191	0.0144	0.0138	0.0041	0.0015	0.0207	0.0121	0.1231	0.0224	0.1356	0.0419	0.0019
7	rs118124138	15803563	1.1	0.0192206709224904	1.09	0.136985182682918	0.0911568306456518	0.279318783831548	0.0062	0.0045	0.098	0.01	0.051	0.0138	0.0144	0.0237	0.0014	0.0345	0.0371	0.1503	0.0019	0.0379	0.119	0.0143	0.0139	0.0042	0.0015	0.0206	0.0122	0.1232	0.0224	0.1354	0.0418	0.002
7	rs55942513	15803580	1.1	0.0192206709224904	1.09	0.136985182682918	0.0915461631093836	0.276646627252981	0.0062	0.0045	0.098	0.0101	0.051	0.0138	0.0144	0.0238	0.0014	0.0345	0.0371	0.1503	0.0019	0.0379	0.119	0.0143	0.0139	0.0042	0.0015	0.0206	0.0122	0.1232	0.0224	0.1354	0.0417	0.002
7	rs73056218	15804112	1.1	0.0192206709224904	1.09	0.136985182682918	0.0933358177261733	0.286561054103229	0.0062	0.0045	0.098	0.01	0.051	0.0138	0.0144	0.0238	0.0014	0.0345	0.0371	0.1503	0.0019	0.0379	0.119	0.0143	0.0139	0.0042	0.0015	0.0206	0.0122	0.1232	0.0224	0.1354	0.0417	0.002
7	rs74700050	15805619	1.1	0.0192206709224904	1.09	0.136985182682918	0.0954722850269852	0.296818168391985	0.0062	0.0045	0.098	0.01	0.051	0.0138	0.0144	0.0238	0.0014	0.0345	0.037	0.1503	0.002	0.0379	0.119	0.0143	0.0139	0.0042	0.0015	0.0206	0.0122	0.1233	0.0224	0.1354	0.0417	0.002
7	rs35776481	15813134	1.1	0.0192206709224904	1.09	0.136985182682918	0.0998625344230713	0.260667970731158	0.0063	0.0045	0.098	0.01	0.0509	0.0138	0.0144	0.0238	0.0014	0.0345	0.037	0.1501	0.002	0.0379	0.1188	0.0143	0.0139	0.0042	0.0016	0.0206	0.0122	0.1233	0.0224	0.1354	0.0418	0.0021
7	rs73056228	15818442	1.1	0.0192206709224904	1.09	0.136985182682918	0.114032143156702	0.312345494932485	0.0063	0.0045	0.098	0.01	0.0509	0.0138	0.0144	0.0238	0.0014	0.0345	0.0369	0.15	0.002	0.0378	0.1188	0.0142	0.0139	0.0043	0.0016	0.0206	0.0122	0.1234	0.0224	0.1354	0.0418	0.0021
7	rs713337	15821079	1.11	0.0149838864052024	1.09	0.136985182682918	0.112973345134015	0.282699237565896	0.0063	0.0045	0.098	0.01	0.0509	0.0138	0.0144	0.0238	0.0014	0.0345	0.0369	0.1506	0.002	0.0381	0.1188	0.0142	0.0139	0.0043	0.0016	0.0206	0.0122	0.1234	0.0224	0.1345	0.0417	0.0021
7	rs12533858	15826191	1.1	0.0192206709224904	1.09	0.136985182682918	0.0720888105481061	0.162241167983665	0.0067	0.0046	0.0979	0.0098	0.0499	0.0137	0.0141	0.0245	0.0017	0.034	0.0365	0.1475	0.0027	0.0377	0.1202	0.0141	0.0145	0.0049	0.0019	0.0199	0.0126	0.124	0.0226	0.1356	0.0408	0.0026
7	rs10262042	15835998	1.1	0.0192206709224904	1.09	0.136985182682918	0.0595971899900357	0.121892733284845	0.0069	0.0046	0.0977	0.0097	0.0494	0.0137	0.014	0.0249	0.0019	0.034	0.0363	0.1463	0.003	0.038	0.1203	0.014	0.0147	0.0052	0.0021	0.0196	0.0129	0.1242	0.0227	0.1359	0.0403	0.0029
7	rs7341543	15840053	1.1	0.0192206709224904	1.09	0.136985182682918	0.0588254962816923	0.117541461267201	0.007	0.0046	0.0975	0.0097	0.0493	0.0137	0.014	0.0249	0.0019	0.034	0.0362	0.1464	0.0031	0.0381	0.1203	0.014	0.0147	0.0052	0.0021	0.0196	0.0129	0.1242	0.0227	0.136	0.0403	0.0029
7	rs71530630	15866989	1.1	0.0192206709224904	1.09	0.136985182682918	0.0651283726500597	0.148737755876929	0.0069	0.0046	0.098	0.0095	0.0491	0.0137	0.0139	0.0249	0.0019	0.0339	0.036	0.1461	0.0031	0.0379	0.1204	0.0139	0.0146	0.0053	0.0021	0.0196	0.0129	0.1248	0.0226	0.1363	0.04	0.0029
7	rs17348974	15874859	1.1	0.0192206709224904	1.09	0.136985182682918	0.0725917060660666	0.165559206008324	0.0069	0.0046	0.098	0.0094	0.0489	0.0138	0.0139	0.0249	0.002	0.0339	0.0359	0.146	0.0032	0.0378	0.1204	0.014	0.0147	0.0054	0.0021	0.0196	0.013	0.125	0.0225	0.1365	0.0398	0.0029
7	rs74559948	15877485	1.1	0.0192206709224904	1.09	0.136985182682918	0.0695265819003536	0.17685467971828	0.0074	0.0046	0.098	0.0094	0.0489	0.0138	0.0139	0.0249	0.002	0.0339	0.0358	0.1458	0.0032	0.0378	0.1201	0.014	0.0147	0.0054	0.0021	0.0196	0.013	0.1251	0.0225	0.1365	0.0397	0.0029
7	rs4346897	15877548	1.1	0.0192206709224904	1.09	0.136985182682918	0.0682478641099316	0.175053977552171	0.0074	0.0046	0.098	0.0094	0.0489	0.0138	0.0139	0.0249	0.002	0.0339	0.0358	0.1458	0.0032	0.0378	0.1201	0.014	0.0147	0.0054	0.0021	0.0196	0.013	0.125	0.0225	0.1366	0.0397	0.0029
7	rs79747959	15878306	1.1	0.0192206709224904	1.09	0.136985182682918	0.080095603538812	0.232585218397759	0.0074	0.0046	0.098	0.0094	0.0489	0.0139	0.0139	0.0249	0.002	0.0338	0.0358	0.1457	0.0032	0.0378	0.1201	0.0139	0.0147	0.0054	0.0021	0.0196	0.013	0.1252	0.0225	0.1366	0.0397	0.0029
7	rs17169097	15879962	1.1	0.0192206709224904	1.09	0.136985182682918	0.0882940304218723	0.225808014902499	0.0074	0.0046	0.098	0.0094	0.0489	0.0139	0.0139	0.0249	0.002	0.0338	0.0357	0.1457	0.0032	0.0377	0.1201	0.0139	0.0147	0.0054	0.0021	0.0195	0.013	0.1253	0.0225	0.1365	0.0397	0.0029
7	rs17169098	15880255	1.1	0.0192206709224904	1.09	0.136985182682918	0.0895859444481716	0.17695490567372	0.0071	0.0045	0.0981	0.0095	0.0486	0.0139	0.014	0.0254	0.002	0.0335	0.0354	0.1452	0.0032	0.0376	0.1203	0.014	0.0147	0.0054	0.0022	0.0194	0.013	0.1266	0.0224	0.1366	0.0395	0.0028
7	rs1942636	15881942	1.09	0.0244129772860817	1.09	0.136985182682918	0.192553161166991	0.401961407193244	0.006	0.004	0.1013	0.009	0.0462	0.0134	0.0126	0.0267	0.0017	0.0313	0.0336	0.1389	0.0029	0.0372	0.1249	0.0132	0.0145	0.0051	0.002	0.0192	0.013	0.1371	0.023	0.1381	0.0382	0.0021
7	rs17349406	15883021	1.08	0.0307113420574436	1.08	0.159408631830651	0.259709960774506	0.497202017307601	0.0059	0.0038	0.1016	0.009	0.046	0.0133	0.0125	0.0267	0.0016	0.031	0.0334	0.1381	0.0029	0.037	0.1256	0.0131	0.0146	0.0051	0.0019	0.0191	0.013	0.1382	0.023	0.1384	0.038	0.002
7	rs118139033	15884823	1.08	0.0307113420574436	1.08	0.159408631830651	0.376986030702735	0.669520298658109	0.0058	0.0038	0.1022	0.009	0.0459	0.0132	0.0123	0.0269	0.0016	0.0309	0.0332	0.1375	0.0029	0.0369	0.126	0.013	0.0148	0.0051	0.0019	0.019	0.013	0.139	0.023	0.1386	0.0378	0.0019
7	rs38168	15891058	1.08	0.0307113420574436	1.08	0.159408631830651	0.303403104910153	0.501860282343496	0.0057	0.0037	0.1027	0.009	0.0459	0.013	0.0122	0.027	0.0016	0.0308	0.033	0.1368	0.0029	0.0368	0.1266	0.0129	0.015	0.0051	0.0018	0.0189	0.0131	0.1397	0.023	0.1389	0.0376	0.0019
7	rs17169111	15891270	1.07	0.0382760853635132	1.08	0.159408631830651	0.300958864231046	0.460343720140596	0.0057	0.0037	0.1029	0.0089	0.0459	0.013	0.0122	0.027	0.0016	0.0308	0.033	0.1367	0.0029	0.0368	0.1267	0.013	0.015	0.005	0.0018	0.0188	0.0131	0.1397	0.0229	0.1389	0.0375	0.0019
7	rs7797334	15891740	1.07	0.0382760853635132	1.08	0.159408631830651	0.299692001885165	0.470028468157934	0.0057	0.0037	0.103	0.0089	0.0459	0.013	0.0121	0.027	0.0016	0.0307	0.033	0.1367	0.0028	0.0368	0.1267	0.013	0.015	0.005	0.0018	0.0188	0.0131	0.1397	0.0229	0.1389	0.0375	0.0019
7	rs116855995	15893074	1.07	0.0382760853635132	1.08	0.159408631830651	0.292967311016749	0.51521037583854	0.0056	0.0036	0.1033	0.0089	0.0459	0.013	0.0121	0.0271	0.0015	0.0307	0.0329	0.1366	0.0028	0.0367	0.1269	0.013	0.015	0.0049	0.0018	0.0189	0.0132	0.1396	0.0229	0.1389	0.0375	0.0018
7	rs6461208	15895504	1.07	0.0382760853635132	1.08	0.159408631830651	0.26097344943912	0.342606058162097	0.0056	0.0036	0.1035	0.0089	0.046	0.013	0.0121	0.0271	0.0015	0.0307	0.0329	0.1366	0.0028	0.0367	0.1273	0.013	0.015	0.0048	0.0017	0.0189	0.0133	0.1396	0.0228	0.139	0.0374	0.0018
7	rs38173	15895516	1.07	0.0382760853635132	1.08	0.159408631830651	0.26097344943912	0.341617247067015	0.0056	0.0036	0.1035	0.0089	0.046	0.013	0.0121	0.0271	0.0015	0.0307	0.0329	0.1366	0.0028	0.0367	0.1273	0.013	0.0149	0.0048	0.0017	0.0189	0.0133	0.1396	0.0229	0.139	0.0374	0.0018
7	rs17428455	15898572	1.07	0.0382760853635132	1.08	0.159408631830651	0.28813199861843	0.352414604488849	0.0054	0.0035	0.1036	0.0089	0.0465	0.0129	0.0118	0.0272	0.0014	0.0306	0.0329	0.1368	0.0028	0.0367	0.1275	0.0129	0.015	0.0048	0.0017	0.0189	0.0134	0.1394	0.023	0.1392	0.0369	0.0017
7	rs38191	15904505	1.07	0.0382760853635132	1.08	0.159408631830651	0.286704045061366	0.32578808096915	0.0054	0.0035	0.1038	0.0089	0.0465	0.0129	0.0118	0.0272	0.0014	0.0307	0.0328	0.1368	0.0028	0.0366	0.1281	0.0129	0.015	0.0048	0.0017	0.0189	0.0135	0.1394	0.0231	0.1393	0.0367	0.0017
7	rs76058114	15906118	1.07	0.0382760853635132	1.08	0.159408631830651	0.300178921042071	0.324083437209497	0.0054	0.0035	0.1037	0.0089	0.0465	0.0129	0.0118	0.0272	0.0014	0.0306	0.0328	0.1368	0.0028	0.0366	0.1282	0.0129	0.015	0.0047	0.0017	0.0189	0.0135	0.1394	0.0231	0.1393	0.0366	0.0017
7	rs62439070	15907681	1.07	0.0382760853635132	1.08	0.159408631830651	0.320301188404402	0.324448496873198	0.0053	0.0035	0.1038	0.0089	0.0465	0.0129	0.0117	0.0272	0.0014	0.0306	0.0324	0.1368	0.0028	0.0366	0.1284	0.0129	0.0152	0.0047	0.0017	0.0189	0.0135	0.1394	0.0231	0.1393	0.0366	0.0017
7	rs38207	15913977	1.07	0.0382760853635132	1.08	0.159408631830651	0.335920809404927	0.31704947963292	0.0051	0.0034	0.104	0.0089	0.0465	0.0129	0.0117	0.0271	0.0013	0.0305	0.0323	0.137	0.0028	0.0365	0.1293	0.0127	0.015	0.0047	0.0016	0.0189	0.0134	0.1397	0.0232	0.1392	0.0364	0.0016
7	rs38230	15929081	1.07	0.0382760853635132	1.07	0.184406357471863	0.344713401407434	0.318380003416938	0.0049	0.0033	0.1044	0.009	0.0467	0.0129	0.0116	0.0269	0.0012	0.0304	0.0321	0.1374	0.0028	0.0364	0.1301	0.0126	0.0148	0.0047	0.0015	0.0189	0.0134	0.1399	0.0237	0.139	0.0363	0.0015
7	rs117913065	15942768	1.07	0.0382760853635132	1.07	0.184406357471863	0.351927450966652	0.332019946970045	0.0047	0.0032	0.1046	0.009	0.0467	0.0128	0.0115	0.0269	0.0011	0.0304	0.032	0.1374	0.0027	0.0364	0.1306	0.0125	0.0147	0.0046	0.0015	0.0188	0.0135	0.14	0.0238	0.1389	0.0364	0.0014
7	rs38249	15943533	1.07	0.0382760853635132	1.07	0.184406357471863	0.349549364641329	0.328105716531779	0.0047	0.0032	0.1046	0.009	0.0467	0.0128	0.0115	0.0269	0.0011	0.0304	0.032	0.1374	0.0027	0.0364	0.1306	0.0125	0.0147	0.0046	0.0015	0.0188	0.0135	0.14	0.0238	0.1389	0.0364	0.0014
7	rs38256	15948586	1.07	0.0382760853635132	1.07	0.184406357471863	0.352086285660613	0.329571962606509	0.0047	0.0032	0.1046	0.009	0.0467	0.0128	0.0114	0.0269	0.0011	0.0304	0.032	0.1374	0.0026	0.0364	0.1307	0.0124	0.0147	0.0046	0.0014	0.0189	0.0135	0.14	0.0239	0.1389	0.0365	0.0013
7	rs6968544	15955681	1.07	0.0382760853635132	1.07	0.184406357471863	0.355589989023262	0.334718823273538	0.0046	0.0032	0.1046	0.009	0.0467	0.0128	0.0114	0.0269	0.0011	0.0304	0.032	0.1373	0.0026	0.0363	0.1307	0.0125	0.0147	0.0046	0.0014	0.0189	0.0135	0.14	0.0241	0.1389	0.0365	0.0013
7	rs10253795	15959145	1.07	0.0382760853635132	1.07	0.184406357471863	0.354792124489454	0.322745919414455	0.0046	0.0032	0.1046	0.0091	0.0467	0.0128	0.0115	0.0269	0.001	0.0304	0.032	0.1373	0.0026	0.0363	0.1305	0.0125	0.0147	0.0046	0.0014	0.0189	0.0135	0.14	0.0242	0.139	0.0366	0.0012
7	rs78818027	15963819	1.07	0.0382760853635132	1.07	0.184406357471863	0.370869818721865	0.3270072889463	0.0046	0.0032	0.1046	0.0091	0.0468	0.0128	0.0114	0.0268	0.001	0.0304	0.032	0.1372	0.0026	0.0363	0.1305	0.0126	0.0148	0.0045	0.0013	0.019	0.0136	0.14	0.0242	0.139	0.0366	0.0011
7	rs4590332	15965839	1.07	0.0382760853635132	1.06	0.212122118160079	0.373757744457535	0.326519445512793	0.0046	0.0032	0.1046	0.0091	0.0468	0.0128	0.0114	0.0268	0.001	0.0304	0.032	0.1372	0.0026	0.0363	0.1305	0.0126	0.0148	0.0045	0.0013	0.019	0.0136	0.1401	0.0242	0.139	0.0366	0.0011
7	rs12674322	15971150	1.07	0.0382760853635132	1.06	0.212122118160079	0.381661778176938	0.3270072889463	0.0046	0.0032	0.1047	0.0091	0.0468	0.0128	0.0114	0.0268	0.0011	0.0304	0.0319	0.1371	0.0027	0.0362	0.1305	0.0126	0.0148	0.0046	0.0014	0.019	0.0136	0.1401	0.0243	0.139	0.0366	0.0012
7	rs117759567	15978605	1.07	0.0382760853635132	1.06	0.212122118160079	0.404227336919931	0.333368589357031	0.0045	0.0032	0.1048	0.0091	0.0468	0.0128	0.0114	0.0267	0.001	0.0303	0.0319	0.137	0.0027	0.0362	0.1305	0.0127	0.0148	0.0046	0.0013	0.0191	0.0136	0.1402	0.0244	0.1391	0.0366	0.0011
7	rs17352534	15990930	1.07	0.0382760853635132	1.06	0.212122118160079	0.418957942174593	0.334596009092351	0.0045	0.0032	0.1048	0.0091	0.0467	0.0127	0.0114	0.0266	0.001	0.0303	0.0319	0.1368	0.0027	0.0362	0.1304	0.0128	0.0148	0.0046	0.0013	0.0191	0.0135	0.1403	0.0244	0.1393	0.0366	0.0011
7	rs991471	15995239	1.07	0.0382760853635132	1.07	0.184406357471863	0.444071943725991	0.34483389775437	0.0045	0.0031	0.1049	0.0091	0.0467	0.0126	0.0114	0.0264	0.001	0.0302	0.0318	0.1367	0.0027	0.0361	0.1304	0.0128	0.0148	0.0046	0.0013	0.0192	0.0135	0.1405	0.0245	0.1394	0.0366	0.0011
7	rs1950009	16003214	1.07	0.0382760853635132	1.06	0.212122118160079	0.451782912088207	0.346197403457613	0.0044	0.0031	0.1049	0.0091	0.0468	0.0126	0.0113	0.0264	0.0011	0.0302	0.0317	0.1366	0.0027	0.0361	0.1305	0.0129	0.0147	0.0046	0.0013	0.0193	0.0135	0.1407	0.0246	0.1394	0.0366	0.0011
7	rs800702	16012916	1.07	0.0382760853635132	1.06	0.212122118160079	0.453765957592284	0.350919581074007	0.0043	0.0032	0.1048	0.0092	0.0468	0.0126	0.0113	0.0265	0.0011	0.0302	0.0317	0.1364	0.0027	0.0361	0.1305	0.0129	0.0148	0.0046	0.0013	0.0191	0.0135	0.141	0.0247	0.1393	0.0366	0.0011
7	rs13232752	16019590	1.07	0.0382760853635132	1.06	0.212122118160079	0.475428696155642	0.361422738173099	0.0042	0.0032	0.1047	0.0092	0.0468	0.0125	0.0113	0.0266	0.0011	0.0301	0.0316	0.1362	0.0027	0.0361	0.1306	0.0129	0.0148	0.0046	0.0013	0.0191	0.0135	0.1413	0.0248	0.1393	0.0366	0.0011
7	rs117076918	16022322	1.07	0.0382760853635132	1.05	0.24269399207398	0.481787967127014	0.365069234526769	0.0041	0.0032	0.1047	0.0093	0.0468	0.0124	0.0112	0.0267	0.0011	0.0301	0.0316	0.1361	0.0027	0.036	0.1306	0.013	0.0148	0.0046	0.0012	0.0191	0.0135	0.1414	0.0249	0.1393	0.0366	0.0011
7	rs1528166	16026367	1.07	0.0382760853635132	1.05	0.24269399207398	0.500984485731658	0.373660076557514	0.004	0.0032	0.1046	0.0093	0.0468	0.0124	0.0112	0.0267	0.0011	0.0301	0.0316	0.136	0.0026	0.036	0.1307	0.013	0.0149	0.0046	0.0012	0.0191	0.0135	0.1417	0.0249	0.1393	0.0365	0.0011
7	rs12540827	16028897	1.07	0.0382760853635132	1.05	0.24269399207398	0.513173319131466	0.37823086134123	0.004	0.0032	0.1046	0.0093	0.0468	0.0124	0.0112	0.0268	0.0011	0.0301	0.0315	0.1359	0.0026	0.0359	0.1307	0.013	0.0149	0.0046	0.0012	0.0191	0.0134	0.1418	0.025	0.1392	0.0365	0.0011
7	rs800708	16043334	1.07	0.0382760853635132	1.05	0.24269399207398	0.697747193335597	0.43967623370103	0.0032	0.0033	0.1044	0.0094	0.0467	0.0123	0.0113	0.0273	0.001	0.0299	0.0312	0.1349	0.0025	0.0359	0.1317	0.0133	0.0151	0.0046	0.0011	0.0191	0.013	0.1428	0.0257	0.139	0.0363	0.001
7	rs113641857	16059277	1.07	0.0382760853635132	1.05	0.24269399207398	0.720054096724954	0.446448736735691	0.0032	0.0033	0.1043	0.0094	0.0468	0.0123	0.0113	0.0274	0.001	0.0299	0.0312	0.1347	0.0025	0.0359	0.1318	0.0134	0.0152	0.0045	0.0011	0.019	0.013	0.1429	0.0258	0.139	0.0362	0.001
7	rs1528144	16062239	1.07	0.0382760853635132	1.05	0.24269399207398	0.731812655805052	0.452180149977879	0.0032	0.0033	0.1044	0.0094	0.0468	0.0123	0.0113	0.0274	0.001	0.0299	0.0312	0.1345	0.0025	0.0359	0.132	0.0134	0.0152	0.0045	0.0011	0.019	0.013	0.143	0.0259	0.139	0.0362	0.001
7	rs76214471	16067450	1.07	0.0382760853635132	1.04	0.276253925711104	0.756419910688379	0.460075454014075	0.0032	0.0033	0.1043	0.0094	0.0469	0.0123	0.0112	0.0274	0.001	0.0298	0.0311	0.1345	0.0023	0.0358	0.1321	0.0134	0.0152	0.0045	0.0011	0.019	0.013	0.1431	0.026	0.139	0.0362	0.001
7	rs35331274	16077251	1.07	0.0382760853635132	1.04	0.276253925711104	0.817156664942219	0.474349628098756	0.0031	0.0033	0.104	0.0095	0.047	0.0123	0.0112	0.0274	0.001	0.0297	0.031	0.1343	0.0022	0.0357	0.1324	0.0135	0.0152	0.0046	0.0011	0.0189	0.0129	0.1435	0.0262	0.139	0.0362	0.001
7	rs78646870	16077387	1.07	0.0382760853635132	1.03	0.312927433563081	0.820471760050598	0.476920168946307	0.0031	0.0033	0.104	0.0095	0.047	0.0123	0.0112	0.0274	0.001	0.0297	0.031	0.1343	0.0022	0.0357	0.1324	0.0135	0.0152	0.0046	0.0011	0.0189	0.0129	0.1435	0.0263	0.139	0.0362	0.001
7	rs13233052	16080129	1.07	0.0382760853635132	1.03	0.312927433563081	0.822605934949144	0.477597225300816	0.0031	0.0033	0.1039	0.0095	0.047	0.0123	0.0112	0.0274	0.001	0.0297	0.031	0.1343	0.0022	0.0357	0.1324	0.0135	0.0152	0.0045	0.0011	0.0189	0.0129	0.1435	0.0263	0.139	0.0362	0.001
7	rs10487902	16089460	1.07	0.0382760853635132	1.03	0.312927433563081	0.844078086567574	0.474890495003461	0.0031	0.0033	0.1031	0.0095	0.0472	0.0123	0.0111	0.0275	0.001	0.0296	0.0311	0.1339	0.0022	0.0356	0.1327	0.0137	0.0153	0.0045	0.0011	0.0189	0.0128	0.144	0.0266	0.1387	0.0363	0.001
7	rs9647968	16090064	1.07	0.0382760853635132	1.03	0.312927433563081	0.839764745820147	0.473808921264791	0.0032	0.0033	0.1031	0.0095	0.0473	0.0124	0.0111	0.0275	0.001	0.0296	0.0311	0.1339	0.0022	0.0356	0.1328	0.0137	0.0153	0.0045	0.0011	0.0189	0.0128	0.144	0.0266	0.1386	0.0363	0.001
7	rs17283989	16090658	1.07	0.0382760853635132	1.03	0.312927433563081	0.83554045729636	0.478410021180755	0.0031	0.0033	0.1031	0.0095	0.0473	0.0124	0.0111	0.0275	9e-04	0.0296	0.0311	0.1339	0.0022	0.0356	0.1328	0.0137	0.0153	0.0045	0.001	0.0189	0.0128	0.1441	0.0266	0.1386	0.0362	0.001
7	rs73068362	16101747	1.06	0.0472756964826134	1.03	0.312927433563081	0.877458490431699	0.559018603811544	0.0029	0.0035	0.1029	0.0099	0.047	0.0127	0.0103	0.0276	6e-04	0.0296	0.0308	0.1337	0.002	0.0357	0.1346	0.0138	0.015	0.004	0.001	0.0189	0.0127	0.1453	0.0268	0.1384	0.0357	0.0011
7	rs1034958	16101765	1.06	0.0472756964826134	1.03	0.312927433563081	0.880061417756134	0.561838622287762	0.0029	0.0035	0.1029	0.0099	0.047	0.0127	0.0103	0.0276	6e-04	0.0296	0.0308	0.1337	0.002	0.0357	0.1345	0.0138	0.015	0.004	0.001	0.0189	0.0127	0.1453	0.0268	0.1384	0.0357	0.0011
7	rs17284526	16103718	1.06	0.0472756964826134	1.03	0.312927433563081	0.893780050790855	0.566499214652932	0.0029	0.0035	0.1029	0.0099	0.047	0.0127	0.0103	0.0276	6e-04	0.0296	0.0308	0.1336	0.002	0.0357	0.1345	0.0138	0.015	0.004	0.001	0.019	0.0127	0.1453	0.0268	0.1384	0.0356	0.0011
7	rs117470079	16116250	1.06	0.0472756964826134	1.03	0.312927433563081	0.886338031856333	0.603253893533817	0.0029	0.0035	0.1027	0.0098	0.0466	0.0128	0.0104	0.0277	7e-04	0.0293	0.0307	0.1335	0.002	0.036	0.1346	0.0139	0.015	0.004	0.001	0.0194	0.013	0.1454	0.0267	0.1379	0.0356	0.0011
7	rs117881008	16126183	1.06	0.0472756964826134	1.03	0.312927433563081	0.889851327674309	0.635749945461327	0.0029	0.0036	0.1026	0.0098	0.0464	0.0128	0.0104	0.0278	7e-04	0.029	0.0306	0.1334	0.0019	0.0362	0.1347	0.014	0.015	0.0039	0.001	0.0198	0.0133	0.1455	0.0266	0.1376	0.0356	0.0011
7	rs17169263	16133713	1.06	0.0472756964826134	1.03	0.312927433563081	0.904703833292749	0.650173510988834	0.0029	0.0036	0.1025	0.0098	0.0462	0.0129	0.0104	0.0279	7e-04	0.0288	0.0305	0.1333	0.002	0.0363	0.1347	0.014	0.015	0.0039	0.001	0.02	0.0133	0.1454	0.0265	0.1375	0.0357	0.0011
7	rs62439473	16136341	1.06	0.0472756964826134	1.02	0.35283343175317	0.903304458336379	0.650173510988834	0.0029	0.0036	0.1025	0.0098	0.0462	0.0129	0.0104	0.0279	7e-04	0.0288	0.0305	0.1333	0.0019	0.0363	0.1348	0.014	0.015	0.0039	0.001	0.02	0.0133	0.1454	0.0265	0.1375	0.0357	0.0011
7	rs758701	16158604	1.06	0.0472756964826134	1.02	0.35283343175317	0.927549652376938	0.665699287722865	0.0029	0.0036	0.1024	0.0099	0.0463	0.0128	0.0104	0.0279	7e-04	0.0289	0.0306	0.133	0.0019	0.0364	0.1349	0.0141	0.0149	0.0039	0.001	0.0201	0.0133	0.1454	0.0266	0.1376	0.0356	0.0011
7	rs117227421	16170906	1.06	0.0472756964826134	1.02	0.35283343175317	0.914442121157399	0.648421210466989	0.0031	0.0036	0.1024	0.0099	0.0463	0.0128	0.0104	0.028	8e-04	0.0289	0.0305	0.1328	0.0019	0.0364	0.1349	0.0141	0.0149	0.0039	0.0011	0.0201	0.0134	0.1453	0.0267	0.1372	0.0356	0.0012
7	rs10227232	16178100	1.06	0.0472756964826134	1.02	0.35283343175317	0.928964587091763	0.655290615295562	0.0032	0.0036	0.1024	0.0099	0.0463	0.0128	0.0104	0.028	8e-04	0.0289	0.0305	0.1328	0.0019	0.0363	0.1349	0.0141	0.0149	0.0039	0.0011	0.0202	0.0134	0.1453	0.0267	0.1372	0.0355	0.0012
7	rs73056371	16213097	1.06	0.0472756964826134	1.02	0.35283343175317	0.954165352962105	0.650319585365126	0.0031	0.0036	0.1024	0.01	0.0465	0.0128	0.0104	0.028	8e-04	0.029	0.0305	0.1327	0.0019	0.0364	0.1349	0.0142	0.0148	0.0039	0.0012	0.0202	0.0134	0.1452	0.0267	0.1369	0.0354	0.0012
7	rs117418493	16219233	1.06	0.0472756964826134	1.02	0.35283343175317	0.971233675026356	0.646232374718404	0.0031	0.0036	0.1024	0.01	0.0466	0.0129	0.0104	0.0281	8e-04	0.0289	0.0305	0.1327	0.0018	0.0364	0.135	0.0143	0.0148	0.004	0.0012	0.0202	0.0134	0.1452	0.0267	0.1368	0.0354	0.0012
7	rs4721478	16227094	1.06	0.0472756964826134	1.02	0.35283343175317	0.992016558447985	0.642879494648982	0.0031	0.0036	0.1023	0.0101	0.0467	0.0129	0.0104	0.0281	8e-04	0.029	0.0305	0.1327	0.0018	0.0365	0.1349	0.0144	0.0148	0.004	0.0012	0.0203	0.0134	0.1451	0.0267	0.1366	0.0353	0.0011
7	rs17616119	16236276	1.06	0.0472756964826134	1.02	0.35283343175317	0.997240427109217	0.643753768965199	0.0031	0.0036	0.1024	0.0101	0.0467	0.0129	0.0104	0.0282	8e-04	0.029	0.0305	0.1327	0.0018	0.0365	0.135	0.0144	0.0148	0.004	0.0012	0.0203	0.0134	0.1451	0.0267	0.1365	0.0353	0.0011
7	rs1918260	16245135	1.06	0.0472756964826134	1.02	0.35283343175317	1.00858286645956	0.652219241669423	0.0031	0.0036	0.1024	0.0101	0.0467	0.0129	0.0104	0.0282	8e-04	0.029	0.0305	0.1326	0.0018	0.0365	0.1351	0.0144	0.0148	0.004	0.0012	0.0203	0.0134	0.145	0.0266	0.1365	0.0353	0.0011
7	rs1527218	16264948	1.06	0.0472756964826134	1.02	0.35283343175317	1.0946743686912	0.685888859999502	0.0031	0.0036	0.1025	0.0102	0.0466	0.013	0.0106	0.0283	8e-04	0.029	0.0303	0.1321	0.0018	0.0365	0.1353	0.0145	0.0148	0.004	0.0012	0.0208	0.0137	0.1447	0.0263	0.1365	0.0351	0.0011
7	rs73060557	16266374	1.06	0.0472756964826134	1.03	0.312927433563081	1.0986830541813	0.687663793789816	0.0031	0.0036	0.1025	0.0102	0.0466	0.013	0.0106	0.0283	8e-04	0.029	0.0302	0.1321	0.0018	0.0365	0.1354	0.0145	0.0149	0.004	0.0012	0.0209	0.0137	0.1447	0.0263	0.1365	0.0351	0.0011
7	rs1295172	16277242	1.06	0.0472756964826134	1.03	0.312927433563081	1.13700999951275	0.702643636758336	0.0031	0.0036	0.1025	0.0103	0.0465	0.0131	0.0107	0.0283	8e-04	0.029	0.0302	0.1319	0.0017	0.0364	0.1355	0.0145	0.0149	0.004	0.0012	0.021	0.0137	0.1446	0.0262	0.1366	0.035	0.0011
7	rs17458603	16279593	1.06	0.0472756964826134	1.04	0.276253925711104	1.13493230351556	0.710533211864037	0.0031	0.0036	0.1025	0.0103	0.0465	0.0131	0.0107	0.0283	8e-04	0.029	0.0301	0.1318	0.0017	0.0364	0.1355	0.0146	0.0149	0.004	0.0011	0.0211	0.0139	0.1446	0.0261	0.1365	0.0349	0.0011
7	rs17169374	16299024	1.06	0.0472756964826134	1.04	0.276253925711104	1.121958289951	0.725771884380912	0.0031	0.0036	0.1024	0.0104	0.0464	0.013	0.0107	0.0281	7e-04	0.029	0.03	0.132	0.0017	0.0363	0.1358	0.0148	0.0149	0.0039	0.0011	0.0211	0.0142	0.1445	0.0258	0.1368	0.0348	0.0011
7	rs17459061	16301026	1.06	0.0472756964826134	1.04	0.276253925711104	1.12222797959898	0.730267444865262	0.0031	0.0036	0.1024	0.0104	0.0464	0.013	0.0107	0.0281	7e-04	0.029	0.03	0.132	0.0017	0.0363	0.1358	0.0148	0.0149	0.0039	0.0011	0.0211	0.0142	0.1445	0.0259	0.1368	0.0348	0.0011
7	rs7458656	16307092	1.06	0.0472756964826134	1.04	0.276253925711104	1.1489631292456	0.734318678528844	0.0031	0.0036	0.1024	0.0104	0.0464	0.013	0.0107	0.028	7e-04	0.0289	0.0299	0.132	0.0017	0.0363	0.1357	0.0148	0.0149	0.004	0.0011	0.0211	0.0142	0.1446	0.0259	0.1368	0.0348	0.0011
7	rs73060599	16324005	1.06	0.0472756964826134	1.04	0.276253925711104	1.2707797453142	0.886064612583995	0.0032	0.0034	0.1021	0.0104	0.0463	0.0131	0.0109	0.0282	7e-04	0.0292	0.0292	0.1313	0.0015	0.0366	0.1355	0.0151	0.0146	0.0036	0.0011	0.0217	0.0156	0.145	0.0254	0.137	0.0341	0.0011
7	rs73298615	16326101	1.06	0.0472756964826134	1.04	0.276253925711104	1.28089169112674	0.886845834195973	0.0032	0.0034	0.1021	0.0104	0.0463	0.0131	0.0109	0.0283	7e-04	0.0292	0.0292	0.1313	0.0015	0.0366	0.1355	0.0152	0.0146	0.0036	0.0011	0.0217	0.0156	0.145	0.0254	0.137	0.034	0.0011
7	rs78208790	16331139	1.06	0.0472756964826134	1.05	0.24269399207398	1.27559563478039	0.890597644269689	0.0032	0.0034	0.102	0.0104	0.0463	0.0133	0.0111	0.0283	7e-04	0.0292	0.0291	0.1313	0.0015	0.0365	0.1355	0.0152	0.0146	0.0036	0.001	0.0217	0.0157	0.145	0.0254	0.1369	0.034	0.0011
7	rs80118450	16339762	1.06	0.0472756964826134	1.05	0.24269399207398	1.30025518721839	0.905636858927284	0.0033	0.0033	0.1021	0.0104	0.0463	0.0132	0.0111	0.0283	7e-04	0.0293	0.0291	0.1314	0.0015	0.0365	0.1355	0.0152	0.0146	0.0036	0.0011	0.0217	0.0157	0.145	0.0253	0.1369	0.034	0.0011
7	rs17169411	16344895	1.06	0.0472756964826134	1.05	0.24269399207398	1.32269786681088	0.912546762620056	0.0033	0.0033	0.1021	0.0103	0.0463	0.0132	0.0111	0.0283	7e-04	0.0293	0.029	0.1314	0.0015	0.0365	0.1356	0.0152	0.0145	0.0036	0.0011	0.0217	0.0158	0.1451	0.0253	0.1369	0.0339	0.0011
7	rs2214624	16350845	1.06	0.0472756964826134	1.06	0.212122118160079	1.34403233903829	0.910347011226933	0.0033	0.0032	0.102	0.0103	0.0463	0.0131	0.011	0.0284	8e-04	0.0293	0.0289	0.1316	0.0016	0.0365	0.1356	0.0152	0.0144	0.0036	0.0012	0.0217	0.0159	0.1451	0.0251	0.1371	0.0339	0.0011
7	rs78266443	16352041	1.06	0.0472756964826134	1.06	0.212122118160079	1.34547850055192	0.920254266757335	0.0033	0.0032	0.1019	0.0103	0.0463	0.0131	0.011	0.0284	8e-04	0.0293	0.0289	0.1316	0.0016	0.0365	0.1356	0.0152	0.0144	0.0036	0.0012	0.0217	0.0159	0.1451	0.0251	0.1371	0.0339	0.0011
7	rs118131015	16360839	1.06	0.0472756964826134	1.05	0.24269399207398	1.35252484396666	0.941239543898555	0.0033	0.0032	0.1018	0.0103	0.0463	0.013	0.0109	0.0285	8e-04	0.0291	0.029	0.1316	0.0016	0.0365	0.1356	0.0152	0.0144	0.0036	0.0012	0.0218	0.016	0.1452	0.0251	0.1371	0.0338	0.0011
7	rs6461235	16365426	1.06	0.0472756964826134	1.05	0.24269399207398	1.35262146538173	0.948361019333571	0.0033	0.0032	0.1018	0.0103	0.0462	0.0131	0.0109	0.0285	8e-04	0.0291	0.029	0.1317	0.0016	0.0365	0.1356	0.0152	0.0144	0.0036	0.0012	0.0218	0.0161	0.1451	0.0251	0.1371	0.0338	0.0011
7	rs6956615	16371187	1.06	0.0472756964826134	1.05	0.24269399207398	1.33171563882671	0.968357154922044	0.0034	0.0032	0.1016	0.0103	0.0462	0.0131	0.0109	0.0286	8e-04	0.0291	0.0289	0.1316	0.0016	0.0365	0.1355	0.0152	0.0143	0.0036	0.0012	0.0218	0.0162	0.1451	0.0251	0.137	0.0338	0.0011
7	rs76991440	16380131	1.06	0.0472756964826134	1.05	0.24269399207398	1.35194517000888	0.982370930638485	0.0034	0.0032	0.1015	0.0103	0.0462	0.0131	0.0109	0.0286	8e-04	0.0292	0.0289	0.1315	0.0017	0.0365	0.1356	0.0151	0.0143	0.0037	0.0012	0.0218	0.0163	0.1451	0.0252	0.1369	0.0337	0.0012
7	rs2526605	16381064	1.06	0.0472756964826134	1.05	0.24269399207398	1.35194517000888	0.986678452560972	0.0034	0.0032	0.1015	0.0103	0.0461	0.0131	0.0109	0.0286	8e-04	0.0292	0.0289	0.1315	0.0017	0.0365	0.1356	0.0151	0.0143	0.0037	0.0012	0.0218	0.0163	0.1451	0.0251	0.1369	0.0337	0.0012
7	rs12155379	16384943	1.06	0.0472756964826134	1.05	0.24269399207398	1.36258736020734	1.0315612938689	0.0034	0.0032	0.1014	0.0103	0.0461	0.0131	0.0109	0.0285	9e-04	0.0293	0.029	0.1314	0.0017	0.0365	0.1355	0.0152	0.0142	0.0037	0.0013	0.0218	0.0164	0.1451	0.0252	0.1368	0.0337	0.0012
7	rs74439935	16387893	1.06	0.0472756964826134	1.06	0.212122118160079	1.34991704760791	1.02400074488758	0.0035	0.0032	0.1013	0.0103	0.0461	0.0131	0.0109	0.0285	9e-04	0.0293	0.029	0.1313	0.0017	0.0366	0.1354	0.0152	0.0142	0.0037	0.0013	0.0218	0.0165	0.1451	0.0252	0.1367	0.0338	0.0012
7	rs117041036	16410709	1.05	0.0578850268271129	1.06	0.212122118160079	1.20992400332738	0.864247759648201	0.0042	0.0034	0.0991	0.0105	0.0456	0.0134	0.0111	0.0285	0.0015	0.0306	0.0293	0.1296	0.0021	0.0372	0.134	0.0154	0.0139	0.004	0.0017	0.0222	0.017	0.1451	0.026	0.1352	0.0335	0.0017
7	rs78906164	16410856	1.05	0.0578850268271129	1.06	0.212122118160079	1.21511350035878	0.86642442148225	0.0042	0.0035	0.0991	0.0105	0.0456	0.0134	0.0111	0.0285	0.0015	0.0306	0.0292	0.1296	0.0021	0.0372	0.134	0.0154	0.0139	0.004	0.0017	0.0222	0.017	0.1451	0.026	0.1353	0.0335	0.0017
7	rs79394434	16413512	1.05	0.0578850268271129	1.06	0.212122118160079	1.20640746927186	0.862227582561818	0.0042	0.0035	0.0986	0.0105	0.0455	0.0134	0.0111	0.0285	0.0016	0.0308	0.0293	0.1294	0.0022	0.0373	0.1339	0.0154	0.0138	0.004	0.0017	0.0223	0.017	0.1451	0.0261	0.1351	0.0335	0.0018
7	rs73306454	16413650	1.05	0.0578850268271129	1.06	0.212122118160079	1.20557518819503	0.860518962546229	0.0042	0.0035	0.0985	0.0105	0.0455	0.0134	0.0111	0.0285	0.0016	0.0308	0.0293	0.1294	0.0022	0.0373	0.1339	0.0154	0.0138	0.004	0.0017	0.0223	0.017	0.1451	0.0261	0.1351	0.0335	0.0018
7	rs17617685	16433898	1.05	0.0578850268271129	1.06	0.212122118160079	1.18456537469916	0.84749446228171	0.0043	0.0035	0.0983	0.0105	0.0455	0.0135	0.0112	0.0285	0.0016	0.0309	0.0294	0.1292	0.0022	0.0373	0.1339	0.0155	0.0138	0.0041	0.0017	0.0223	0.017	0.1451	0.0261	0.1349	0.0336	0.0018
7	rs73308411	16438209	1.04	0.0702833737600549	1.06	0.212122118160079	1.17851049306835	0.830038802497907	0.0044	0.0035	0.098	0.0105	0.0455	0.0135	0.0112	0.0285	0.0017	0.031	0.0294	0.1291	0.0022	0.0373	0.134	0.0155	0.0137	0.0041	0.0017	0.0224	0.017	0.145	0.0261	0.1348	0.0338	0.0018
7	rs6947706	16443067	1.04	0.0702833737600549	1.06	0.212122118160079	1.16470335203458	0.813120011606965	0.0044	0.0035	0.0979	0.0106	0.0454	0.0135	0.0113	0.0285	0.0017	0.0311	0.0294	0.129	0.0022	0.0373	0.1339	0.0155	0.0137	0.0041	0.0018	0.0224	0.0169	0.145	0.0261	0.1347	0.0339	0.0019
7	rs61734789	16445813	1.04	0.0702833737600549	1.06	0.212122118160079	1.16224124839438	0.817419654651433	0.0044	0.0035	0.0978	0.0106	0.0454	0.0135	0.0113	0.0285	0.0017	0.0311	0.0294	0.1289	0.0022	0.0373	0.1339	0.0155	0.0137	0.0041	0.0018	0.0224	0.0168	0.145	0.0262	0.1347	0.0339	0.0019
7	rs73072875	16452891	1.04	0.0702833737600549	1.06	0.212122118160079	1.17612856705191	0.808978466484554	0.0045	0.0036	0.0977	0.0107	0.0454	0.0136	0.0113	0.0285	0.0017	0.0311	0.0294	0.1289	0.0023	0.0373	0.1339	0.0155	0.0137	0.0041	0.0018	0.0225	0.0167	0.145	0.0264	0.1345	0.0339	0.0019
7	rs6461254	16453308	1.04	0.0702833737600549	1.06	0.212122118160079	1.17832720110188	0.806526329965262	0.0046	0.0036	0.0977	0.0107	0.0454	0.0136	0.0113	0.0285	0.0017	0.0311	0.0294	0.1289	0.0023	0.0373	0.1339	0.0155	0.0137	0.0041	0.0018	0.0225	0.0167	0.145	0.0264	0.1345	0.0339	0.0019
7	rs1921845	16468934	1.04	0.0702833737600549	1.06	0.212122118160079	1.1681719950796	0.824031952889928	0.0047	0.0036	0.0978	0.0107	0.0452	0.0136	0.0114	0.0285	0.0018	0.0311	0.0294	0.1287	0.0023	0.0372	0.1339	0.0155	0.0136	0.0041	0.0018	0.0225	0.0167	0.1452	0.0264	0.1344	0.0338	0.0019
7	rs77136144	16471575	1.04	0.0702833737600549	1.05	0.24269399207398	1.15877953017662	0.850127053893421	0.0047	0.0036	0.0978	0.0107	0.0452	0.0136	0.0114	0.0285	0.0018	0.031	0.0294	0.1286	0.0023	0.0372	0.1339	0.0155	0.0136	0.0041	0.0018	0.0225	0.0167	0.1452	0.0264	0.1343	0.0338	0.0019
7	rs35177186	16472202	1.04	0.0702833737600549	1.07	0.184406357471863	1.15768719845128	0.849197710718333	0.0047	0.0036	0.0978	0.0107	0.0452	0.0136	0.0114	0.0285	0.0018	0.031	0.0294	0.1286	0.0023	0.0372	0.1339	0.0155	0.0136	0.0041	0.0018	0.0225	0.0167	0.1452	0.0264	0.1343	0.0338	0.0019
7	rs62441095	16475086	1.04	0.0702833737600549	1.07	0.184406357471863	1.15996334601732	0.855397300395369	0.0047	0.0036	0.0978	0.0107	0.0452	0.0136	0.0114	0.0286	0.0018	0.0311	0.0294	0.1286	0.0023	0.0372	0.1339	0.0155	0.0135	0.0041	0.0018	0.0225	0.0168	0.1452	0.0264	0.1342	0.0338	0.002
7	rs1921836	16484647	1.04	0.0702833737600549	1.06	0.212122118160079	1.19256530033187	0.856328042244188	0.005	0.0039	0.0971	0.0107	0.0452	0.0137	0.0118	0.0293	0.0022	0.0316	0.0292	0.1275	0.0025	0.0377	0.1331	0.0151	0.0129	0.0043	0.0019	0.0229	0.0175	0.1452	0.0259	0.1329	0.0342	0.0024
7	rs117495088	16497330	1.03	0.0846525390220556	1.06	0.212122118160079	1.50836202126852	0.867202073240622	0.005	0.0041	0.096	0.0103	0.0454	0.0137	0.012	0.0298	0.0025	0.0322	0.0289	0.126	0.0027	0.0384	0.1324	0.0147	0.0122	0.0045	0.0021	0.023	0.0183	0.1472	0.0253	0.1319	0.0343	0.0029
7	rs10270805	16500142	1.03	0.0846525390220556	1.05	0.24269399207398	1.5157125149846	0.865957899231201	0.005	0.0041	0.0959	0.0103	0.0454	0.0137	0.012	0.0298	0.0025	0.0323	0.0289	0.1259	0.0026	0.0385	0.1323	0.0147	0.0122	0.0045	0.0021	0.023	0.0183	0.1472	0.0253	0.1319	0.0343	0.0029
7	rs143801072	16502390	1.03	0.0846525390220556	1.05	0.24269399207398	1.51803111873931	0.859432022600336	0.005	0.0041	0.0959	0.0104	0.0454	0.0138	0.012	0.0298	0.0025	0.0323	0.0289	0.1259	0.0026	0.0385	0.1323	0.0147	0.0122	0.0045	0.0021	0.023	0.0183	0.1472	0.0253	0.1319	0.0343	0.0029
7	rs10499470	16506133	1.03	0.0846525390220556	1.05	0.24269399207398	1.53105932497537	0.848887976469038	0.0051	0.0042	0.096	0.0104	0.0454	0.0138	0.012	0.0297	0.0025	0.0323	0.0289	0.1258	0.0026	0.0386	0.1323	0.0147	0.0122	0.0045	0.002	0.0229	0.0183	0.1471	0.0253	0.1319	0.0343	0.003
7	rs2528477	16507247	1.03	0.0846525390220556	1.05	0.24269399207398	1.53308282084526	0.845637182427225	0.0051	0.0042	0.096	0.0104	0.0454	0.0139	0.012	0.0297	0.0025	0.0323	0.0289	0.1258	0.0026	0.0386	0.1323	0.0147	0.0122	0.0045	0.002	0.0229	0.0182	0.1471	0.0253	0.1319	0.0343	0.003
7	rs2528473	16514374	1.03	0.0846525390220556	1.05	0.24269399207398	1.57763921515323	0.843626084407573	0.005	0.0042	0.0958	0.0105	0.0453	0.0139	0.0122	0.0297	0.0025	0.0323	0.0289	0.1256	0.0026	0.0386	0.1322	0.0146	0.0122	0.0046	0.0021	0.0229	0.0183	0.147	0.0253	0.1321	0.0342	0.003
7	rs2528466	16520450	1.03	0.0846525390220556	1.05	0.24269399207398	1.71697287593007	0.774338234074555	0.0052	0.0043	0.095	0.0108	0.0451	0.0145	0.0126	0.0297	0.0029	0.0319	0.029	0.1242	0.0028	0.0392	0.1313	0.0153	0.0124	0.0049	0.0021	0.0227	0.0178	0.1464	0.0257	0.1327	0.034	0.0032
7	rs2528465	16520887	1.02	0.101174939294895	1.06	0.212122118160079	1.726887933082	0.757670288357796	0.0052	0.0043	0.0948	0.0108	0.0451	0.0146	0.0128	0.0297	0.0029	0.0317	0.0289	0.1246	0.003	0.0393	0.1311	0.0153	0.012	0.005	0.0021	0.0226	0.0173	0.146	0.0259	0.1333	0.0339	0.0034
7	rs7806392	16528409	1.02	0.101174939294895	1.06	0.212122118160079	1.69741284906286	0.755554568506899	0.0054	0.0043	0.0946	0.0109	0.0452	0.0148	0.0129	0.0297	0.0029	0.0319	0.029	0.1246	0.0031	0.0394	0.1306	0.0153	0.0117	0.005	0.0022	0.0226	0.0174	0.1456	0.0261	0.1333	0.034	0.0035
7	rs2389641	16531877	1.02	0.101174939294895	1.06	0.212122118160079	1.67156019372314	0.754044128658519	0.0054	0.0043	0.0948	0.0109	0.0451	0.0148	0.0129	0.0297	0.0029	0.0319	0.029	0.1247	0.0032	0.0393	0.1304	0.0155	0.0117	0.0049	0.0022	0.0225	0.0174	0.1455	0.0261	0.1329	0.0339	0.0035
7	rs1990129	16532099	1.02	0.101174939294895	1.06	0.212122118160079	1.67333503508277	0.754044128658519	0.0054	0.0043	0.0948	0.0109	0.0451	0.0148	0.0129	0.0297	0.0029	0.0319	0.029	0.1247	0.0032	0.0393	0.1304	0.0155	0.0117	0.0049	0.0022	0.0225	0.0174	0.1455	0.0261	0.1329	0.0339	0.0035
7	rs73076716	16535755	1.02	0.101174939294895	1.06	0.212122118160079	1.59906180745721	0.752987212576221	0.0055	0.0043	0.0947	0.0109	0.045	0.0148	0.013	0.0297	0.0029	0.0319	0.029	0.1247	0.0032	0.0394	0.1303	0.0155	0.0117	0.0049	0.0022	0.0225	0.0175	0.1454	0.0261	0.1329	0.034	0.0036
7	rs11761392	16554897	1.02	0.101174939294895	1.06	0.212122118160079	1.55408281333385	0.727869049333892	0.0063	0.0044	0.0929	0.0116	0.0442	0.0152	0.0138	0.0297	0.003	0.0326	0.0288	0.1247	0.0035	0.0396	0.1278	0.0165	0.0119	0.0052	0.0025	0.0221	0.0175	0.1435	0.0269	0.1327	0.0344	0.004
7	rs62441148	16563105	1.02	0.101174939294895	1.06	0.212122118160079	1.47729324132475	0.719936857516093	0.0065	0.0043	0.0921	0.0118	0.0443	0.0153	0.014	0.0298	0.0031	0.0328	0.0288	0.1245	0.0037	0.0396	0.1275	0.0167	0.0119	0.0054	0.0025	0.022	0.0176	0.1429	0.0271	0.1324	0.0348	0.0041
7	rs2301968	16566645	1.02	0.101174939294895	1.06	0.212122118160079	1.45191482221433	0.712322258646336	0.0066	0.0043	0.0917	0.0119	0.0444	0.0154	0.0141	0.0299	0.0031	0.0329	0.0287	0.1244	0.0037	0.0397	0.1272	0.0168	0.012	0.0054	0.0026	0.022	0.0177	0.1425	0.0272	0.1322	0.0349	0.0041
7	rs886754	16572850	1.01	0.120031835070186	1.06	0.212122118160079	1.45975985761038	0.706511532840208	0.0066	0.0043	0.0912	0.0121	0.0445	0.0156	0.0142	0.03	0.0031	0.033	0.0287	0.1242	0.0038	0.0397	0.127	0.017	0.0121	0.0055	0.0026	0.0221	0.0177	0.1421	0.0273	0.132	0.0351	0.0041
7	rs73076797	16573996	1.01	0.120031835070186	1.06	0.212122118160079	1.43696331096614	0.694922167359372	0.0066	0.0043	0.0912	0.0121	0.0445	0.0156	0.0143	0.0299	0.0032	0.033	0.0287	0.1241	0.0038	0.0397	0.127	0.017	0.0121	0.0055	0.0026	0.0221	0.0177	0.142	0.0272	0.1319	0.0351	0.0041
7	rs76986589	16582717	1.01	0.120031835070186	1.06	0.212122118160079	1.4433923871525	0.695218792016143	0.0066	0.0043	0.0912	0.0122	0.0445	0.0157	0.0143	0.0299	0.0032	0.033	0.0286	0.124	0.0038	0.0397	0.1269	0.017	0.0121	0.0056	0.0026	0.0221	0.0177	0.142	0.0272	0.1319	0.0351	0.0041
7	rs77712736	16583340	1.01	0.120031835070186	1.05	0.24269399207398	1.44943546221752	0.696257202572722	0.0066	0.0043	0.0911	0.0122	0.0445	0.0157	0.0143	0.0299	0.0033	0.0329	0.0287	0.124	0.0038	0.0397	0.1269	0.017	0.0121	0.0055	0.0026	0.0221	0.0177	0.1419	0.0272	0.1319	0.0351	0.0041
7	rs78070887	16587832	1.02	0.101174939294895	1.05	0.24269399207398	1.46055515931796	0.677914549067783	0.0066	0.0042	0.0911	0.0122	0.0445	0.0158	0.0143	0.0299	0.0033	0.0329	0.0287	0.1239	0.0038	0.0398	0.1269	0.0171	0.0121	0.0056	0.0026	0.0222	0.0177	0.1418	0.0272	0.1318	0.0352	0.0041
7	rs7807167	16589109	1.02	0.101174939294895	1.05	0.24269399207398	1.49219678645426	0.667168315266251	0.0066	0.0042	0.0911	0.0123	0.0445	0.0158	0.0143	0.0299	0.0033	0.0329	0.0287	0.1238	0.0038	0.0398	0.1269	0.0171	0.0121	0.0056	0.0026	0.0222	0.0177	0.1418	0.0271	0.1317	0.0352	0.0041
7	rs516925	16593083	1.01	0.120031835070186	1.06	0.212122118160079	1.08605331696614	0.63676731875327	0.0067	0.0045	0.0905	0.0128	0.0437	0.0166	0.0154	0.03	0.0035	0.034	0.0287	0.1238	0.0041	0.0396	0.1258	0.0178	0.0125	0.0059	0.0028	0.0221	0.0181	0.1386	0.0274	0.1298	0.0363	0.0041
7	rs17169541	16594454	1.01	0.120031835070186	1.06	0.212122118160079	0.732113335929358	0.522126286451993	0.0068	0.0047	0.0902	0.0133	0.0434	0.0177	0.0161	0.0297	0.0035	0.0342	0.0292	0.1237	0.0045	0.0395	0.125	0.0185	0.0128	0.006	0.003	0.0216	0.0179	0.1368	0.0277	0.1279	0.0372	0.0042
7	rs10256540	16596858	1	0.141401729381863	1.06	0.212122118160079	0.559588540495988	0.45605639780911	0.0069	0.0048	0.0898	0.0137	0.0436	0.0182	0.0163	0.0294	0.0035	0.0343	0.0294	0.124	0.0048	0.0393	0.1239	0.0189	0.0128	0.0062	0.0032	0.021	0.018	0.1356	0.0278	0.1274	0.038	0.0043
7	rs11761849	16597440	1	0.141401729381863	1.06	0.212122118160079	0.56331951665273	0.460343720140596	0.0069	0.0048	0.0898	0.0137	0.0436	0.0182	0.0163	0.0294	0.0035	0.0343	0.0294	0.124	0.0048	0.0393	0.1239	0.0189	0.0128	0.0062	0.0032	0.021	0.018	0.1355	0.0278	0.1274	0.038	0.0043
7	rs7780726	16599762	1	0.141401729381863	1.05	0.24269399207398	0.54419014235113	0.455253700473073	0.0069	0.0048	0.0897	0.0138	0.0436	0.0182	0.0163	0.0294	0.0035	0.0343	0.0295	0.124	0.0048	0.0393	0.1238	0.019	0.0128	0.0062	0.0032	0.021	0.018	0.1354	0.0278	0.1273	0.0381	0.0043
7	rs76201106	16605271	1.01	0.120031835070186	1.05	0.24269399207398	0.328624200809984	0.413778954366289	0.0071	0.0051	0.0887	0.0145	0.0433	0.0184	0.0166	0.0299	0.0034	0.0343	0.0305	0.1239	0.0052	0.0398	0.1229	0.0193	0.0131	0.0064	0.0033	0.0208	0.0183	0.1331	0.0282	0.1254	0.039	0.0043
7	rs35736024	16607766	1.01	0.120031835070186	1.05	0.24269399207398	0.318941655042756	0.414430970850871	0.0071	0.0051	0.0884	0.0148	0.0432	0.0185	0.0166	0.03	0.0034	0.0343	0.0307	0.1237	0.0053	0.0399	0.1228	0.0193	0.0132	0.0064	0.0034	0.0208	0.0183	0.1327	0.0282	0.125	0.0392	0.0044
7	rs520485	16607871	1.01	0.120031835070186	1.05	0.24269399207398	0.32368794449516	0.411694380356892	0.0071	0.0051	0.0884	0.0148	0.0432	0.0185	0.0166	0.03	0.0034	0.0343	0.0307	0.1237	0.0053	0.04	0.1228	0.0194	0.0132	0.0064	0.0034	0.0208	0.0183	0.1327	0.0282	0.125	0.0392	0.0044
7	rs475275	16618816	1.01	0.120031835070186	1.05	0.24269399207398	0.283764969230439	0.356785456462011	0.0071	0.0053	0.0882	0.0151	0.0432	0.0186	0.0166	0.0297	0.0034	0.0341	0.031	0.1227	0.0055	0.0403	0.1225	0.0199	0.0136	0.0065	0.0034	0.0206	0.0183	0.1323	0.0281	0.1249	0.0394	0.0044
7	rs35475495	16622203	1.01	0.120031835070186	1.05	0.24269399207398	0.271986235837669	0.355160200078183	0.0071	0.0053	0.0881	0.0152	0.0432	0.0187	0.0166	0.0297	0.0033	0.0342	0.031	0.1227	0.0055	0.0403	0.1224	0.02	0.0136	0.0065	0.0034	0.0206	0.0183	0.1321	0.0281	0.1247	0.0395	0.0044
7	rs117263259	16624415	1.01	0.120031835070186	1.05	0.24269399207398	0.22623406374796	0.30168960325458	0.0071	0.0055	0.0877	0.0155	0.0436	0.0189	0.0167	0.0297	0.0033	0.0343	0.0312	0.1224	0.0055	0.0407	0.1218	0.0202	0.0136	0.0065	0.0033	0.0199	0.0184	0.1316	0.0282	0.1243	0.0399	0.0043
7	rs117609149	16624640	1.01	0.120031835070186	1.05	0.24269399207398	0.216455833751801	0.28961492171579	0.0072	0.0055	0.0876	0.0155	0.0436	0.0189	0.0167	0.0297	0.0033	0.0344	0.0312	0.1224	0.0055	0.0408	0.1216	0.0203	0.0136	0.0065	0.0033	0.0198	0.0185	0.1316	0.0283	0.1242	0.0399	0.0043
7	rs17169552	16625617	1.01	0.120031835070186	1.05	0.24269399207398	0.189478248651219	0.281415529870671	0.0073	0.0056	0.0873	0.0158	0.0438	0.0191	0.0167	0.0296	0.0033	0.0345	0.0313	0.1223	0.0055	0.041	0.1212	0.0205	0.0137	0.0065	0.0034	0.0196	0.0186	0.1311	0.0284	0.1238	0.0399	0.0042
7	rs116847297	16634751	1.01	0.120031835070186	1.05	0.24269399207398	0.148777495186731	0.280832618230808	0.0075	0.0059	0.0865	0.0163	0.044	0.0196	0.017	0.0294	0.0032	0.0346	0.0317	0.1219	0.0056	0.0413	0.12	0.0208	0.0138	0.0063	0.0034	0.0194	0.0192	0.1306	0.0287	0.1231	0.0402	0.0042
7	rs7156	16639615	1.01	0.120031835070186	1.06	0.212122118160079	0.132721249473835	0.273635470644432	0.0075	0.0059	0.0864	0.0164	0.044	0.0197	0.017	0.0293	0.0032	0.0346	0.0317	0.1218	0.0057	0.0414	0.1199	0.0208	0.0138	0.0062	0.0034	0.0194	0.0193	0.1305	0.0287	0.123	0.0403	0.0042
7	rs541797	16640491	1.01	0.120031835070186	1.06	0.212122118160079	0.13104198905076	0.300380292506167	0.0075	0.0059	0.0864	0.0165	0.044	0.0197	0.017	0.0293	0.0032	0.0346	0.0317	0.1218	0.0057	0.0414	0.1199	0.0208	0.0138	0.0062	0.0034	0.0194	0.0194	0.1304	0.0287	0.123	0.0403	0.0042
7	rs1524750	16641261	1.01	0.120031835070186	1.05	0.24269399207398	0.132231406381997	0.330795293442729	0.0075	0.0059	0.0864	0.0165	0.044	0.0197	0.0171	0.0293	0.0032	0.0346	0.0318	0.1217	0.0057	0.0414	0.1197	0.0208	0.0139	0.0063	0.0034	0.0194	0.0194	0.1304	0.0287	0.123	0.0402	0.0042
7	rs6944004	16642838	1.01	0.120031835070186	1.05	0.24269399207398	0.155527819562481	0.484245493300183	0.0075	0.006	0.0863	0.0165	0.0441	0.0197	0.0171	0.0292	0.0032	0.0345	0.0318	0.1218	0.0057	0.0414	0.1196	0.0208	0.0138	0.0064	0.0034	0.0193	0.0195	0.1304	0.0287	0.123	0.0401	0.0042
7	rs117308433	16643418	1.01	0.120031835070186	1.06	0.212122118160079	0.157421177308082	0.490099148503449	0.0076	0.006	0.0863	0.0165	0.0441	0.0197	0.0171	0.0292	0.0032	0.0345	0.0318	0.1218	0.0057	0.0414	0.1195	0.0208	0.0138	0.0064	0.0034	0.0193	0.0195	0.1303	0.0287	0.123	0.0402	0.0042
7	rs118106780	16644230	1.01	0.120031835070186	1.06	0.212122118160079	0.164154298143193	0.522957750860194	0.0075	0.006	0.0863	0.0165	0.0441	0.0197	0.0171	0.0292	0.0032	0.0345	0.0318	0.1218	0.0057	0.0414	0.1195	0.0208	0.0138	0.0064	0.0034	0.0193	0.0195	0.1303	0.0286	0.123	0.0402	0.0042
7	rs117794925	16644262	1.01	0.120031835070186	1.06	0.212122118160079	0.164780946214487	0.521156664447088	0.0075	0.006	0.0863	0.0165	0.0441	0.0197	0.0171	0.0292	0.0032	0.0345	0.0318	0.1217	0.0057	0.0414	0.1195	0.0208	0.0138	0.0064	0.0034	0.0193	0.0196	0.1303	0.0286	0.1229	0.0402	0.0042
7	rs2286230	16648885	1.01	0.120031835070186	1.06	0.212122118160079	0.177316285755941	0.56085122121596	0.0075	0.0061	0.0861	0.0165	0.0441	0.0197	0.0171	0.0291	0.0032	0.0344	0.0318	0.1216	0.0057	0.0416	0.1195	0.0208	0.0139	0.0065	0.0034	0.0193	0.0197	0.1302	0.0286	0.1229	0.0401	0.0042
7	rs1179476	16650787	1.01	0.120031835070186	1.06	0.212122118160079	0.192324418804413	0.668932125464326	0.0076	0.0061	0.0861	0.0164	0.0441	0.0197	0.0171	0.0291	0.0032	0.0344	0.0319	0.1216	0.0057	0.0416	0.1194	0.0208	0.0139	0.0065	0.0034	0.0193	0.0197	0.1302	0.0287	0.123	0.0402	0.0042
7	rs11765150	16653608	1.01	0.120031835070186	1.06	0.212122118160079	0.207197492698433	0.718591797719017	0.0077	0.0061	0.0862	0.0162	0.0442	0.0196	0.0171	0.029	0.0031	0.0344	0.0319	0.1215	0.0057	0.0416	0.1189	0.0207	0.0139	0.0065	0.0034	0.0193	0.0198	0.1301	0.0287	0.1232	0.0403	0.0042
7	rs563542	16654291	1.01	0.120031835070186	1.06	0.212122118160079	0.187031206622126	0.665699287722865	0.0078	0.0062	0.0862	0.0163	0.044	0.0197	0.0173	0.0282	0.0031	0.034	0.0322	0.122	0.0056	0.0416	0.1188	0.0209	0.0141	0.0063	0.0034	0.0189	0.0202	0.1298	0.0287	0.1231	0.0405	0.0042
7	rs9638734	16655632	1.02	0.101174939294895	1.06	0.212122118160079	0.145161320272283	0.733417977697248	0.0081	0.0063	0.0866	0.0166	0.0442	0.0199	0.0176	0.0272	0.0029	0.034	0.0336	0.1227	0.0049	0.0423	0.1191	0.0221	0.0149	0.0059	0.0029	0.0188	0.0212	0.1266	0.0279	0.1219	0.0411	0.0037
7	rs62443203	16658247	1.02	0.101174939294895	1.06	0.212122118160079	0.153213492447717	0.940607038536497	0.0081	0.0063	0.087	0.0166	0.0444	0.0202	0.0176	0.0273	0.0028	0.034	0.0337	0.1222	0.0047	0.0422	0.1195	0.0223	0.0152	0.0058	0.0028	0.0185	0.0213	0.1263	0.0278	0.1214	0.0411	0.0036
7	rs2286222	16663514	1.02	0.101174939294895	1.06	0.212122118160079	0.118585645751516	1.01179771817489	0.0081	0.0061	0.087	0.0166	0.0443	0.0202	0.0177	0.0273	0.0028	0.0348	0.0334	0.1219	0.0046	0.0423	0.1196	0.0224	0.0152	0.0058	0.0027	0.0186	0.0213	0.1263	0.0276	0.1214	0.0416	0.0035
7	rs2286221	16663642	1.02	0.101174939294895	1.07	0.184406357471863	0.117074585484909	1.0212686931503	0.0081	0.0061	0.0869	0.0166	0.0443	0.0202	0.0177	0.0273	0.0028	0.0349	0.0334	0.1219	0.0046	0.0423	0.1196	0.0224	0.0152	0.0058	0.0027	0.0186	0.0213	0.1263	0.0276	0.1213	0.0416	0.0035
7	rs75919278	16667851	1.02	0.101174939294895	1.06	0.212122118160079	0.196928781969258	1.19066605765898	0.0081	0.0061	0.0869	0.0166	0.0444	0.0202	0.0176	0.0273	0.0028	0.0348	0.0334	0.1218	0.0046	0.0424	0.1197	0.0223	0.0153	0.0057	0.0027	0.0186	0.0213	0.1262	0.0276	0.1211	0.0417	0.0035
7	rs117175059	16670009	1.02	0.101174939294895	1.06	0.212122118160079	0.230854476036216	1.1883525308841	0.0081	0.0061	0.0869	0.0166	0.0444	0.0201	0.0176	0.0272	0.0028	0.0348	0.0334	0.1217	0.0046	0.0424	0.1198	0.0223	0.0153	0.0057	0.0027	0.0186	0.0214	0.1262	0.0275	0.121	0.0417	0.0035
7	rs117498577	16679981	1.02	0.101174939294895	1.06	0.212122118160079	0.259259523409384	1.08201411635769	0.0081	0.0061	0.0869	0.0165	0.0446	0.0201	0.0176	0.0272	0.0027	0.0347	0.0335	0.1217	0.0045	0.0425	0.1201	0.0224	0.0154	0.0057	0.0026	0.0187	0.0215	0.1259	0.0275	0.1209	0.0419	0.0034
7	rs77302726	16681060	1.02	0.101174939294895	1.06	0.212122118160079	0.259619839250879	1.07860413571826	0.0081	0.0061	0.0869	0.0165	0.0447	0.02	0.0176	0.0272	0.0027	0.0347	0.0335	0.1216	0.0044	0.0425	0.1201	0.0224	0.0154	0.0056	0.0026	0.0187	0.0216	0.1259	0.0275	0.1209	0.0419	0.0034
7	rs818325	16682537	1.02	0.101174939294895	1.06	0.212122118160079	0.187556720845848	0.794289412071181	0.0081	0.0061	0.0865	0.0163	0.046	0.0197	0.0173	0.027	0.0026	0.0344	0.0339	0.1213	0.004	0.0427	0.1214	0.0222	0.0156	0.0053	0.0024	0.0192	0.0224	0.125	0.0274	0.1202	0.0425	0.0032
7	rs3807504	16684099	1.03	0.0846525390220556	1.06	0.212122118160079	0.241505070507579	0.642005496219721	0.0078	0.0062	0.0864	0.0157	0.0467	0.0193	0.0168	0.0271	0.0023	0.0343	0.0341	0.1216	0.0038	0.0427	0.1225	0.0216	0.0159	0.0047	0.0021	0.0193	0.0231	0.1245	0.0275	0.1205	0.0432	0.0029
7	rs706024	16686940	1.02	0.101174939294895	1.06	0.212122118160079	0.32131020591001	1.3972041322656	0.0073	0.0064	0.0863	0.0151	0.0476	0.0185	0.0163	0.0273	0.0019	0.0339	0.0345	0.122	0.0032	0.0425	0.1239	0.0214	0.0164	0.0035	0.0017	0.0196	0.0244	0.1239	0.0276	0.1203	0.0447	0.0025
7	rs79761891	16687458	1.02	0.101174939294895	1.07	0.184406357471863	0.307779762276881	1.1845534780323	0.0073	0.0064	0.0863	0.0151	0.0476	0.0185	0.0162	0.0273	0.0019	0.0338	0.0345	0.122	0.0032	0.0425	0.1239	0.0213	0.0164	0.0035	0.0017	0.0196	0.0243	0.1241	0.0277	0.1203	0.0446	0.0025
7	rs73063942	16690357	1.02	0.101174939294895	1.07	0.184406357471863	0.321411199175095	1.15128204211261	0.0074	0.0064	0.0862	0.015	0.0478	0.0185	0.0162	0.0273	0.0019	0.0338	0.0346	0.1221	0.0032	0.0426	0.1239	0.0213	0.0164	0.0035	0.0017	0.0196	0.0242	0.124	0.0278	0.1203	0.0447	0.0025
7	rs818809	16697335	1.02	0.101174939294895	1.07	0.184406357471863	0.241331878037124	1.12865112831824	0.0074	0.0064	0.0859	0.0149	0.0481	0.0185	0.0163	0.0272	0.0019	0.0338	0.0348	0.1225	0.0031	0.0426	0.1239	0.0213	0.0165	0.0035	0.0017	0.0197	0.024	0.1237	0.0279	0.1201	0.0447	0.0025
7	rs117186981	16697775	1.02	0.101174939294895	1.06	0.212122118160079	0.242328669605773	1.16246329472592	0.0074	0.0064	0.0858	0.0149	0.0481	0.0185	0.0163	0.0272	0.0019	0.0338	0.0348	0.1225	0.0031	0.0426	0.1239	0.0213	0.0165	0.0035	0.0017	0.0197	0.024	0.1237	0.0279	0.1201	0.0447	0.0025
7	rs11771285	16700447	1.02	0.101174939294895	1.06	0.212122118160079	0.192934743683564	0.991788391265654	0.0074	0.0063	0.0857	0.0149	0.0482	0.0184	0.0163	0.0272	0.0019	0.0337	0.035	0.1227	0.0031	0.0426	0.1238	0.0213	0.0165	0.0034	0.0017	0.0197	0.024	0.1235	0.028	0.1201	0.0448	0.0025
7	rs696279	16700798	1.01	0.120031835070186	1.05	0.24269399207398	0.186020104154724	1.00714870588574	0.0074	0.0063	0.0857	0.0149	0.0483	0.0184	0.0163	0.0272	0.0019	0.0337	0.0349	0.1226	0.0031	0.0426	0.1238	0.0213	0.0165	0.0034	0.0017	0.0197	0.024	0.1235	0.0281	0.1202	0.0448	0.0025
7	rs13222966	16704252	1.01	0.120031835070186	1.05	0.24269399207398	0.166388726883707	0.845172994634368	0.0073	0.0061	0.0858	0.015	0.0483	0.0187	0.0165	0.0275	0.0018	0.0334	0.0351	0.124	0.0029	0.0427	0.1233	0.0214	0.0164	0.0033	0.0015	0.0199	0.0242	0.1236	0.0279	0.119	0.045	0.0024
7	rs76537701	16704334	1.01	0.120031835070186	1.05	0.24269399207398	0.177498195826983	0.858811041237386	0.0073	0.0061	0.0858	0.015	0.0484	0.0187	0.0165	0.0275	0.0018	0.0334	0.0351	0.124	0.0029	0.0427	0.1232	0.0214	0.0164	0.0033	0.0015	0.0199	0.0242	0.1235	0.0279	0.119	0.045	0.0024
7	rs57251648	16709708	1.01	0.120031835070186	1.05	0.24269399207398	0.108934632863884	0.774642011398038	0.0072	0.0061	0.0863	0.015	0.0485	0.0189	0.0167	0.0275	0.0018	0.0333	0.0352	0.1247	0.0029	0.0427	0.1223	0.0217	0.0167	0.0032	0.0015	0.0201	0.0241	0.1234	0.0277	0.1179	0.0455	0.0023
7	rs77698494	16710920	1.01	0.120031835070186	1.04	0.276253925711104	0.123307362973676	0.815269235552808	0.007	0.006	0.0863	0.015	0.0486	0.0189	0.0167	0.0275	0.0018	0.0333	0.0353	0.1247	0.0029	0.0427	0.1222	0.0217	0.0167	0.0032	0.0015	0.0202	0.0242	0.1234	0.0277	0.1178	0.0456	0.0023
7	rs61216985	16711833	1.01	0.120031835070186	1.04	0.276253925711104	0.118929421104205	0.751477893174294	0.007	0.006	0.0863	0.015	0.0486	0.0189	0.0167	0.0275	0.0018	0.0333	0.0353	0.1248	0.0028	0.0427	0.1222	0.0218	0.0167	0.0032	0.0015	0.0202	0.0242	0.1234	0.0277	0.1177	0.0456	0.0023
7	rs17169577	16714477	1.01	0.120031835070186	1.03	0.312927433563081	0.110901437975591	0.677177259139428	0.0069	0.0059	0.0864	0.015	0.0487	0.0188	0.0168	0.0275	0.0017	0.0335	0.0355	0.1248	0.0028	0.0429	0.1217	0.022	0.0168	0.0032	0.0015	0.0202	0.0242	0.1235	0.0277	0.1171	0.0459	0.0022
7	rs706033	16719148	1.01	0.120031835070186	1.03	0.312927433563081	0.0904054826625142	0.498570944996863	0.0069	0.0058	0.0865	0.0149	0.0488	0.0187	0.0168	0.0275	0.0017	0.0337	0.0356	0.1248	0.0028	0.0431	0.1214	0.0222	0.0168	0.0032	0.0015	0.0203	0.0242	0.1235	0.0278	0.1167	0.0461	0.0022
7	Affx-30112178	16725088	1.01	0.120031835070186	1.03	0.312927433563081	0.0783402556934566	0.466525122858513	0.0068	0.0057	0.0866	0.015	0.0488	0.0187	0.0169	0.0276	0.0016	0.0337	0.0358	0.1247	0.0026	0.0432	0.1213	0.0221	0.0169	0.0032	0.0014	0.0203	0.0242	0.1236	0.0279	0.1166	0.0462	0.0021
7	rs3807482	16727529	1.01	0.120031835070186	1.03	0.312927433563081	0.0742844433251328	0.484245493300183	0.0068	0.0057	0.0866	0.015	0.0488	0.0187	0.0169	0.0276	0.0016	0.0337	0.0358	0.1246	0.0026	0.0432	0.1213	0.0221	0.0169	0.0032	0.0014	0.0204	0.0242	0.1236	0.0279	0.1166	0.0463	0.0021
7	rs17169592	16730542	1.01	0.120031835070186	1.03	0.312927433563081	0.0819895258868419	0.483294288789375	0.0068	0.0057	0.0866	0.015	0.0489	0.0187	0.0169	0.0276	0.0016	0.0337	0.0358	0.124	0.0026	0.0431	0.1212	0.0221	0.0169	0.0031	0.0014	0.0204	0.0242	0.1235	0.0279	0.1173	0.0463	0.0021
7	rs55975927	16733872	1.01	0.120031835070186	1.03	0.312927433563081	0.0836585191390468	0.568903781967514	0.0068	0.0057	0.0867	0.0151	0.0489	0.019	0.017	0.0275	0.0016	0.0338	0.036	0.1241	0.0026	0.0435	0.1215	0.0223	0.0172	0.0031	0.0015	0.0204	0.0242	0.1236	0.028	0.1151	0.0463	0.0021
7	rs6977880	16734307	1.01	0.120031835070186	1.03	0.312927433563081	0.0818759977670687	0.553248454534628	0.0068	0.0057	0.0867	0.0151	0.0489	0.019	0.0171	0.0275	0.0016	0.0338	0.036	0.1241	0.0026	0.0435	0.1215	0.0223	0.0172	0.0031	0.0016	0.0204	0.0242	0.1236	0.028	0.1146	0.0463	0.0021
7	rs706037	16734745	1.01	0.120031835070186	1.03	0.312927433563081	0.0892738401957794	0.589941188931606	0.0068	0.0057	0.0868	0.0151	0.0489	0.0192	0.0172	0.0275	0.0016	0.0339	0.0361	0.1242	0.0026	0.0438	0.1216	0.0225	0.0175	0.0031	0.0017	0.0205	0.0242	0.1244	0.028	0.1119	0.0463	0.0021
7	rs113392070	16735824	1.01	0.120031835070186	1.03	0.312927433563081	0.102404532076985	0.377213784879431	0.0065	0.0058	0.0867	0.0148	0.0492	0.0191	0.0176	0.0274	0.0017	0.0343	0.0369	0.1253	0.0027	0.0433	0.1208	0.0227	0.0181	0.0029	0.002	0.0213	0.0241	0.1239	0.0272	0.1109	0.046	0.0019
7	rs706043	16736186	1	0.141401729381863	1.03	0.312927433563081	0.0655990559652414	0.268103259406662	0.0063	0.0059	0.0867	0.0146	0.0491	0.0191	0.0179	0.0273	0.0017	0.0344	0.0374	0.1261	0.0027	0.043	0.1205	0.0229	0.0184	0.0028	0.0021	0.0218	0.0241	0.1236	0.0267	0.1105	0.0459	0.0018
7	rs112635853	16740012	0.99	0.165458971998582	1.03	0.312927433563081	0.111121315039576	0.151006531248728	0.0061	0.0059	0.0864	0.0144	0.05	0.0191	0.018	0.0264	0.0018	0.0348	0.0376	0.1299	0.0027	0.0422	0.1198	0.0227	0.019	0.0026	0.0024	0.0221	0.0237	0.123	0.0256	0.1094	0.0465	0.0015
7	rs818323	16740101	0.99	0.165458971998582	1.03	0.312927433563081	0.106694303044738	0.137948383680462	0.0061	0.0059	0.0864	0.0144	0.05	0.0191	0.018	0.0264	0.0018	0.0348	0.0376	0.1299	0.0027	0.0422	0.1198	0.0227	0.019	0.0026	0.0024	0.0221	0.0237	0.123	0.0256	0.1094	0.0465	0.0015
7	rs77774818	16749089	0.99	0.165458971998582	1.03	0.312927433563081	0.115772715673205	0.180172472046848	0.006	0.006	0.0866	0.0143	0.0504	0.019	0.018	0.0262	0.0017	0.0346	0.0373	0.1307	0.0027	0.042	0.1203	0.0226	0.0191	0.0026	0.0024	0.0221	0.0237	0.1225	0.0255	0.1097	0.0463	0.0014
7	rs34385943	16751520	0.99	0.165458971998582	1.03	0.312927433563081	0.0973603747373312	0.141172662653769	0.006	0.006	0.0867	0.0143	0.0505	0.019	0.018	0.0262	0.0017	0.0346	0.0373	0.1309	0.0027	0.042	0.1203	0.0226	0.0191	0.0026	0.0024	0.0221	0.0237	0.1224	0.0255	0.1097	0.0463	0.0014
7	rs74950982	16754431	0.99	0.165458971998582	1.03	0.312927433563081	0.0756137403373977	0.0806850783757492	0.006	0.006	0.0867	0.0143	0.0506	0.019	0.018	0.0261	0.0017	0.0346	0.0372	0.1311	0.0027	0.0419	0.1204	0.0226	0.0192	0.0026	0.0024	0.0221	0.0236	0.1224	0.0255	0.1096	0.0463	0.0014
7	rs12533549	16754960	0.99	0.165458971998582	1.03	0.312927433563081	0.0722771304144287	0.0768454116707442	0.006	0.006	0.0867	0.0143	0.0506	0.019	0.018	0.0261	0.0017	0.0346	0.0372	0.1312	0.0027	0.0419	0.1205	0.0226	0.0192	0.0026	0.0024	0.0221	0.0236	0.1224	0.0255	0.1095	0.0463	0.0014
7	rs79216212	16756053	0.99	0.165458971998582	1.03	0.312927433563081	0.0720261081450207	0.0744485145023362	0.006	0.006	0.0867	0.0143	0.0506	0.019	0.018	0.0261	0.0017	0.0346	0.0373	0.1312	0.0026	0.0419	0.1204	0.0226	0.0192	0.0027	0.0024	0.0221	0.0237	0.1223	0.0255	0.1095	0.0463	0.0014
7	rs706047	16758263	0.99	0.165458971998582	1.03	0.312927433563081	0.0779877837248247	0.0909249139739374	0.006	0.006	0.0867	0.0143	0.0506	0.019	0.018	0.0261	0.0017	0.0346	0.0373	0.1312	0.0026	0.0418	0.1205	0.0226	0.0191	0.0027	0.0024	0.0222	0.0237	0.1223	0.0255	0.1095	0.0463	0.0014
7	rs17627827	16764996	0.99	0.165458971998582	1	0.442785362986439	0.0792703661145363	0.0748819943490468	0.0061	0.0061	0.0864	0.0142	0.0507	0.0189	0.0179	0.0259	0.0017	0.0345	0.0373	0.1318	0.0028	0.0418	0.1202	0.0225	0.0192	0.0031	0.0025	0.0222	0.0235	0.1218	0.0255	0.1094	0.0463	0.0015
7	rs28503469	16767698	0.98	0.192372589028169	1	0.442785362986439	0.0541957597536386	0.0244045474095953	0.0061	0.0063	0.0861	0.0141	0.0508	0.0188	0.0179	0.0257	0.0018	0.0345	0.0372	0.1329	0.0031	0.0419	0.1195	0.0223	0.0193	0.0037	0.0027	0.0222	0.0232	0.121	0.0255	0.1091	0.0465	0.0018
7	rs6943042	16770206	0.98	0.192372589028169	1	0.442785362986439	0.046975519946062	0.0177166181015904	0.0062	0.0063	0.086	0.0141	0.0508	0.0188	0.0179	0.0257	0.0019	0.0345	0.0372	0.133	0.0032	0.0419	0.1194	0.0223	0.0194	0.0038	0.0028	0.0222	0.0232	0.1208	0.0255	0.109	0.0464	0.0019
7	rs79274199	16773714	0.98	0.192372589028169	0.99	0.493036143459036	0.0448688750468083	0.0162436632140094	0.0062	0.0064	0.0861	0.0141	0.0507	0.0189	0.0179	0.0256	0.0019	0.0345	0.0372	0.1332	0.0032	0.0419	0.1194	0.0222	0.0193	0.0039	0.0028	0.0222	0.0231	0.1208	0.0255	0.109	0.0465	0.0019
7	rs1168059	16776509	0.98	0.192372589028169	0.99	0.493036143459036	0.0396613275683493	0.0140857206986194	0.0062	0.0064	0.0861	0.014	0.0507	0.0189	0.0179	0.0256	0.0019	0.0345	0.0372	0.1333	0.0032	0.042	0.1193	0.0221	0.0193	0.0039	0.0028	0.0222	0.023	0.1208	0.0255	0.1089	0.0465	0.0019
7	rs13246772	16779245	0.98	0.192372589028169	0.99	0.493036143459036	0.0338326827118673	0.0106949989788103	0.0063	0.0064	0.0862	0.014	0.0506	0.0189	0.0179	0.0255	0.002	0.0345	0.0372	0.1335	0.0033	0.0419	0.1193	0.0221	0.0193	0.0041	0.0028	0.0222	0.023	0.1206	0.0254	0.1088	0.0464	0.002
7	rs818493	16780288	0.98	0.192372589028169	0.99	0.493036143459036	0.033048342196764	0.0102328840431943	0.0063	0.0064	0.0862	0.014	0.0506	0.0189	0.018	0.0255	0.002	0.0345	0.0372	0.1336	0.0033	0.0418	0.1193	0.0221	0.0193	0.0041	0.0028	0.0222	0.023	0.1207	0.0253	0.1087	0.0464	0.002
7	rs12671234	16780982	0.98	0.192372589028169	0.99	0.493036143459036	0.0334949631083124	0.00875048868656048	0.0063	0.0064	0.0862	0.014	0.0506	0.019	0.018	0.0255	0.002	0.0345	0.0372	0.1337	0.0033	0.0418	0.1193	0.0222	0.0193	0.0041	0.0028	0.0222	0.0228	0.1207	0.0253	0.1088	0.0463	0.002
7	rs1723805	16783914	0.98	0.192372589028169	0.99	0.493036143459036	0.0352202297069926	0.0078038307002075	0.0062	0.0064	0.0861	0.014	0.0505	0.019	0.018	0.0252	0.0021	0.0345	0.0372	0.1344	0.0034	0.0418	0.1192	0.0222	0.0193	0.0041	0.0029	0.0221	0.0226	0.1204	0.0254	0.1087	0.0464	0.0021
7	rs75035289	16784211	0.98	0.192372589028169	0.99	0.493036143459036	0.0373548191325875	0.011107902440145	0.0062	0.0065	0.0861	0.014	0.0506	0.0189	0.0179	0.0253	0.0021	0.0345	0.0371	0.1345	0.0034	0.0417	0.119	0.0222	0.0193	0.0042	0.0029	0.0221	0.0225	0.1204	0.0254	0.1086	0.0464	0.0022
7	rs7803914	16785648	0.98	0.192372589028169	0.99	0.493036143459036	0.0239613277344806	0.00480882420452878	0.0061	0.0068	0.0858	0.0139	0.051	0.0187	0.0178	0.0255	0.0024	0.0345	0.0371	0.1352	0.0037	0.0415	0.1178	0.0221	0.0193	0.0045	0.0032	0.0221	0.022	0.1201	0.0256	0.1082	0.0467	0.0026
7	rs1380378	16787120	0.98	0.192372589028169	0.99	0.493036143459036	0.0165646704287889	0.00332315108553433	0.0061	0.007	0.0859	0.0139	0.0511	0.0186	0.0178	0.0256	0.0025	0.0345	0.0369	0.1355	0.0038	0.0416	0.1172	0.0221	0.0194	0.0047	0.0033	0.0219	0.0215	0.1201	0.0257	0.108	0.0469	0.0028
7	rs2693095	16788739	0.98	0.192372589028169	0.99	0.493036143459036	0.0170052155721096	0.0040553023027355	0.006	0.007	0.0859	0.0139	0.0512	0.0186	0.0177	0.0257	0.0025	0.0345	0.0369	0.1358	0.0038	0.0417	0.117	0.022	0.0192	0.0047	0.0033	0.0218	0.0215	0.1201	0.0257	0.1078	0.047	0.0029
7	rs706052	16789457	0.97	0.222305343836028	0.99	0.493036143459036	0.0159855091599999	0.00206931501657165	0.006	0.0071	0.0855	0.0142	0.0514	0.0185	0.0175	0.0256	0.0025	0.0342	0.0369	0.1365	0.004	0.0418	0.1168	0.0222	0.0194	0.0048	0.0034	0.0218	0.0212	0.1201	0.0257	0.1071	0.0469	0.0031
7	rs28571286	16790458	0.98	0.192372589028169	0.99	0.493036143459036	0.01817629562064	0.00182312061198417	0.006	0.0077	0.0849	0.0141	0.052	0.0184	0.0172	0.0254	0.0026	0.034	0.0369	0.1378	0.0043	0.0422	0.1174	0.0219	0.0193	0.0049	0.0034	0.0214	0.0206	0.1206	0.0255	0.1059	0.0465	0.0032
7	rs59036719	16790487	0.98	0.192372589028169	0.99	0.493036143459036	0.0174386656298384	0.00190326293230781	0.006	0.0078	0.085	0.0141	0.052	0.0184	0.0172	0.0254	0.0026	0.034	0.0369	0.1378	0.0043	0.0422	0.1173	0.0219	0.0193	0.0049	0.0034	0.0214	0.0205	0.1206	0.0255	0.1059	0.0465	0.0033
7	rs76664514	16791060	0.98	0.192372589028169	0.99	0.493036143459036	0.0172519220374727	0.00273991852739317	0.006	0.008	0.0852	0.0141	0.0522	0.0183	0.0169	0.0254	0.0026	0.0339	0.0368	0.1386	0.0045	0.0423	0.1175	0.0216	0.0191	0.0049	0.0034	0.0213	0.0204	0.1209	0.0254	0.1055	0.0463	0.0033
7	rs117889128	16792062	0.97	0.222305343836028	0.99	0.493036143459036	0.0168447270660626	0.00219265396130738	0.0058	0.0083	0.0853	0.0141	0.0523	0.0185	0.017	0.0253	0.0026	0.0335	0.0369	0.1396	0.0046	0.0425	0.1177	0.0213	0.0191	0.0049	0.0033	0.0211	0.0201	0.1213	0.0251	0.1048	0.0459	0.0034
7	rs13244013	16803279	0.97	0.222305343836028	0.99	0.493036143459036	0.0194390114415965	0.00176704820694429	0.0056	0.0086	0.0856	0.0142	0.0525	0.0187	0.0172	0.0253	0.0026	0.033	0.0371	0.1409	0.0048	0.0427	0.118	0.0209	0.0191	0.0048	0.0032	0.0207	0.0198	0.1216	0.0247	0.104	0.0454	0.0035
7	rs706057	16803990	0.97	0.222305343836028	0.99	0.493036143459036	0.0195661507174046	0.00167935710784455	0.0056	0.0086	0.0856	0.0141	0.0525	0.0186	0.0172	0.0253	0.0026	0.0329	0.0371	0.141	0.0048	0.0427	0.1179	0.0209	0.0191	0.0048	0.0032	0.0207	0.0198	0.1217	0.0247	0.104	0.0456	0.0035
7	rs76645940	16806028	0.97	0.222305343836028	0.99	0.493036143459036	0.0240696776494621	0.0016578226781233	0.0056	0.0086	0.0855	0.0141	0.0524	0.0187	0.0172	0.0252	0.0026	0.0329	0.037	0.1415	0.0048	0.0426	0.1179	0.021	0.0191	0.0048	0.0032	0.0207	0.0198	0.1216	0.0246	0.1038	0.0455	0.0037
7	rs78640994	16811738	0.97	0.222305343836028	0.99	0.493036143459036	0.0552768605167749	0.0029569681568497	0.0056	0.0086	0.0854	0.0141	0.0524	0.0189	0.0174	0.0252	0.0025	0.0328	0.0369	0.1428	0.005	0.0426	0.1178	0.0212	0.0188	0.0047	0.0032	0.0206	0.0196	0.1215	0.0245	0.1035	0.0453	0.004
7	rs1380380	16813427	0.97	0.222305343836028	0.99	0.493036143459036	0.128833070317056	0.00393353821229958	0.0055	0.0086	0.0854	0.0141	0.0524	0.019	0.0175	0.0252	0.0025	0.0327	0.0369	0.1431	0.005	0.0424	0.118	0.0212	0.0187	0.0046	0.0031	0.0206	0.0195	0.1217	0.0244	0.1033	0.0452	0.0044
7	rs1380381	16813488	0.97	0.222305343836028	0.99	0.493036143459036	0.127422899867902	0.00356388253303536	0.0055	0.0086	0.0853	0.0141	0.0524	0.019	0.0175	0.0252	0.0025	0.0327	0.0369	0.1431	0.005	0.0424	0.1179	0.0212	0.0187	0.0046	0.0031	0.0206	0.0195	0.1217	0.0244	0.1034	0.0452	0.0044
7	rs71540771	16815210	0.97	0.222305343836028	0.99	0.493036143459036	0.123424648960382	0.00243792329716486	0.0055	0.0086	0.0853	0.0141	0.0523	0.019	0.0176	0.0252	0.0025	0.0327	0.0368	0.1431	0.005	0.0423	0.118	0.0211	0.0186	0.0046	0.0031	0.0205	0.0195	0.1216	0.0244	0.1034	0.0451	0.0044
7	rs17136560	16816943	0.97	0.222305343836028	1	0.442785362986439	0.12336599748046	0.00234589053539482	0.0055	0.0087	0.0853	0.0141	0.0523	0.019	0.0176	0.0252	0.0025	0.0328	0.0368	0.1431	0.0049	0.0423	0.1181	0.0211	0.0186	0.0046	0.0031	0.0205	0.0195	0.1215	0.0244	0.1033	0.045	0.0045
7	rs77376533	16820059	0.97	0.222305343836028	1	0.442785362986439	0.12721367880066	0.00528196396567066	0.0055	0.0087	0.0854	0.0141	0.0523	0.019	0.0177	0.0253	0.0025	0.0328	0.0367	0.1433	0.0049	0.0424	0.1183	0.021	0.0182	0.0047	0.0032	0.0205	0.0196	0.1214	0.0243	0.1034	0.0449	0.0045
7	rs3807494	16821083	0.97	0.222305343836028	1	0.442785362986439	0.16377203416196	0.00901599507375519	0.0056	0.0088	0.0848	0.0139	0.0524	0.0191	0.0177	0.0253	0.0027	0.0329	0.0367	0.1434	0.005	0.0425	0.1187	0.0207	0.0181	0.0046	0.0035	0.0204	0.0198	0.1216	0.0243	0.103	0.0445	0.0046
7	rs3807496	16821355	0.97	0.222305343836028	1	0.442785362986439	0.131773170442771	0.0182851640271501	0.0055	0.009	0.0843	0.0136	0.0526	0.0188	0.0177	0.0257	0.0027	0.0334	0.0367	0.1442	0.005	0.0427	0.1195	0.0201	0.0182	0.0047	0.0035	0.0202	0.0194	0.1217	0.0244	0.1026	0.0441	0.0045
7	rs74357778	16821880	0.98	0.192372589028169	1	0.442785362986439	0.0876288310721942	0.0302805153414081	0.0055	0.0093	0.0843	0.0132	0.0533	0.0177	0.0175	0.0259	0.0027	0.0345	0.0363	0.1462	0.0049	0.0436	0.1202	0.0189	0.0178	0.0049	0.0035	0.0198	0.019	0.1213	0.0242	0.1028	0.0433	0.0042
7	rs4517018	16822816	0.97	0.222305343836028	1	0.442785362986439	0.073986387906971	0.022805792204926	0.0056	0.0094	0.0842	0.0128	0.0533	0.0168	0.0173	0.0266	0.0027	0.0348	0.0358	0.1473	0.0048	0.0442	0.1217	0.0182	0.0174	0.005	0.0035	0.0198	0.0186	0.1211	0.0242	0.103	0.0428	0.004
7	rs3807498	16823169	0.97	0.222305343836028	1	0.442785362986439	0.0717131275081981	0.0284128298896512	0.0056	0.0094	0.0843	0.0129	0.0532	0.0169	0.0173	0.0266	0.0027	0.0348	0.0358	0.1474	0.0048	0.0442	0.1217	0.0182	0.0175	0.0051	0.0035	0.0197	0.0185	0.121	0.0242	0.1031	0.0426	0.004
7	rs7808098	16827221	0.97	0.222305343836028	1	0.442785362986439	0.0666861063727617	0.0217549479529479	0.0055	0.0093	0.0847	0.0129	0.053	0.0169	0.0172	0.0268	0.0027	0.0348	0.0357	0.1473	0.0048	0.0442	0.1222	0.0181	0.0171	0.0053	0.0035	0.0196	0.0184	0.121	0.0242	0.1032	0.0423	0.0039
7	rs28945083	16831233	0.97	0.222305343836028	0.99	0.493036143459036	0.070367096290999	0.0339242677573713	0.0055	0.0093	0.0847	0.0129	0.0529	0.0169	0.0172	0.0269	0.0027	0.0349	0.0357	0.1474	0.0048	0.0442	0.1224	0.0181	0.017	0.0053	0.0035	0.0196	0.0183	0.1209	0.0243	0.1034	0.0422	0.0039
7	rs28945082	16831347	0.97	0.222305343836028	0.99	0.493036143459036	0.073413756389803	0.0337707680328617	0.0055	0.0093	0.0847	0.0129	0.0529	0.0169	0.0173	0.0268	0.0027	0.0348	0.0357	0.1477	0.0048	0.0442	0.1224	0.0181	0.0169	0.0053	0.0035	0.0196	0.0183	0.1209	0.0242	0.1034	0.0422	0.0039
7	rs15504	16831537	0.97	0.222305343836028	0.99	0.493036143459036	0.0725287199877239	0.0340267784546026	0.0055	0.0093	0.0847	0.0129	0.0529	0.0169	0.0173	0.0268	0.0027	0.0348	0.0356	0.1477	0.0048	0.0442	0.1224	0.0181	0.0169	0.0053	0.0035	0.0196	0.0183	0.121	0.0242	0.1034	0.0422	0.0039
7	rs4719480	16834551	0.97	0.222305343836028	0.99	0.493036143459036	0.0732446411482151	0.0389488455233696	0.0055	0.0094	0.0847	0.0129	0.0529	0.0169	0.0173	0.0267	0.0027	0.0348	0.0356	0.1477	0.0048	0.0443	0.1223	0.0181	0.0169	0.0053	0.0035	0.0195	0.0183	0.1211	0.0242	0.1035	0.0422	0.0039
7	rs864699	16836477	0.97	0.222305343836028	0.99	0.493036143459036	0.126676638868043	0.107846881974332	0.0055	0.0096	0.0848	0.0124	0.0533	0.0166	0.017	0.0264	0.0028	0.0348	0.0349	0.1485	0.0052	0.0444	0.1233	0.0178	0.0165	0.0056	0.0038	0.0193	0.0178	0.1203	0.0242	0.1045	0.0418	0.0038
7	rs2280654	16837618	0.97	0.222305343836028	1	0.442785362986439	0.14723986427594	0.143306215564723	0.0055	0.0096	0.0849	0.0122	0.0533	0.0163	0.0169	0.0264	0.0028	0.0343	0.0346	0.1493	0.0053	0.0445	0.1238	0.0175	0.0161	0.0057	0.0037	0.0193	0.0175	0.121	0.0241	0.1053	0.0417	0.0036
7	rs76933462	16838095	0.97	0.222305343836028	1	0.442785362986439	0.154686928669481	0.112059669825211	0.0055	0.0096	0.0851	0.012	0.0534	0.0163	0.0167	0.0262	0.0028	0.0343	0.0345	0.1495	0.0053	0.0445	0.124	0.0174	0.0159	0.0057	0.0037	0.0193	0.0173	0.121	0.0241	0.1056	0.0417	0.0035
7	rs3817505	16844447	0.97	0.222305343836028	1	0.442785362986439	0.339184744032471	0.0931259515421921	0.0055	0.0096	0.0857	0.0113	0.0542	0.0161	0.0159	0.0256	0.0028	0.0351	0.0342	0.1504	0.0053	0.0445	0.1249	0.0169	0.0153	0.0057	0.0035	0.0193	0.0165	0.1207	0.0242	0.1069	0.0421	0.0027
7	rs2061472	16844938	0.97	0.222305343836028	1	0.442785362986439	0.340692697621358	0.0961462615445758	0.0055	0.0096	0.0857	0.0113	0.0542	0.0161	0.0159	0.0256	0.0028	0.0351	0.0342	0.1504	0.0053	0.0445	0.1248	0.0169	0.0153	0.0057	0.0036	0.0194	0.0165	0.1207	0.0241	0.1069	0.0421	0.0027
7	rs76543733	16846616	0.97	0.222305343836028	1	0.442785362986439	0.353570523579232	0.109272280801697	0.0056	0.0096	0.0856	0.0112	0.0542	0.0161	0.0159	0.0256	0.0028	0.0351	0.0343	0.1506	0.0053	0.0446	0.1247	0.0169	0.0152	0.0057	0.0036	0.0194	0.0165	0.1207	0.0242	0.107	0.0422	0.0027
7	rs1563781	16849012	0.97	0.222305343836028	1	0.442785362986439	0.44759056730448	0.151196152137267	0.0056	0.0097	0.0855	0.0113	0.0543	0.016	0.016	0.0256	0.0029	0.0352	0.0342	0.1506	0.0057	0.0447	0.1245	0.0169	0.0153	0.0057	0.0037	0.0195	0.0166	0.1201	0.0242	0.1069	0.0422	0.0027
7	rs117877021	16852557	0.97	0.222305343836028	1.01	0.39608418712213	0.405762504789155	0.137764962141785	0.0056	0.0095	0.0855	0.0113	0.0542	0.0159	0.016	0.0256	0.0028	0.0351	0.0342	0.1508	0.0056	0.0448	0.1246	0.0169	0.0154	0.0057	0.0036	0.0195	0.0164	0.1202	0.0242	0.1071	0.0422	0.0027
7	rs17136694	16852808	0.97	0.222305343836028	1.01	0.39608418712213	0.408556001784293	0.147608008188016	0.0056	0.0095	0.0856	0.0113	0.0542	0.0159	0.0159	0.0255	0.0028	0.0352	0.0342	0.1508	0.0056	0.0448	0.1246	0.0168	0.0154	0.0057	0.0036	0.0195	0.0165	0.1201	0.0242	0.1072	0.0422	0.0027
7	rs76671434	16854660	0.97	0.222305343836028	1.01	0.39608418712213	0.39535854598677	0.145825604307514	0.0056	0.0095	0.0856	0.0112	0.0542	0.0159	0.0159	0.0255	0.0029	0.0351	0.0342	0.1509	0.0056	0.0448	0.1247	0.0168	0.0154	0.0056	0.0036	0.0195	0.0165	0.1201	0.0245	0.1071	0.0423	0.0027
7	rs12674385	16861657	0.97	0.222305343836028	1.01	0.39608418712213	0.371087376804494	0.134478707728928	0.0056	0.0094	0.0854	0.0112	0.0541	0.0157	0.0154	0.0256	0.003	0.0353	0.0341	0.151	0.0056	0.0448	0.1247	0.0166	0.0155	0.0056	0.0036	0.0198	0.0166	0.1199	0.0246	0.1069	0.0426	0.0026
7	rs4719482	16872913	0.97	0.222305343836028	1.01	0.39608418712213	0.343196242272541	0.125150796408133	0.0056	0.0094	0.0854	0.0111	0.0541	0.0156	0.0153	0.0257	0.003	0.0353	0.0341	0.1509	0.0055	0.0447	0.1248	0.0163	0.0154	0.0056	0.0037	0.0199	0.0167	0.1201	0.0246	0.1069	0.0428	0.0026
7	rs1525747	16875661	0.97	0.222305343836028	1.01	0.39608418712213	0.339808303954197	0.107930529708158	0.0056	0.0094	0.0853	0.0111	0.0541	0.0156	0.0153	0.0256	0.003	0.0354	0.0341	0.1509	0.0055	0.0447	0.1248	0.0163	0.0156	0.0056	0.0037	0.02	0.0166	0.1201	0.0246	0.1069	0.0428	0.0026
7	rs1917742	16885379	0.98	0.192372589028169	1.02	0.35283343175317	0.320603718926864	0.174854293958942	0.0057	0.0095	0.0842	0.0112	0.0541	0.0152	0.0151	0.0257	0.003	0.0355	0.034	0.151	0.0054	0.0446	0.1247	0.0161	0.0152	0.0057	0.0034	0.0202	0.0168	0.1204	0.0247	0.1081	0.0431	0.0026
7	rs6968651	16892465	0.98	0.192372589028169	1.02	0.35283343175317	0.286276398928375	0.185341543807636	0.0058	0.0096	0.0838	0.0111	0.054	0.015	0.0149	0.0255	0.0029	0.0359	0.0341	0.1514	0.0054	0.0446	0.1242	0.0158	0.0148	0.0054	0.0033	0.0203	0.0171	0.1207	0.0249	0.109	0.043	0.0025
7	rs118006739	16902510	0.97	0.222305343836028	1.02	0.35283343175317	0.30232634797594	0.153668968817247	0.006	0.0099	0.0815	0.0111	0.0542	0.0145	0.0149	0.0256	0.0027	0.036	0.0336	0.1538	0.0056	0.0445	0.1225	0.0154	0.0141	0.0044	0.0028	0.0207	0.0175	0.1202	0.0263	0.1113	0.0433	0.0025
7	rs73082118	16904437	0.97	0.222305343836028	1.02	0.35283343175317	0.349022030578405	0.138407328021447	0.0061	0.0099	0.0807	0.0112	0.0544	0.0144	0.0149	0.0255	0.0026	0.0361	0.0334	0.1545	0.0056	0.0445	0.1218	0.0153	0.014	0.0041	0.0026	0.0209	0.0177	0.12	0.0268	0.1119	0.0435	0.0025
7	rs73082120	16905299	0.96	0.255413023536062	1.02	0.35283343175317	0.348653141250126	0.130591867625126	0.0061	0.0099	0.0808	0.0112	0.0544	0.0144	0.0149	0.0255	0.0026	0.0361	0.0334	0.1546	0.0056	0.0446	0.1219	0.0153	0.014	0.004	0.0026	0.0209	0.0177	0.1199	0.0268	0.112	0.0435	0.0025
7	rs2471908	16907220	0.96	0.255413023536062	1.02	0.35283343175317	0.330414906644896	0.140710388880104	0.006	0.0097	0.0807	0.0112	0.0547	0.0144	0.0149	0.0256	0.0025	0.0361	0.0338	0.1545	0.0056	0.0447	0.122	0.0153	0.014	0.004	0.0026	0.0208	0.0174	0.1199	0.0268	0.112	0.0435	0.0025
7	rs12672303	16910963	0.96	0.255413023536062	1.03	0.312927433563081	0.318237906588054	0.146856569611535	0.006	0.0097	0.0806	0.0112	0.0547	0.0144	0.0148	0.0256	0.0025	0.0361	0.0337	0.1545	0.0055	0.0447	0.1221	0.0153	0.0139	0.004	0.0026	0.0209	0.0174	0.1197	0.0268	0.112	0.0436	0.0025
7	rs117562695	16915306	0.96	0.255413023536062	1.03	0.312927433563081	0.321158747206783	0.136209492044999	0.006	0.0097	0.0806	0.0112	0.0547	0.0144	0.0148	0.0256	0.0025	0.0361	0.0337	0.1546	0.0055	0.0448	0.1221	0.0153	0.0139	0.004	0.0026	0.0209	0.0174	0.1197	0.0268	0.1121	0.0436	0.0025
7	rs34466336	16922554	0.95	0.291843936447983	1.03	0.312927433563081	0.360718139440837	0.207142208090513	0.006	0.01	0.0781	0.0114	0.0543	0.014	0.0149	0.0257	0.0026	0.0361	0.0334	0.1553	0.0053	0.0457	0.1222	0.0152	0.014	0.0039	0.0021	0.0213	0.0171	0.1193	0.0275	0.1123	0.045	0.0025
7	rs10269786	16923743	0.95	0.291843936447983	1.03	0.312927433563081	0.368210017859201	0.223635747212116	0.006	0.01	0.0779	0.0114	0.0543	0.0139	0.0149	0.0258	0.0026	0.0361	0.0334	0.1553	0.0052	0.0456	0.1221	0.0153	0.014	0.0039	0.0021	0.0214	0.0172	0.1193	0.0276	0.1124	0.045	0.0025
7	rs6962438	16931466	0.95	0.291843936447983	1.03	0.312927433563081	0.330107567935286	0.25635159060674	0.0061	0.0102	0.0767	0.0115	0.0545	0.0141	0.015	0.0263	0.0024	0.0361	0.0335	0.1545	0.0049	0.0457	0.1217	0.0153	0.0141	0.0041	0.002	0.0218	0.0172	0.1197	0.0282	0.112	0.0452	0.0025
7	rs117244447	16946105	0.94	0.331738599837001	1.03	0.312927433563081	0.324245762310591	0.296936699435065	0.0061	0.0103	0.0762	0.0116	0.0547	0.0142	0.0153	0.0266	0.0024	0.0359	0.0333	0.1536	0.0046	0.0463	0.1203	0.0153	0.0141	0.0042	0.002	0.0221	0.0173	0.1194	0.0287	0.1124	0.0457	0.0026
7	rs7777773	16946179	0.94	0.331738599837001	1.03	0.312927433563081	0.338198656434713	0.297410966297307	0.0062	0.0104	0.0761	0.0116	0.0547	0.0142	0.0153	0.0266	0.0024	0.0359	0.0333	0.1537	0.0046	0.0463	0.1206	0.0153	0.0139	0.0043	0.0021	0.0221	0.0173	0.1194	0.0287	0.1122	0.0456	0.0025
7	rs10487587	16954787	0.94	0.331738599837001	1.04	0.276253925711104	0.350341136075277	0.324935430844425	0.0062	0.0104	0.0761	0.0116	0.0547	0.0142	0.0153	0.0266	0.0024	0.0358	0.0332	0.1537	0.0046	0.0463	0.1206	0.0153	0.0139	0.0043	0.0021	0.0221	0.0174	0.1194	0.0287	0.112	0.0456	0.0026
7	rs76262004	16965068	0.93	0.375229593708928	1.04	0.276253925711104	0.355696440626211	0.351666865093201	0.0062	0.0105	0.0764	0.0114	0.0548	0.0143	0.0153	0.0266	0.0024	0.0357	0.0331	0.1532	0.0045	0.0466	0.1201	0.0153	0.0139	0.0043	0.0021	0.0222	0.018	0.1193	0.0288	0.1119	0.0456	0.0025
7	rs66905077	16965642	0.93	0.375229593708928	1.04	0.276253925711104	0.357188483585621	0.361422738173099	0.0062	0.0105	0.0764	0.0114	0.0548	0.0143	0.0153	0.0266	0.0024	0.0357	0.0332	0.1532	0.0045	0.0465	0.1201	0.0153	0.0139	0.0043	0.0021	0.0222	0.0181	0.1194	0.0289	0.1118	0.0456	0.0025
7	rs847394	16969731	0.93	0.375229593708928	1.05	0.24269399207398	0.377534598295856	0.439278710089211	0.0062	0.0105	0.0765	0.0114	0.0548	0.0143	0.0153	0.0266	0.0024	0.0357	0.0332	0.1531	0.0045	0.0466	0.12	0.0153	0.0139	0.0043	0.0021	0.0222	0.0182	0.1194	0.0289	0.1117	0.0456	0.0025
7	rs1608488	16970091	0.93	0.375229593708928	1.05	0.24269399207398	0.374522499229705	0.431348465334757	0.0062	0.0105	0.0765	0.0114	0.0548	0.0143	0.0153	0.0266	0.0024	0.0357	0.0332	0.1531	0.0045	0.0466	0.12	0.0153	0.014	0.0043	0.0021	0.0222	0.0182	0.1193	0.0289	0.1117	0.0457	0.0025
7	rs847391	16970675	0.93	0.375229593708928	1.05	0.24269399207398	0.347389907066509	0.362678977162709	0.0062	0.0105	0.0764	0.0114	0.0547	0.0143	0.0153	0.0265	0.0024	0.0357	0.0333	0.153	0.0045	0.0466	0.12	0.0153	0.014	0.0043	0.0021	0.0222	0.0182	0.1192	0.0289	0.1117	0.0456	0.0025
7	rs10276006	16973077	0.93	0.375229593708928	1.05	0.24269399207398	0.331697089868161	0.399893319376163	0.0062	0.0106	0.0765	0.0114	0.0547	0.0143	0.0153	0.0265	0.0024	0.0356	0.0334	0.153	0.0045	0.0466	0.12	0.0153	0.014	0.0043	0.0022	0.0222	0.0182	0.1191	0.029	0.1118	0.0457	0.0026
7	rs66954788	16975919	0.93	0.375229593708928	1.05	0.24269399207398	0.321663755119593	0.432403595239717	0.0063	0.0106	0.0764	0.0114	0.0545	0.0143	0.0153	0.0265	0.0025	0.0355	0.0334	0.1529	0.0045	0.0466	0.1201	0.0152	0.014	0.0044	0.0022	0.0222	0.0183	0.1189	0.029	0.1118	0.0458	0.0026
7	rs12540765	16976005	0.93	0.375229593708928	1.05	0.24269399207398	0.320301188404402	0.419918889635658	0.0063	0.0106	0.0764	0.0114	0.0545	0.0143	0.0153	0.0265	0.0025	0.0355	0.0334	0.1529	0.0045	0.0466	0.1201	0.0152	0.014	0.0044	0.0022	0.0222	0.0183	0.1189	0.029	0.1118	0.0458	0.0026
7	rs117822269	16981729	0.93	0.375229593708928	1.05	0.24269399207398	0.298865202309568	0.336439597271286	0.0063	0.0107	0.0766	0.0114	0.0543	0.0144	0.0155	0.0265	0.0025	0.0352	0.0334	0.1527	0.0045	0.0466	0.1201	0.0152	0.0141	0.0044	0.0022	0.0222	0.0184	0.1187	0.0289	0.112	0.046	0.0026
7	rs10270184	16984247	0.93	0.375229593708928	1.05	0.24269399207398	0.29799108959372	0.357411118621469	0.0063	0.0107	0.0766	0.0114	0.0542	0.0144	0.0155	0.0265	0.0024	0.0351	0.0334	0.1527	0.0045	0.0466	0.1201	0.0152	0.0141	0.0044	0.0022	0.0222	0.0184	0.1186	0.0288	0.112	0.0461	0.0026
7	rs1721035	16991799	0.93	0.375229593708928	1.05	0.24269399207398	0.311593040376098	0.377467982045048	0.0063	0.0107	0.0766	0.0115	0.0541	0.0144	0.0157	0.0264	0.0024	0.0349	0.0334	0.1528	0.0045	0.0466	0.1201	0.0151	0.0141	0.0044	0.0022	0.0223	0.0185	0.1184	0.0287	0.1122	0.0462	0.0026
7	rs74889244	16992835	0.93	0.375229593708928	1.05	0.24269399207398	0.316482107080502	0.356660361560978	0.0063	0.0108	0.0766	0.0115	0.0541	0.0144	0.0157	0.0264	0.0024	0.0349	0.0334	0.1527	0.0045	0.0466	0.1201	0.0151	0.0141	0.0044	0.0022	0.0223	0.0185	0.1184	0.0287	0.1122	0.0462	0.0026
7	rs28676827	16994780	0.93	0.375229593708928	1.05	0.24269399207398	0.308965658263482	0.344214635497122	0.0063	0.0108	0.0766	0.0116	0.054	0.0144	0.0157	0.0264	0.0024	0.0349	0.0333	0.1527	0.0045	0.0466	0.12	0.0151	0.0141	0.0044	0.0022	0.0224	0.0185	0.1184	0.0288	0.1122	0.0462	0.0026
7	rs1721023	17001853	0.93	0.375229593708928	1.05	0.24269399207398	0.307681046338144	0.366076988562448	0.0062	0.0108	0.0766	0.0115	0.054	0.0143	0.0155	0.0263	0.0024	0.0349	0.0334	0.1525	0.0045	0.0467	0.1207	0.015	0.0137	0.0045	0.0022	0.0223	0.0185	0.1183	0.029	0.1123	0.0462	0.0028
7	rs1721022	17002115	0.93	0.375229593708928	1.05	0.24269399207398	0.311742111016824	0.403902897055773	0.0062	0.0108	0.0766	0.0115	0.054	0.0144	0.0154	0.0263	0.0024	0.0349	0.0334	0.1526	0.0045	0.0467	0.1207	0.0149	0.0136	0.0046	0.0023	0.0222	0.0185	0.1183	0.0291	0.1125	0.0462	0.0028
7	rs866423	17015156	0.91	0.473491286898298	1.05	0.24269399207398	0.45732201226692	0.766297518965619	0.0067	0.0112	0.0755	0.0123	0.0533	0.015	0.0165	0.0264	0.0029	0.0351	0.0339	0.1494	0.0058	0.0482	0.1182	0.0153	0.0142	0.005	0.0039	0.0229	0.0189	0.1152	0.0302	0.1098	0.0462	0.0036
7	rs77972769	17015393	0.91	0.473491286898298	1.05	0.24269399207398	0.453044357225733	0.754799266333621	0.0067	0.0112	0.0755	0.0122	0.0533	0.015	0.0165	0.0264	0.0029	0.0351	0.0339	0.1494	0.0058	0.0482	0.1182	0.0153	0.0142	0.005	0.0039	0.0229	0.0189	0.1152	0.0302	0.1098	0.0461	0.0036
7	rs1636722	17016136	0.91	0.473491286898298	1.04	0.276253925711104	0.431600472894862	0.718890651628385	0.0067	0.0112	0.0755	0.0123	0.0533	0.015	0.0165	0.0264	0.0029	0.0351	0.0339	0.1493	0.0058	0.0482	0.1182	0.0152	0.0142	0.005	0.0039	0.0229	0.0189	0.1152	0.0302	0.1097	0.0461	0.0036
7	rs9638738	17033088	0.9	0.528487958927512	1.04	0.276253925711104	0.52350207906397	0.97456295877768	0.007	0.0114	0.0735	0.0128	0.0529	0.0149	0.0163	0.0265	0.0032	0.0351	0.0341	0.1487	0.0061	0.0485	0.1184	0.0151	0.0142	0.0053	0.0041	0.0235	0.0189	0.1148	0.0307	0.1094	0.0458	0.0039
7	rs71540783	17035205	0.91	0.473491286898298	1.04	0.276253925711104	0.482717490473545	0.884034092423508	0.007	0.0114	0.0735	0.0128	0.0529	0.0149	0.0163	0.0266	0.0032	0.0351	0.0341	0.1487	0.0061	0.0485	0.1185	0.0151	0.0142	0.0053	0.0041	0.0235	0.0189	0.1147	0.0307	0.1094	0.0458	0.0039
7	rs847423	17039332	0.91	0.473491286898298	1.04	0.276253925711104	0.48557343492309	0.827881445981671	0.007	0.0115	0.0732	0.0128	0.0529	0.0149	0.0163	0.0266	0.0033	0.035	0.0341	0.1487	0.0062	0.0485	0.1185	0.0151	0.0142	0.0053	0.0041	0.0235	0.019	0.1147	0.0309	0.1093	0.0456	0.0039
7	rs73071669	17058817	0.9	0.528487958927512	1.04	0.276253925711104	0.489622891349008	0.861916872470796	0.0071	0.0116	0.0726	0.013	0.0527	0.0149	0.0162	0.0269	0.0036	0.0347	0.0343	0.1485	0.0064	0.0484	0.1186	0.0151	0.0143	0.0055	0.0042	0.0237	0.0193	0.1143	0.0313	0.1086	0.045	0.0042
7	rs17278778	17063446	0.9	0.528487958927512	1.04	0.276253925711104	0.507315320396879	0.913175458858512	0.0071	0.0116	0.0725	0.0131	0.0526	0.015	0.0162	0.027	0.0037	0.0347	0.0344	0.1484	0.0064	0.0484	0.1187	0.0151	0.0143	0.0055	0.0042	0.0238	0.0195	0.1142	0.0314	0.1084	0.0448	0.0042
7	rs77816090	17064954	0.9	0.528487958927512	1.04	0.276253925711104	0.522213667633732	0.891692527725314	0.0071	0.0116	0.0724	0.0131	0.0526	0.015	0.0162	0.027	0.0037	0.0346	0.0344	0.1484	0.0064	0.0484	0.1186	0.0151	0.0143	0.0056	0.0042	0.0238	0.0196	0.1142	0.0314	0.1084	0.0447	0.0042
7	rs1029577	17065909	0.9	0.528487958927512	1.04	0.276253925711104	0.554874921355826	0.925609942329961	0.0071	0.0116	0.0724	0.0131	0.0526	0.015	0.0162	0.027	0.0037	0.0346	0.0344	0.1484	0.0064	0.0484	0.1186	0.0151	0.0143	0.0056	0.0043	0.0238	0.0196	0.1142	0.0315	0.1084	0.0448	0.0042
7	rs706083	17066543	0.9	0.528487958927512	1.04	0.276253925711104	0.552624329105001	0.896544572175486	0.0071	0.0116	0.0724	0.0131	0.0525	0.0149	0.0162	0.0271	0.0037	0.0346	0.0343	0.1484	0.0064	0.0485	0.1186	0.0151	0.0143	0.0056	0.0043	0.0239	0.0196	0.1142	0.0315	0.1083	0.0447	0.0042
7	rs1721050	17072628	0.9	0.528487958927512	1.03	0.312927433563081	0.527376373808218	0.85819015245219	0.007	0.0115	0.0718	0.0132	0.0523	0.0149	0.0162	0.0272	0.0037	0.0348	0.0342	0.1488	0.0062	0.0487	0.1189	0.0149	0.0143	0.0056	0.0043	0.0239	0.0197	0.114	0.0316	0.1082	0.0449	0.0042
7	rs74521128	17074922	0.9	0.528487958927512	1.03	0.312927433563081	0.520991076972444	0.813733953453264	0.007	0.0115	0.0717	0.0132	0.0524	0.0148	0.0161	0.0272	0.0037	0.0347	0.0341	0.1487	0.0062	0.0487	0.119	0.0149	0.0143	0.0056	0.0043	0.0239	0.0197	0.114	0.0316	0.1082	0.0449	0.0042
7	rs117137537	17084979	0.9	0.528487958927512	1.03	0.312927433563081	0.617806650925729	0.846410946284498	0.0071	0.0116	0.0708	0.0139	0.0533	0.0151	0.0161	0.028	0.0037	0.0344	0.0336	0.1477	0.0061	0.0488	0.1195	0.0152	0.0143	0.0056	0.0045	0.0238	0.0199	0.113	0.0319	0.1079	0.0449	0.0042
7	rs35100740	17086436	0.9	0.528487958927512	1.03	0.312927433563081	0.64993820449118	0.831272104872195	0.0071	0.0116	0.0707	0.014	0.0535	0.0151	0.0161	0.0281	0.0037	0.0343	0.0335	0.1476	0.0061	0.0488	0.1196	0.0152	0.0143	0.0056	0.0046	0.0238	0.02	0.1128	0.0319	0.1079	0.0449	0.0043
7	rs60994800	17094588	0.9	0.528487958927512	1.03	0.312927433563081	0.685068077166527	0.838834411738101	0.0072	0.0115	0.0706	0.0141	0.0537	0.0152	0.016	0.0283	0.0037	0.0341	0.0334	0.1472	0.0061	0.0489	0.1198	0.0152	0.0143	0.0056	0.0046	0.0237	0.0199	0.1125	0.032	0.1081	0.045	0.0043
7	rs74891796	17095236	0.9	0.528487958927512	1.03	0.312927433563081	0.684922106455446	0.854621841941295	0.0072	0.0115	0.0707	0.0141	0.0536	0.0152	0.0161	0.0284	0.0037	0.0341	0.0334	0.1472	0.0061	0.0489	0.1198	0.0152	0.0143	0.0056	0.0046	0.0237	0.0199	0.1125	0.032	0.1081	0.0449	0.0043
7	rs671026	17095430	0.9	0.528487958927512	1.03	0.312927433563081	0.688063547519261	0.855552409519161	0.0071	0.0115	0.0707	0.0141	0.0536	0.0152	0.0161	0.0284	0.0037	0.0342	0.0334	0.1471	0.0061	0.0489	0.1198	0.0152	0.0143	0.0056	0.0046	0.0237	0.0199	0.1125	0.032	0.1082	0.045	0.0043
7	rs117858270	17098139	0.9	0.528487958927512	1.03	0.312927433563081	0.652792109907156	0.81480858684467	0.0071	0.0115	0.0706	0.0141	0.0536	0.0153	0.0161	0.0284	0.0037	0.0341	0.0333	0.1471	0.0061	0.0489	0.1198	0.0152	0.0143	0.0056	0.0046	0.0237	0.0199	0.1124	0.032	0.1081	0.045	0.0043
7	rs62444472	17103112	0.9	0.528487958927512	1.03	0.312927433563081	0.639923490233774	0.811585585120243	0.0072	0.0116	0.0706	0.0141	0.0537	0.0154	0.0162	0.0284	0.0037	0.034	0.0333	0.1469	0.0061	0.0488	0.1198	0.0152	0.0144	0.0056	0.0046	0.0237	0.0198	0.1124	0.0321	0.1081	0.045	0.0043
7	rs7805128	17106017	0.9	0.528487958927512	1.03	0.312927433563081	0.665344455406882	0.823724156093798	0.0072	0.0116	0.0705	0.0141	0.0537	0.0154	0.0162	0.0284	0.0037	0.0339	0.0333	0.1468	0.0061	0.0489	0.1198	0.0153	0.0144	0.0056	0.0046	0.0238	0.0198	0.1123	0.0322	0.1081	0.045	0.0043
7	rs11981130	17111402	0.9	0.528487958927512	1.03	0.312927433563081	0.604087372683667	0.766752169282507	0.0072	0.0116	0.0704	0.0141	0.0537	0.0155	0.0163	0.0284	0.0037	0.0337	0.0335	0.1464	0.0061	0.0488	0.1197	0.0153	0.0145	0.0056	0.0046	0.0238	0.0198	0.1123	0.0322	0.1082	0.0451	0.0043
7	rs17642816	17116299	0.9	0.528487958927512	1.03	0.312927433563081	0.58018461741255	0.737022239608713	0.0072	0.0116	0.0703	0.0141	0.0537	0.0156	0.0163	0.0284	0.0037	0.0337	0.0335	0.1463	0.0061	0.0488	0.1197	0.0153	0.0145	0.0056	0.0046	0.0237	0.0198	0.1122	0.0322	0.1083	0.045	0.0043
7	rs11763187	17128963	0.91	0.473491286898298	1.02	0.35283343175317	0.555073709441719	0.74409180473269	0.0071	0.0118	0.0703	0.0145	0.0536	0.016	0.0167	0.0282	0.0038	0.0332	0.0338	0.1449	0.0063	0.0487	0.1196	0.0154	0.0146	0.0056	0.0044	0.0236	0.0197	0.1117	0.0325	0.1096	0.0445	0.0044
7	rs6461296	17131935	0.91	0.473491286898298	1.03	0.312927433563081	0.455934136344561	0.704725759410998	0.007	0.0117	0.0706	0.0147	0.0527	0.0163	0.017	0.0281	0.0038	0.0332	0.0343	0.1442	0.0065	0.049	0.1194	0.0156	0.0146	0.0058	0.0041	0.0236	0.0194	0.1117	0.0327	0.1098	0.0444	0.0046
7	rs940824	17133294	0.91	0.473491286898298	1.03	0.312927433563081	0.358469932641416	0.582813357641291	0.0068	0.0113	0.0708	0.015	0.0524	0.0166	0.0173	0.0282	0.0036	0.0329	0.0346	0.1436	0.0063	0.0492	0.1193	0.0158	0.0148	0.0059	0.0038	0.0236	0.0193	0.1125	0.0328	0.1091	0.0444	0.0045
7	rs7801891	17133514	0.92	0.422441555019286	1.01	0.39608418712213	0.324093580325034	0.505429932930083	0.0067	0.011	0.0712	0.015	0.0524	0.0168	0.0174	0.0283	0.0035	0.0328	0.0347	0.1436	0.0063	0.0493	0.1194	0.0162	0.0148	0.006	0.0035	0.0235	0.0192	0.1128	0.0328	0.1087	0.0443	0.0044
7	rs7802546	17133853	0.92	0.422441555019286	1.01	0.39608418712213	0.28789374290239	0.425032262035792	0.0065	0.0107	0.0713	0.0154	0.052	0.0169	0.0176	0.0286	0.0033	0.0327	0.0348	0.1426	0.0062	0.0495	0.1194	0.0167	0.0149	0.0059	0.0033	0.0233	0.0192	0.1131	0.0328	0.1095	0.044	0.0042
7	rs117132860	17134708	0.92	0.422441555019286	0.99	0.493036143459036	0.210391945347553	0.336808668065401	0.0061	0.0097	0.0715	0.0156	0.0513	0.0166	0.0175	0.0291	0.003	0.0331	0.0349	0.1415	0.0059	0.0497	0.1202	0.0172	0.0151	0.0059	0.0029	0.0225	0.0196	0.1137	0.0334	0.1108	0.0435	0.0039
7	rs4721569	17134865	0.92	0.422441555019286	0.99	0.493036143459036	0.200852270412131	0.323596878928943	0.006	0.0095	0.0716	0.0157	0.051	0.0165	0.0176	0.0292	0.003	0.0333	0.0349	0.1414	0.0058	0.0498	0.1203	0.0174	0.0152	0.0059	0.0028	0.0224	0.0197	0.1138	0.0335	0.1111	0.0435	0.0038
7	rs112314667	17139340	0.91	0.473491286898298	0.99	0.493036143459036	0.190917274070287	0.307542667944204	0.006	0.0094	0.0716	0.0158	0.0508	0.0165	0.0175	0.0291	0.0029	0.0335	0.0349	0.1415	0.0058	0.0496	0.1205	0.0174	0.0152	0.0059	0.0028	0.0222	0.0198	0.114	0.0336	0.111	0.0435	0.0038
7	rs41363746	17140827	0.91	0.473491286898298	0.99	0.493036143459036	0.190348493192319	0.304910597509606	0.006	0.0094	0.0716	0.0158	0.0507	0.0165	0.0175	0.0291	0.0029	0.0335	0.0349	0.1415	0.0058	0.0496	0.1205	0.0174	0.0152	0.0059	0.0028	0.0222	0.0198	0.114	0.0336	0.111	0.0435	0.0038
7	rs117929027	17144459	0.91	0.473491286898298	0.99	0.493036143459036	0.188723370252301	0.30323917236499	0.006	0.0094	0.0716	0.0158	0.0507	0.0165	0.0175	0.029	0.0029	0.0335	0.0349	0.1415	0.0058	0.0496	0.1205	0.0174	0.0152	0.0059	0.0028	0.0222	0.0198	0.114	0.0336	0.1111	0.0435	0.0038
7	rs79300372	17159349	0.91	0.473491286898298	0.99	0.493036143459036	0.19874908991839	0.293150806912992	0.006	0.0093	0.0717	0.0158	0.0506	0.0165	0.0175	0.0289	0.0029	0.0336	0.035	0.1415	0.0058	0.0495	0.1207	0.0174	0.0152	0.0059	0.0028	0.022	0.0198	0.1141	0.0337	0.1111	0.0435	0.0037
7	rs6973364	17160612	0.91	0.473491286898298	0.99	0.493036143459036	0.210472159917466	0.303835793958286	0.006	0.0093	0.0718	0.0158	0.0506	0.0165	0.0175	0.0289	0.0029	0.0336	0.0349	0.1415	0.0058	0.0495	0.1207	0.0174	0.0152	0.0059	0.0028	0.022	0.0198	0.1142	0.0337	0.1112	0.0435	0.0037
7	rs11772785	17161429	0.91	0.473491286898298	0.99	0.493036143459036	0.201673570270599	0.296581149140287	0.006	0.0093	0.0718	0.0158	0.0506	0.0165	0.0175	0.0288	0.0029	0.0336	0.0349	0.1416	0.0058	0.0494	0.1207	0.0174	0.0152	0.0059	0.0028	0.022	0.0198	0.1142	0.0337	0.1112	0.0435	0.0037
7	rs17643734	17162882	0.91	0.473491286898298	0.99	0.493036143459036	0.205412732167308	0.300380292506167	0.006	0.0093	0.0719	0.0158	0.0506	0.0165	0.0175	0.0288	0.0029	0.0336	0.0349	0.1417	0.0058	0.0494	0.1208	0.0174	0.0152	0.0059	0.0028	0.022	0.0198	0.1142	0.0337	0.1111	0.0435	0.0037
7	rs73073674	17164337	0.91	0.473491286898298	0.99	0.493036143459036	0.202928731532305	0.297173804336051	0.0061	0.0093	0.0719	0.0157	0.0506	0.0165	0.0175	0.0288	0.0029	0.0336	0.0349	0.1417	0.0058	0.0494	0.1208	0.0174	0.0152	0.0058	0.0028	0.0219	0.0198	0.1142	0.0338	0.1112	0.0434	0.0037
7	rs34490654	17166157	0.91	0.473491286898298	0.98	0.546929419532092	0.206561911311117	0.299072695081142	0.006	0.0093	0.0719	0.0157	0.0506	0.0165	0.0175	0.0287	0.0029	0.0336	0.0348	0.1417	0.0058	0.0494	0.1209	0.0174	0.0152	0.0058	0.0028	0.0219	0.0198	0.1142	0.0338	0.1112	0.0433	0.0037
7	rs7341466	17173879	0.91	0.473491286898298	0.98	0.546929419532092	0.206601602826308	0.271787515114599	0.006	0.0093	0.0716	0.0157	0.0505	0.0165	0.0176	0.0284	0.0028	0.0337	0.0349	0.142	0.0058	0.0493	0.1211	0.0177	0.0154	0.0057	0.0027	0.0218	0.0198	0.1141	0.034	0.1118	0.0427	0.0036
7	rs73298016	17176253	0.91	0.473491286898298	0.97	0.604552021827049	0.207993520767264	0.269483027978752	0.006	0.0093	0.0716	0.0157	0.0504	0.0165	0.0177	0.0283	0.0028	0.0337	0.0349	0.1421	0.0057	0.0493	0.1212	0.0178	0.0154	0.0057	0.0027	0.0218	0.0199	0.1141	0.034	0.1119	0.0425	0.0036
7	rs117064946	17178000	0.91	0.473491286898298	0.98	0.546929419532092	0.204148879309043	0.264434661671092	0.006	0.0093	0.0716	0.0157	0.0504	0.0165	0.0177	0.0283	0.0028	0.0337	0.0349	0.1422	0.0057	0.0492	0.1213	0.0178	0.0155	0.0056	0.0027	0.0218	0.0199	0.1141	0.034	0.1121	0.0424	0.0036
7	rs73073692	17182749	0.91	0.473491286898298	0.98	0.546929419532092	0.201791054066214	0.243094134555657	0.006	0.0092	0.0715	0.0156	0.0505	0.0164	0.0177	0.0282	0.0028	0.0337	0.035	0.1425	0.0057	0.0492	0.1213	0.0179	0.0155	0.0055	0.0026	0.0217	0.0199	0.1142	0.0339	0.1125	0.0422	0.0034
7	rs1589885	17187062	0.91	0.473491286898298	0.98	0.546929419532092	0.208831205182198	0.254314910087115	0.0061	0.0093	0.0717	0.0155	0.0508	0.0163	0.0175	0.0281	0.0028	0.0336	0.0351	0.1429	0.0057	0.0492	0.1213	0.0178	0.0155	0.0055	0.0026	0.0217	0.0199	0.1141	0.0337	0.113	0.042	0.0034
7	rs117540012	17192663	0.92	0.422441555019286	0.98	0.546929419532092	0.140517116549206	0.202087527088295	0.006	0.0091	0.0726	0.0154	0.0508	0.0161	0.0169	0.0278	0.0028	0.0334	0.0354	0.1432	0.0056	0.0486	0.1212	0.0177	0.0156	0.0053	0.0025	0.0215	0.0198	0.1147	0.0337	0.114	0.0418	0.0032
7	rs10950647	17196529	0.92	0.422441555019286	0.98	0.546929419532092	0.131498689558699	0.195620788276232	0.006	0.009	0.0732	0.0153	0.0509	0.016	0.0165	0.0275	0.0027	0.0333	0.0357	0.1433	0.0056	0.0483	0.1212	0.0177	0.0157	0.0052	0.0024	0.0214	0.0197	0.115	0.0337	0.1147	0.0417	0.0032
7	rs17137305	17197612	0.92	0.422441555019286	0.98	0.546929419532092	0.12593303575528	0.192310956719163	0.006	0.009	0.0732	0.0153	0.0509	0.016	0.0164	0.0275	0.0027	0.0333	0.0357	0.1434	0.0056	0.0483	0.1212	0.0177	0.0157	0.0052	0.0024	0.0213	0.0197	0.115	0.0337	0.1148	0.0416	0.0031
7	rs11773165	17200506	0.92	0.422441555019286	0.98	0.546929419532092	0.117131391158065	0.186054927669735	0.006	0.009	0.0734	0.0153	0.051	0.016	0.0164	0.0275	0.0027	0.0333	0.0357	0.1435	0.0055	0.0482	0.1212	0.0177	0.0158	0.0051	0.0024	0.0212	0.0197	0.115	0.0336	0.115	0.0415	0.0031
7	rs35128286	17203978	0.92	0.422441555019286	0.98	0.546929419532092	0.109451538660609	0.177356005814347	0.006	0.0089	0.0735	0.0153	0.051	0.016	0.0164	0.0275	0.0027	0.0333	0.0357	0.1436	0.0055	0.0481	0.1212	0.0176	0.0158	0.0051	0.0023	0.0212	0.0196	0.115	0.0336	0.1152	0.0414	0.003
7	rs112476491	17204040	0.92	0.422441555019286	0.98	0.546929419532092	0.109478786159723	0.176754473406879	0.006	0.0089	0.0735	0.0153	0.051	0.016	0.0164	0.0275	0.0027	0.0333	0.0357	0.1436	0.0055	0.0481	0.1212	0.0176	0.0158	0.0051	0.0023	0.0212	0.0196	0.115	0.0336	0.1153	0.0414	0.003
7	rs4721583	17215812	0.92	0.422441555019286	0.98	0.546929419532092	0.0979694721151993	0.157020324167368	0.006	0.0089	0.0739	0.0152	0.0509	0.0161	0.0164	0.0274	0.0028	0.0332	0.0358	0.144	0.0055	0.048	0.1211	0.0176	0.0159	0.005	0.0023	0.021	0.0195	0.115	0.0334	0.1158	0.0412	0.003
7	rs80233112	17220482	0.92	0.422441555019286	0.98	0.546929419532092	0.0660719652743163	0.106511917866313	0.0059	0.0087	0.0752	0.0151	0.0503	0.016	0.0163	0.0272	0.0028	0.0332	0.0353	0.1455	0.0054	0.0478	0.1208	0.0174	0.016	0.0047	0.0022	0.0206	0.0194	0.1154	0.0326	0.117	0.0411	0.0028
7	rs13328338	17221091	0.92	0.422441555019286	0.98	0.546929419532092	0.0672839844432438	0.0988806819688679	0.0059	0.0087	0.0754	0.0151	0.0501	0.0161	0.0163	0.0272	0.0028	0.0332	0.0352	0.1458	0.0054	0.0478	0.1209	0.0174	0.016	0.0046	0.0021	0.0206	0.0193	0.1155	0.0325	0.1173	0.041	0.0027
7	rs12670338	17221154	0.92	0.422441555019286	0.98	0.546929419532092	0.0668451990292418	0.0972685559221052	0.0059	0.0087	0.0754	0.0151	0.0501	0.0161	0.0162	0.0272	0.0028	0.0331	0.0352	0.1458	0.0054	0.0478	0.1209	0.0174	0.0161	0.0046	0.0021	0.0205	0.0193	0.1155	0.0325	0.1173	0.041	0.0027
7	rs7795793	17225607	0.92	0.422441555019286	0.98	0.546929419532092	0.0732868962573753	0.0732259513449364	0.0058	0.0085	0.0757	0.0154	0.0499	0.0161	0.0162	0.0271	0.0028	0.0331	0.0351	0.1458	0.0054	0.0476	0.122	0.0174	0.0164	0.0046	0.002	0.02	0.0193	0.1153	0.0323	0.1176	0.0407	0.0027
7	rs13246838	17225682	0.92	0.422441555019286	0.98	0.546929419532092	0.0729703679381769	0.0738002367806995	0.0058	0.0085	0.0757	0.0154	0.0499	0.0161	0.0162	0.0271	0.0028	0.0331	0.0351	0.1458	0.0054	0.0476	0.122	0.0174	0.0164	0.0046	0.002	0.02	0.0193	0.1153	0.0323	0.1176	0.0407	0.0027
7	rs73075691	17233759	0.92	0.422441555019286	0.98	0.546929419532092	0.0656187160542293	0.0715142217941962	0.0057	0.0085	0.076	0.0153	0.0498	0.0162	0.0162	0.0269	0.0027	0.0329	0.035	0.1459	0.0054	0.0475	0.1221	0.0175	0.0165	0.0045	0.0019	0.0199	0.0193	0.1155	0.0323	0.1179	0.0406	0.0027
7	rs79324248	17234207	0.92	0.422441555019286	0.98	0.546929419532092	0.0655008134841467	0.0711597208539479	0.0057	0.0085	0.076	0.0153	0.0498	0.0162	0.0162	0.0269	0.0027	0.0329	0.035	0.1459	0.0053	0.0475	0.1221	0.0175	0.0165	0.0045	0.0019	0.0199	0.0193	0.1155	0.0323	0.1179	0.0406	0.0027
7	rs6461307	17239894	0.92	0.422441555019286	0.98	0.546929419532092	0.06442651413485	0.0664803359567681	0.0056	0.0085	0.0761	0.0153	0.0498	0.0162	0.0162	0.0268	0.0027	0.0329	0.0351	0.1459	0.0053	0.0474	0.1221	0.0175	0.0165	0.0045	0.0019	0.0199	0.0193	0.1156	0.0323	0.118	0.0406	0.0026
7	rs10237516	17241627	0.93	0.375229593708928	0.97	0.604552021827049	0.0626555178538244	0.0643604274852691	0.0057	0.0085	0.0761	0.0154	0.0497	0.0163	0.0162	0.0268	0.0027	0.0328	0.035	0.1459	0.0053	0.0474	0.1222	0.0175	0.0165	0.0045	0.0019	0.0199	0.0193	0.1156	0.0323	0.1181	0.0406	0.0026
7	rs4476901	17243954	0.93	0.375229593708928	0.97	0.604552021827049	0.0644070893437187	0.0658619093009029	0.0057	0.0084	0.0761	0.0154	0.0497	0.0163	0.0162	0.0267	0.0027	0.0328	0.035	0.1459	0.0054	0.0474	0.1222	0.0175	0.0165	0.0045	0.0019	0.0199	0.0193	0.1156	0.0323	0.1181	0.0406	0.0026
7	rs74919529	17269707	0.93	0.375229593708928	0.97	0.604552021827049	0.0631527245673196	0.0693281128621609	0.0056	0.0084	0.0764	0.0154	0.0497	0.0163	0.0162	0.0265	0.0027	0.0328	0.0349	0.1458	0.0054	0.0472	0.1223	0.0176	0.0167	0.0045	0.0019	0.0199	0.0191	0.1156	0.0324	0.1183	0.0405	0.0026
7	rs12539940	17275597	0.93	0.375229593708928	0.99	0.493036143459036	0.0615745351151027	0.0632776061613162	0.0056	0.0083	0.0764	0.0154	0.0497	0.0163	0.0163	0.0264	0.0027	0.0328	0.0349	0.1458	0.0053	0.0471	0.1224	0.0176	0.0167	0.0045	0.0019	0.0199	0.0191	0.1156	0.0324	0.1184	0.0404	0.0026
7	rs78707595	17279393	0.94	0.331738599837001	0.99	0.493036143459036	0.0607485670287921	0.0306704717898915	0.0057	0.008	0.0769	0.0155	0.0495	0.0161	0.0164	0.0257	0.0029	0.0328	0.0351	0.1457	0.0053	0.0473	0.1225	0.0178	0.0172	0.0045	0.002	0.02	0.0184	0.1153	0.0324	0.1193	0.04	0.0025
7	rs10279112	17280135	0.94	0.331738599837001	0.99	0.493036143459036	0.0772859069287282	0.0108121575669651	0.0057	0.0076	0.0776	0.0154	0.0491	0.0159	0.0167	0.0243	0.003	0.0326	0.0354	0.1458	0.0051	0.0476	0.1226	0.0183	0.0178	0.0045	0.002	0.0201	0.0175	0.1153	0.0325	0.1203	0.0395	0.0025
7	rs4410790	17284577	0.94	0.331738599837001	0.99	0.493036143459036	0.106640674915721	0.00459988669159516	0.0058	0.0074	0.0778	0.0155	0.0492	0.0159	0.0167	0.0234	0.0032	0.0318	0.0354	0.1456	0.0052	0.0478	0.1228	0.018	0.0181	0.0046	0.0021	0.0203	0.0169	0.1161	0.0322	0.1209	0.0394	0.0025
7	rs6968865	17287269	0.94	0.331738599837001	0.97	0.604552021827049	0.0987597506232139	0.00391630693271097	0.0058	0.0074	0.0781	0.0155	0.0493	0.0158	0.0167	0.0233	0.0032	0.0318	0.0352	0.1456	0.0052	0.0477	0.1229	0.0178	0.0181	0.0046	0.0021	0.0203	0.0168	0.1163	0.032	0.1211	0.0397	0.0025
7	rs79788079	17287287	0.94	0.331738599837001	0.97	0.604552021827049	0.103532505886234	0.00312190744713303	0.0056	0.0073	0.0781	0.0155	0.0493	0.0158	0.0167	0.0233	0.0032	0.0319	0.0352	0.1456	0.0051	0.048	0.1229	0.0178	0.0181	0.0043	0.0021	0.0203	0.0168	0.1163	0.032	0.1211	0.0398	0.0024
7	rs62444548	17293321	0.94	0.331738599837001	0.97	0.604552021827049	0.109615086565994	0.00321393780428009	0.0057	0.0073	0.0781	0.0155	0.0493	0.0158	0.0166	0.0232	0.0032	0.0318	0.0354	0.1456	0.0051	0.048	0.123	0.0178	0.0181	0.0043	0.0021	0.0204	0.0168	0.1165	0.032	0.1211	0.0398	0.0024
7	rs1557738	17298451	0.94	0.331738599837001	0.97	0.604552021827049	0.114956559866493	0.00318309897680004	0.0057	0.0075	0.0781	0.0155	0.0493	0.0158	0.0165	0.0232	0.0032	0.0318	0.0352	0.1455	0.0051	0.0479	0.123	0.0179	0.0181	0.0043	0.0021	0.0204	0.0168	0.1166	0.032	0.1212	0.0398	0.0024
7	rs76352576	17302449	0.94	0.331738599837001	0.97	0.604552021827049	0.123102275853384	0.00391630693271097	0.0057	0.0075	0.0781	0.0156	0.0492	0.0158	0.0165	0.0231	0.0033	0.0318	0.0352	0.1455	0.0051	0.0479	0.123	0.0179	0.0182	0.0043	0.0021	0.0204	0.0168	0.1167	0.0319	0.1212	0.0399	0.0024
7	rs1117203	17303549	0.94	0.331738599837001	0.97	0.604552021827049	0.126349126121049	0.00488603483564525	0.0057	0.0075	0.0781	0.0156	0.0492	0.0158	0.0165	0.0231	0.0033	0.0318	0.0352	0.1455	0.0052	0.0479	0.123	0.0179	0.0182	0.0043	0.0021	0.0204	0.0168	0.1167	0.0319	0.1212	0.0399	0.0024
7	rs117208438	17307741	0.94	0.331738599837001	0.97	0.604552021827049	0.127153939640588	0.00471323609573375	0.0057	0.0075	0.0782	0.0155	0.0492	0.0157	0.0165	0.0231	0.0033	0.0318	0.0352	0.1455	0.0051	0.0479	0.1231	0.0179	0.0182	0.0042	0.0021	0.0203	0.0168	0.1167	0.0319	0.1212	0.0399	0.0024
7	rs12670403	17309279	0.94	0.331738599837001	0.97	0.604552021827049	0.128201832130877	0.00502273721577215	0.0057	0.0075	0.0782	0.0155	0.0492	0.0157	0.0165	0.0231	0.0033	0.0318	0.0351	0.1455	0.0051	0.0479	0.1231	0.0179	0.0182	0.0042	0.0021	0.0203	0.0168	0.1167	0.0319	0.1212	0.04	0.0024
7	rs117344981	17360044	0.94	0.331738599837001	0.97	0.604552021827049	0.170590326562167	0.00206931501657165	0.0057	0.0074	0.0784	0.0155	0.0489	0.0159	0.017	0.0224	0.0033	0.0312	0.035	0.1453	0.0053	0.0475	0.1235	0.0184	0.0184	0.0041	0.0021	0.0203	0.0163	0.1178	0.0319	0.1212	0.0399	0.0023
7	rs4236290	17363568	0.94	0.331738599837001	0.97	0.604552021827049	0.173485183673127	0.00261403167329225	0.0057	0.0074	0.0784	0.0155	0.0489	0.0159	0.017	0.0224	0.0033	0.0311	0.035	0.1453	0.0053	0.0475	0.1235	0.0184	0.0185	0.0041	0.0021	0.0204	0.0163	0.1178	0.0319	0.1212	0.0399	0.0023
7	rs10272066	17374902	0.94	0.331738599837001	0.97	0.604552021827049	0.187218793150463	0.00183445218690817	0.0057	0.0074	0.0785	0.0155	0.049	0.0159	0.0169	0.0222	0.0033	0.0311	0.0351	0.1452	0.0053	0.0475	0.1237	0.0184	0.0185	0.0041	0.0021	0.0203	0.0162	0.1179	0.0319	0.1213	0.0397	0.0023
7	rs2066853	17379110	0.94	0.331738599837001	0.97	0.604552021827049	0.195887382957044	0.00167935710784455	0.0059	0.0074	0.0785	0.0155	0.049	0.0158	0.0168	0.0222	0.0034	0.0311	0.0351	0.1452	0.0054	0.0475	0.1237	0.0184	0.0184	0.0041	0.0021	0.0203	0.0162	0.118	0.0319	0.1211	0.0396	0.0023
7	rs113070557	17382217	0.94	0.331738599837001	0.97	0.604552021827049	0.199021014907101	0.00169018250108106	0.0059	0.0074	0.0785	0.0155	0.049	0.0158	0.0169	0.0222	0.0034	0.0311	0.0351	0.1452	0.0054	0.0476	0.1238	0.0184	0.0184	0.0041	0.0021	0.0203	0.0161	0.118	0.0319	0.1211	0.0395	0.0023
7	rs4987097	17383061	0.94	0.331738599837001	0.97	0.604552021827049	0.198787923404913	0.00163644324845074	0.0059	0.0074	0.0785	0.0155	0.049	0.0158	0.0168	0.0222	0.0034	0.0311	0.0351	0.1452	0.0054	0.0476	0.1238	0.0183	0.0184	0.0041	0.0021	0.0203	0.0161	0.1181	0.0319	0.1211	0.0396	0.0023
7	rs62446370	17404160	0.94	0.331738599837001	0.97	0.604552021827049	0.220469870184649	0.00120493899349091	0.006	0.0074	0.0784	0.0155	0.049	0.0158	0.017	0.0221	0.0034	0.031	0.0352	0.1454	0.0054	0.0476	0.1243	0.0183	0.0185	0.0041	0.0022	0.0203	0.0159	0.118	0.0318	0.121	0.0392	0.0023
7	rs2198497	17414133	0.94	0.331738599837001	0.97	0.604552021827049	0.247829493647148	0.00116055463375653	0.006	0.0073	0.0783	0.0155	0.049	0.0158	0.0171	0.0219	0.0034	0.0309	0.0352	0.1457	0.0055	0.0476	0.1248	0.0182	0.0185	0.0041	0.0022	0.0203	0.0157	0.118	0.0317	0.1209	0.0388	0.0023
7	rs11764350	17422113	0.94	0.331738599837001	0.97	0.604552021827049	0.299254133387166	0.00104953103180462	0.0061	0.0073	0.0782	0.0156	0.049	0.0158	0.017	0.0216	0.0035	0.0308	0.0353	0.1458	0.0056	0.0476	0.125	0.0182	0.0185	0.0041	0.0023	0.0203	0.0155	0.1181	0.0317	0.121	0.0385	0.0023
7	rs13311572	17433132	0.94	0.331738599837001	0.97	0.604552021827049	0.297506059197779	0.000913792956729149	0.0061	0.0073	0.0782	0.0156	0.049	0.0158	0.017	0.0216	0.0035	0.0309	0.0355	0.1458	0.0056	0.0477	0.1249	0.0182	0.0185	0.0041	0.0022	0.0202	0.0154	0.1182	0.0317	0.1209	0.0385	0.0023
7	rs4721598	17435623	0.94	0.331738599837001	0.96	0.665984986819169	0.298622256792763	0.00086841496505	0.0061	0.0073	0.0781	0.0156	0.0489	0.0158	0.017	0.0217	0.0035	0.031	0.0355	0.1458	0.0056	0.0477	0.1248	0.0182	0.0186	0.0041	0.0022	0.0202	0.0154	0.1182	0.0318	0.1208	0.0385	0.0023
7	rs117072590	17448662	0.94	0.331738599837001	0.96	0.665984986819169	0.348442437772311	0.000952612454641915	0.0061	0.0072	0.0784	0.0157	0.0489	0.0158	0.0171	0.0215	0.0035	0.0309	0.0356	0.1454	0.0058	0.0477	0.1247	0.0183	0.0187	0.0041	0.0022	0.0202	0.0154	0.1182	0.0318	0.1209	0.0382	0.0023
7	rs73303651	17462954	0.94	0.331738599837001	0.95	0.731303845289611	0.378413150154364	0.000824344906932081	0.0062	0.0072	0.0787	0.0157	0.049	0.0159	0.0172	0.0217	0.0034	0.031	0.0356	0.1448	0.0059	0.0477	0.1246	0.0184	0.0188	0.0041	0.0022	0.0202	0.0154	0.1183	0.0317	0.1212	0.0378	0.0022
7	rs6946699	17465535	0.94	0.331738599837001	0.95	0.731303845289611	0.330927469273902	0.000592919396849072	0.0062	0.0072	0.0788	0.0153	0.049	0.0159	0.0173	0.0219	0.0034	0.0321	0.0356	0.1441	0.0058	0.0475	0.1245	0.0184	0.0189	0.0041	0.0022	0.0202	0.0154	0.1179	0.0317	0.1215	0.0377	0.0022
7	rs80265229	17465828	0.94	0.331738599837001	0.95	0.731303845289611	0.349865962299942	0.000635744749553193	0.0062	0.0072	0.0788	0.0153	0.049	0.0158	0.0173	0.0219	0.0034	0.0321	0.0356	0.1441	0.0059	0.0475	0.1245	0.0184	0.0189	0.0041	0.0022	0.0202	0.0154	0.1179	0.0316	0.1215	0.0377	0.0022
7	rs55877814	17470263	0.94	0.331738599837001	0.95	0.731303845289611	0.312587554450339	0.00075378026950201	0.0062	0.0072	0.0789	0.0153	0.049	0.0158	0.0173	0.022	0.0034	0.0322	0.0357	0.144	0.0058	0.0475	0.1244	0.0183	0.0189	0.0041	0.0022	0.0203	0.0153	0.1178	0.0316	0.1216	0.0377	0.0022
7	rs2034684	17475607	0.94	0.331738599837001	0.95	0.731303845289611	0.264601791328324	0.00117819574452859	0.0062	0.0073	0.0791	0.0153	0.0491	0.0157	0.0173	0.0222	0.0034	0.0322	0.0358	0.1438	0.0057	0.0476	0.1244	0.0181	0.0189	0.0042	0.0022	0.0203	0.0153	0.1177	0.0315	0.1217	0.0376	0.0023
7	rs74789644	17488791	0.94	0.331738599837001	0.95	0.731303845289611	0.292150440779389	0.0017010467081069	0.0063	0.0073	0.0792	0.0152	0.0491	0.0155	0.0174	0.0223	0.0034	0.0323	0.036	0.1436	0.0059	0.0476	0.1242	0.018	0.0189	0.0042	0.0022	0.0203	0.0153	0.1176	0.0314	0.1217	0.0375	0.0023
7	rs62446409	17494001	0.94	0.331738599837001	0.95	0.731303845289611	0.300081503647695	0.0023850940734983	0.0063	0.0073	0.0794	0.0152	0.0491	0.0155	0.0174	0.0224	0.0034	0.0323	0.036	0.1434	0.0059	0.0476	0.1244	0.0179	0.0189	0.0042	0.0022	0.0204	0.0153	0.1176	0.0314	0.1217	0.0373	0.0023
7	rs555952	17499411	0.94	0.331738599837001	0.95	0.731303845289611	0.276721452996652	0.00271166266581082	0.0064	0.0074	0.0795	0.0151	0.0492	0.0154	0.0174	0.0224	0.0034	0.0324	0.036	0.143	0.0058	0.0477	0.1244	0.0178	0.0189	0.0042	0.0023	0.0205	0.0152	0.1177	0.0314	0.1216	0.0373	0.0023
7	rs590197	17499844	0.94	0.331738599837001	0.94	0.800578923638966	0.275463725342813	0.00312190744713303	0.0064	0.0074	0.0795	0.0151	0.0492	0.0154	0.0174	0.0224	0.0034	0.0324	0.036	0.143	0.0058	0.0477	0.1244	0.0178	0.0189	0.0042	0.0023	0.0205	0.0152	0.1176	0.0314	0.1216	0.0373	0.0023
7	rs606056	17501082	0.94	0.331738599837001	0.94	0.800578923638966	0.252998122553371	0.00362962410638939	0.0064	0.0074	0.0795	0.0151	0.0492	0.0153	0.0174	0.0224	0.0034	0.0325	0.0361	0.143	0.0057	0.0477	0.1245	0.0176	0.0189	0.0042	0.0023	0.0205	0.0152	0.1175	0.0314	0.1217	0.0374	0.0023
7	rs17652855	17502331	0.94	0.331738599837001	0.94	0.800578923638966	0.260205933451401	0.0106949989788103	0.0063	0.0074	0.0794	0.0151	0.0492	0.0154	0.0175	0.0224	0.0034	0.0325	0.0361	0.143	0.0057	0.0476	0.1246	0.0177	0.0189	0.0042	0.0023	0.0205	0.0152	0.1175	0.0314	0.1217	0.0373	0.0023
7	rs62444665	17507946	0.94	0.331738599837001	0.94	0.800578923638966	0.229631326222951	0.0153902037302699	0.0063	0.0075	0.0791	0.0154	0.0492	0.0153	0.0179	0.0226	0.0032	0.0328	0.0361	0.1426	0.0056	0.0478	0.1245	0.0179	0.0193	0.0044	0.0024	0.0205	0.0151	0.1174	0.031	0.1216	0.0369	0.0023
7	rs4721617	17507948	0.94	0.331738599837001	0.94	0.800578923638966	0.230221361801369	0.0149029093293158	0.0063	0.0075	0.0791	0.0154	0.0492	0.0153	0.0179	0.0226	0.0032	0.0328	0.0361	0.1426	0.0056	0.0478	0.1246	0.0179	0.0193	0.0044	0.0024	0.0205	0.0151	0.1174	0.031	0.1216	0.0368	0.0023
7	rs117884327	17513063	0.94	0.331738599837001	0.93	0.873875650440679	0.23706718872142	0.00896256560541821	0.0064	0.0077	0.0782	0.0155	0.05	0.0151	0.0181	0.0229	0.0032	0.033	0.0362	0.1415	0.0055	0.0481	0.1248	0.018	0.0195	0.0046	0.0024	0.0199	0.0151	0.117	0.0308	0.1219	0.0364	0.0024
7	rs118048802	17513755	0.95	0.291843936447983	0.93	0.873875650440679	0.233056744708054	0.0113173426194154	0.0064	0.0077	0.078	0.0155	0.05	0.0151	0.0181	0.023	0.0032	0.033	0.0362	0.1413	0.0055	0.0482	0.1248	0.018	0.0196	0.0047	0.0024	0.0201	0.0154	0.1168	0.0307	0.1218	0.0364	0.0025
7	rs12670838	17515400	0.94	0.331738599837001	0.93	0.873875650440679	0.221129145306592	0.013096657248813	0.0065	0.0078	0.0775	0.0155	0.0502	0.015	0.0182	0.0232	0.0031	0.0332	0.0362	0.1409	0.0055	0.0484	0.1249	0.018	0.0197	0.0047	0.0024	0.0199	0.0154	0.1166	0.0307	0.1219	0.0364	0.0025
7	rs6963451	17517644	0.94	0.331738599837001	0.93	0.873875650440679	0.238226123936976	0.0505333042179691	0.0065	0.0079	0.0772	0.0154	0.0501	0.0148	0.0182	0.0232	0.003	0.0331	0.0363	0.1409	0.0055	0.0484	0.1252	0.0179	0.0195	0.0048	0.0025	0.0199	0.0155	0.1167	0.0307	0.1222	0.0362	0.0026
7	rs1448662	17519126	0.94	0.331738599837001	0.93	0.873875650440679	0.240380543327388	0.0559175756741333	0.0065	0.0079	0.0772	0.0153	0.0501	0.0148	0.0183	0.0232	0.0029	0.0331	0.0363	0.1409	0.0054	0.0485	0.1252	0.0178	0.0195	0.0048	0.0024	0.0199	0.0154	0.1167	0.0308	0.1223	0.0362	0.0026
7	rs1448666	17521686	0.94	0.331738599837001	0.93	0.873875650440679	0.32282685136541	0.155006416924415	0.0065	0.0079	0.0772	0.0152	0.0505	0.0147	0.0183	0.0232	0.0028	0.0332	0.0366	0.1407	0.0054	0.0484	0.1251	0.0176	0.0196	0.0048	0.0025	0.0198	0.0152	0.1166	0.0309	0.1222	0.0362	0.0026
7	rs16871596	17524639	0.94	0.331738599837001	0.93	0.873875650440679	0.200852270412131	0.0285072563271457	0.0067	0.0086	0.0787	0.0156	0.0495	0.0146	0.0193	0.0249	0.0028	0.0322	0.0395	0.1385	0.005	0.0494	0.1226	0.0174	0.0208	0.0052	0.0029	0.0194	0.0173	0.1102	0.0318	0.1225	0.0361	0.0027
7	rs533793	17524738	0.94	0.331738599837001	0.93	0.873875650440679	0.225107903533522	0.0337707680328617	0.0067	0.0087	0.0788	0.0156	0.0495	0.0146	0.0193	0.0249	0.0028	0.0321	0.0395	0.1383	0.005	0.0494	0.1226	0.0175	0.0208	0.0052	0.0029	0.0194	0.0174	0.1099	0.0319	0.1224	0.0362	0.0027
7	rs17654391	17527747	0.93	0.375229593708928	0.92	0.951254862179695	0.185385098525039	0.046032885392933	0.0066	0.0095	0.0808	0.016	0.0499	0.0153	0.019	0.0256	0.0026	0.0304	0.0405	0.1364	0.0047	0.0494	0.1226	0.0174	0.0212	0.0053	0.0029	0.0195	0.0181	0.1053	0.0327	0.1214	0.038	0.0028
7	rs78557760	17531833	0.92	0.422441555019286	0.92	0.951254862179695	0.163633158402987	0.0385135930593021	0.0066	0.0095	0.0808	0.016	0.0501	0.0154	0.0191	0.0256	0.0026	0.0303	0.0406	0.1363	0.0046	0.0493	0.1226	0.0175	0.0213	0.0053	0.0029	0.0194	0.0183	0.105	0.0328	0.1214	0.038	0.0028
7	rs13239692	17532188	0.92	0.422441555019286	0.92	0.951254862179695	0.154653348977594	0.0287439639838225	0.0066	0.0095	0.0809	0.016	0.0501	0.0154	0.0191	0.0256	0.0026	0.0303	0.0405	0.1363	0.0046	0.0493	0.1226	0.0175	0.0213	0.0053	0.0029	0.0194	0.0183	0.105	0.0328	0.1214	0.038	0.0028
7	rs1448660	17535086	0.92	0.422441555019286	0.92	0.951254862179695	0.142459901628185	0.0244924375674286	0.0066	0.0096	0.0808	0.0161	0.0501	0.0155	0.0191	0.0258	0.0026	0.0303	0.0405	0.1361	0.0046	0.0493	0.1226	0.0176	0.0213	0.0053	0.0029	0.0194	0.0183	0.1048	0.0329	0.1213	0.038	0.0029
7	rs9638746	17540730	0.92	0.422441555019286	0.92	0.951254862179695	0.154116659099322	0.0169722715630761	0.0064	0.0096	0.0806	0.0161	0.0502	0.0156	0.0192	0.0257	0.0025	0.0303	0.0405	0.136	0.0046	0.0497	0.1225	0.0178	0.0213	0.0053	0.0028	0.0192	0.0183	0.1047	0.033	0.1213	0.0381	0.0031
7	rs183105841	17542343	0.92	0.422441555019286	0.92	0.951254862179695	0.148023852070301	0.0187850094271995	0.0064	0.0097	0.0807	0.0161	0.0502	0.0156	0.019	0.0258	0.0025	0.0303	0.0405	0.1361	0.0046	0.0498	0.1222	0.0177	0.0214	0.0054	0.0028	0.0193	0.0182	0.1045	0.0331	0.1212	0.0381	0.0031
7	rs4721622	17542905	0.92	0.422441555019286	0.92	0.951254862179695	0.145193662324464	0.0190958769460637	0.0064	0.0097	0.0808	0.0162	0.0502	0.0156	0.019	0.0258	0.0025	0.0303	0.0406	0.1361	0.0046	0.0498	0.1222	0.0176	0.0214	0.0054	0.0029	0.0194	0.0182	0.1045	0.0331	0.1212	0.0382	0.0031
7	rs1349137	17544284	0.92	0.422441555019286	0.92	0.951254862179695	0.132200827456727	0.0208499575847958	0.0064	0.0096	0.0809	0.0162	0.0502	0.0157	0.0188	0.0258	0.0025	0.0303	0.0407	0.1362	0.0046	0.0499	0.122	0.0175	0.0213	0.0053	0.0028	0.0196	0.0183	0.1044	0.0332	0.121	0.0383	0.0031
7	rs1349138	17544309	0.92	0.422441555019286	0.92	0.951254862179695	0.13061660077661	0.021176898357492	0.0064	0.0096	0.0809	0.0162	0.0502	0.0157	0.0188	0.0258	0.0025	0.0303	0.0407	0.1362	0.0045	0.0499	0.122	0.0175	0.0213	0.0053	0.0028	0.0196	0.0183	0.1044	0.0332	0.1211	0.0383	0.0031
7	rs77082968	17544585	0.92	0.422441555019286	0.92	0.951254862179695	0.134815274233222	0.0257836955249316	0.0064	0.0096	0.0809	0.0162	0.0502	0.0157	0.0188	0.0258	0.0025	0.0303	0.0407	0.1362	0.0045	0.0499	0.1219	0.0175	0.0213	0.0053	0.0028	0.0196	0.0183	0.1043	0.0332	0.121	0.0383	0.0031
7	rs11761325	17552884	0.92	0.422441555019286	0.92	0.951254862179695	0.0709448913158562	0.0540756121789229	0.0066	0.0095	0.0812	0.0158	0.0504	0.0164	0.0185	0.0265	0.0028	0.031	0.0411	0.1352	0.0047	0.0498	0.1201	0.0182	0.0213	0.0055	0.0032	0.0203	0.0189	0.1034	0.0336	0.1185	0.0384	0.0033
7	rs77531420	17558736	0.92	0.422441555019286	0.92	0.951254862179695	0.065206665427184	0.0555343001299485	0.0066	0.0095	0.0814	0.0158	0.0504	0.0165	0.0183	0.0266	0.0028	0.0311	0.0411	0.1352	0.0047	0.0498	0.1198	0.0183	0.0214	0.0055	0.0032	0.0203	0.0189	0.1033	0.0337	0.1184	0.0385	0.0034
7	rs55923824	17559135	0.92	0.422441555019286	0.91	1.03277310349222	0.0653634362657052	0.058632100491538	0.0066	0.0095	0.0814	0.0158	0.0504	0.0165	0.0183	0.0266	0.0028	0.0311	0.0411	0.1352	0.0047	0.0498	0.1198	0.0183	0.0214	0.0055	0.0032	0.0203	0.0189	0.1033	0.0337	0.1184	0.0385	0.0034
7	rs13228183	17559301	0.92	0.422441555019286	0.91	1.03277310349222	0.065206665427184	0.0598122729134044	0.0066	0.0095	0.0814	0.0158	0.0504	0.0164	0.0184	0.0266	0.0028	0.0311	0.0411	0.1352	0.0047	0.0499	0.1198	0.0183	0.0214	0.0055	0.0032	0.0203	0.0189	0.1033	0.0337	0.1184	0.0385	0.0034
7	rs75760089	17560178	0.92	0.422441555019286	0.92	0.951254862179695	0.06452369584637	0.0620018437431966	0.0066	0.0095	0.0814	0.0158	0.0503	0.0165	0.0183	0.0266	0.0028	0.0311	0.0411	0.1352	0.0047	0.0499	0.1198	0.0183	0.0214	0.0055	0.0032	0.0203	0.0189	0.1033	0.0337	0.1183	0.0385	0.0034
7	rs10499504	17561583	0.92	0.422441555019286	0.92	0.951254862179695	0.0636139847938236	0.0617346638076259	0.0066	0.0095	0.0814	0.0158	0.0502	0.0165	0.0183	0.0266	0.0028	0.0311	0.0411	0.1353	0.0047	0.0499	0.1198	0.0183	0.0215	0.0055	0.0032	0.0204	0.019	0.1033	0.0338	0.1181	0.0385	0.0034
7	rs6963891	17564240	0.92	0.422441555019286	0.92	0.951254862179695	0.0655008134841467	0.0607370992376817	0.0066	0.0095	0.0815	0.0158	0.0502	0.0165	0.0183	0.0266	0.0028	0.0311	0.0411	0.1354	0.0046	0.0498	0.1196	0.0182	0.0215	0.0055	0.0032	0.0204	0.019	0.1033	0.0338	0.1182	0.0385	0.0035
7	rs17137814	17569639	0.91	0.473491286898298	0.92	0.951254862179695	0.0643682513106772	0.0669630070671955	0.0066	0.0094	0.0813	0.0154	0.0504	0.0164	0.0181	0.0266	0.0028	0.0313	0.0411	0.1351	0.0045	0.0497	0.1195	0.0183	0.0216	0.0055	0.0032	0.0206	0.0191	0.1035	0.0339	0.1183	0.0388	0.0035
7	rs62444739	17570146	0.91	0.473491286898298	0.92	0.951254862179695	0.0654419143579298	0.0691180516422347	0.0066	0.0094	0.0814	0.0154	0.0504	0.0164	0.018	0.0266	0.0028	0.0314	0.0411	0.135	0.0045	0.0497	0.1195	0.0182	0.0216	0.0055	0.0033	0.0206	0.0191	0.1035	0.034	0.1182	0.0388	0.0035
7	rs2389753	17570594	0.91	0.473491286898298	0.92	0.951254862179695	0.0676042819124315	0.0764802456905709	0.0067	0.0093	0.0812	0.0151	0.0508	0.0163	0.0179	0.0267	0.0028	0.0314	0.0412	0.135	0.0045	0.0497	0.1195	0.0181	0.0216	0.0055	0.0033	0.0207	0.0191	0.1034	0.034	0.1181	0.0389	0.0035
7	rs10272205	17574314	0.91	0.473491286898298	0.92	0.951254862179695	0.0828327661039107	0.140987686878883	0.0065	0.0092	0.082	0.0141	0.0515	0.0159	0.0171	0.0275	0.0029	0.0319	0.042	0.1351	0.0042	0.0495	0.1186	0.0177	0.0215	0.0056	0.0032	0.0211	0.0196	0.1027	0.0341	0.118	0.0392	0.0034
7	rs11760243	17574672	0.91	0.473491286898298	0.92	0.951254862179695	0.0818759977670687	0.143120227883064	0.0064	0.0092	0.082	0.0141	0.0515	0.0159	0.017	0.0275	0.0029	0.0319	0.042	0.1351	0.0042	0.0495	0.1186	0.0177	0.0215	0.0056	0.0032	0.0211	0.0197	0.1027	0.0341	0.118	0.0393	0.0034
7	rs4721627	17575276	0.91	0.473491286898298	0.92	0.951254862179695	0.0810390180067436	0.141635488226856	0.0063	0.0091	0.0822	0.0141	0.0515	0.0158	0.0169	0.0276	0.0027	0.032	0.0421	0.1352	0.0041	0.0495	0.1187	0.0176	0.0215	0.0054	0.0031	0.0212	0.0198	0.1027	0.0341	0.118	0.0395	0.0033
7	rs4721628	17575571	0.91	0.473491286898298	0.92	0.951254862179695	0.0843043931090326	0.145451359012287	0.0063	0.0092	0.0823	0.0141	0.0514	0.0157	0.0169	0.0276	0.0027	0.032	0.0421	0.1353	0.0041	0.0495	0.1186	0.0177	0.0214	0.0054	0.0032	0.0211	0.0199	0.1028	0.0342	0.118	0.0394	0.0034
7	rs6949072	17579238	0.91	0.473491286898298	0.92	0.951254862179695	0.0985809528470404	0.157597423766489	0.0063	0.0092	0.0822	0.014	0.0515	0.0156	0.0169	0.0277	0.0027	0.0321	0.0422	0.1353	0.004	0.0495	0.1183	0.0177	0.0213	0.0055	0.0033	0.0211	0.0199	0.1029	0.0343	0.1179	0.0395	0.0035
7	rs2084471	17580979	0.91	0.473491286898298	0.92	0.951254862179695	0.110709266035742	0.155293550685093	0.0064	0.0092	0.0823	0.014	0.0515	0.0156	0.0169	0.0277	0.0027	0.0321	0.0422	0.1352	0.0039	0.0496	0.1183	0.0177	0.0213	0.0054	0.0033	0.0211	0.0199	0.103	0.0344	0.1179	0.0394	0.0036
7	rs12530496	17581787	0.91	0.473491286898298	0.92	0.951254862179695	0.108853154501721	0.15798257461064	0.0065	0.0092	0.0823	0.014	0.0515	0.0156	0.0169	0.0277	0.0027	0.0321	0.0422	0.135	0.0039	0.0495	0.1182	0.0178	0.0213	0.0054	0.0033	0.0211	0.0199	0.1029	0.0344	0.1181	0.0395	0.0036
7	rs1979097	17582940	0.91	0.473491286898298	0.93	0.873875650440679	0.0843043931090326	0.194066926194425	0.0064	0.0092	0.0823	0.0139	0.0517	0.0158	0.0168	0.0277	0.0035	0.0321	0.0423	0.1344	0.0041	0.0495	0.1176	0.0175	0.0212	0.0054	0.0035	0.021	0.0199	0.1029	0.0345	0.1178	0.0396	0.0036
7	rs10247400	17583429	0.91	0.473491286898298	0.94	0.800578923638966	0.0905264017512256	0.217482568807667	0.0065	0.0092	0.0824	0.0139	0.0519	0.0157	0.0168	0.0277	0.0035	0.0322	0.0423	0.1343	0.0042	0.0497	0.1169	0.0176	0.0212	0.0055	0.0035	0.021	0.02	0.1028	0.0347	0.1175	0.0398	0.0036
7	rs968170	17585609	0.91	0.473491286898298	0.94	0.800578923638966	0.0895619119179058	0.237102350661469	0.0065	0.009	0.0831	0.0136	0.0521	0.0154	0.0166	0.0277	0.0034	0.0322	0.0424	0.134	0.0043	0.0495	0.1166	0.0175	0.021	0.0055	0.0035	0.021	0.02	0.103	0.0348	0.1174	0.0402	0.0036
7	rs117292840	17586155	0.91	0.473491286898298	0.94	0.800578923638966	0.0973603747373312	0.28001716471745	0.0066	0.009	0.0832	0.0136	0.0522	0.0153	0.0165	0.0277	0.0034	0.0323	0.0424	0.1339	0.0043	0.0495	0.1165	0.0175	0.021	0.0055	0.0036	0.0209	0.0201	0.1031	0.0348	0.1173	0.0402	0.0036
7	rs6950681	17587798	0.91	0.473491286898298	0.94	0.800578923638966	0.10836507636134	0.302523690703936	0.0066	0.0089	0.0834	0.0134	0.0524	0.0152	0.0165	0.0277	0.0034	0.0324	0.0424	0.1339	0.0042	0.0495	0.1164	0.0175	0.021	0.0055	0.0036	0.0209	0.0202	0.1033	0.035	0.117	0.0401	0.0036
7	rs6969036	17587974	0.91	0.473491286898298	0.95	0.731303845289611	0.106774776601504	0.29138123765663	0.0066	0.0089	0.0835	0.0134	0.0524	0.0152	0.0165	0.0277	0.0034	0.0324	0.0424	0.1339	0.0042	0.0495	0.1165	0.0175	0.021	0.0055	0.0036	0.0209	0.0202	0.1032	0.035	0.117	0.0402	0.0036
7	rs11768575	17588562	0.91	0.473491286898298	0.95	0.731303845289611	0.116790810488244	0.314755190716147	0.0066	0.0088	0.0837	0.0133	0.0524	0.0152	0.0164	0.0277	0.0033	0.0324	0.0424	0.134	0.0041	0.0493	0.1166	0.0174	0.021	0.0055	0.0036	0.0208	0.0203	0.1031	0.035	0.117	0.0402	0.0036
7	rs4721630	17593328	0.91	0.473491286898298	0.95	0.731303845289611	0.0607485670287921	0.257145012194247	0.0067	0.0089	0.0852	0.0129	0.0519	0.0153	0.0165	0.0287	0.0032	0.0326	0.0426	0.1328	0.0046	0.0497	0.1169	0.0178	0.0208	0.0055	0.0032	0.0202	0.0201	0.1042	0.0342	0.1146	0.0407	0.0038
7	rs73076991	17593666	0.92	0.422441555019286	0.95	0.731303845289611	0.0606738443083157	0.27121082374264	0.0068	0.0089	0.0859	0.0128	0.0516	0.0153	0.0165	0.0289	0.0032	0.0327	0.0426	0.1322	0.0048	0.0497	0.1171	0.018	0.0209	0.0055	0.0033	0.02	0.02	0.1048	0.0339	0.1137	0.0409	0.0038
7	rs17137856	17595038	0.91	0.473491286898298	0.95	0.731303845289611	0.0430494718802407	0.225264306881547	0.007	0.0089	0.0897	0.0122	0.0503	0.0154	0.0161	0.0305	0.0033	0.0328	0.0427	0.1308	0.0054	0.0491	0.1174	0.0187	0.0206	0.0053	0.0034	0.0191	0.0196	0.1071	0.0319	0.1107	0.042	0.0038
7	rs73681707	17595776	0.91	0.473491286898298	0.95	0.731303845289611	0.054230411424547	0.220066526812829	0.0071	0.009	0.0906	0.012	0.0502	0.0152	0.0159	0.0308	0.0032	0.0331	0.0428	0.131	0.0056	0.049	0.1174	0.0188	0.0204	0.0052	0.0034	0.0188	0.0196	0.1075	0.0312	0.1096	0.0424	0.0038
7	rs12699869	17597897	0.89	0.587533376708783	0.95	0.731303845289611	0.131224554120737	0.400022488922671	0.0072	0.0091	0.0929	0.0116	0.05	0.0148	0.0155	0.0314	0.0031	0.0338	0.0431	0.1313	0.0059	0.0488	0.1175	0.0189	0.0201	0.0051	0.0034	0.0183	0.0194	0.1085	0.03	0.107	0.0431	0.0038
7	rs2029061	17599868	0.89	0.587533376708783	0.96	0.665984986819169	0.135124884700158	0.316566061568284	0.0071	0.0088	0.093	0.0114	0.05	0.0147	0.0155	0.0316	0.003	0.0337	0.0435	0.1314	0.0062	0.0488	0.1172	0.0189	0.02	0.005	0.0035	0.0183	0.0194	0.1094	0.0299	0.1068	0.0431	0.0037
7	rs73078703	17600137	0.89	0.587533376708783	0.96	0.665984986819169	0.134259051939212	0.318864238315384	0.0071	0.0088	0.0929	0.0114	0.05	0.0148	0.0155	0.0316	0.003	0.0337	0.0436	0.1314	0.0062	0.0487	0.1172	0.0188	0.02	0.005	0.0035	0.0183	0.0194	0.1094	0.0299	0.1068	0.0431	0.0037
7	rs7807962	17604524	0.89	0.587533376708783	0.96	0.665984986819169	0.134043117002527	0.302881368181338	0.0071	0.0088	0.093	0.0114	0.0499	0.0148	0.0155	0.0316	0.003	0.0337	0.0436	0.1314	0.0061	0.0487	0.1171	0.0188	0.0199	0.0051	0.0035	0.0183	0.0194	0.1095	0.0298	0.1068	0.0431	0.0037
7	rs149961564	17614390	0.89	0.587533376708783	0.97	0.604552021827049	0.141247769587028	0.290792103530093	0.007	0.0086	0.0934	0.0115	0.0499	0.0147	0.0155	0.0317	0.003	0.0336	0.0437	0.1316	0.0062	0.0485	0.1174	0.0188	0.0197	0.005	0.0035	0.0182	0.0194	0.1092	0.0298	0.1069	0.0431	0.0037
7	rs11761987	17623897	0.88	0.650722301593725	0.97	0.604552021827049	0.112862246286019	0.269483027978752	0.007	0.0084	0.0942	0.0119	0.0497	0.0147	0.0155	0.0321	0.003	0.0336	0.0438	0.1322	0.0062	0.0482	0.1179	0.0187	0.0193	0.0048	0.0035	0.0179	0.0195	0.1082	0.0298	0.1072	0.0431	0.0037
7	rs1349141	17625554	0.88	0.650722301593725	0.97	0.604552021827049	0.118642899356728	0.265693967193314	0.007	0.0084	0.0943	0.0119	0.0497	0.0147	0.0154	0.032	0.003	0.0336	0.0438	0.1322	0.0062	0.0482	0.118	0.0186	0.0193	0.0048	0.0035	0.0179	0.0195	0.1082	0.0297	0.1073	0.0432	0.0036
7	rs76190619	17626729	0.88	0.650722301593725	0.97	0.604552021827049	0.120686365978107	0.281765454544118	0.0069	0.0084	0.0943	0.0119	0.0498	0.0146	0.0154	0.032	0.003	0.0336	0.0438	0.1323	0.0062	0.0482	0.118	0.0186	0.0193	0.0048	0.0035	0.0179	0.0195	0.1082	0.0297	0.1073	0.0432	0.0036
7	rs12535042	17629551	0.88	0.650722301593725	0.97	0.604552021827049	0.120802125810963	0.280133613546453	0.0069	0.0084	0.0943	0.0119	0.0498	0.0146	0.0154	0.032	0.003	0.0336	0.0438	0.1323	0.0062	0.0482	0.118	0.0186	0.0193	0.0048	0.0035	0.0179	0.0195	0.1082	0.0297	0.1073	0.0432	0.0036
7	rs73311516	17650717	0.88	0.650722301593725	0.97	0.604552021827049	0.0957477519319744	0.254540955178961	0.0068	0.0083	0.0947	0.0117	0.0499	0.0143	0.0153	0.0319	0.003	0.0336	0.0437	0.1331	0.006	0.0478	0.1181	0.0181	0.0192	0.0047	0.0036	0.0177	0.0196	0.1083	0.0297	0.108	0.0433	0.0036
7	rs35153271	17651540	0.88	0.650722301593725	0.97	0.604552021827049	0.0959986095130086	0.249694989085601	0.0068	0.0083	0.0947	0.0117	0.0499	0.0143	0.0153	0.0319	0.003	0.0336	0.0437	0.1331	0.006	0.0478	0.1181	0.0181	0.0192	0.0047	0.0036	0.0177	0.0196	0.1084	0.0297	0.108	0.0433	0.0036
7	rs77264299	17665702	0.88	0.650722301593725	0.97	0.604552021827049	0.113585592475555	0.265579407875778	0.0069	0.0083	0.0947	0.0116	0.05	0.0142	0.0153	0.0319	0.0028	0.0336	0.0437	0.1334	0.006	0.0477	0.1181	0.018	0.0191	0.0047	0.0036	0.0176	0.0196	0.1085	0.0295	0.1082	0.0434	0.0037
7	rs10264540	17668495	0.88	0.650722301593725	0.97	0.604552021827049	0.115913790692292	0.241758495810501	0.0069	0.0083	0.0948	0.0116	0.05	0.0142	0.0153	0.0319	0.0027	0.0336	0.0437	0.1334	0.006	0.0477	0.1181	0.018	0.019	0.0047	0.0036	0.0176	0.0197	0.1085	0.0295	0.1083	0.0435	0.0037
7	rs10263073	17689767	0.88	0.650722301593725	0.97	0.604552021827049	0.187519156057907	0.222443922311406	0.0069	0.0083	0.0955	0.0115	0.0502	0.0138	0.0153	0.0318	0.0022	0.0337	0.0438	0.1339	0.0058	0.0473	0.1181	0.0178	0.0187	0.0046	0.0036	0.0175	0.0198	0.1089	0.0294	0.1089	0.0436	0.0037
7	rs12699882	17691608	0.88	0.650722301593725	0.98	0.546929419532092	0.165793484175272	0.193653270935827	0.0069	0.0082	0.0956	0.0114	0.0502	0.0138	0.0156	0.0317	0.0023	0.0337	0.0437	0.1339	0.0057	0.0471	0.118	0.0178	0.0187	0.0046	0.0036	0.0175	0.0198	0.109	0.0294	0.1091	0.0435	0.0036
7	rs73682326	17695701	0.88	0.650722301593725	0.98	0.546929419532092	0.158134667383948	0.190663228592348	0.0068	0.0081	0.0957	0.0114	0.0503	0.0138	0.0156	0.0317	0.0023	0.0338	0.0437	0.134	0.0057	0.0471	0.1179	0.0178	0.0187	0.0046	0.0036	0.0175	0.0196	0.1092	0.0293	0.1092	0.0436	0.0036
7	rs11978659	17700823	0.88	0.650722301593725	0.98	0.546929419532092	0.116422534180156	0.165559206008324	0.0067	0.0079	0.0958	0.0113	0.0502	0.0137	0.0157	0.0317	0.0024	0.0339	0.0436	0.1342	0.0055	0.047	0.1179	0.0178	0.0187	0.0046	0.0036	0.0174	0.0195	0.1094	0.0293	0.1094	0.0437	0.0036
7	rs12673138	17700892	0.88	0.650722301593725	0.98	0.546929419532092	0.116564094486184	0.164190091256066	0.0068	0.0079	0.0958	0.0113	0.0503	0.0137	0.0157	0.0317	0.0024	0.0339	0.0436	0.1341	0.0055	0.0471	0.1179	0.0178	0.0187	0.0046	0.0036	0.0174	0.0195	0.1094	0.0293	0.1094	0.0437	0.0036
7	rs7781652	17703416	0.88	0.650722301593725	0.98	0.546929419532092	0.108717441054537	0.149870600827366	0.0068	0.0079	0.096	0.0114	0.0505	0.0136	0.0156	0.0317	0.0023	0.034	0.0437	0.1348	0.0053	0.0471	0.1182	0.0176	0.0187	0.0045	0.0036	0.0173	0.0193	0.1096	0.0289	0.1093	0.0434	0.0035
7	rs78827837	17709077	0.88	0.650722301593725	0.98	0.546929419532092	0.0931386235803232	0.140802799448455	0.0068	0.0078	0.0967	0.0113	0.0505	0.0135	0.0156	0.0317	0.0024	0.0339	0.0436	0.1352	0.0053	0.0469	0.118	0.0176	0.0187	0.0045	0.0035	0.0173	0.0194	0.1097	0.0284	0.109	0.0433	0.0035
7	rs6977788	17712531	0.88	0.650722301593725	0.98	0.546929419532092	0.0774609929894526	0.134206170372496	0.0071	0.0077	0.0982	0.0111	0.0507	0.0133	0.0155	0.0316	0.0026	0.0338	0.0437	0.136	0.0052	0.0463	0.1178	0.0175	0.0187	0.0045	0.0034	0.0175	0.0197	0.1101	0.0275	0.1086	0.0429	0.0035
7	rs10250619	17713231	0.88	0.650722301593725	0.98	0.546929419532092	0.0813098672586799	0.122506652000453	0.0071	0.0077	0.0984	0.0112	0.0507	0.0133	0.0156	0.0316	0.0026	0.0337	0.0436	0.1358	0.0051	0.0463	0.1178	0.0178	0.0188	0.0045	0.0034	0.0175	0.0197	0.1101	0.0275	0.1085	0.0428	0.0035
7	rs73085004	17714252	0.88	0.650722301593725	0.98	0.546929419532092	0.0821486344811393	0.123914232541766	0.0072	0.0077	0.0985	0.0112	0.0507	0.0133	0.0156	0.0316	0.0026	0.0336	0.0436	0.1359	0.0051	0.0464	0.1179	0.0177	0.0187	0.0045	0.0034	0.0175	0.0197	0.1101	0.0274	0.1086	0.0428	0.0035
7	rs78522411	17717994	0.88	0.650722301593725	0.98	0.546929419532092	0.0810164733781618	0.126391940559463	0.0072	0.0078	0.0988	0.0111	0.0507	0.0132	0.0156	0.0316	0.0027	0.0334	0.0437	0.1359	0.005	0.0465	0.1179	0.0177	0.0185	0.0045	0.0034	0.0174	0.0197	0.1102	0.0272	0.1086	0.0427	0.0036
7	rs4721648	17723110	0.88	0.650722301593725	0.98	0.546929419532092	0.0760025234658788	0.134478707728928	0.0074	0.0078	0.0993	0.011	0.0506	0.0131	0.0156	0.0315	0.0028	0.0332	0.0439	0.136	0.005	0.0467	0.1178	0.0176	0.0182	0.0045	0.0034	0.0174	0.0197	0.1103	0.027	0.1087	0.0426	0.0036
7	rs11765014	17725680	0.88	0.650722301593725	0.98	0.546929419532092	0.0653830499956184	0.141357726716542	0.0075	0.0078	0.1001	0.0109	0.0508	0.0128	0.0155	0.0316	0.0027	0.0329	0.0433	0.1366	0.0047	0.0466	0.1183	0.017	0.018	0.0044	0.0032	0.0173	0.0197	0.1115	0.0269	0.1088	0.0425	0.0035
7	rs62447394	17726111	0.88	0.650722301593725	0.98	0.546929419532092	0.0677447250171315	0.140156389972366	0.0075	0.0078	0.1001	0.0108	0.0509	0.0128	0.0154	0.0316	0.0027	0.0329	0.0433	0.1367	0.0046	0.0466	0.1184	0.0169	0.018	0.0044	0.0032	0.0173	0.0197	0.1115	0.0269	0.1089	0.0425	0.0034
7	rs13240172	17726121	0.88	0.650722301593725	0.98	0.546929419532092	0.0636139847938236	0.137764962141785	0.0075	0.0078	0.1001	0.0108	0.0509	0.0128	0.0154	0.0316	0.0027	0.0329	0.0433	0.1367	0.0047	0.0466	0.1185	0.0169	0.018	0.0044	0.0029	0.0173	0.0197	0.1116	0.0269	0.1089	0.0425	0.0035
7	rs17656904	17736127	0.86	0.789876638244022	0.98	0.546929419532092	0.0337825008869034	0.131582166510464	0.0078	0.0076	0.0996	0.011	0.0517	0.0127	0.0156	0.031	0.0026	0.0327	0.0426	0.1374	0.0042	0.0463	0.1193	0.0165	0.0171	0.0048	0.0026	0.017	0.0197	0.1143	0.0273	0.108	0.0422	0.0032
7	rs7809279	17739031	0.86	0.789876638244022	0.98	0.546929419532092	0.0400127415673552	0.168802158004557	0.0078	0.0076	0.0996	0.0109	0.0517	0.0127	0.0156	0.031	0.0026	0.0327	0.0426	0.1373	0.0042	0.0463	0.1193	0.0165	0.0172	0.0048	0.0026	0.017	0.0197	0.1144	0.0273	0.1081	0.0422	0.0032
7	rs2723564	17739141	0.86	0.789876638244022	0.98	0.546929419532092	0.0399282076076442	0.169295433701399	0.0078	0.0076	0.0996	0.0109	0.0518	0.0127	0.0156	0.031	0.0026	0.0327	0.0426	0.1373	0.0042	0.0463	0.1193	0.0165	0.0172	0.0048	0.0026	0.017	0.0197	0.1145	0.0273	0.1081	0.0422	0.0032
7	rs35837889	17740423	0.86	0.789876638244022	0.98	0.546929419532092	0.0346299198788958	0.164580858810211	0.0078	0.0076	0.0996	0.011	0.0513	0.0127	0.0157	0.031	0.0027	0.0327	0.0427	0.1373	0.0042	0.0463	0.1193	0.0165	0.0172	0.0048	0.0026	0.017	0.0197	0.1144	0.0272	0.1081	0.0422	0.0032
7	rs62447450	17753910	0.86	0.789876638244022	0.98	0.546929419532092	0.0384275492707479	0.154815099722716	0.008	0.0076	0.0994	0.0112	0.0513	0.0126	0.0155	0.0307	0.0027	0.0323	0.043	0.1379	0.0042	0.0459	0.1203	0.0164	0.017	0.0049	0.0025	0.0168	0.0198	0.1146	0.0271	0.1083	0.042	0.0031
7	rs59926542	17759477	0.86	0.789876638244022	0.98	0.546929419532092	0.041526530229286	0.155102107123548	0.008	0.0076	0.0992	0.0112	0.0513	0.0125	0.0155	0.0306	0.0027	0.0322	0.043	0.1381	0.0042	0.0458	0.1206	0.0164	0.017	0.0049	0.0025	0.0167	0.0199	0.1147	0.0271	0.1084	0.0418	0.0031
7	rs34085905	17759856	0.86	0.789876638244022	0.98	0.546929419532092	0.0427094306396109	0.152906573377713	0.008	0.0076	0.0992	0.0112	0.0513	0.0125	0.0155	0.0306	0.0027	0.0322	0.043	0.1381	0.0042	0.0458	0.1206	0.0164	0.017	0.0049	0.0025	0.0167	0.0199	0.1147	0.0271	0.1084	0.0417	0.0031
7	rs17138233	17766429	0.86	0.789876638244022	0.98	0.546929419532092	0.0451439305606424	0.148266650591268	0.008	0.0076	0.0991	0.0113	0.0514	0.0124	0.0154	0.0304	0.0027	0.0321	0.0431	0.1381	0.0041	0.0457	0.1209	0.0164	0.017	0.0049	0.0025	0.0166	0.02	0.115	0.0272	0.1084	0.0416	0.0031
7	rs2723576	17768730	0.86	0.789876638244022	0.98	0.546929419532092	0.0473541168154893	0.158464482425801	0.0081	0.0075	0.0991	0.0113	0.0514	0.0124	0.0154	0.0303	0.0027	0.032	0.0431	0.1381	0.0041	0.0457	0.121	0.0164	0.017	0.0049	0.0024	0.0166	0.02	0.1151	0.0271	0.1085	0.0416	0.0031
7	rs73071312	17786499	0.86	0.789876638244022	0.98	0.546929419532092	0.0500786954338031	0.153955216378419	0.0082	0.0076	0.0991	0.0116	0.0515	0.0124	0.0152	0.0299	0.0028	0.0317	0.0432	0.1384	0.0043	0.0452	0.1217	0.0163	0.0169	0.0049	0.0025	0.0164	0.0201	0.1153	0.0269	0.1087	0.0415	0.003
7	rs2723536	17786555	0.86	0.789876638244022	0.98	0.546929419532092	0.0499966048282717	0.153573595268174	0.0082	0.0076	0.0991	0.0116	0.0515	0.0124	0.0153	0.0299	0.0028	0.0317	0.0432	0.1384	0.0043	0.0451	0.1216	0.0163	0.0169	0.0049	0.0025	0.0164	0.0201	0.1153	0.0269	0.1087	0.0415	0.003
7	rs16871818	17796008	0.86	0.789876638244022	0.98	0.546929419532092	0.0512541982116009	0.185647165013415	0.0083	0.0075	0.099	0.0116	0.0516	0.0123	0.0152	0.0299	0.0028	0.0316	0.0431	0.1388	0.0043	0.0451	0.1217	0.0162	0.0168	0.0049	0.0024	0.0164	0.0201	0.1154	0.0268	0.1089	0.0414	0.0029
7	rs11769611	17796095	0.86	0.789876638244022	0.97	0.604552021827049	0.0530776308977563	0.181586430193499	0.0083	0.0075	0.099	0.0116	0.0516	0.0123	0.0151	0.0299	0.0028	0.0316	0.0431	0.1389	0.0043	0.0451	0.1219	0.0161	0.0168	0.0049	0.0024	0.0163	0.0201	0.1154	0.0268	0.1089	0.0414	0.0029
7	Affx-30128100	17814607	0.85	0.865999623192944	0.97	0.604552021827049	0.0966275591275397	0.317170368243561	0.0093	0.0069	0.0981	0.0135	0.051	0.0127	0.0131	0.0301	0.0029	0.0295	0.0421	0.1411	0.0048	0.0448	0.1239	0.0154	0.0159	0.006	0.0024	0.0167	0.0204	0.1161	0.0276	0.1078	0.0404	0.0029
7	rs2691619	17822386	0.85	0.865999623192944	0.97	0.604552021827049	0.112307761729348	0.3506705877194	0.0094	0.0069	0.0981	0.0135	0.0509	0.0127	0.013	0.0302	0.0029	0.0294	0.0422	0.1411	0.0049	0.0447	0.124	0.0153	0.0158	0.0061	0.0025	0.0167	0.0204	0.1161	0.0276	0.1077	0.0403	0.003
7	rs2691582	17829247	0.84	0.946582027722497	0.97	0.604552021827049	0.129315274103728	0.35866337990986	0.0095	0.0069	0.0981	0.0135	0.0508	0.0128	0.013	0.0303	0.0029	0.0292	0.0422	0.1409	0.005	0.0446	0.1239	0.0154	0.0158	0.0062	0.0025	0.0168	0.0205	0.1162	0.0277	0.1075	0.0402	0.003
7	rs2723501	17854532	0.84	0.946582027722497	0.97	0.604552021827049	0.148089296049929	0.383072416048527	0.0095	0.0069	0.0981	0.0134	0.0508	0.0129	0.0131	0.0302	0.0029	0.029	0.0422	0.1408	0.005	0.0447	0.1239	0.0154	0.0158	0.0063	0.0026	0.0168	0.0208	0.1161	0.0276	0.1073	0.04	0.0031
7	rs13234451	17861733	0.84	0.946582027722497	0.97	0.604552021827049	0.152979850038839	0.401832065863168	0.0095	0.0069	0.0982	0.0134	0.0507	0.0129	0.0131	0.0304	0.0029	0.0289	0.0422	0.1407	0.005	0.0447	0.1238	0.0154	0.0158	0.0064	0.0026	0.0168	0.0208	0.1162	0.0276	0.1073	0.04	0.0031
7	rs74497978	17861958	0.84	0.946582027722497	0.97	0.604552021827049	0.153146715966789	0.404939406479812	0.0095	0.0069	0.0982	0.0134	0.0507	0.0129	0.013	0.0304	0.0029	0.029	0.0423	0.1407	0.005	0.0447	0.1238	0.0154	0.0158	0.0064	0.0026	0.0168	0.0208	0.1162	0.0276	0.1073	0.04	0.0031
7	rs116864649	17872368	0.84	0.946582027722497	0.97	0.604552021827049	0.15857730341902	0.417172482456739	0.0095	0.0069	0.0981	0.0135	0.0506	0.0129	0.0131	0.0304	0.0029	0.0289	0.0423	0.1408	0.005	0.0446	0.1238	0.0154	0.0158	0.0064	0.0026	0.0168	0.0208	0.1161	0.0278	0.1073	0.04	0.0031
7	rs12720473	17879553	0.84	0.946582027722497	0.97	0.604552021827049	0.192286310182006	0.445384566207761	0.0095	0.007	0.0978	0.0136	0.0507	0.0131	0.013	0.0307	0.0028	0.0288	0.0424	0.1408	0.005	0.0443	0.1237	0.0153	0.0159	0.0066	0.0026	0.0166	0.021	0.1161	0.0277	0.1075	0.04	0.0031
7	rs78004750	17888078	0.84	0.946582027722497	0.97	0.604552021827049	0.200188801588714	0.486693658481784	0.0095	0.007	0.0977	0.0136	0.0507	0.0131	0.013	0.0307	0.0028	0.0287	0.0424	0.1408	0.005	0.0442	0.1237	0.0153	0.0159	0.0066	0.0026	0.0166	0.021	0.1161	0.0277	0.1075	0.04	0.0031
7	rs10282707	17911038	0.84	0.946582027722497	0.97	0.604552021827049	0.267615648337331	0.647691408214262	0.0096	0.007	0.0974	0.0137	0.0507	0.0132	0.0131	0.0308	0.0028	0.0287	0.0424	0.1407	0.005	0.0441	0.1236	0.0152	0.016	0.0067	0.0026	0.0165	0.0211	0.1162	0.0277	0.1075	0.04	0.0031
7	rs17659804	17921253	0.84	0.946582027722497	0.97	0.604552021827049	0.284900752079742	0.664524599777333	0.0096	0.007	0.0972	0.0138	0.0508	0.0132	0.013	0.0309	0.0028	0.0287	0.0425	0.1407	0.005	0.044	0.1235	0.0151	0.016	0.0068	0.0026	0.0166	0.0211	0.1161	0.0279	0.1074	0.04	0.0032
7	rs55768726	17924499	0.84	0.946582027722497	0.97	0.604552021827049	0.302864472910473	0.725771884380912	0.0096	0.007	0.0972	0.0138	0.0508	0.0132	0.013	0.0308	0.0028	0.0287	0.0425	0.1407	0.005	0.044	0.1234	0.0151	0.016	0.0068	0.0026	0.0167	0.0212	0.1161	0.028	0.1073	0.0401	0.0032
7	rs2714878	17927789	0.84	0.946582027722497	0.97	0.604552021827049	0.364588981360753	0.829422295009096	0.0097	0.007	0.0972	0.0139	0.0509	0.0134	0.0131	0.0309	0.0028	0.0287	0.0426	0.1406	0.005	0.044	0.1232	0.0152	0.0161	0.0069	0.0026	0.0167	0.0213	0.1161	0.0282	0.1067	0.0402	0.0032
7	rs4291154	17929655	0.84	0.946582027722497	0.97	0.604552021827049	0.365991986298315	0.818495311399755	0.0097	0.007	0.097	0.0139	0.0509	0.0135	0.0131	0.0309	0.0028	0.0287	0.0426	0.1406	0.005	0.044	0.1231	0.0152	0.0163	0.0069	0.0026	0.0167	0.0213	0.1162	0.0282	0.1065	0.0401	0.0032
7	rs116391152	17961676	0.84	0.946582027722497	0.97	0.604552021827049	0.326940473187057	0.738374838822801	0.0097	0.007	0.0966	0.0139	0.0509	0.0136	0.0131	0.0311	0.0028	0.0287	0.0424	0.1404	0.0052	0.0436	0.1238	0.0151	0.0163	0.0069	0.0027	0.0167	0.0213	0.1161	0.0282	0.1065	0.0399	0.0033
7	rs13362827	17974866	0.84	0.946582027722497	0.97	0.604552021827049	0.332313457187384	0.70621383373632	0.0097	0.0069	0.0965	0.0138	0.0509	0.0139	0.0132	0.0311	0.0028	0.0287	0.0421	0.1402	0.0052	0.0433	0.1243	0.0151	0.0165	0.0069	0.0027	0.0167	0.0212	0.1162	0.0281	0.1067	0.0397	0.0033
7	rs3800963	17979793	0.84	0.946582027722497	0.98	0.546929419532092	0.402695089191176	0.76493391825314	0.0098	0.0068	0.0961	0.0141	0.0508	0.0143	0.0136	0.031	0.0028	0.0289	0.0415	0.1403	0.0052	0.043	0.1238	0.0149	0.017	0.0071	0.0028	0.0168	0.0211	0.1169	0.0283	0.1066	0.0393	0.0031
7	rs73069263	17982646	0.84	0.946582027722497	0.99	0.493036143459036	0.41791764945783	0.686036731509902	0.0098	0.0067	0.0955	0.0141	0.0506	0.014	0.0138	0.0309	0.0028	0.0293	0.0431	0.1398	0.0052	0.0431	0.1235	0.015	0.0171	0.0071	0.0028	0.0166	0.0211	0.1169	0.0283	0.1063	0.0394	0.0031
7	rs62446910	17997163	0.85	0.865999623192944	0.99	0.493036143459036	0.460528020215354	0.658072338498446	0.0098	0.0067	0.0953	0.0139	0.0505	0.0137	0.0138	0.0308	0.0028	0.0295	0.0441	0.1397	0.0052	0.0426	0.1234	0.0151	0.0173	0.0072	0.0027	0.0164	0.0212	0.117	0.0284	0.1061	0.0394	0.0031
7	rs62446911	17997702	0.85	0.865999623192944	0.99	0.493036143459036	0.480117011905161	0.661443308745948	0.0098	0.0067	0.0952	0.0139	0.0505	0.0137	0.0138	0.0309	0.0029	0.0296	0.0441	0.1396	0.0052	0.0426	0.1234	0.0151	0.0173	0.0072	0.0027	0.0164	0.0213	0.117	0.0284	0.106	0.0394	0.0031
7	rs17717645	18003774	0.85	0.865999623192944	0.99	0.493036143459036	0.482841492455601	0.643025187885566	0.0099	0.0066	0.0953	0.0139	0.0505	0.0137	0.0138	0.0309	0.0029	0.0298	0.0444	0.1397	0.0052	0.0423	0.1232	0.0152	0.0174	0.0072	0.0027	0.0162	0.0212	0.1171	0.0284	0.106	0.0394	0.0031
7	rs118145110	18007643	0.85	0.865999623192944	0.99	0.493036143459036	0.500416582324622	0.626900383599131	0.0099	0.0066	0.0953	0.0139	0.0503	0.0137	0.0138	0.0309	0.0029	0.0299	0.0446	0.1397	0.0052	0.042	0.1231	0.0152	0.0175	0.0073	0.0027	0.0161	0.0211	0.1172	0.0283	0.106	0.0394	0.0031
7	rs34058374	18008582	0.84	0.946582027722497	1	0.442785362986439	0.539342048579166	0.68234211116041	0.0099	0.0066	0.0953	0.0139	0.0502	0.0137	0.0139	0.0309	0.0029	0.0299	0.0447	0.1397	0.0052	0.042	0.1231	0.0152	0.0175	0.0073	0.0027	0.0162	0.0211	0.1172	0.0283	0.1059	0.0394	0.0031
7	rs79239213	18011321	0.85	0.865999623192944	1	0.442785362986439	0.530420717751523	0.628494060272128	0.0099	0.0066	0.0953	0.0139	0.0502	0.0138	0.0138	0.0309	0.0029	0.03	0.0447	0.1397	0.0052	0.0419	0.1231	0.0153	0.0176	0.0073	0.0027	0.0162	0.0211	0.1173	0.0284	0.1058	0.0394	0.0031
7	rs117361476	18015161	0.85	0.865999623192944	1	0.442785362986439	0.561585832522884	0.700562895930641	0.0099	0.0066	0.0952	0.0139	0.0502	0.0138	0.0138	0.031	0.0029	0.03	0.0447	0.1397	0.0052	0.0419	0.123	0.0153	0.0176	0.0073	0.0027	0.0163	0.0211	0.1174	0.0284	0.1057	0.0394	0.0031
7	rs4452705	18016725	0.85	0.865999623192944	1	0.442785362986439	0.587512597917521	0.697741250590155	0.0099	0.0066	0.0952	0.0138	0.0502	0.0138	0.0137	0.031	0.0029	0.03	0.0448	0.1398	0.0054	0.0418	0.1229	0.0152	0.0175	0.0074	0.0027	0.0163	0.0211	0.1174	0.0285	0.1056	0.0393	0.0031
7	rs10950692	18017502	0.85	0.865999623192944	1	0.442785362986439	0.55282273776549	0.592083588769564	0.0099	0.0066	0.0951	0.0138	0.0502	0.0138	0.0137	0.031	0.0029	0.03	0.0448	0.1397	0.0054	0.0418	0.123	0.0152	0.0175	0.0074	0.0027	0.0163	0.0211	0.1174	0.0285	0.1056	0.0393	0.0031
7	rs12699935	18034122	0.85	0.865999623192944	1	0.442785362986439	0.769433313068919	0.690180056494469	0.01	0.0064	0.0949	0.014	0.0506	0.0144	0.0142	0.0319	0.0028	0.0302	0.0443	0.1385	0.0055	0.0414	0.1231	0.0154	0.0177	0.0078	0.0026	0.0163	0.0203	0.1175	0.0293	0.105	0.0391	0.003
7	rs77972818	18040990	0.86	0.789876638244022	1	0.442785362986439	0.959390863859434	0.752383405598865	0.0103	0.0063	0.0941	0.0143	0.0506	0.0147	0.0145	0.0322	0.0028	0.0306	0.0445	0.1377	0.0056	0.0409	0.1236	0.0155	0.0179	0.0081	0.0025	0.0164	0.0201	0.1167	0.0296	0.1045	0.039	0.003
7	rs12699949	18044262	0.86	0.789876638244022	1	0.442785362986439	1.04170047057173	0.770391468368164	0.0104	0.0062	0.0941	0.0143	0.0506	0.0148	0.0147	0.0323	0.0029	0.0308	0.0446	0.1373	0.0058	0.0407	0.1239	0.0155	0.0179	0.0081	0.0025	0.0165	0.0199	0.1169	0.029	0.1043	0.0389	0.003
7	rs113612352	18059158	0.86	0.789876638244022	1	0.442785362986439	1.0375152915984	0.740630380352382	0.0104	0.0062	0.094	0.0144	0.0505	0.0148	0.0147	0.0323	0.0029	0.0309	0.0445	0.1369	0.0058	0.0405	0.1243	0.0156	0.018	0.0081	0.0025	0.0165	0.0199	0.1172	0.029	0.104	0.039	0.003
7	rs6956984	18060673	0.86	0.789876638244022	1	0.442785362986439	1.03455491374197	0.761451553095109	0.0104	0.0062	0.0939	0.0144	0.0505	0.0148	0.0147	0.0323	0.003	0.0309	0.0445	0.1368	0.0058	0.0405	0.1244	0.0156	0.018	0.0081	0.0025	0.0166	0.0198	0.1172	0.029	0.104	0.039	0.0031
7	rs12672880	18064857	0.86	0.789876638244022	1	0.442785362986439	1.20955365474861	0.858966277901617	0.0115	0.006	0.0932	0.0143	0.05	0.0151	0.0149	0.033	0.0032	0.0312	0.0448	0.1351	0.006	0.0401	0.1262	0.0156	0.0178	0.008	0.0025	0.0167	0.0199	0.1163	0.0284	0.104	0.039	0.0032
7	rs79668495	18065619	0.86	0.789876638244022	1	0.442785362986439	0.978878466507701	0.799791105033799	0.0111	0.0059	0.0922	0.0138	0.0498	0.0151	0.015	0.0334	0.0032	0.0318	0.0452	0.135	0.0059	0.0395	0.1264	0.0157	0.0177	0.0079	0.0026	0.0168	0.0199	0.1167	0.0281	0.1044	0.0392	0.0035
7	rs12699957	18065822	0.86	0.789876638244022	1	0.442785362986439	0.944168833532688	0.827727394085757	0.011	0.0058	0.0919	0.0138	0.0497	0.0151	0.015	0.0335	0.0032	0.032	0.045	0.1351	0.0059	0.0395	0.1266	0.0157	0.0177	0.0078	0.0027	0.0168	0.0199	0.117	0.028	0.1046	0.0392	0.0035
7	rs3800962	18066569	0.86	0.789876638244022	1	0.442785362986439	0.933298191615738	0.948994552456967	0.0111	0.0059	0.0913	0.0138	0.0494	0.0151	0.0155	0.0335	0.0033	0.032	0.045	0.1354	0.0059	0.0393	0.1269	0.016	0.0175	0.0077	0.0027	0.0169	0.0198	0.1171	0.0279	0.1046	0.0389	0.0036
7	rs12666767	18072475	0.86	0.789876638244022	1	0.442785362986439	0.812745514085588	0.868757806310667	0.011	0.0059	0.0909	0.0137	0.0495	0.0154	0.0158	0.0335	0.0034	0.0319	0.0447	0.1356	0.0056	0.039	0.1272	0.016	0.0173	0.0074	0.0027	0.017	0.0201	0.1173	0.0278	0.1048	0.0384	0.0038
7	rs6977061	18079091	0.87	0.718142804220985	1	0.442785362986439	0.731286596751094	0.833894142453842	0.0108	0.0059	0.0909	0.0135	0.0495	0.0155	0.0159	0.0336	0.0035	0.0318	0.0446	0.1357	0.0056	0.0389	0.1272	0.016	0.0172	0.0073	0.0027	0.0169	0.0201	0.1176	0.0279	0.105	0.0383	0.0039
7	rs12535770	18083710	0.87	0.718142804220985	1	0.442785362986439	0.708602267851659	0.929394149995816	0.0107	0.0058	0.0909	0.0135	0.0494	0.0155	0.0159	0.0334	0.0035	0.0318	0.0446	0.1357	0.0055	0.0388	0.1273	0.016	0.0171	0.0072	0.0027	0.0169	0.0202	0.1178	0.028	0.1052	0.0382	0.0039
7	rs62446954	18083973	0.87	0.718142804220985	1	0.442785362986439	0.71112358110178	0.951371044953901	0.0108	0.0058	0.0909	0.0135	0.0494	0.0155	0.016	0.0334	0.0035	0.0318	0.0446	0.1357	0.0055	0.0388	0.1273	0.016	0.0171	0.0072	0.0027	0.0169	0.0202	0.1178	0.028	0.1051	0.0383	0.0039
7	rs17138554	18085785	0.87	0.718142804220985	1	0.442785362986439	0.723565340007088	0.927817022641031	0.0107	0.0058	0.0909	0.0135	0.0494	0.0155	0.0161	0.0334	0.0034	0.0319	0.0446	0.1358	0.0055	0.0388	0.1273	0.016	0.0171	0.0071	0.0027	0.0169	0.0203	0.1179	0.028	0.1052	0.0381	0.0039
7	rs6963953	18088558	0.87	0.718142804220985	1	0.442785362986439	0.617945951711249	0.803157219653106	0.0105	0.0059	0.0907	0.0133	0.0494	0.0153	0.0161	0.0337	0.0034	0.0319	0.0447	0.1359	0.0055	0.0388	0.1272	0.0161	0.0169	0.0067	0.0027	0.0169	0.0205	0.1182	0.028	0.1053	0.0382	0.0039
7	rs10275615	18095821	0.88	0.650722301593725	1	0.442785362986439	0.700914760173827	0.696257202572722	0.0105	0.0057	0.0884	0.0134	0.0514	0.0147	0.0156	0.0344	0.0032	0.0317	0.0443	0.1368	0.0051	0.0379	0.1281	0.016	0.0156	0.0063	0.0028	0.0173	0.0199	0.1191	0.0278	0.1073	0.0389	0.0037
7	rs77874472	18099741	0.88	0.650722301593725	1	0.442785362986439	0.700324960956887	0.661736623452383	0.0105	0.0057	0.0881	0.0133	0.0514	0.0147	0.0156	0.0344	0.0032	0.0317	0.0443	0.1366	0.005	0.0379	0.1282	0.0161	0.0155	0.0063	0.0028	0.0173	0.0199	0.1192	0.0278	0.1076	0.0389	0.0036
7	rs6948797	18101378	0.87	0.718142804220985	1	0.442785362986439	0.71483861965385	0.655729654332116	0.0105	0.0056	0.0881	0.0133	0.0514	0.0147	0.0156	0.0344	0.0032	0.0318	0.0443	0.1366	0.005	0.0379	0.1282	0.0161	0.0155	0.0063	0.0028	0.0173	0.0199	0.1193	0.0278	0.1077	0.0389	0.0036
7	rs6966799	18104972	0.87	0.718142804220985	1	0.442785362986439	0.757564247332895	0.691513035033943	0.0105	0.0056	0.088	0.0133	0.0515	0.0148	0.0156	0.0344	0.0032	0.0318	0.0442	0.1367	0.005	0.0378	0.1282	0.0161	0.0155	0.0063	0.0028	0.0173	0.0199	0.1193	0.0277	0.1078	0.0389	0.0036
7	rs114052096	18105789	0.88	0.650722301593725	1	0.442785362986439	0.686820812796845	0.683376149175884	0.0104	0.0056	0.0879	0.0134	0.0515	0.0148	0.0155	0.0344	0.0031	0.0317	0.0442	0.1366	0.005	0.0378	0.1281	0.0161	0.0154	0.0062	0.0028	0.0174	0.0198	0.1194	0.0283	0.1078	0.0389	0.0036
7	rs118013176	18106086	0.88	0.650722301593725	1	0.442785362986439	0.674593880721298	0.684262749794071	0.0104	0.0057	0.0879	0.0133	0.0515	0.0148	0.0155	0.0344	0.0031	0.0317	0.0441	0.1366	0.005	0.0378	0.1281	0.0161	0.0154	0.0062	0.0028	0.0174	0.0199	0.1195	0.0283	0.1078	0.0389	0.0035
7	rs78788718	18108671	0.88	0.650722301593725	1	0.442785362986439	0.635753941182139	0.640986180539161	0.0104	0.0057	0.0877	0.0132	0.0514	0.0148	0.0155	0.0344	0.0031	0.0316	0.0441	0.1365	0.005	0.0377	0.1281	0.0162	0.0155	0.0062	0.0028	0.0174	0.0199	0.1196	0.0287	0.1079	0.0389	0.0034
7	rs118051838	18117566	0.88	0.650722301593725	1	0.442785362986439	0.563786705466348	0.552124287146873	0.0104	0.0057	0.0875	0.0133	0.0516	0.0148	0.0154	0.0344	0.003	0.0315	0.0441	0.1367	0.0049	0.0376	0.1281	0.0163	0.0153	0.006	0.0028	0.0175	0.0198	0.1195	0.0286	0.1082	0.039	0.0033
7	rs58705226	18120806	0.88	0.650722301593725	1	0.442785362986439	0.605949830557039	0.591226405459382	0.0104	0.0057	0.0874	0.0134	0.0517	0.0148	0.0154	0.0344	0.003	0.0315	0.044	0.1368	0.0049	0.0375	0.1282	0.0164	0.0152	0.0059	0.0028	0.0176	0.0198	0.1195	0.0285	0.1084	0.039	0.0033
7	rs73075239	18124420	0.88	0.650722301593725	1	0.442785362986439	0.561052895096075	0.527258924046138	0.0104	0.0057	0.0874	0.0134	0.0516	0.0149	0.0154	0.0343	0.0029	0.0314	0.0441	0.1369	0.0049	0.0375	0.1282	0.0164	0.0153	0.0059	0.0028	0.0176	0.0198	0.1196	0.0285	0.1085	0.039	0.0032
7	rs7810811	18131727	0.88	0.650722301593725	1	0.442785362986439	0.532173356992092	0.40818317931713	0.0101	0.0054	0.0869	0.0134	0.0512	0.0156	0.0154	0.0342	0.0027	0.0305	0.0444	0.1373	0.0047	0.0375	0.1285	0.0164	0.016	0.0055	0.0027	0.018	0.0196	0.1201	0.0286	0.1097	0.0388	0.0026
7	rs12537699	18132062	0.89	0.587533376708783	1	0.442785362986439	0.601264253636707	0.461819916532034	0.0101	0.0054	0.0862	0.0135	0.0511	0.0157	0.0155	0.0342	0.0026	0.0305	0.0443	0.1373	0.0047	0.0375	0.1293	0.0163	0.016	0.0054	0.0026	0.0181	0.0196	0.1203	0.0286	0.1096	0.0389	0.0026
7	rs116843296	18133252	0.89	0.587533376708783	1	0.442785362986439	0.494629113775997	0.377467982045048	0.0102	0.0054	0.0865	0.0135	0.051	0.0157	0.0155	0.034	0.0025	0.0304	0.0442	0.1371	0.0047	0.0375	0.1292	0.0163	0.0162	0.0051	0.0025	0.0183	0.0195	0.1205	0.0286	0.11	0.0388	0.0025
7	rs60344808	18143918	0.89	0.587533376708783	1	0.442785362986439	0.316983243296099	0.289144455305643	0.01	0.0054	0.0877	0.0137	0.0496	0.0161	0.0158	0.0335	0.0021	0.0302	0.0438	0.1365	0.0045	0.0381	0.1288	0.0161	0.0169	0.0044	0.0022	0.0188	0.0192	0.1211	0.0285	0.1115	0.0389	0.0024
7	rs75995738	18144578	0.89	0.587533376708783	1	0.442785362986439	0.32131020591001	0.294095902778297	0.01	0.0054	0.0877	0.0137	0.0496	0.0161	0.0158	0.0335	0.0021	0.0301	0.0438	0.1365	0.0045	0.0381	0.1288	0.0161	0.0169	0.0044	0.0022	0.0188	0.0192	0.1212	0.0285	0.1116	0.0389	0.0024
7	rs2731550	18146906	0.89	0.587533376708783	1	0.442785362986439	0.363619286144205	0.336562607807893	0.01	0.0054	0.0877	0.0138	0.0495	0.0161	0.0158	0.0335	0.002	0.0301	0.0438	0.1363	0.0045	0.0382	0.1288	0.0162	0.0169	0.0043	0.0023	0.0188	0.0191	0.1213	0.0285	0.1118	0.0388	0.0023
7	rs117947129	18149465	0.89	0.587533376708783	1	0.442785362986439	0.352616001384447	0.31704947963292	0.01	0.0054	0.0877	0.0138	0.0495	0.0161	0.0158	0.0335	0.002	0.0301	0.0439	0.1362	0.0045	0.0382	0.1288	0.0162	0.0169	0.0043	0.0023	0.0188	0.0191	0.1212	0.0285	0.1119	0.0388	0.0023
7	rs17663215	18162001	0.89	0.587533376708783	1	0.442785362986439	0.32282685136541	0.29385954252709	0.0099	0.0053	0.0878	0.0139	0.0494	0.0161	0.0159	0.0335	0.002	0.0299	0.0438	0.136	0.0045	0.0383	0.1287	0.0162	0.0169	0.0043	0.0022	0.0188	0.019	0.1214	0.0285	0.1124	0.0388	0.0022
7	rs62449098	18171731	0.89	0.587533376708783	1	0.442785362986439	0.339496449708549	0.280599557323607	0.0098	0.0053	0.088	0.014	0.0493	0.0161	0.0159	0.0334	0.0019	0.0298	0.0437	0.1358	0.0045	0.0383	0.1287	0.0163	0.0169	0.0043	0.0022	0.0188	0.019	0.1215	0.0285	0.1128	0.0388	0.0022
7	rs34979634	18181230	0.89	0.587533376708783	1	0.442785362986439	0.336230953881453	0.287264917912144	0.0097	0.0053	0.0879	0.014	0.0493	0.0161	0.0159	0.0334	0.0019	0.0298	0.0436	0.1358	0.0045	0.0383	0.1287	0.0163	0.0169	0.0043	0.0022	0.0188	0.019	0.1216	0.0285	0.113	0.0388	0.0021
7	rs12537600	18182771	0.89	0.587533376708783	1	0.442785362986439	0.38564529710334	0.355035268164582	0.0097	0.0053	0.0879	0.014	0.0493	0.0162	0.016	0.0334	0.0019	0.0298	0.0436	0.1358	0.0045	0.0383	0.1287	0.0164	0.0168	0.0043	0.0022	0.0188	0.019	0.1217	0.0285	0.1132	0.0388	0.0021
7	rs17417592	18186191	0.89	0.587533376708783	1.01	0.39608418712213	0.372612105768723	0.334841650569436	0.0097	0.0053	0.0879	0.0139	0.0495	0.0162	0.016	0.0333	0.0019	0.0298	0.0436	0.1358	0.0045	0.0383	0.1286	0.0164	0.0168	0.0043	0.0022	0.0188	0.019	0.1217	0.0285	0.1132	0.0388	0.0021
7	rs73062425	18187817	0.89	0.587533376708783	1	0.442785362986439	0.35970019983371	0.338039752138928	0.0096	0.0053	0.088	0.0139	0.0495	0.0162	0.0159	0.0333	0.0019	0.0298	0.0435	0.1357	0.0045	0.0383	0.1285	0.0164	0.0169	0.0043	0.0022	0.0189	0.0189	0.1218	0.0285	0.1133	0.0389	0.0021
7	rs73062426	18189922	0.89	0.587533376708783	1.01	0.39608418712213	0.367993322944768	0.332019946970045	0.0096	0.0053	0.0873	0.014	0.0495	0.0162	0.016	0.0332	0.0019	0.0298	0.0435	0.1358	0.0045	0.0382	0.1287	0.0164	0.0169	0.0043	0.0022	0.0189	0.0189	0.1219	0.0285	0.1134	0.0389	0.0021
7	rs17345892	18198925	0.89	0.587533376708783	1.01	0.39608418712213	0.349074745493067	0.295515270054933	0.0095	0.0053	0.0874	0.014	0.0496	0.0162	0.016	0.0331	0.0018	0.0298	0.0434	0.1359	0.0045	0.0383	0.1285	0.0165	0.017	0.0043	0.0022	0.0189	0.0189	0.1219	0.0285	0.1136	0.0389	0.0021
7	rs17138703	18201223	0.89	0.587533376708783	1.01	0.39608418712213	0.367830844540262	0.304791118788898	0.0095	0.0053	0.0873	0.014	0.0496	0.0162	0.016	0.0331	0.0018	0.0298	0.0434	0.1359	0.0045	0.0383	0.1284	0.0165	0.017	0.0044	0.0022	0.0189	0.0189	0.1219	0.0285	0.1136	0.0389	0.0021
7	rs79004846	18205002	0.89	0.587533376708783	1.01	0.39608418712213	0.362059781961056	0.286092103997928	0.0095	0.0053	0.0873	0.014	0.0496	0.0162	0.0159	0.0331	0.0018	0.0298	0.0434	0.1359	0.0045	0.0382	0.1284	0.0165	0.017	0.0044	0.0022	0.0189	0.0188	0.122	0.0285	0.1137	0.0389	0.0021
7	rs1160299	18205779	0.89	0.587533376708783	1.01	0.39608418712213	0.375944870213153	0.316928604656389	0.0095	0.0053	0.0873	0.014	0.0497	0.0162	0.0159	0.0331	0.0018	0.0298	0.0434	0.1359	0.0045	0.0382	0.1284	0.0165	0.017	0.0044	0.0022	0.0189	0.0188	0.122	0.0285	0.1137	0.0389	0.0021
7	rs113210410	18215486	0.89	0.587533376708783	1.01	0.39608418712213	0.346759178211347	0.287734452506649	0.0094	0.0053	0.0871	0.014	0.0497	0.0162	0.016	0.0331	0.0018	0.0298	0.0434	0.1361	0.0045	0.0383	0.1279	0.0165	0.0172	0.0045	0.0022	0.0189	0.0187	0.1221	0.0284	0.1142	0.0388	0.002
7	rs12536864	18218581	0.89	0.587533376708783	1.01	0.39608418712213	0.361469144574572	0.338162932219285	0.0093	0.0053	0.087	0.0139	0.0497	0.0162	0.016	0.0331	0.0017	0.0298	0.0434	0.1362	0.0045	0.0383	0.1276	0.0165	0.0173	0.0045	0.0022	0.0189	0.0187	0.1221	0.0285	0.1145	0.0387	0.002
7	rs78230076	18218686	0.89	0.587533376708783	1.01	0.39608418712213	0.360557314004476	0.341740803264105	0.0093	0.0053	0.087	0.0139	0.0497	0.0162	0.016	0.0331	0.0017	0.0298	0.0434	0.1362	0.0045	0.0383	0.1276	0.0165	0.0173	0.0045	0.0022	0.0189	0.0187	0.1221	0.0285	0.1145	0.0387	0.002
7	rs1178340	18221134	0.89	0.587533376708783	1.01	0.39608418712213	0.368047490561961	0.352788644729555	0.0093	0.0053	0.0869	0.0139	0.0496	0.0162	0.016	0.0331	0.0017	0.0298	0.0434	0.1363	0.0045	0.0384	0.1276	0.0165	0.0174	0.0045	0.0022	0.019	0.0186	0.1222	0.0285	0.1145	0.0387	0.002
7	rs17346121	18223458	0.89	0.587533376708783	1.01	0.39608418712213	0.305513529626761	0.260554092563123	0.0092	0.0053	0.0869	0.0139	0.0496	0.0162	0.016	0.0331	0.0017	0.0297	0.0433	0.1366	0.0045	0.0384	0.1275	0.0165	0.0174	0.0046	0.0022	0.019	0.0186	0.1222	0.0278	0.1147	0.0389	0.002
7	rs17138758	18231580	0.89	0.587533376708783	1.01	0.39608418712213	0.334733300898584	0.333368589357031	0.0091	0.0053	0.0868	0.0136	0.0497	0.0162	0.016	0.0331	0.0017	0.0294	0.0432	0.1364	0.0046	0.0385	0.1273	0.0165	0.0178	0.0046	0.0021	0.0191	0.0184	0.1223	0.0277	0.1156	0.039	0.002
7	rs117163033	18238252	0.89	0.587533376708783	1.01	0.39608418712213	0.344346873448301	0.357285961179865	0.009	0.0052	0.0867	0.0134	0.0496	0.0164	0.0161	0.0331	0.0017	0.029	0.0431	0.1364	0.0047	0.0384	0.127	0.0167	0.0181	0.0048	0.0021	0.0192	0.0182	0.1223	0.0277	0.1161	0.039	0.002
7	rs76325982	18242296	0.89	0.587533376708783	1.01	0.39608418712213	0.367289514732679	0.387546900138447	0.0089	0.0052	0.0866	0.0133	0.0495	0.0164	0.0161	0.033	0.0017	0.0289	0.0431	0.1365	0.0047	0.0384	0.1268	0.0168	0.0182	0.0048	0.0021	0.0193	0.0181	0.1222	0.0278	0.1163	0.0391	0.002
7	rs2697911	18266168	0.89	0.587533376708783	1.01	0.39608418712213	0.399187657668272	0.356410209315853	0.0089	0.0052	0.0868	0.0132	0.0495	0.0164	0.0162	0.033	0.0017	0.0287	0.0432	0.1363	0.0049	0.0384	0.1263	0.017	0.0185	0.0049	0.0021	0.0193	0.018	0.122	0.0278	0.1166	0.039	0.002
7	rs10281630	18276993	0.89	0.587533376708783	1.02	0.35283343175317	0.459982831645833	0.387803021158424	0.0089	0.0052	0.0869	0.0131	0.0495	0.0165	0.0163	0.0329	0.0017	0.0286	0.0432	0.1362	0.0049	0.0384	0.1261	0.0171	0.0186	0.005	0.0021	0.0194	0.018	0.1219	0.0277	0.1167	0.0391	0.0021
7	rs116976641	18277071	0.89	0.587533376708783	1.02	0.35283343175317	0.459437958835585	0.386394937848779	0.0089	0.0052	0.0869	0.0131	0.0495	0.0165	0.0163	0.0329	0.0017	0.0286	0.0432	0.1362	0.0049	0.0384	0.1261	0.0171	0.0186	0.005	0.0021	0.0194	0.018	0.1219	0.0277	0.1167	0.0391	0.0021
7	rs215122	18295790	0.89	0.587533376708783	1.02	0.35283343175317	0.494252795689312	0.456591736073712	0.0088	0.0053	0.0867	0.0132	0.0497	0.0166	0.0165	0.0328	0.0017	0.0285	0.0431	0.136	0.0049	0.0383	0.1258	0.0174	0.0187	0.0051	0.002	0.0194	0.0178	0.1219	0.0278	0.117	0.039	0.0021
7	rs75712915	18316936	0.89	0.587533376708783	1.02	0.35283343175317	0.477400003394398	0.400926996813227	0.0088	0.0053	0.0868	0.0132	0.0499	0.0166	0.0165	0.0328	0.0016	0.0284	0.0431	0.136	0.0049	0.0384	0.1258	0.0175	0.0188	0.0051	0.002	0.0193	0.0177	0.1218	0.0277	0.117	0.0391	0.0021
7	rs74832205	18318660	0.89	0.587533376708783	1.02	0.35283343175317	0.495570512432103	0.420835442213674	0.0088	0.0053	0.0868	0.0132	0.05	0.0166	0.0165	0.0328	0.0016	0.0284	0.043	0.136	0.0049	0.0385	0.1258	0.0176	0.0188	0.0051	0.002	0.0193	0.0177	0.1217	0.0277	0.117	0.0391	0.0021
7	rs118072896	18321062	0.89	0.587533376708783	1.02	0.35283343175317	0.522471229014928	0.437557216572994	0.0088	0.0053	0.0868	0.0132	0.0501	0.0167	0.0166	0.0329	0.0016	0.0282	0.043	0.136	0.0049	0.0384	0.1257	0.0177	0.0188	0.0051	0.002	0.0193	0.0177	0.1215	0.0277	0.1169	0.039	0.0021
7	rs583769	18331915	0.89	0.587533376708783	1.02	0.35283343175317	0.587580649177717	0.467198311908208	0.0088	0.0052	0.0869	0.0132	0.0503	0.0169	0.0167	0.0329	0.0016	0.0279	0.0428	0.1359	0.0049	0.0384	0.1255	0.0181	0.0189	0.0051	0.002	0.0193	0.0176	0.1213	0.0278	0.1168	0.039	0.0021
7	rs117870796	18339268	0.89	0.587533376708783	1.02	0.35283343175317	0.578629554280569	0.456725596455554	0.0088	0.0052	0.0869	0.0132	0.0503	0.0169	0.0167	0.0329	0.0016	0.0278	0.0428	0.1358	0.0049	0.0384	0.1255	0.0182	0.019	0.0051	0.002	0.0193	0.0175	0.1213	0.0279	0.1168	0.039	0.0021
7	rs116934149	18351878	0.89	0.587533376708783	1.02	0.35283343175317	0.588806197194578	0.438086714790949	0.0087	0.0052	0.0869	0.0132	0.0503	0.017	0.0168	0.0328	0.0016	0.0277	0.0427	0.1356	0.005	0.0385	0.1255	0.0185	0.019	0.0052	0.0021	0.0193	0.0173	0.1214	0.0279	0.1168	0.0391	0.002
7	rs79145201	18351880	0.89	0.587533376708783	1.02	0.35283343175317	0.535556532220924	0.431216622713537	0.0087	0.0052	0.0869	0.0132	0.0503	0.017	0.0168	0.0328	0.0016	0.0283	0.0427	0.1355	0.005	0.0385	0.1251	0.0185	0.019	0.0052	0.0021	0.0193	0.0173	0.121	0.0278	0.1166	0.0396	0.002
7	rs584781	18364948	0.89	0.587533376708783	1.02	0.35283343175317	0.510303973136994	0.419395388203675	0.0087	0.0053	0.0869	0.0133	0.0503	0.017	0.0168	0.0328	0.0016	0.0282	0.0427	0.1353	0.005	0.0385	0.1251	0.0187	0.019	0.0052	0.0021	0.0193	0.0172	0.1208	0.0279	0.1166	0.0397	0.002
7	rs581820	18369320	0.89	0.587533376708783	1.02	0.35283343175317	0.528088133944654	0.386906803382549	0.0087	0.0054	0.0868	0.0133	0.0503	0.017	0.0168	0.0329	0.0016	0.0282	0.0426	0.1353	0.005	0.0385	0.125	0.0187	0.019	0.0053	0.0021	0.0193	0.0171	0.1208	0.0279	0.1166	0.0398	0.002
7	rs12112410	18369502	0.89	0.587533376708783	1.02	0.35283343175317	0.519898337198803	0.375943519655592	0.0087	0.0054	0.0869	0.0133	0.0503	0.0171	0.0168	0.0329	0.0016	0.0281	0.0426	0.1353	0.005	0.0386	0.125	0.0187	0.0191	0.0052	0.0021	0.0193	0.0171	0.1208	0.0279	0.1166	0.0398	0.002
7	rs12672834	18374591	0.89	0.587533376708783	1.02	0.35283343175317	0.490059955245777	0.435440935232717	0.0086	0.0054	0.087	0.0133	0.0504	0.017	0.0168	0.0329	0.0016	0.0281	0.0426	0.1351	0.005	0.0386	0.125	0.0188	0.0191	0.0052	0.0021	0.0193	0.0171	0.1203	0.0279	0.1168	0.0399	0.002
7	rs34685336	18375750	0.89	0.587533376708783	1.02	0.35283343175317	0.483647881090377	0.411564189709942	0.0086	0.0054	0.087	0.0133	0.0504	0.017	0.0168	0.0329	0.0016	0.0281	0.0426	0.1351	0.005	0.0386	0.1249	0.0188	0.0191	0.0052	0.0021	0.0193	0.0171	0.1202	0.0279	0.1168	0.0399	0.002
7	rs17419003	18385547	0.89	0.587533376708783	1.02	0.35283343175317	0.428144629460659	0.388059189181249	0.0086	0.0054	0.087	0.0133	0.0506	0.0169	0.0168	0.033	0.0016	0.0281	0.0426	0.1349	0.005	0.0388	0.1243	0.0188	0.0191	0.0053	0.0022	0.0194	0.0171	0.1198	0.0281	0.117	0.04	0.0021
7	rs11520752	18392383	0.89	0.587533376708783	1.02	0.35283343175317	0.475859581252227	0.582813357641291	0.0084	0.0056	0.0871	0.0135	0.0512	0.0169	0.0171	0.0337	0.0018	0.0282	0.0425	0.1344	0.0049	0.0393	0.1216	0.0185	0.0192	0.0055	0.0023	0.0197	0.017	0.1178	0.0288	0.1181	0.0404	0.0022
7	rs17347159	18394098	0.89	0.587533376708783	1.02	0.35283343175317	0.384038302342289	0.391522045866783	0.0083	0.0056	0.0866	0.0133	0.0511	0.0168	0.0176	0.0333	0.0017	0.0281	0.0415	0.1364	0.0049	0.0392	0.1188	0.0187	0.0192	0.0054	0.0024	0.0201	0.0169	0.1193	0.0286	0.1191	0.0405	0.0022
7	rs17347187	18394460	0.89	0.587533376708783	1.02	0.35283343175317	0.375452200382545	0.33055052134731	0.0083	0.0056	0.0866	0.0133	0.0511	0.0168	0.0176	0.0333	0.0017	0.0281	0.0415	0.1364	0.0049	0.0392	0.1187	0.0187	0.0192	0.0054	0.0024	0.0201	0.0169	0.1194	0.0286	0.1192	0.0405	0.0022
7	rs17419093	18395436	0.89	0.587533376708783	1.02	0.35283343175317	0.390207596084203	0.369231276629505	0.0083	0.0056	0.0866	0.0133	0.0511	0.0168	0.0176	0.0333	0.0017	0.0281	0.0415	0.1365	0.0049	0.0392	0.1186	0.0187	0.0192	0.0054	0.0024	0.02	0.0169	0.1194	0.0286	0.1192	0.0405	0.0022
7	rs17347208	18397024	0.89	0.587533376708783	1.02	0.35283343175317	0.353305245210214	0.350048326218706	0.0083	0.0056	0.0866	0.0133	0.0511	0.0169	0.0176	0.0333	0.0017	0.0282	0.0415	0.1366	0.0049	0.0392	0.1185	0.0187	0.0192	0.0054	0.0024	0.02	0.0169	0.1194	0.0286	0.1192	0.0405	0.0022
7	rs79156130	18399706	0.89	0.587533376708783	1.02	0.35283343175317	0.326583899642724	0.347935013104007	0.0083	0.0056	0.0867	0.0133	0.0511	0.0169	0.0176	0.0333	0.0017	0.0283	0.0414	0.1367	0.0048	0.0392	0.1184	0.0187	0.0192	0.0054	0.0024	0.02	0.0169	0.1194	0.0286	0.1191	0.0405	0.0022
7	rs74551830	18406212	0.9	0.528487958927512	1.02	0.35283343175317	0.220222925791614	0.282465703172052	0.0084	0.0054	0.0872	0.0131	0.0507	0.0166	0.0176	0.0326	0.0016	0.0281	0.0404	0.1407	0.0046	0.0398	0.1186	0.0184	0.0196	0.0051	0.0022	0.0197	0.0165	0.1199	0.0286	0.1178	0.0406	0.002
7	rs74911565	18409310	0.9	0.528487958927512	1.02	0.35283343175317	0.221376657233644	0.269943438854539	0.0084	0.0054	0.0872	0.0131	0.0507	0.0166	0.0176	0.0326	0.0016	0.0281	0.0404	0.1407	0.0046	0.0398	0.1186	0.0184	0.0196	0.0051	0.0022	0.0197	0.0165	0.1199	0.0286	0.1177	0.0406	0.002
7	rs10236525	18411672	0.9	0.528487958927512	1.02	0.35283343175317	0.232038871879705	0.301927843427044	0.0084	0.0054	0.0872	0.0131	0.0507	0.0166	0.0176	0.0326	0.0016	0.0281	0.0404	0.1408	0.0046	0.0398	0.1187	0.0184	0.0196	0.0051	0.0022	0.0197	0.0165	0.1199	0.0286	0.1177	0.0406	0.002
7	rs12154772	18428951	0.9	0.528487958927512	1.02	0.35283343175317	0.22594179562647	0.227550742548961	0.0084	0.0053	0.0871	0.0131	0.0506	0.0165	0.0176	0.0325	0.0015	0.0279	0.0403	0.1413	0.0045	0.0399	0.1189	0.0183	0.0195	0.0051	0.0022	0.0197	0.0164	0.1199	0.0286	0.1176	0.0408	0.002
7	rs723296	18429308	0.9	0.528487958927512	1.02	0.35283343175317	0.22594179562647	0.223310497914428	0.0084	0.0053	0.0871	0.0131	0.0506	0.0165	0.0176	0.0325	0.0015	0.0279	0.0403	0.1413	0.0045	0.0399	0.1189	0.0183	0.0195	0.0051	0.0022	0.0197	0.0164	0.1199	0.0286	0.1176	0.0408	0.002
7	rs17139176	18441115	0.9	0.528487958927512	1.03	0.312927433563081	0.207197492698433	0.16978921223035	0.0084	0.0053	0.0872	0.013	0.0507	0.0164	0.0176	0.0323	0.0015	0.028	0.0402	0.142	0.0045	0.04	0.1187	0.0183	0.0195	0.005	0.0022	0.0199	0.0163	0.12	0.0286	0.1173	0.0407	0.002
7	rs77867199	18442275	0.9	0.528487958927512	1.03	0.312927433563081	0.207595291279916	0.163604553338375	0.0084	0.0053	0.0873	0.0129	0.0507	0.0165	0.0176	0.0323	0.0015	0.028	0.0401	0.1422	0.0045	0.04	0.1187	0.0185	0.0194	0.005	0.0022	0.0198	0.0163	0.1199	0.0282	0.1176	0.0407	0.002
7	rs2162565	18447378	0.9	0.528487958927512	1.03	0.312927433563081	0.214748181459451	0.204925658155829	0.0084	0.0053	0.0874	0.0129	0.0508	0.0164	0.0176	0.0323	0.0015	0.028	0.0401	0.1426	0.0044	0.0401	0.1187	0.0185	0.0194	0.0051	0.0022	0.0199	0.0162	0.1199	0.0281	0.1175	0.0407	0.002
7	rs9648241	18447491	0.9	0.528487958927512	1.04	0.276253925711104	0.215438459520993	0.212771465328393	0.0084	0.0053	0.0874	0.0129	0.0508	0.0164	0.0176	0.0323	0.0015	0.028	0.0401	0.1426	0.0044	0.0401	0.1187	0.0185	0.0194	0.0051	0.0022	0.0199	0.0162	0.1199	0.0281	0.1175	0.0407	0.002
7	rs116870349	18449242	0.9	0.528487958927512	1.04	0.276253925711104	0.205175423530437	0.199575892062304	0.0084	0.0053	0.0874	0.0129	0.0507	0.0164	0.0176	0.0322	0.0015	0.028	0.0401	0.1427	0.0044	0.0401	0.1187	0.0185	0.0193	0.0051	0.0022	0.02	0.0162	0.1198	0.0281	0.1175	0.0407	0.002
7	rs62446974	18454927	0.89	0.587533376708783	1.04	0.276253925711104	0.153413925127786	0.120145074782239	0.0086	0.0051	0.0874	0.013	0.0501	0.0161	0.0178	0.0317	0.0014	0.0281	0.0396	0.1442	0.0041	0.0402	0.1199	0.0186	0.0188	0.0049	0.002	0.0208	0.0158	0.1188	0.0277	0.1176	0.041	0.0023
7	rs13228023	18455288	0.89	0.587533376708783	1.04	0.276253925711104	0.173557019779462	0.140710388880104	0.0086	0.0051	0.0875	0.013	0.0501	0.0161	0.0179	0.0316	0.0014	0.0281	0.0396	0.1443	0.0041	0.0402	0.12	0.0186	0.0187	0.0049	0.002	0.0208	0.0158	0.1187	0.0276	0.1176	0.041	0.0023
7	rs10281407	18459986	0.89	0.587533376708783	1.04	0.276253925711104	0.140612290605627	0.127281264844169	0.0086	0.0051	0.0874	0.0131	0.0499	0.0161	0.018	0.0316	0.0015	0.028	0.0396	0.1445	0.0039	0.0402	0.12	0.0187	0.0186	0.0049	0.002	0.0209	0.0157	0.1189	0.0276	0.1178	0.041	0.0024
7	rs2162564	18461706	0.89	0.587533376708783	1.05	0.24269399207398	0.155831198761238	0.125859462120879	0.0086	0.0051	0.0874	0.0131	0.0498	0.0161	0.0181	0.0316	0.0015	0.0278	0.0395	0.1446	0.0039	0.0402	0.1201	0.0188	0.0185	0.0048	0.002	0.0209	0.0156	0.119	0.0276	0.1179	0.041	0.0024
7	rs78482795	18466286	0.89	0.587533376708783	1.07	0.184406357471863	0.13624302075934	0.120668375289539	0.0086	0.0051	0.0874	0.0132	0.0498	0.0162	0.0182	0.0315	0.0015	0.0278	0.0394	0.1447	0.0038	0.0402	0.1201	0.0188	0.0184	0.0048	0.002	0.021	0.0156	0.1188	0.0276	0.1179	0.0409	0.0024
7	rs2114726	18467222	0.89	0.587533376708783	1.08	0.159408631830651	0.135434922451267	0.113079909501204	0.0086	0.0051	0.0874	0.0132	0.0497	0.0162	0.0182	0.0315	0.0015	0.0278	0.0394	0.1447	0.0038	0.0402	0.1201	0.0188	0.0184	0.0048	0.002	0.0211	0.0156	0.1187	0.0276	0.1179	0.0409	0.0024
7	rs73060376	18476022	0.89	0.587533376708783	1.08	0.159408631830651	0.131072405902782	0.136940671652922	0.0087	0.005	0.0873	0.0133	0.0497	0.0163	0.0184	0.0313	0.0015	0.0279	0.0392	0.145	0.0037	0.0403	0.1202	0.0187	0.0182	0.0046	0.002	0.0213	0.0155	0.1183	0.0275	0.118	0.0409	0.0025
7	rs11977093	18485913	0.89	0.587533376708783	1.08	0.159408631830651	0.13624302075934	0.150532852689932	0.0087	0.005	0.0873	0.0134	0.0496	0.0164	0.0186	0.0312	0.0016	0.0279	0.0389	0.1453	0.0037	0.0403	0.1203	0.0187	0.018	0.0045	0.0021	0.0216	0.0155	0.1179	0.0275	0.1181	0.0409	0.0025
7	rs61492216	18485956	0.89	0.587533376708783	1.08	0.159408631830651	0.140200148100708	0.141265183652703	0.0087	0.005	0.0874	0.0134	0.0496	0.0164	0.0186	0.0312	0.0015	0.0279	0.0389	0.1454	0.0037	0.0403	0.1203	0.0187	0.018	0.0045	0.0021	0.0216	0.0155	0.118	0.0275	0.1181	0.0409	0.0025
7	rs12674423	18518252	0.89	0.587533376708783	1.08	0.159408631830651	0.142172258425838	0.129694001351637	0.0087	0.005	0.0872	0.0137	0.0493	0.0159	0.0187	0.0309	0.0015	0.0282	0.0384	0.1458	0.0034	0.0408	0.1207	0.0186	0.0179	0.0041	0.0022	0.022	0.015	0.1188	0.0274	0.1179	0.041	0.0025
7	rs80207295	18520024	0.89	0.587533376708783	1.08	0.159408631830651	0.140898044088533	0.131041660402904	0.0087	0.005	0.0872	0.0137	0.0493	0.0159	0.0187	0.0309	0.0015	0.0282	0.0384	0.1459	0.0034	0.0408	0.1207	0.0186	0.0179	0.0041	0.0022	0.022	0.015	0.1188	0.0274	0.1179	0.041	0.0025
7	rs17432356	18524133	0.89	0.587533376708783	1.08	0.159408631830651	0.142108384863436	0.123649852477956	0.0087	0.005	0.0872	0.0137	0.0493	0.0159	0.0188	0.0309	0.0015	0.0282	0.0383	0.1459	0.0034	0.0408	0.1206	0.0186	0.0178	0.0041	0.0022	0.022	0.015	0.1188	0.0274	0.1179	0.041	0.0025
7	rs17347842	18533930	0.89	0.587533376708783	1.08	0.159408631830651	0.145711718768406	0.121105112509789	0.0087	0.005	0.0871	0.0137	0.0493	0.016	0.0188	0.0309	0.0015	0.0282	0.0382	0.1459	0.0033	0.0409	0.1206	0.0186	0.0178	0.0041	0.0022	0.022	0.015	0.1188	0.0275	0.1179	0.0411	0.0025
7	rs17432448	18548419	0.89	0.587533376708783	1.08	0.159408631830651	0.158713645550882	0.152240590799791	0.0087	0.0052	0.0869	0.0138	0.0491	0.016	0.0189	0.0309	0.0016	0.0282	0.0379	0.1461	0.0033	0.0411	0.1205	0.0185	0.0177	0.0041	0.0023	0.0222	0.0149	0.1189	0.0274	0.118	0.041	0.0025
7	rs113248159	18549246	0.89	0.587533376708783	1.12	0.083651866997597	0.152879782097282	0.12799439413275	0.0087	0.0052	0.0869	0.0138	0.0491	0.016	0.0189	0.0309	0.0016	0.0282	0.0379	0.1461	0.0033	0.0411	0.1205	0.0185	0.0177	0.0041	0.0023	0.0222	0.0149	0.1189	0.0274	0.118	0.041	0.0025
7	rs115854359	18549815	0.89	0.587533376708783	1.12	0.083651866997597	0.15111829706033	0.119622631300786	0.0087	0.0052	0.0869	0.0138	0.0491	0.016	0.0189	0.0309	0.0016	0.0282	0.0379	0.1461	0.0033	0.0411	0.1205	0.0185	0.0177	0.0041	0.0023	0.0222	0.0149	0.1189	0.0274	0.118	0.041	0.0025
7	rs17139283	18552960	0.89	0.587533376708783	1.14	0.0581452072437857	0.144450880647189	0.111212169962147	0.0087	0.0052	0.0869	0.0138	0.0491	0.016	0.0189	0.0309	0.0016	0.0282	0.0379	0.1461	0.0033	0.0411	0.1205	0.0185	0.0177	0.0041	0.0023	0.0222	0.0149	0.1189	0.0274	0.118	0.041	0.0025
7	rs1918283	18571206	0.89	0.587533376708783	1.15	0.047929882429645	0.136492247762186	0.105763820788378	0.0088	0.0052	0.0867	0.0139	0.049	0.016	0.019	0.0309	0.0016	0.0282	0.0378	0.1462	0.0034	0.0414	0.1203	0.0184	0.0177	0.004	0.0023	0.0223	0.0147	0.1188	0.0274	0.118	0.0409	0.0026
7	rs2389963	18588445	0.89	0.587533376708783	1.15	0.047929882429645	0.151814799147742	0.102463688367744	0.009	0.0053	0.0863	0.0143	0.049	0.016	0.0191	0.0308	0.0017	0.0282	0.0377	0.1466	0.0035	0.042	0.1199	0.0182	0.0176	0.0037	0.0024	0.0225	0.0144	0.1186	0.0275	0.1179	0.0408	0.0026
7	rs62446990	18590577	0.89	0.587533376708783	1.15	0.047929882429645	0.145614499501498	0.0850569180940905	0.009	0.0052	0.0861	0.0143	0.049	0.0159	0.0191	0.0308	0.0018	0.0282	0.0377	0.1466	0.0035	0.0421	0.1199	0.0181	0.0176	0.0036	0.0024	0.0226	0.0144	0.1187	0.0275	0.118	0.0408	0.0026
7	rs17139316	18600298	NA	NA	NA	NA	0.182081019569363	0.0882031228215263	0.0093	0.0052	0.0856	0.0144	0.0491	0.0158	0.019	0.0306	0.002	0.028	0.038	0.1463	0.0037	0.0425	0.1198	0.0174	0.0175	0.0034	0.0024	0.023	0.0142	0.119	0.0276	0.1182	0.041	0.0027
7	rs17150238	18604337	NA	NA	NA	NA	0.194772346728434	0.101726761465826	0.0094	0.0053	0.0854	0.0144	0.0491	0.0161	0.0189	0.0305	0.0021	0.0279	0.0381	0.1463	0.0038	0.0426	0.1196	0.0172	0.0174	0.0033	0.0023	0.0231	0.0141	0.119	0.0276	0.1184	0.041	0.0027
7	rs3807920	18606138	NA	NA	NA	NA	0.193469684205641	0.110789343161344	0.0094	0.0053	0.0854	0.0145	0.049	0.0162	0.0189	0.0305	0.0021	0.028	0.0381	0.1465	0.0038	0.0427	0.1195	0.0171	0.0173	0.0032	0.0023	0.0232	0.0141	0.1189	0.0277	0.1184	0.0409	0.0027
7	rs79197728	18613603	NA	NA	NA	NA	0.174492460007706	0.106761735439972	0.0095	0.0053	0.0853	0.0145	0.0491	0.0166	0.0189	0.0304	0.0022	0.028	0.0381	0.1466	0.0039	0.0428	0.1195	0.0169	0.0173	0.0032	0.0022	0.0233	0.014	0.1186	0.0278	0.1182	0.0409	0.0027
7	rs1980368	18615842	NA	NA	NA	NA	0.174456427592351	0.114959484431824	0.0095	0.0053	0.0852	0.0146	0.0491	0.0167	0.0189	0.0303	0.0022	0.0281	0.0381	0.1467	0.0039	0.0429	0.1193	0.0169	0.0173	0.0031	0.0022	0.0233	0.014	0.1185	0.0278	0.1181	0.0409	0.0026
7	rs2073974	18624800	NA	NA	NA	NA	0.182265735451162	0.154910747788584	0.0095	0.0054	0.0852	0.0147	0.0492	0.0169	0.0189	0.0303	0.0022	0.0285	0.0381	0.1472	0.0039	0.0431	0.1186	0.0167	0.0173	0.003	0.002	0.0235	0.0139	0.1183	0.0281	0.1176	0.0411	0.0026
7	rs1726594	18625486	NA	NA	NA	NA	0.175322396711194	0.126036861781843	0.0095	0.0054	0.0852	0.0146	0.0492	0.0168	0.0188	0.0303	0.0022	0.0285	0.0383	0.1472	0.0039	0.0432	0.1185	0.0165	0.0172	0.003	0.002	0.0235	0.0139	0.1182	0.0281	0.1176	0.0414	0.0026
7	rs28587220	18629481	NA	NA	NA	NA	0.162870574546675	0.109356351537263	0.0095	0.0054	0.0852	0.0147	0.0491	0.0169	0.0188	0.0303	0.0022	0.0286	0.0384	0.1473	0.0039	0.0433	0.1185	0.0164	0.0172	0.003	0.0019	0.0236	0.0138	0.118	0.0282	0.1174	0.0414	0.0025
7	rs2106506	18630523	NA	NA	NA	NA	0.161868537703366	0.118667049711848	0.0095	0.0054	0.0853	0.0146	0.049	0.017	0.0188	0.0302	0.0023	0.0287	0.0385	0.1473	0.004	0.0434	0.1184	0.0164	0.0173	0.003	0.0019	0.0236	0.0138	0.1178	0.0284	0.1173	0.0414	0.0026
7	rs34096894	18631186	NA	NA	NA	NA	0.146653496592268	0.106096057113032	0.0097	0.0056	0.0852	0.0146	0.049	0.0171	0.0188	0.03	0.0023	0.0286	0.0386	0.1471	0.004	0.0435	0.1183	0.0164	0.0173	0.003	0.0018	0.0236	0.0139	0.1178	0.0284	0.1171	0.0414	0.0026
7	rs56252529	18631311	NA	NA	NA	NA	0.146133448619821	0.113079909501204	0.0097	0.0056	0.0852	0.0146	0.049	0.0171	0.0188	0.03	0.0023	0.0286	0.0386	0.1471	0.004	0.0435	0.1182	0.0164	0.0173	0.003	0.0018	0.0237	0.0139	0.1178	0.0284	0.1171	0.0414	0.0026
7	rs3213615	18633807	NA	NA	NA	NA	0.197508695973353	0.128262199424977	0.0099	0.0058	0.0854	0.0147	0.0487	0.0176	0.0184	0.0294	0.0027	0.0292	0.0401	0.1469	0.0043	0.0442	0.1167	0.0159	0.0169	0.0027	0.0017	0.024	0.0138	0.1174	0.0288	0.1161	0.0419	0.0025
7	rs3814992	18634929	0.88	0.650722301593725	1.15	0.047929882429645	0.205768986067421	0.0696788039230055	0.01	0.006	0.0859	0.0146	0.0486	0.0176	0.0184	0.0291	0.0028	0.0293	0.0407	0.1474	0.0042	0.0442	0.1164	0.0154	0.0168	0.0027	0.0016	0.024	0.0135	0.1173	0.0288	0.1155	0.0421	0.0025
7	rs77450216	18636654	0.88	0.650722301593725	1.15	0.047929882429645	0.209550732618169	0.0619350029534226	0.01	0.006	0.0859	0.0145	0.0485	0.0175	0.0184	0.0291	0.0028	0.0294	0.0409	0.1476	0.0042	0.0443	0.1166	0.0151	0.0168	0.0028	0.0016	0.0239	0.0133	0.1173	0.0288	0.1153	0.0424	0.0025
7	rs1554772	18638811	0.88	0.650722301593725	1.15	0.047929882429645	0.215682384039708	0.0635475851875955	0.01	0.006	0.086	0.0145	0.0485	0.0175	0.0184	0.0291	0.0028	0.0294	0.0409	0.1477	0.0042	0.0443	0.1166	0.0151	0.0168	0.0028	0.0016	0.0239	0.0132	0.1173	0.0288	0.1152	0.0424	0.0025
7	rs801512	18644762	0.88	0.650722301593725	1.16	0.0391967480014609	0.225316215479154	0.0677244383514736	0.01	0.006	0.086	0.0145	0.0484	0.0176	0.0184	0.0291	0.0028	0.0293	0.0411	0.1478	0.0042	0.0442	0.1167	0.0151	0.0169	0.0028	0.0016	0.0239	0.0131	0.1173	0.0288	0.115	0.0426	0.0025
7	rs78873963	18644974	0.88	0.650722301593725	1.16	0.0391967480014609	0.224192606865423	0.0715142217941962	0.01	0.006	0.086	0.0145	0.0484	0.0176	0.0184	0.0291	0.0028	0.0294	0.0411	0.1478	0.0042	0.0441	0.1167	0.0151	0.0168	0.0028	0.0016	0.0239	0.0131	0.1174	0.0287	0.115	0.0426	0.0025
7	rs117352906	18645710	0.88	0.650722301593725	1.16	0.0391967480014609	0.22727959624733	0.0754615745563616	0.01	0.006	0.086	0.0145	0.0484	0.0176	0.0184	0.0292	0.0028	0.0294	0.0411	0.1478	0.0042	0.0441	0.1167	0.0151	0.0168	0.0028	0.0016	0.0239	0.0131	0.1174	0.0287	0.1149	0.0426	0.0025
7	rs968841	18656677	0.88	0.650722301593725	1.16	0.0391967480014609	0.245070598609109	0.0732259513449364	0.01	0.006	0.0863	0.0146	0.0484	0.0177	0.0185	0.0293	0.0028	0.0296	0.0415	0.1477	0.0041	0.0442	0.1168	0.015	0.0158	0.0028	0.0017	0.0237	0.013	0.1175	0.029	0.1145	0.0428	0.0025
7	rs3801986	18664580	0.88	0.650722301593725	1.16	0.0391967480014609	0.253042550624231	0.0764072979413735	0.0101	0.0059	0.0863	0.0146	0.0485	0.0178	0.0185	0.0294	0.0028	0.0297	0.0416	0.1478	0.0041	0.0442	0.1168	0.0148	0.0159	0.0029	0.0017	0.0236	0.0128	0.1176	0.029	0.1141	0.0428	0.0025
7	rs801540	18672384	0.88	0.650722301593725	1.16	0.0391967480014609	0.202693052469928	0.0564303715929338	0.0101	0.0059	0.0863	0.0147	0.0484	0.0179	0.0184	0.0294	0.0028	0.0298	0.0419	0.1475	0.0042	0.0442	0.1166	0.0149	0.0162	0.003	0.0017	0.0234	0.0128	0.1176	0.0291	0.1135	0.0428	0.0025
7	rs6956139	18676842	0.88	0.650722301593725	1.19	0.0203852747306207	0.174456427592351	0.0487713126614836	0.0101	0.006	0.086	0.015	0.0485	0.018	0.0184	0.0295	0.0029	0.0299	0.0421	0.1476	0.0042	0.0441	0.1161	0.0149	0.0162	0.0032	0.0018	0.0233	0.0127	0.1181	0.0291	0.1125	0.0428	0.0025
7	rs1624397	18680661	0.87	0.718142804220985	1.2	0.0161071094639359	0.175033464126504	0.0873545293519021	0.01	0.0062	0.0853	0.0151	0.0488	0.0183	0.0181	0.03	0.003	0.0302	0.0423	0.1475	0.0043	0.0437	0.116	0.0144	0.0163	0.0036	0.0018	0.0232	0.0129	0.1183	0.0295	0.1108	0.0431	0.0027
7	rs4141402	18681740	0.87	0.718142804220985	1.2	0.0161071094639359	0.19312569677311	0.107345519938824	0.01	0.0063	0.0849	0.0156	0.0489	0.0185	0.0187	0.0304	0.003	0.0301	0.0423	0.1486	0.0044	0.0438	0.1149	0.0144	0.0163	0.0037	0.0019	0.0229	0.013	0.1188	0.0295	0.1087	0.0432	0.0026
7	rs2285437	18681992	0.87	0.718142804220985	1.21	0.0126102304990967	0.225733161530416	0.0892878838085201	0.01	0.0063	0.0846	0.016	0.0484	0.0198	0.0192	0.0305	0.003	0.0301	0.0423	0.1486	0.0044	0.0434	0.1147	0.0144	0.0168	0.0037	0.0019	0.0226	0.0129	0.1186	0.0292	0.1088	0.0425	0.0026
7	rs117875080	18687955	0.87	0.718142804220985	1.21	0.0126102304990967	0.212281542259019	0.135570888800064	0.0099	0.0063	0.0838	0.0158	0.0487	0.0191	0.0193	0.0307	0.0029	0.0304	0.0426	0.1483	0.0042	0.0434	0.115	0.0143	0.0166	0.0038	0.0019	0.0226	0.0128	0.1196	0.0294	0.1084	0.0428	0.0026
7	rs118142591	18688458	0.87	0.718142804220985	1.21	0.0126102304990967	0.212926979678443	0.141728119479698	0.0099	0.0063	0.0838	0.0158	0.0487	0.0191	0.0193	0.0307	0.0029	0.0304	0.0426	0.1483	0.0042	0.0434	0.115	0.0143	0.0166	0.0038	0.0019	0.0226	0.0128	0.1196	0.0294	0.1084	0.0428	0.0026
7	rs2285438	18691879	0.87	0.718142804220985	1.21	0.0126102304990967	0.217353347739341	0.137673284872063	0.0099	0.0063	0.0837	0.0158	0.0487	0.0191	0.0193	0.0307	0.0029	0.0304	0.0426	0.1483	0.0042	0.0434	0.1151	0.0143	0.0166	0.0038	0.0019	0.0226	0.0128	0.1196	0.0295	0.1083	0.0428	0.0026
7	rs4721716	18694435	0.87	0.718142804220985	1.22	0.00978006677549507	0.227698560679585	0.193033348384492	0.0099	0.0064	0.0836	0.0157	0.0487	0.0191	0.0192	0.0307	0.0029	0.0305	0.0426	0.1483	0.0042	0.0435	0.1151	0.0143	0.0165	0.0038	0.0019	0.0226	0.0129	0.1197	0.0295	0.1082	0.0429	0.0026
7	rs62446570	18694680	0.87	0.718142804220985	1.23	0.00751259866635779	0.2259835353307	0.180777988392903	0.0099	0.0063	0.0836	0.0157	0.0487	0.0191	0.0192	0.0307	0.0029	0.0305	0.0426	0.1483	0.0042	0.0436	0.1152	0.0143	0.0165	0.0038	0.0019	0.0226	0.0129	0.1197	0.0295	0.1081	0.0429	0.0026
7	rs6973063	18697589	0.87	0.718142804220985	1.23	0.00751259866635779	0.244459814397125	0.171075384045467	0.0099	0.0064	0.0836	0.0155	0.0489	0.0191	0.0194	0.0308	0.0029	0.0305	0.0426	0.1484	0.0043	0.0437	0.1155	0.0143	0.0164	0.0038	0.0019	0.0226	0.0128	0.1194	0.0295	0.1079	0.0429	0.0026
7	rs73069011	18700375	0.87	0.718142804220985	1.23	0.00751259866635779	0.267661455097285	0.152906573377713	0.0098	0.0064	0.0834	0.0155	0.0489	0.0192	0.0198	0.0309	0.0028	0.0305	0.0426	0.1481	0.0042	0.0437	0.1158	0.0143	0.0164	0.0037	0.0018	0.0225	0.0128	0.1198	0.0295	0.1073	0.0431	0.0025
7	rs75916943	18701937	0.87	0.718142804220985	1.23	0.00751259866635779	0.257372335478154	0.122857982015617	0.0098	0.0064	0.0834	0.0156	0.0487	0.0193	0.0198	0.0309	0.0028	0.0305	0.0424	0.1481	0.0042	0.0437	0.1159	0.0143	0.0164	0.0038	0.0018	0.0226	0.0127	0.1198	0.0295	0.1072	0.0431	0.0025
7	rs801524	18706918	0.87	0.718142804220985	1.23	0.00751259866635779	0.28267879222892	0.117455045604704	0.0097	0.0063	0.0833	0.0157	0.0484	0.0194	0.0201	0.031	0.0027	0.0306	0.0424	0.1482	0.0042	0.0437	0.1159	0.0143	0.0163	0.0038	0.0019	0.0225	0.0127	0.12	0.0296	0.1066	0.0432	0.0026
7	rs801525	18710388	0.87	0.718142804220985	1.23	0.00751259866635779	0.299351408123875	0.110620385079525	0.0096	0.0063	0.0831	0.0157	0.0484	0.0194	0.0202	0.0311	0.0026	0.0306	0.0425	0.1482	0.0041	0.0438	0.1159	0.0143	0.0162	0.0038	0.0018	0.0225	0.0127	0.1202	0.0297	0.1066	0.0437	0.0023
7	rs756789	18714359	0.87	0.718142804220985	1.23	0.00751259866635779	0.307582347129712	0.103038281858851	0.0095	0.0063	0.083	0.0158	0.0484	0.0194	0.0202	0.0311	0.0026	0.0305	0.0425	0.1482	0.004	0.0439	0.1161	0.0143	0.0162	0.0037	0.0017	0.0225	0.0127	0.1204	0.0298	0.1063	0.0437	0.0023
7	rs1076161	18715271	0.87	0.718142804220985	1.23	0.00751259866635779	0.306793355832913	0.101155027840316	0.0095	0.0063	0.083	0.0159	0.0484	0.0194	0.0203	0.0311	0.0026	0.0305	0.0424	0.1482	0.0041	0.0439	0.116	0.0142	0.0161	0.0036	0.0018	0.0225	0.0128	0.1204	0.0298	0.1063	0.0437	0.0023
7	rs10257046	18720135	0.87	0.718142804220985	1.24	0.00571467630016231	0.285754184233917	0.074160103040642	0.0094	0.0063	0.0827	0.016	0.0488	0.0192	0.0201	0.0311	0.0026	0.0305	0.0424	0.1483	0.0041	0.044	0.1161	0.0142	0.0159	0.0036	0.0018	0.0224	0.0129	0.1206	0.0298	0.1061	0.0436	0.0024
7	rs10272939	18723446	0.87	0.718142804220985	1.24	0.00571467630016231	0.306153089085424	0.0733693493488562	0.0094	0.0062	0.0825	0.0161	0.0489	0.0192	0.02	0.0312	0.0024	0.0306	0.0424	0.1486	0.0041	0.0441	0.1162	0.0142	0.0157	0.0036	0.0019	0.0224	0.0129	0.1206	0.0298	0.1062	0.0435	0.0024
7	rs6950376	18728485	0.87	0.718142804220985	1.25	0.00430404626190341	0.317585156754953	0.0296036822255368	0.0095	0.0062	0.0823	0.016	0.049	0.0191	0.0199	0.0313	0.0024	0.0301	0.0423	0.1487	0.0042	0.0442	0.1164	0.0143	0.0157	0.0035	0.0019	0.0226	0.0131	0.1207	0.0298	0.1057	0.0436	0.0024
7	rs113676055	18740123	0.87	0.718142804220985	1.26	0.00320910491496634	0.356282217380061	0.0561096384121805	0.0095	0.0063	0.0816	0.0158	0.0494	0.0189	0.0196	0.0318	0.0025	0.0302	0.0429	0.1488	0.004	0.0446	0.1165	0.0143	0.0153	0.0035	0.0021	0.0227	0.0133	0.1207	0.0299	0.1042	0.0438	0.0025
7	rs17433270	18741349	0.87	0.718142804220985	1.26	0.00320910491496634	0.365613982926378	0.0594177684161	0.0095	0.0063	0.0816	0.0157	0.0494	0.0188	0.0195	0.0318	0.0025	0.0303	0.043	0.1488	0.004	0.0447	0.1165	0.0143	0.0153	0.0035	0.0021	0.0227	0.0133	0.1207	0.0299	0.1041	0.0438	0.0025
7	rs1178103	18741367	0.87	0.718142804220985	1.27	0.00236841156725067	0.359860828999776	0.0604722476806379	0.0095	0.0063	0.0815	0.0157	0.0494	0.0188	0.0195	0.0318	0.0025	0.0303	0.043	0.1487	0.004	0.0448	0.1163	0.0143	0.0153	0.0036	0.0021	0.0227	0.0133	0.1207	0.0299	0.104	0.0439	0.0025
7	rs76995232	18744896	0.87	0.718142804220985	1.27	0.00236841156725067	0.339964286784274	0.0425098670040853	0.0095	0.0063	0.0813	0.0157	0.0494	0.0188	0.0195	0.0319	0.0025	0.0304	0.0431	0.1485	0.004	0.0448	0.1161	0.0143	0.0153	0.0036	0.0021	0.0227	0.0135	0.1205	0.0301	0.104	0.044	0.0025
7	rs17433319	18747178	0.88	0.650722301593725	1.28	0.00173000594785672	0.328266669035967	0.0472149463288111	0.0094	0.0063	0.0813	0.0156	0.0494	0.0188	0.0195	0.032	0.0025	0.0305	0.0432	0.1484	0.004	0.0448	0.116	0.0142	0.0153	0.0036	0.0022	0.0227	0.0136	0.1204	0.0301	0.1041	0.044	0.0025
7	rs113091007	18762588	0.88	0.650722301593725	1.28	0.00173000594785672	0.185161276746129	0.202717078738739	0.0088	0.0064	0.0807	0.0152	0.0498	0.0181	0.019	0.0332	0.0024	0.0323	0.0443	0.1463	0.0038	0.0452	0.1139	0.0136	0.0155	0.0036	0.0027	0.0227	0.0161	0.1184	0.0313	0.104	0.0445	0.0026
7	rs1178127	18767343	0.88	0.650722301593725	1.28	0.00173000594785672	0.181785698632514	0.232695058797546	0.0088	0.0064	0.0806	0.0152	0.0498	0.018	0.019	0.0334	0.0024	0.0326	0.0445	0.146	0.0038	0.0452	0.1137	0.0135	0.0155	0.0036	0.0027	0.0227	0.0164	0.1181	0.0315	0.104	0.0445	0.0026
7	rs118037722	18768578	0.88	0.650722301593725	1.28	0.00173000594785672	0.181232716523122	0.236770881567235	0.0087	0.0064	0.0805	0.0151	0.0499	0.018	0.019	0.0334	0.0024	0.0327	0.0445	0.1458	0.0038	0.0452	0.1137	0.0135	0.0155	0.0037	0.0027	0.0227	0.0165	0.1183	0.0315	0.1038	0.0445	0.0026
7	rs3864420	18768692	0.88	0.650722301593725	1.3	0.000894565104994716	0.181527519444748	0.238097650956508	0.0087	0.0064	0.0805	0.0151	0.05	0.018	0.019	0.0334	0.0024	0.0327	0.0446	0.1458	0.0038	0.0453	0.1137	0.0135	0.0155	0.0037	0.0027	0.0227	0.0165	0.1183	0.0315	0.1037	0.0445	0.0026
7	rs79482583	18769089	0.88	0.650722301593725	1.3	0.000894565104994716	0.182228783641177	0.240425210901591	0.0087	0.0064	0.0805	0.0151	0.05	0.018	0.019	0.0334	0.0024	0.0327	0.0446	0.1458	0.0038	0.0453	0.1137	0.0135	0.0155	0.0037	0.0027	0.0227	0.0165	0.1184	0.0315	0.1037	0.0446	0.0026
7	rs56386980	18770945	0.88	0.650722301593725	1.36	9.57530650363478e-05	0.183339215757597	0.247003115872989	0.0087	0.0064	0.0805	0.015	0.05	0.018	0.0189	0.0334	0.0024	0.0327	0.0446	0.1457	0.0038	0.0453	0.1137	0.0135	0.0155	0.0037	0.0027	0.0227	0.0166	0.1184	0.0315	0.1036	0.0446	0.0026
7	rs75235099	18782679	0.88	0.650722301593725	1.39	2.7060743953822e-05	0.189818507204639	0.264663487611455	0.0087	0.0064	0.0806	0.015	0.0499	0.0179	0.0189	0.0335	0.0024	0.0327	0.0447	0.1455	0.0038	0.0453	0.1138	0.0135	0.0154	0.0037	0.0028	0.0228	0.0167	0.1184	0.0316	0.1035	0.0446	0.0026
7	rs79515018	18788998	0.88	0.650722301593725	1.39	2.7060743953822e-05	0.196967412703836	0.291734891674382	0.0088	0.0064	0.0806	0.015	0.0498	0.0178	0.0188	0.0336	0.0024	0.0328	0.0448	0.1453	0.0038	0.0454	0.1136	0.0134	0.0154	0.0037	0.0028	0.0229	0.0167	0.1183	0.0318	0.1032	0.0447	0.0027
7	rs1178165	18789991	0.88	0.650722301593725	1.39	2.7060743953822e-05	0.198167105251851	0.300023504892742	0.0088	0.0064	0.0806	0.015	0.0498	0.0178	0.0188	0.0337	0.0024	0.0328	0.0448	0.1452	0.0038	0.0454	0.1136	0.0134	0.0154	0.0037	0.0028	0.0229	0.0168	0.1183	0.0318	0.1032	0.0447	0.0027
7	rs73069075	18794621	0.88	0.650722301593725	1.39	2.7060743953822e-05	0.187218793150463	0.302285309496075	0.0088	0.0064	0.0807	0.015	0.0498	0.0177	0.0188	0.0337	0.0024	0.0329	0.0449	0.1451	0.0039	0.0454	0.1136	0.0134	0.0154	0.0037	0.0028	0.0229	0.0168	0.1182	0.0318	0.103	0.0448	0.0027
7	rs12056043	18805880	0.88	0.650722301593725	1.39	2.7060743953822e-05	0.156202469030616	0.335824740648384	0.0088	0.0065	0.0808	0.0149	0.0498	0.0175	0.0186	0.0338	0.0025	0.0333	0.0449	0.1447	0.0041	0.0456	0.1134	0.0135	0.0156	0.0037	0.0028	0.0229	0.0171	0.118	0.0318	0.1022	0.0449	0.0028
7	rs73069082	18810062	0.89	0.587533376708783	1.39	2.7060743953822e-05	0.145808976661308	0.401702735965235	0.0089	0.0065	0.081	0.0149	0.0497	0.0175	0.0187	0.034	0.0026	0.0337	0.0449	0.1438	0.0042	0.0459	0.1131	0.0133	0.0158	0.0037	0.0029	0.023	0.0178	0.1172	0.032	0.1013	0.0452	0.0029
7	rs2519739	18812445	0.89	0.587533376708783	1.39	2.7060743953822e-05	0.144386398191299	0.44272709247883	0.009	0.0066	0.0811	0.0149	0.0498	0.0174	0.0187	0.034	0.0027	0.034	0.0449	0.1432	0.0043	0.046	0.1129	0.0132	0.016	0.0036	0.0029	0.0231	0.0182	0.1167	0.0322	0.1008	0.0454	0.003
7	rs17349342	18815473	0.89	0.587533376708783	1.39	2.7060743953822e-05	0.144064243289227	0.454184016972525	0.009	0.0066	0.0811	0.0149	0.0498	0.0174	0.0187	0.0341	0.0027	0.034	0.0449	0.1432	0.0043	0.0461	0.1128	0.0132	0.016	0.0036	0.0028	0.0231	0.0182	0.1166	0.0322	0.1006	0.0454	0.003
7	rs56135358	18815667	0.89	0.587533376708783	1.38	4.16897832304273e-05	0.140675761393849	0.463297350503454	0.009	0.0066	0.0811	0.0149	0.0498	0.0174	0.0187	0.0341	0.0027	0.0341	0.045	0.1431	0.0043	0.0461	0.1128	0.0132	0.016	0.0036	0.0028	0.0231	0.0183	0.1165	0.0323	0.1006	0.0455	0.003
7	rs117649611	18825917	0.89	0.587533376708783	1.38	4.16897832304273e-05	0.136835381704628	0.551000682263586	0.009	0.0067	0.0809	0.0146	0.0497	0.017	0.0187	0.0341	0.0028	0.0345	0.0452	0.1427	0.0041	0.0465	0.1125	0.0132	0.016	0.0036	0.0028	0.0232	0.0186	0.1161	0.0325	0.1007	0.0454	0.0029
7	rs7801849	18828709	0.89	0.587533376708783	1.35	0.000142762233318741	0.136804166329337	0.560428179321498	0.009	0.0068	0.0809	0.0146	0.0497	0.017	0.0187	0.0341	0.0028	0.0346	0.0453	0.1426	0.0041	0.0466	0.1124	0.0133	0.0161	0.0036	0.0028	0.0232	0.0187	0.116	0.0326	0.1007	0.0453	0.0029
7	rs2588625	18831464	0.89	0.587533376708783	1.35	0.000142762233318741	0.135869693263976	0.602679848136532	0.009	0.0068	0.0806	0.0144	0.0497	0.0169	0.0186	0.0341	0.0028	0.0347	0.0453	0.1424	0.004	0.0466	0.1125	0.0133	0.0161	0.0035	0.0028	0.0233	0.019	0.1158	0.0327	0.1007	0.0457	0.0029
7	rs117011671	18834139	0.89	0.587533376708783	1.35	0.000142762233318741	0.136741748407572	0.617214019456086	0.009	0.0068	0.0805	0.0144	0.0496	0.0169	0.0186	0.0342	0.0028	0.0348	0.0454	0.1423	0.004	0.0467	0.1124	0.0134	0.0161	0.0035	0.0027	0.0234	0.019	0.1157	0.0327	0.1007	0.0457	0.0029
7	rs10234468	18835725	0.89	0.587533376708783	1.34	0.000210552716629822	0.137022763762002	0.634732951566175	0.009	0.0068	0.0805	0.0144	0.0496	0.0169	0.0186	0.0342	0.0028	0.0349	0.0454	0.1421	0.0039	0.0468	0.1124	0.0134	0.0162	0.0035	0.0027	0.0234	0.0191	0.1156	0.0327	0.1007	0.0457	0.0029
7	rs6974011	18838463	0.89	0.587533376708783	1.31	0.000633161411292581	0.14226810091584	0.677619611205749	0.009	0.0069	0.0803	0.0144	0.0494	0.0169	0.0185	0.0343	0.0028	0.0352	0.0455	0.1414	0.0038	0.047	0.1129	0.0136	0.0162	0.0033	0.0027	0.0236	0.0194	0.1153	0.0329	0.1007	0.0455	0.0028
7	rs10215908	18845072	0.9	0.528487958927512	1.3	0.000894565104994716	0.171730590943515	0.791236416953201	0.0093	0.0069	0.0797	0.0144	0.0498	0.0168	0.0183	0.0345	0.0028	0.0358	0.0452	0.1406	0.0036	0.0474	0.1129	0.0137	0.0162	0.0033	0.0027	0.0239	0.0197	0.1144	0.033	0.1007	0.0458	0.0028
7	rs2520346	18847958	0.9	0.528487958927512	1.3	0.000894565104994716	0.187631863371356	0.84749446228171	0.0093	0.007	0.0794	0.0144	0.0499	0.0168	0.0183	0.0346	0.0027	0.036	0.0452	0.1403	0.0035	0.0476	0.1127	0.0137	0.0162	0.0033	0.0027	0.024	0.0198	0.1142	0.0331	0.1006	0.0458	0.0027
7	rs2588637	18854186	0.9	0.528487958927512	1.27	0.00236841156725067	0.198283424539252	0.878883964015442	0.0094	0.0069	0.0791	0.0149	0.0501	0.0169	0.0184	0.0349	0.0026	0.0363	0.0453	0.1398	0.0034	0.0478	0.1121	0.014	0.0163	0.0033	0.0026	0.0241	0.0199	0.1138	0.0333	0.1004	0.0458	0.0028
7	rs34790628	18859352	0.9	0.528487958927512	1.24	0.00571467630016231	0.210031192997709	0.89419614244932	0.0094	0.0071	0.0784	0.0151	0.0504	0.0171	0.0186	0.0349	0.0027	0.0365	0.0455	0.1387	0.0033	0.0482	0.1117	0.0144	0.0166	0.0033	0.0026	0.0241	0.0202	0.1128	0.0334	0.1	0.0458	0.0029
7	rs2588633	18861147	0.91	0.473491286898298	1.24	0.00571467630016231	0.187481595586512	0.978863809807318	0.0096	0.0074	0.0747	0.016	0.0509	0.018	0.0197	0.035	0.0027	0.0374	0.0462	0.1347	0.0033	0.05	0.1097	0.0162	0.0176	0.0037	0.0026	0.0243	0.0211	0.1102	0.034	0.0984	0.0472	0.0029
7	rs28465160	18861181	0.91	0.473491286898298	1.24	0.00571467630016231	0.186693822817562	0.994185432899452	0.0096	0.0074	0.0746	0.0159	0.0509	0.018	0.0196	0.0351	0.0028	0.0374	0.0462	0.1346	0.0033	0.0501	0.1095	0.0162	0.0177	0.0037	0.0027	0.0243	0.0211	0.1101	0.0339	0.0984	0.0473	0.0029
7	rs28636374	18861219	0.91	0.473491286898298	1.23	0.00751259866635779	0.186094892717029	1.02159003864823	0.0097	0.0074	0.0746	0.0159	0.051	0.0181	0.0197	0.0352	0.0028	0.0377	0.0463	0.1345	0.0033	0.0503	0.1087	0.0163	0.0177	0.0037	0.0027	0.0245	0.0213	0.1096	0.0338	0.0985	0.0474	0.0029
7	rs28712504	18861265	0.91	0.473491286898298	1.23	0.00751259866635779	0.212725162075744	1.04735968767463	0.0096	0.0074	0.0744	0.0158	0.051	0.0182	0.0197	0.0352	0.0028	0.0377	0.0464	0.1345	0.0033	0.0502	0.1088	0.0163	0.0178	0.0037	0.0027	0.0244	0.0212	0.1095	0.0338	0.0985	0.0474	0.0029
7	rs73065895	18861547	0.92	0.422441555019286	1.23	0.00751259866635779	0.248488872641804	1.02448301622559	0.0096	0.0074	0.0739	0.0159	0.0514	0.0182	0.0197	0.0352	0.0029	0.0381	0.0464	0.1339	0.0034	0.0502	0.1086	0.0165	0.018	0.0038	0.0027	0.0244	0.0213	0.1087	0.0338	0.0984	0.0474	0.0031
7	rs17349832	18864637	0.94	0.331738599837001	1.23	0.00751259866635779	0.181269551779599	1.11998136966788	0.0098	0.0077	0.0708	0.0169	0.0525	0.0189	0.0196	0.0361	0.003	0.0396	0.0469	0.1297	0.004	0.0494	0.1071	0.0178	0.0204	0.0043	0.0023	0.0246	0.0222	0.1045	0.0337	0.0984	0.049	0.0036
7	rs73065901	18864783	0.94	0.331738599837001	1.23	0.00751259866635779	0.202496771823987	1.13045204021371	0.0097	0.0077	0.0705	0.017	0.0525	0.0189	0.0197	0.0361	0.003	0.0397	0.047	0.1295	0.004	0.0493	0.1071	0.0179	0.0205	0.0043	0.0023	0.0246	0.0222	0.1043	0.0336	0.0985	0.049	0.0037
7	rs7456989	18866070	0.95	0.291843936447983	1.23	0.00751259866635779	0.294604698371938	1.26594728642242	0.0098	0.0076	0.0696	0.0174	0.053	0.0191	0.0198	0.0368	0.0028	0.0402	0.0476	0.1276	0.0042	0.049	0.1067	0.0184	0.0212	0.0045	0.0024	0.0247	0.0226	0.1026	0.0336	0.0986	0.0489	0.0039
7	rs3852253	18866190	0.95	0.291843936447983	1.22	0.00978006677549507	0.308026625314453	1.26778524636371	0.0098	0.0077	0.0696	0.0173	0.0531	0.019	0.0198	0.0369	0.0028	0.0403	0.0477	0.1274	0.0042	0.0491	0.1067	0.0184	0.0213	0.0045	0.0024	0.0247	0.0227	0.1025	0.0336	0.0985	0.0488	0.0039
7	rs17349860	18868031	0.95	0.291843936447983	1.22	0.00978006677549507	0.262648175124953	1.33256686448576	0.01	0.0078	0.0697	0.0173	0.0533	0.0189	0.0198	0.0374	0.0032	0.0403	0.0478	0.1263	0.0046	0.0491	0.1065	0.0186	0.0214	0.0047	0.0027	0.0247	0.0228	0.1014	0.0334	0.0979	0.049	0.0041
7	rs2588639	18870428	0.95	0.291843936447983	1.22	0.00978006677549507	0.264510751194477	1.32599676372138	0.01	0.0078	0.0697	0.0173	0.0533	0.0189	0.0198	0.0373	0.0032	0.0403	0.0478	0.1263	0.0046	0.0492	0.1065	0.0186	0.0214	0.0047	0.0027	0.0247	0.0229	0.1013	0.0334	0.0979	0.0491	0.0041
7	rs2073965	18878259	0.95	0.291843936447983	1.22	0.00978006677549507	0.250737947414915	1.3421791339548	0.01	0.0078	0.0699	0.017	0.0534	0.0189	0.0198	0.0373	0.0032	0.0403	0.0477	0.126	0.0047	0.0493	0.1066	0.0185	0.0214	0.0047	0.0027	0.0246	0.0229	0.1011	0.0334	0.098	0.0492	0.0041
7	rs77372277	18879442	0.95	0.291843936447983	1.22	0.00978006677549507	0.257327493987456	1.36126914372325	0.01	0.0078	0.0699	0.017	0.0534	0.0189	0.0198	0.0373	0.0032	0.0403	0.0477	0.126	0.0047	0.0493	0.1066	0.0185	0.0214	0.0047	0.0027	0.0246	0.0229	0.1011	0.0334	0.0981	0.0492	0.0041
7	rs35936891	18879945	0.95	0.291843936447983	1.22	0.00978006677549507	0.259304547991797	1.36025438404008	0.01	0.0078	0.0698	0.017	0.0534	0.0189	0.0198	0.0373	0.0032	0.0404	0.0477	0.126	0.0047	0.0493	0.1065	0.0186	0.0214	0.0047	0.0027	0.0246	0.0229	0.101	0.0334	0.0981	0.0493	0.0042
7	rs78125401	18883682	0.95	0.291843936447983	1.22	0.00978006677549507	0.269267365643292	1.41250599955031	0.01	0.0078	0.0697	0.017	0.0534	0.0189	0.0198	0.0373	0.0032	0.0404	0.0476	0.126	0.0047	0.0493	0.1065	0.0185	0.0214	0.0047	0.0027	0.0246	0.0229	0.1009	0.0335	0.0982	0.0493	0.0042
7	rs55885016	18885645	NA	NA	NA	NA	0.286608983068774	1.42204089763954	0.01	0.0078	0.0697	0.017	0.0533	0.0189	0.0198	0.0373	0.0032	0.0405	0.0476	0.1259	0.0047	0.0494	0.1065	0.0185	0.0214	0.0047	0.0027	0.0246	0.0229	0.1009	0.0335	0.0983	0.0493	0.0042
7	rs75509848	18895565	NA	NA	NA	NA	0.298282309370907	1.44199561223588	0.0101	0.0077	0.0697	0.017	0.0532	0.0189	0.0198	0.0373	0.0032	0.0406	0.0475	0.1257	0.0047	0.0495	0.1065	0.0185	0.0213	0.0047	0.0028	0.0246	0.023	0.1006	0.0335	0.0984	0.0493	0.0043
7	rs75273105	18896186	NA	NA	NA	NA	0.299059634273244	1.44045903358938	0.0101	0.0077	0.0697	0.017	0.0532	0.0189	0.0198	0.0373	0.0032	0.0406	0.0475	0.1257	0.0047	0.0495	0.1065	0.0185	0.0213	0.0047	0.0029	0.0246	0.023	0.1006	0.0334	0.0984	0.0493	0.0043
7	rs13242758	18905908	NA	NA	NA	NA	0.290568223485555	1.45515270246316	0.0101	0.0076	0.0696	0.017	0.0532	0.019	0.0198	0.0373	0.0033	0.0407	0.0475	0.1257	0.0048	0.0496	0.1064	0.0185	0.0213	0.0048	0.0029	0.0246	0.023	0.1004	0.0334	0.0985	0.0493	0.0043
7	rs12536081	18907930	NA	NA	NA	NA	0.289468177430216	1.47089802600218	0.0101	0.0076	0.0697	0.0169	0.0532	0.019	0.0198	0.0373	0.0033	0.0406	0.0475	0.1258	0.0048	0.0497	0.1064	0.0185	0.0213	0.0048	0.0029	0.0246	0.0231	0.1001	0.0335	0.0985	0.0493	0.0043
7	rs17350229	18922889	NA	NA	NA	NA	0.328368800237713	1.45908647674643	0.0101	0.0077	0.0696	0.0169	0.0536	0.019	0.0197	0.0375	0.0034	0.0409	0.0474	0.1253	0.0049	0.0497	0.1062	0.0186	0.0213	0.0049	0.0031	0.0245	0.0231	0.0991	0.0334	0.0986	0.0493	0.0044
7	rs17350236	18924289	NA	NA	NA	NA	0.29557013782868	1.43141568983274	0.0102	0.0077	0.0695	0.0169	0.0538	0.019	0.0197	0.0376	0.0034	0.041	0.0474	0.1251	0.0049	0.0497	0.1061	0.0187	0.0213	0.005	0.0032	0.0245	0.0231	0.0987	0.0334	0.0987	0.0494	0.0044
7	rs10276724	18926662	NA	NA	NA	NA	0.290328893530568	1.42936942586721	0.0102	0.0077	0.0696	0.0169	0.0537	0.0189	0.0197	0.0376	0.0034	0.0411	0.0474	0.1252	0.0049	0.0498	0.106	0.0187	0.0213	0.005	0.0032	0.0245	0.0231	0.0986	0.0334	0.0987	0.0494	0.0044
7	rs71524258	18932298	NA	NA	NA	NA	0.361576496414591	1.45481071603325	0.0102	0.0077	0.0695	0.0169	0.0536	0.0189	0.0197	0.0375	0.0034	0.041	0.0472	0.1253	0.0049	0.0497	0.106	0.0187	0.0213	0.005	0.0032	0.0245	0.0231	0.0986	0.0334	0.0989	0.0493	0.0044
7	rs10272295	18934478	0.99	0.165458971998582	1.22	0.00978006677549507	0.175756313498101	1.28150084684303	0.0109	0.0082	0.0678	0.0172	0.0526	0.0184	0.0192	0.0361	0.0041	0.0428	0.0449	0.1266	0.0053	0.0495	0.106	0.0192	0.0213	0.0061	0.0034	0.0238	0.0234	0.0977	0.0333	0.1006	0.0494	0.0048
7	rs67342505	18934636	1	0.141401729381863	1.22	0.00978006677549507	0.168746819334357	1.2228065103671	0.011	0.0082	0.0677	0.0173	0.0523	0.0185	0.0191	0.0359	0.0042	0.043	0.0445	0.1269	0.0054	0.0492	0.1061	0.0193	0.0213	0.0062	0.0035	0.0237	0.0231	0.0976	0.033	0.101	0.0494	0.0049
7	rs10486316	18935459	1.03	0.0846525390220556	1.22	0.00978006677549507	0.108040445019331	1.04752112965696	0.0112	0.0087	0.0677	0.0176	0.0516	0.0179	0.0188	0.0342	0.0046	0.0437	0.0426	0.1267	0.0058	0.0485	0.1063	0.0196	0.0212	0.007	0.0037	0.023	0.022	0.1001	0.0324	0.1034	0.0494	0.0052
7	rs58868975	18938613	1.05	0.0578850268271129	1.22	0.00978006677549507	0.146133448619821	0.892474754398224	0.0114	0.0093	0.068	0.018	0.0509	0.0174	0.0183	0.032	0.0048	0.0446	0.0404	0.1264	0.0057	0.048	0.1092	0.0204	0.0201	0.0076	0.0038	0.0216	0.02	0.1028	0.0311	0.1065	0.0489	0.0054
7	rs57051651	18939823	1.05	0.0578850268271129	1.22	0.00978006677549507	0.127512629857175	0.812813077362136	0.0114	0.0094	0.068	0.018	0.0508	0.0174	0.0183	0.032	0.0048	0.0446	0.0403	0.1265	0.0057	0.048	0.1095	0.0205	0.02	0.0076	0.0038	0.0216	0.0199	0.1029	0.0311	0.1067	0.049	0.0054
7	rs58374447	18941492	1.05	0.0578850268271129	1.22	0.00978006677549507	0.137272846004269	0.797650597568501	0.0114	0.0093	0.068	0.0181	0.0507	0.0173	0.0182	0.0319	0.0047	0.0448	0.0401	0.1265	0.0056	0.048	0.1096	0.0206	0.02	0.0078	0.0038	0.0215	0.02	0.1028	0.031	0.107	0.0491	0.0054
7	rs77696349	18942669	1.05	0.0578850268271129	1.22	0.00978006677549507	0.131986894435069	0.757821460412782	0.0114	0.0094	0.0686	0.0181	0.05	0.0172	0.0182	0.0315	0.0047	0.0445	0.0402	0.1268	0.0055	0.0481	0.1099	0.0206	0.02	0.0078	0.0038	0.0213	0.0199	0.1029	0.0309	0.108	0.0488	0.0053
7	rs10247238	18942904	1.05	0.0578850268271129	1.19	0.0203852747306207	0.136648153596021	0.760694973323676	0.0115	0.0094	0.0686	0.0181	0.0498	0.0172	0.0182	0.0315	0.0047	0.0446	0.0402	0.1268	0.0056	0.048	0.1099	0.0206	0.02	0.0077	0.0038	0.0213	0.0199	0.103	0.0308	0.1082	0.0488	0.0054
7	rs61388620	18943298	1.05	0.0578850268271129	1.19	0.0203852747306207	0.13370421344643	0.74876278440488	0.0115	0.0094	0.0687	0.0181	0.0498	0.0171	0.0182	0.0314	0.0047	0.0445	0.0401	0.1269	0.0056	0.0479	0.11	0.0206	0.02	0.0078	0.0038	0.0212	0.0198	0.1032	0.0307	0.1083	0.0488	0.0054
7	rs75414269	18949382	1.07	0.0382760853635132	1.19	0.0203852747306207	0.101050748069489	0.651780745892723	0.0115	0.0094	0.07	0.018	0.0494	0.0171	0.0181	0.031	0.0049	0.044	0.0391	0.1268	0.0056	0.0468	0.1106	0.0208	0.0203	0.0077	0.0039	0.0209	0.0193	0.1045	0.0301	0.1099	0.0484	0.0053
7	rs34574947	18953422	1.07	0.0382760853635132	1.19	0.0203852747306207	0.102639982597364	0.662323342378111	0.0116	0.0095	0.0701	0.018	0.0494	0.0171	0.018	0.0309	0.0049	0.0441	0.039	0.1267	0.0056	0.0467	0.1108	0.0208	0.0204	0.0077	0.004	0.0209	0.0193	0.1047	0.0301	0.11	0.0483	0.0053
7	rs10264621	18957353	1.07	0.0382760853635132	1.19	0.0203852747306207	0.115603564858732	0.695812126778556	0.0116	0.0095	0.0702	0.018	0.0494	0.0172	0.018	0.0309	0.005	0.0439	0.0389	0.1265	0.0056	0.0467	0.1106	0.0208	0.0204	0.0078	0.004	0.0209	0.0192	0.105	0.0301	0.1099	0.0483	0.0054
7	rs2214850	18959138	1.07	0.0382760853635132	1.19	0.0203852747306207	0.122488261668754	0.722927875368149	0.0116	0.0095	0.0702	0.018	0.0495	0.0172	0.018	0.0309	0.005	0.0439	0.0388	0.1263	0.0056	0.0468	0.1106	0.0207	0.0204	0.0078	0.004	0.0209	0.0192	0.1051	0.0302	0.1097	0.0484	0.0054
7	rs12700014	18964076	1.07	0.0382760853635132	1.19	0.0203852747306207	0.136835381704628	0.719637907087248	0.0115	0.0094	0.0702	0.018	0.0496	0.0171	0.018	0.0307	0.005	0.0439	0.0386	0.1261	0.0056	0.0468	0.1112	0.0206	0.0204	0.0079	0.004	0.0209	0.0191	0.1051	0.0303	0.1094	0.0486	0.0055
7	rs12539747	18965399	1.07	0.0382760853635132	1.19	0.0203852747306207	0.12691515314992	0.71083131663907	0.0115	0.0094	0.0702	0.0181	0.0495	0.0172	0.018	0.0307	0.005	0.0439	0.0387	0.1261	0.0056	0.0468	0.1112	0.0206	0.0204	0.0079	0.004	0.0209	0.0191	0.1052	0.0303	0.1094	0.0486	0.0055
7	rs117926310	18974057	1.1	0.0192206709224904	1.19	0.0203852747306207	0.111948248885155	0.622558822696957	0.0115	0.009	0.0717	0.0185	0.0489	0.0173	0.0176	0.0295	0.0048	0.0433	0.0376	0.1253	0.0058	0.0466	0.1125	0.0204	0.0211	0.0073	0.0042	0.0202	0.0178	0.1048	0.0307	0.1116	0.0494	0.0058
7	rs2717356	18975056	1.11	0.0149838864052024	1.19	0.0203852747306207	0.168746819334357	0.593084011794662	0.0116	0.0089	0.0728	0.0188	0.0486	0.0177	0.0174	0.0289	0.0047	0.0428	0.0368	0.1249	0.006	0.0465	0.1134	0.0202	0.0216	0.0069	0.0043	0.0198	0.0171	0.1043	0.0309	0.113	0.0499	0.0061
7	rs56297225	18975259	1.11	0.0149838864052024	1.19	0.0203852747306207	0.156033645250544	0.562967599938642	0.0115	0.0088	0.073	0.0189	0.0485	0.0177	0.0174	0.0288	0.0046	0.0426	0.0366	0.1252	0.0059	0.0465	0.1136	0.0202	0.0216	0.0069	0.0043	0.0197	0.0169	0.1043	0.031	0.113	0.05	0.0061
7	rs55653020	18975650	1.12	0.0115632168117458	1.19	0.0203852747306207	0.136025171578808	0.534354148285541	0.0115	0.0088	0.0735	0.0191	0.0483	0.018	0.0176	0.0286	0.0045	0.0426	0.0364	0.1253	0.0059	0.0462	0.1136	0.0202	0.0217	0.0067	0.0042	0.0194	0.0166	0.1043	0.0309	0.1136	0.0501	0.006
7	rs17140333	18977047	1.12	0.0115632168117458	1.19	0.0203852747306207	0.107392991221869	0.39898945401888	0.0112	0.0087	0.0745	0.0196	0.0481	0.0184	0.0178	0.0281	0.0043	0.0427	0.0361	0.1257	0.0058	0.046	0.1136	0.0203	0.0218	0.0065	0.0041	0.0192	0.016	0.1043	0.031	0.1144	0.0502	0.0057
7	rs78809058	18977483	1.12	0.0115632168117458	1.19	0.0203852747306207	0.112114089591535	0.416258100044966	0.0112	0.0087	0.0749	0.0196	0.0481	0.0185	0.0179	0.028	0.0043	0.0426	0.0359	0.1257	0.0057	0.0457	0.1138	0.0203	0.0219	0.0064	0.0041	0.0191	0.0159	0.1043	0.031	0.1145	0.0502	0.0057
7	rs17140345	18977511	1.12	0.0115632168117458	1.19	0.0203852747306207	0.10185645816466	0.406884820740752	0.011	0.0087	0.0749	0.0196	0.0481	0.0185	0.0179	0.028	0.0043	0.0426	0.0359	0.1257	0.0058	0.0457	0.1138	0.0205	0.0219	0.0064	0.0041	0.0191	0.016	0.1043	0.031	0.1145	0.0502	0.0057
7	rs10223990	18979516	1.13	0.008831401728466	1.19	0.0203852747306207	0.0797603861920772	0.374547617800034	0.0109	0.0087	0.0752	0.0198	0.0479	0.0186	0.0183	0.0279	0.0042	0.0429	0.0358	0.1258	0.0057	0.0455	0.1132	0.0206	0.0221	0.0063	0.0043	0.0191	0.0158	0.1044	0.0311	0.1142	0.0501	0.0056
7	rs2389998	18993870	1.14	0.00667397486856553	1.19	0.0203852747306207	0.0820349653370204	0.32298898344543	0.0109	0.0085	0.0762	0.0199	0.0477	0.0189	0.0187	0.028	0.0041	0.0435	0.035	0.1265	0.0056	0.0458	0.1123	0.0209	0.0225	0.006	0.0043	0.0191	0.0157	0.1037	0.0313	0.1136	0.0498	0.0056
7	rs79063668	18994327	1.14	0.00667397486856553	1.19	0.0203852747306207	0.0890821191001917	0.335087344491429	0.0109	0.0085	0.0762	0.0198	0.0477	0.0186	0.0187	0.028	0.0041	0.0436	0.0352	0.1266	0.0056	0.0458	0.1123	0.021	0.0225	0.006	0.0043	0.019	0.0157	0.1036	0.0313	0.1136	0.0498	0.0056
7	rs77823776	18996812	1.14	0.00667397486856553	1.19	0.0203852747306207	0.0838888243868057	0.309941310672402	0.0109	0.0085	0.0765	0.0198	0.0475	0.0188	0.0187	0.0279	0.0041	0.0436	0.0351	0.1265	0.0056	0.0458	0.1121	0.021	0.0226	0.006	0.0043	0.0188	0.0157	0.1037	0.0313	0.1137	0.0498	0.0056
7	rs17140399	18998604	1.14	0.00667397486856553	1.19	0.0203852747306207	0.0855589717657419	0.332510177945449	0.0109	0.0085	0.0766	0.0198	0.0475	0.0188	0.0187	0.0279	0.0041	0.0436	0.0352	0.1264	0.0057	0.0458	0.1121	0.0211	0.0226	0.0059	0.0043	0.0188	0.0157	0.1037	0.0313	0.1136	0.0499	0.0056
7	rs117039365	19002896	1.14	0.00667397486856553	1.19	0.0203852747306207	0.0799167086244583	0.289144455305643	0.011	0.0085	0.0769	0.0198	0.0475	0.0189	0.0187	0.0278	0.004	0.0438	0.0352	0.126	0.0056	0.0458	0.112	0.0212	0.0228	0.0058	0.0042	0.0188	0.0157	0.1036	0.0313	0.1139	0.0496	0.0055
7	rs2189741	19015263	1.15	0.00498952698628164	1.19	0.0203852747306207	0.0964511931339931	0.27236458532069	0.0111	0.0086	0.0774	0.0199	0.0476	0.019	0.0187	0.0278	0.0039	0.044	0.0352	0.1258	0.0055	0.0458	0.1116	0.0213	0.023	0.0056	0.0041	0.0187	0.0157	0.1034	0.0313	0.1141	0.0494	0.0055
7	rs77174882	19020966	1.15	0.00498952698628164	1.19	0.0203852747306207	0.0978423803494685	0.260895773789267	0.011	0.0085	0.0778	0.0199	0.0478	0.0193	0.0187	0.0277	0.0038	0.0441	0.0355	0.1256	0.0054	0.0456	0.1113	0.0213	0.0235	0.0054	0.0041	0.0187	0.0155	0.1033	0.0314	0.1139	0.0495	0.0054
7	rs77138421	19021083	1.15	0.00498952698628164	1.19	0.0203852747306207	0.0954472673243955	0.268103259406662	0.011	0.0085	0.0779	0.0199	0.0478	0.0193	0.0187	0.0277	0.0038	0.0441	0.0355	0.1255	0.0054	0.0456	0.1113	0.0213	0.0235	0.0054	0.0041	0.0187	0.0155	0.1033	0.0314	0.1138	0.0495	0.0054
7	rs73307090	19022170	1.15	0.00498952698628164	1.19	0.0203852747306207	0.093311154073191	0.255332611016849	0.011	0.0085	0.0781	0.02	0.0478	0.0193	0.0187	0.0277	0.0038	0.0441	0.0355	0.1254	0.0054	0.0456	0.1113	0.0213	0.0235	0.0053	0.004	0.0187	0.0155	0.1032	0.0315	0.1137	0.0495	0.0054
7	rs79136069	19022361	1.15	0.00498952698628164	1.19	0.0203852747306207	0.0753337530982082	0.244543723288683	0.0109	0.0085	0.0782	0.02	0.0478	0.0193	0.0187	0.0276	0.0038	0.0441	0.0355	0.1254	0.0054	0.0456	0.1114	0.0213	0.0235	0.0053	0.004	0.0187	0.0157	0.1032	0.0314	0.1136	0.0495	0.0053
7	rs2526633	19030751	1.17	0.00269820593529537	1.19	0.0203852747306207	0.0508050119649305	0.15971987726673	0.0107	0.0081	0.0789	0.0205	0.0481	0.0199	0.0191	0.0271	0.0035	0.0441	0.0355	0.1253	0.0053	0.0451	0.1111	0.0213	0.024	0.0052	0.0039	0.0188	0.0161	0.1032	0.0316	0.113	0.049	0.0051
7	rs11984041	19031935	1.18	0.00195114464099788	1.19	0.0203852747306207	0.0382632494665586	0.143492290886994	0.0106	0.0079	0.0789	0.0208	0.0482	0.0203	0.0192	0.0268	0.0032	0.0438	0.0359	0.1263	0.0052	0.0448	0.11	0.0212	0.0243	0.0054	0.0037	0.0186	0.0163	0.1038	0.0317	0.1127	0.0488	0.0049
7	rs2023938	19036775	1.19	0.00139498509901115	1.18	0.0255692379504257	0.0463179239569251	0.153287601628678	0.0106	0.008	0.0788	0.0209	0.0481	0.0205	0.0193	0.0267	0.0031	0.0437	0.0361	0.1268	0.0055	0.0447	0.11	0.021	0.0242	0.0055	0.0037	0.0184	0.0164	0.1039	0.0314	0.1126	0.0484	0.005
7	rs432	19038332	1.19	0.00139498509901115	1.18	0.0255692379504257	0.044899380275265	0.158175275208145	0.0106	0.0081	0.0789	0.021	0.0482	0.0206	0.0194	0.0268	0.003	0.0437	0.0361	0.1268	0.0055	0.0448	0.1098	0.021	0.0242	0.0055	0.0036	0.0184	0.0165	0.1039	0.0314	0.1126	0.0484	0.0049
7	rs57301765	19052733	1.2	0.000985983802068489	1.18	0.0255692379504257	0.0371535028918456	0.141265183652703	0.0106	0.0081	0.079	0.0212	0.0481	0.0209	0.0197	0.027	0.0029	0.0436	0.0363	0.1265	0.0054	0.0448	0.1097	0.021	0.0243	0.0054	0.0034	0.0182	0.0164	0.1035	0.0314	0.1129	0.0484	0.0047
7	rs12530920	19055797	1.2	0.000985983802068489	1.18	0.0255692379504257	0.0352848126666353	0.120930346404373	0.0105	0.008	0.0794	0.0212	0.0482	0.0209	0.0198	0.027	0.0028	0.0435	0.0364	0.1265	0.0053	0.0447	0.1099	0.0209	0.0243	0.0054	0.0033	0.0183	0.0164	0.1034	0.0314	0.1132	0.0483	0.0046
7	rs117791177	19059075	1.2	0.000985983802068489	1.18	0.0255692379504257	0.0426799489285411	0.112654380909882	0.0105	0.008	0.0795	0.0213	0.0482	0.021	0.0197	0.027	0.0028	0.0435	0.0364	0.1264	0.0053	0.0446	0.1099	0.0209	0.0243	0.0053	0.0033	0.0183	0.0164	0.1033	0.0314	0.1132	0.0483	0.0046
7	rs77447489	19060674	1.21	0.000688890665930752	1.18	0.0255692379504257	0.0426210272720231	0.110958399926122	0.0105	0.008	0.0796	0.0213	0.0481	0.021	0.0198	0.027	0.0028	0.0435	0.0364	0.1263	0.0053	0.0446	0.1099	0.0209	0.0243	0.0053	0.0032	0.0183	0.0165	0.1032	0.0314	0.1133	0.0483	0.0046
7	rs10280296	19061426	1.21	0.000688890665930752	1.18	0.0255692379504257	0.0402670819535008	0.109356351537263	0.0106	0.008	0.0796	0.0212	0.0481	0.0211	0.0198	0.027	0.0028	0.0435	0.0364	0.1264	0.0053	0.0446	0.1098	0.0209	0.0243	0.0053	0.0033	0.0183	0.0165	0.1032	0.0314	0.1134	0.0482	0.0046
7	rs28553540	19063940	1.23	0.000324726636489385	1.18	0.0255692379504257	0.0569611544741204	0.114531273468107	0.0109	0.0076	0.0798	0.0212	0.0486	0.0216	0.0201	0.027	0.0026	0.0436	0.0362	0.1253	0.0052	0.0443	0.1093	0.0204	0.0248	0.0048	0.0032	0.0187	0.0167	0.1029	0.031	0.1152	0.0479	0.0042
7	rs2526614	19064020	1.23	0.000324726636489385	1.18	0.0255692379504257	0.0539190794404673	0.111381473151021	0.0109	0.0076	0.0797	0.0212	0.0486	0.0216	0.0201	0.0271	0.0026	0.0436	0.0362	0.1253	0.0052	0.0442	0.1095	0.0204	0.0247	0.0048	0.0032	0.0188	0.0167	0.1028	0.0309	0.1152	0.0479	0.0042
7	rs73071377	19080344	1.28	4.02837495154452e-05	1.17	0.0317925650317571	0.0912297505824963	0.273404264652528	0.0112	0.0074	0.0793	0.0207	0.0497	0.0215	0.0208	0.027	0.0024	0.0433	0.0366	0.125	0.005	0.0445	0.1091	0.0197	0.0239	0.0048	0.0031	0.0196	0.0177	0.103	0.0306	0.1165	0.0464	0.0037
7	rs1016981	19093669	1.3	1.60789240425314e-05	1.17	0.0317925650317571	0.202889440909401	0.474890495003461	0.0113	0.0075	0.0797	0.0204	0.0502	0.0216	0.0207	0.0271	0.0025	0.0426	0.0367	0.1245	0.0051	0.0442	0.1091	0.0194	0.0237	0.0049	0.0032	0.0201	0.0183	0.103	0.0302	0.117	0.0455	0.0035
7	rs73071393	19096224	1.3	1.60789240425314e-05	1.17	0.0317925650317571	0.211596972847025	0.456993348180748	0.0113	0.0075	0.0798	0.0204	0.0503	0.0216	0.0207	0.0272	0.0025	0.0425	0.0367	0.1244	0.0051	0.0442	0.1091	0.0193	0.0236	0.0049	0.0033	0.0203	0.0184	0.103	0.0302	0.1171	0.0453	0.0035
7	rs117702747	19102485	1.3	1.60789240425314e-05	1.17	0.0317925650317571	0.281265396959693	0.435573122464594	0.0112	0.0075	0.08	0.0202	0.0504	0.0215	0.0206	0.0271	0.0026	0.0422	0.0368	0.1242	0.0051	0.0441	0.1092	0.0192	0.0235	0.0049	0.0033	0.0205	0.0187	0.103	0.03	0.1173	0.0452	0.0036
7	rs74684149	19105119	1.3	1.60789240425314e-05	1.17	0.0317925650317571	0.294845900605644	0.483837775174614	0.0112	0.0075	0.0801	0.0202	0.0505	0.0215	0.0206	0.0271	0.0026	0.042	0.0368	0.1241	0.0051	0.044	0.1093	0.0191	0.0235	0.005	0.0034	0.0206	0.0189	0.103	0.03	0.1173	0.0451	0.0036
7	rs10232366	19110113	1.3	1.60789240425314e-05	1.17	0.0317925650317571	0.272448524088136	0.444852733696396	0.0112	0.0076	0.0802	0.0201	0.0506	0.0215	0.0205	0.0272	0.0027	0.0418	0.0369	0.1237	0.0051	0.0438	0.1094	0.019	0.0233	0.005	0.0034	0.0208	0.0191	0.103	0.0299	0.1174	0.0449	0.0037
7	rs62446730	19110531	1.3	1.60789240425314e-05	1.17	0.0317925650317571	0.248928992464683	0.433855526013358	0.0112	0.0076	0.0802	0.0201	0.0506	0.0215	0.0205	0.0272	0.0027	0.0418	0.0368	0.1238	0.0051	0.0438	0.1094	0.0191	0.0233	0.005	0.0034	0.0208	0.0192	0.103	0.0299	0.1175	0.0449	0.0037
7	rs114786277	19111578	1.3	1.60789240425314e-05	1.17	0.0317925650317571	0.347284744460249	0.453382189754086	0.0112	0.0077	0.0802	0.02	0.0506	0.0215	0.0205	0.0271	0.0027	0.0416	0.0368	0.1237	0.0051	0.0437	0.1094	0.019	0.0233	0.005	0.0035	0.0209	0.0193	0.103	0.0299	0.1176	0.0449	0.0037
7	rs77898931	19112064	1.3	1.60789240425314e-05	1.17	0.0317925650317571	0.362758445294469	0.446315678592616	0.0112	0.0077	0.0802	0.02	0.0507	0.0215	0.0205	0.0271	0.0027	0.0415	0.0368	0.1236	0.0051	0.0437	0.1095	0.019	0.0233	0.005	0.0035	0.0209	0.0193	0.103	0.0298	0.1177	0.0449	0.0037
7	rs17140629	19130499	1.28	4.02837495154452e-05	1.18	0.0255692379504257	0.392219125028775	0.41586638861784	0.0112	0.0078	0.0807	0.0191	0.0514	0.0211	0.0201	0.027	0.0031	0.0401	0.0372	0.1226	0.0052	0.0429	0.11	0.0187	0.0233	0.0054	0.0038	0.0215	0.02	0.1029	0.0293	0.1194	0.044	0.0039
7	rs10275030	19130599	1.28	4.02837495154452e-05	1.17	0.0317925650317571	0.386089204201435	0.412606028813671	0.0112	0.0078	0.0807	0.0191	0.0514	0.0211	0.0201	0.027	0.0031	0.0401	0.0372	0.1226	0.0052	0.0429	0.11	0.0187	0.0233	0.0055	0.0039	0.0215	0.0201	0.1029	0.0293	0.1194	0.044	0.0039
7	rs78738597	19132902	1.25	0.000146030683677626	1.17	0.0317925650317571	0.710381605228507	0.640840594738232	0.0113	0.0078	0.0814	0.0188	0.0512	0.0209	0.02	0.0271	0.0035	0.0393	0.0374	0.1214	0.0048	0.0429	0.1093	0.0184	0.0233	0.0056	0.0044	0.0237	0.0205	0.1032	0.0286	0.1192	0.0431	0.0044
7	rs7801041	19134995	1.25	0.000146030683677626	1.17	0.0317925650317571	0.511514536363669	0.56452084689308	0.0113	0.0079	0.0814	0.0188	0.0512	0.0209	0.02	0.0271	0.0035	0.0393	0.0374	0.1213	0.0048	0.043	0.1093	0.0184	0.0233	0.0056	0.0044	0.0239	0.0205	0.1033	0.0286	0.1192	0.0431	0.0044
7	rs17436053	19137228	1.25	0.000146030683677626	1.16	0.0391967480014609	0.499912039098809	0.565933794645228	0.0113	0.0079	0.0814	0.0187	0.0514	0.0209	0.02	0.0271	0.0035	0.0393	0.0375	0.1213	0.0048	0.0429	0.1092	0.0184	0.0233	0.0056	0.0044	0.0241	0.0206	0.1033	0.0285	0.1193	0.0431	0.0044
7	rs17140667	19139417	1.24	0.000219052513113047	1.16	0.0391967480014609	0.733768050581127	0.598378661492586	0.0111	0.0078	0.0823	0.0187	0.0518	0.0207	0.0199	0.0273	0.0035	0.0388	0.0376	0.1214	0.0045	0.043	0.1089	0.0182	0.0231	0.0055	0.0044	0.0242	0.0208	0.1034	0.0282	0.1194	0.043	0.0044
7	rs17140672	19141259	1.22	0.000475747413718642	1.17	0.0317925650317571	0.641410561774274	0.416388692764934	0.0108	0.0077	0.0845	0.0186	0.0527	0.0202	0.02	0.0276	0.0035	0.0376	0.0377	0.1216	0.0041	0.0429	0.1081	0.0176	0.023	0.0052	0.0045	0.0246	0.0214	0.1033	0.0275	0.1196	0.0432	0.0044
7	rs28595434	19141455	1.21	0.000688890665930752	1.17	0.0317925650317571	0.634484348873802	0.311623659583544	0.0108	0.0077	0.0845	0.0185	0.0529	0.02	0.02	0.0275	0.0035	0.0374	0.0377	0.1219	0.0041	0.0431	0.1083	0.0176	0.0229	0.0052	0.0045	0.0248	0.0214	0.1032	0.0275	0.1196	0.0433	0.0044
7	rs117522819	19141694	1.21	0.000688890665930752	1.17	0.0317925650317571	0.752382657168846	0.329205221808356	0.0108	0.0076	0.0849	0.0186	0.053	0.0199	0.02	0.0274	0.0035	0.0372	0.0377	0.122	0.004	0.0429	0.1086	0.0175	0.0229	0.0051	0.0045	0.0248	0.0214	0.1034	0.0274	0.1195	0.0432	0.0044
7	rs73325511	19145326	1.18	0.00195114464099788	1.16	0.0391967480014609	0.801293395635353	0.212878157496688	0.0104	0.0068	0.0866	0.0192	0.0526	0.0193	0.0206	0.0278	0.0031	0.036	0.0378	0.1235	0.003	0.0419	0.1125	0.0167	0.0228	0.0042	0.0044	0.0236	0.0207	0.1068	0.027	0.1187	0.0428	0.004
7	rs985246	19148847	1.16	0.00368959424733411	1.16	0.0391967480014609	0.790144682109085	0.0813573477662263	0.0104	0.0066	0.0876	0.0194	0.0524	0.0189	0.0211	0.0277	0.0032	0.0355	0.038	0.1238	0.0027	0.0418	0.1137	0.0163	0.0224	0.0045	0.0044	0.0229	0.0202	0.1085	0.0266	0.1175	0.0428	0.0044
7	rs6962319	19149966	1.15	0.00498952698628164	1.16	0.0391967480014609	0.775359469886748	0.0610688546371162	0.0103	0.0066	0.0875	0.0194	0.0523	0.0189	0.0212	0.0278	0.0032	0.0354	0.038	0.1238	0.0027	0.0419	0.1137	0.0163	0.0224	0.0045	0.0044	0.023	0.0204	0.1086	0.0266	0.1174	0.0426	0.0044
7	rs28572114	19150091	1.15	0.00498952698628164	1.16	0.0391967480014609	0.747064959602054	0.0642246516088573	0.0103	0.0066	0.0873	0.0194	0.0521	0.0188	0.0212	0.0279	0.0031	0.0353	0.0379	0.1239	0.0027	0.0419	0.1137	0.0161	0.0224	0.0045	0.0044	0.023	0.0203	0.1084	0.0269	0.1179	0.0429	0.0043
7	rs17436098	19160782	1.14	0.00667397486856553	1.16	0.0391967480014609	0.813453756439224	0.0515171046324881	0.0102	0.0065	0.0878	0.0193	0.052	0.0187	0.0215	0.0277	0.0031	0.0352	0.0381	0.1236	0.0027	0.0417	0.1142	0.0159	0.0223	0.0045	0.0044	0.0229	0.0203	0.1087	0.0267	0.1182	0.0429	0.0043
7	rs191231158	19164041	1.14	0.00667397486856553	1.16	0.0391967480014609	0.807324481995794	0.0438810977199951	0.0102	0.0065	0.0879	0.0194	0.052	0.0187	0.0215	0.0277	0.0031	0.0352	0.0381	0.1236	0.0027	0.0417	0.1143	0.0159	0.0223	0.0045	0.0044	0.0229	0.0202	0.1087	0.0267	0.1183	0.0429	0.0043
7	rs73079398	19164114	1.14	0.00667397486856553	1.16	0.0391967480014609	0.811958889490941	0.0439386527055919	0.0102	0.0065	0.0879	0.0194	0.0519	0.0187	0.0215	0.0277	0.0031	0.0351	0.0381	0.1236	0.0027	0.0417	0.1143	0.0159	0.0223	0.0045	0.0044	0.0229	0.0203	0.1085	0.0267	0.1183	0.0429	0.0043
7	rs112920671	19165301	1.14	0.00667397486856553	1.16	0.0391967480014609	0.823555220615056	0.0451550381444514	0.0102	0.0065	0.0879	0.0194	0.0519	0.0187	0.0215	0.0277	0.0031	0.0351	0.0382	0.1236	0.0027	0.0416	0.1144	0.0159	0.0222	0.0045	0.0044	0.0229	0.0202	0.1086	0.0267	0.1183	0.0429	0.0044
7	rs4721748	19166673	1.14	0.00667397486856553	1.16	0.0391967480014609	0.813768616006975	0.0387853668883745	0.0102	0.0065	0.0879	0.0194	0.0519	0.0187	0.0216	0.0277	0.0031	0.0351	0.0382	0.1236	0.0027	0.0416	0.1144	0.0159	0.0223	0.0045	0.0043	0.0229	0.0202	0.1086	0.0267	0.1183	0.0429	0.0044
7	rs28617551	19177876	1.14	0.00667397486856553	1.16	0.0391967480014609	0.785797190740887	0.0294595745279191	0.01	0.0064	0.0881	0.0194	0.052	0.0187	0.0217	0.0276	0.0031	0.035	0.0382	0.1234	0.0027	0.0415	0.1147	0.0159	0.0223	0.0045	0.0043	0.0228	0.0201	0.1087	0.0266	0.1185	0.0429	0.0044
7	rs111230116	19179574	1.14	0.00667397486856553	1.16	0.0391967480014609	0.780764050901866	0.0294595745279191	0.0099	0.0064	0.088	0.0194	0.052	0.0187	0.0218	0.0276	0.0031	0.0349	0.0382	0.1234	0.0027	0.0416	0.1147	0.0159	0.0222	0.0045	0.0043	0.0227	0.0202	0.1087	0.0266	0.1185	0.0429	0.0043
7	rs117943288	19183625	1.14	0.00667397486856553	1.16	0.0391967480014609	0.737233230012929	0.0290768923996497	0.0098	0.0065	0.0879	0.0194	0.052	0.0187	0.0219	0.0277	0.0031	0.0348	0.0383	0.1233	0.0027	0.0416	0.1148	0.016	0.0222	0.0045	0.0043	0.0226	0.0202	0.1089	0.0265	0.1185	0.0429	0.0043
7	rs10257807	19186465	1.14	0.00667397486856553	1.16	0.0391967480014609	0.669022878093782	0.0173797190060175	0.0097	0.0065	0.0879	0.0196	0.052	0.0187	0.0221	0.0277	0.0031	0.0346	0.0384	0.1232	0.0027	0.0417	0.1149	0.0161	0.0222	0.0045	0.0043	0.0225	0.0201	0.1091	0.0265	0.1184	0.0429	0.0043
7	rs12700019	19186886	1.14	0.00667397486856553	1.12	0.083651866997597	0.656009525262155	0.0158140810574749	0.0097	0.0065	0.0879	0.0196	0.0519	0.0188	0.0221	0.0277	0.0031	0.0345	0.0385	0.1233	0.0027	0.0417	0.115	0.0161	0.0222	0.0045	0.0043	0.0225	0.0201	0.1091	0.0265	0.1184	0.0429	0.0043
7	rs80251749	19192848	1.13	0.008831401728466	1.11	0.0992615496976265	0.609475013215729	0.0138184409764091	0.0096	0.0065	0.0878	0.0198	0.052	0.0188	0.0221	0.028	0.003	0.0344	0.0388	0.1238	0.0028	0.0412	0.1156	0.016	0.0222	0.0044	0.0044	0.022	0.0199	0.1094	0.0263	0.1177	0.0429	0.0042
7	rs7780977	19194435	1.13	0.008831401728466	1.11	0.0992615496976265	0.591465613225896	0.0127430628640158	0.0096	0.0066	0.0878	0.0198	0.052	0.0188	0.0222	0.0281	0.003	0.0344	0.0388	0.1239	0.0028	0.0412	0.1157	0.0159	0.0222	0.0044	0.0044	0.022	0.0199	0.1095	0.0263	0.1176	0.0429	0.0042
7	rs113088143	19196633	1.13	0.008831401728466	1.11	0.0992615496976265	0.601952256512102	0.0132264445026222	0.0097	0.0065	0.0878	0.0198	0.052	0.0188	0.0222	0.028	0.003	0.0344	0.0389	0.1239	0.0028	0.0411	0.1158	0.0159	0.0222	0.0044	0.0044	0.022	0.0199	0.1096	0.0263	0.1176	0.043	0.0042
7	rs113764552	19199469	1.13	0.008831401728466	1.11	0.0992615496976265	0.597143869489054	0.0116810107217955	0.0097	0.0065	0.0877	0.0198	0.052	0.0189	0.0222	0.028	0.003	0.0344	0.0389	0.1239	0.0028	0.0411	0.1159	0.0159	0.0223	0.0044	0.0044	0.0219	0.0198	0.1096	0.0263	0.1175	0.043	0.0042
7	rs6948080	19202240	1.13	0.008831401728466	1.11	0.0992615496976265	0.590237500044166	0.0100339926587391	0.0097	0.0065	0.0878	0.0198	0.0521	0.0189	0.0222	0.0279	0.003	0.0344	0.039	0.1238	0.0028	0.041	0.1159	0.0159	0.0223	0.0044	0.0044	0.0219	0.0198	0.1097	0.0262	0.1175	0.0431	0.0042
7	rs12666830	19209526	1.13	0.008831401728466	1.11	0.0992615496976265	0.588397549559231	0.0110187519350854	0.0096	0.0066	0.0877	0.0197	0.0521	0.0188	0.0222	0.028	0.0029	0.0345	0.039	0.1238	0.0028	0.0411	0.1161	0.0158	0.0223	0.0043	0.0044	0.0219	0.0198	0.1099	0.0261	0.1175	0.0431	0.0041
7	rs11980147	19211045	1.13	0.008831401728466	1.11	0.0992615496976265	0.598378609958516	0.00904277132259147	0.0096	0.0066	0.0877	0.0197	0.0521	0.0187	0.0222	0.0281	0.0029	0.0345	0.039	0.1237	0.0028	0.0411	0.1161	0.0158	0.0224	0.0043	0.0044	0.0219	0.0198	0.1099	0.026	0.1175	0.0431	0.0041
7	rs7798717	19211709	1.13	0.008831401728466	1.11	0.0992615496976265	0.601883439880801	0.00901599507375519	0.0096	0.0066	0.0877	0.0197	0.0521	0.0187	0.0222	0.0281	0.0029	0.0345	0.039	0.1237	0.0027	0.041	0.1161	0.0158	0.0224	0.0043	0.0043	0.0219	0.0198	0.1099	0.026	0.1175	0.0431	0.0041
7	rs34574281	19212535	1.13	0.008831401728466	1.11	0.0992615496976265	0.590578523910435	0.00856707623870616	0.0096	0.0066	0.088	0.0197	0.0521	0.0188	0.0222	0.028	0.0029	0.0345	0.039	0.1236	0.0028	0.041	0.1161	0.0158	0.0224	0.0044	0.0043	0.0218	0.0198	0.1099	0.026	0.1175	0.0431	0.0041
7	rs61689263	19213929	1.13	0.008831401728466	1.11	0.0992615496976265	0.580319932094429	0.00872416374101251	0.0096	0.0067	0.0879	0.0197	0.0521	0.0188	0.0222	0.028	0.0029	0.0345	0.039	0.1235	0.0028	0.0411	0.116	0.0158	0.0224	0.0044	0.0043	0.0218	0.0198	0.11	0.0259	0.1175	0.0431	0.0041
7	rs114914556	19221149	1.1	0.0192206709224904	1.11	0.0992615496976265	0.510495023476337	0.0029569681568497	0.009	0.0076	0.0875	0.0202	0.0536	0.0187	0.0229	0.0282	0.0024	0.034	0.0391	0.1234	0.0027	0.0406	0.116	0.0159	0.0229	0.0041	0.0036	0.0212	0.0189	0.1101	0.0243	0.1194	0.0444	0.0036
7	rs76016942	19221417	1.1	0.0192206709224904	1.12	0.083651866997597	0.508967579007337	0.0029569681568497	0.009	0.0076	0.0875	0.0202	0.0536	0.0187	0.0229	0.0282	0.0024	0.034	0.0391	0.1234	0.0027	0.0406	0.116	0.0159	0.0229	0.0041	0.0036	0.0212	0.0189	0.1101	0.0243	0.1194	0.0444	0.0036
7	rs79787627	19225377	1.1	0.0192206709224904	1.12	0.083651866997597	0.488001159403089	0.00354754897925014	0.009	0.0076	0.0875	0.0202	0.0536	0.0187	0.0229	0.0282	0.0024	0.034	0.0391	0.1234	0.0027	0.0406	0.116	0.0159	0.0229	0.0041	0.0036	0.0212	0.0189	0.1101	0.0243	0.1194	0.0444	0.0035
7	rs35256962	19226244	1.1	0.0192206709224904	1.12	0.083651866997597	0.480611816530025	0.00366273941643366	0.009	0.0076	0.0875	0.0202	0.0535	0.0187	0.0229	0.0282	0.0024	0.034	0.0391	0.1234	0.0027	0.0406	0.116	0.0159	0.0229	0.0041	0.0036	0.0212	0.0189	0.1101	0.0243	0.1195	0.0444	0.0035
7	rs724811	19240384	1.1	0.0192206709224904	1.12	0.083651866997597	0.473829925718099	0.00425069850254031	0.009	0.0076	0.0876	0.0202	0.0535	0.0187	0.0229	0.0282	0.0024	0.0341	0.039	0.1234	0.0028	0.0405	0.1162	0.0159	0.0228	0.0041	0.0036	0.0211	0.0189	0.1102	0.0243	0.1195	0.0444	0.0035
7	rs7779362	19241735	1.1	0.0192206709224904	1.14	0.0581452072437857	0.471988442877753	0.00434115410720688	0.009	0.0076	0.0876	0.0201	0.0535	0.0187	0.0229	0.0282	0.0024	0.0341	0.039	0.1234	0.0028	0.0405	0.1162	0.0159	0.0228	0.0041	0.0036	0.0211	0.0189	0.1102	0.0243	0.1195	0.0444	0.0035
7	rs61640924	19251938	1.1	0.0192206709224904	1.14	0.0581452072437857	0.480117011905161	0.00712488612769719	0.009	0.0077	0.0874	0.0201	0.0539	0.0185	0.0229	0.0284	0.0025	0.0342	0.0389	0.1236	0.0028	0.0406	0.1163	0.0158	0.0226	0.0042	0.0034	0.021	0.0187	0.1101	0.0242	0.1192	0.0449	0.0036
7	rs4141213	19252156	1.1	0.0192206709224904	1.11	0.0992615496976265	0.484020280082852	0.008104687854198	0.009	0.0077	0.0874	0.0201	0.0539	0.0184	0.0229	0.0284	0.0025	0.0342	0.0389	0.1236	0.0028	0.0406	0.1163	0.0158	0.0225	0.0042	0.0034	0.0211	0.0186	0.1101	0.0242	0.1192	0.045	0.0036
7	rs111387140	19254579	1.1	0.0192206709224904	1.11	0.0992615496976265	0.465144414364212	0.00838567625813978	0.0089	0.0077	0.0878	0.0201	0.0539	0.0183	0.0228	0.0285	0.0024	0.0345	0.0389	0.1234	0.0028	0.0404	0.1167	0.0158	0.0224	0.0043	0.0033	0.021	0.0183	0.1098	0.0241	0.1196	0.0453	0.0035
7	rs7786454	19260935	1.09	0.0244129772860817	1.11	0.0992615496976265	0.491747535539645	0.00969769318322513	0.0089	0.0078	0.088	0.0201	0.0539	0.0183	0.0228	0.0285	0.0024	0.0347	0.0389	0.1233	0.0028	0.0403	0.1169	0.0158	0.0223	0.0043	0.0032	0.021	0.0181	0.1096	0.024	0.1198	0.0454	0.0035
7	rs57070888	19262954	1.09	0.0244129772860817	1.11	0.0992615496976265	0.392331029770922	0.00384779053540982	0.0088	0.0077	0.0882	0.02	0.0539	0.0182	0.0228	0.0285	0.0024	0.0347	0.0389	0.1234	0.0028	0.0403	0.117	0.0158	0.0223	0.0043	0.0032	0.021	0.018	0.1097	0.024	0.1198	0.0455	0.0032
7	rs17140993	19288379	1.08	0.0307113420574436	1.11	0.0992615496976265	0.306054649281469	0.00599286103190546	0.0071	0.0077	0.0902	0.02	0.0525	0.0176	0.0231	0.0284	0.0023	0.0353	0.0391	0.1245	0.0029	0.0398	0.1187	0.0159	0.0225	0.0039	0.0029	0.0211	0.0166	0.1096	0.0233	0.12	0.0471	0.0028
7	rs62446753	19292839	1.08	0.0307113420574436	1.11	0.0992615496976265	0.304825564485722	0.0119885264120081	0.0071	0.0077	0.0903	0.0199	0.0524	0.0176	0.023	0.0284	0.0022	0.0355	0.0392	0.1246	0.0029	0.0398	0.1188	0.016	0.0226	0.0039	0.0029	0.0211	0.0166	0.1094	0.0232	0.1201	0.0472	0.0028
7	rs73085344	19295320	1.08	0.0307113420574436	1.08	0.159408631830651	0.307582347129712	0.0175290598208466	0.0071	0.0077	0.0903	0.0199	0.0524	0.0176	0.023	0.0283	0.0022	0.0355	0.0392	0.1247	0.0029	0.0399	0.1187	0.016	0.0226	0.0039	0.0029	0.0211	0.0165	0.1093	0.0232	0.1201	0.0472	0.0028
7	rs10275718	19303352	1.08	0.0307113420574436	1.08	0.159408631830651	0.298913804004874	0.0161716706283746	0.0071	0.0077	0.0903	0.0199	0.0524	0.0176	0.0231	0.0283	0.0022	0.0355	0.0392	0.1248	0.0029	0.0399	0.1187	0.016	0.0226	0.0039	0.0029	0.0211	0.0165	0.1093	0.0232	0.1202	0.0472	0.0028
7	rs117200229	19321873	1.08	0.0307113420574436	1.08	0.159408631830651	0.279199296178582	0.0119885264120081	0.007	0.0077	0.0903	0.0197	0.0523	0.0175	0.023	0.0283	0.0022	0.0355	0.0392	0.1249	0.0029	0.0399	0.1188	0.0159	0.0226	0.0039	0.0029	0.0212	0.0164	0.1095	0.0232	0.1203	0.0472	0.0028
7	rs78026402	19326626	1.08	0.0307113420574436	1.08	0.159408631830651	0.274487626481885	0.0144914406697681	0.007	0.0077	0.0903	0.0196	0.0522	0.0175	0.023	0.0282	0.0022	0.0356	0.0393	0.1249	0.0029	0.0399	0.1188	0.0158	0.0226	0.0039	0.0029	0.0212	0.0164	0.1096	0.0232	0.1203	0.0472	0.0028
7	rs75322691	19327146	1.08	0.0307113420574436	1.08	0.159408631830651	0.277281433414958	0.0134879483678095	0.007	0.0077	0.0904	0.0196	0.0522	0.0175	0.023	0.0282	0.0022	0.0356	0.0393	0.1249	0.0029	0.0399	0.1188	0.0158	0.0226	0.0039	0.0029	0.0212	0.0164	0.1096	0.0231	0.1203	0.0472	0.0028
7	rs77630613	19331345	1.08	0.0307113420574436	1.08	0.159408631830651	0.275417202101756	0.0133242071152657	0.007	0.0077	0.0904	0.0195	0.0522	0.0175	0.023	0.0282	0.0022	0.0356	0.0393	0.1249	0.0029	0.0399	0.1189	0.0158	0.0226	0.0039	0.0029	0.0212	0.0164	0.1096	0.0231	0.1203	0.0472	0.0028
7	rs4398792	19338219	1.08	0.0307113420574436	1.08	0.159408631830651	0.271662886272341	0.0110484281145663	0.007	0.0078	0.0904	0.0191	0.0518	0.0174	0.0231	0.0282	0.0022	0.0359	0.0395	0.125	0.0029	0.04	0.119	0.0157	0.0226	0.0039	0.0028	0.0213	0.0162	0.1098	0.0231	0.1202	0.0472	0.0028
7	rs17437296	19347037	1.08	0.0307113420574436	1.08	0.159408631830651	0.260251047410281	0.0105494670929533	0.0069	0.0079	0.0904	0.0186	0.0516	0.0175	0.0232	0.0283	0.0021	0.0361	0.0398	0.125	0.003	0.0402	0.1192	0.0155	0.0226	0.0039	0.0028	0.0213	0.0162	0.1096	0.0231	0.1199	0.0474	0.0028
7	rs11768982	19353107	1.07	0.0382760853635132	1.08	0.159408631830651	0.353358292680936	0.011895846493186	0.0068	0.008	0.0905	0.0187	0.0514	0.017	0.0237	0.0281	0.0021	0.0355	0.0399	0.1264	0.0031	0.0402	0.1191	0.0153	0.0226	0.004	0.003	0.0214	0.0157	0.1101	0.0233	0.119	0.0473	0.0027
7	rs13243246	19355187	1.07	0.0382760853635132	1.08	0.159408631830651	0.337887570016311	0.00997753407502322	0.0068	0.0079	0.0906	0.0187	0.0513	0.017	0.0237	0.0281	0.0021	0.0355	0.0399	0.1264	0.0031	0.0402	0.1191	0.0154	0.0226	0.004	0.003	0.0215	0.0157	0.1102	0.0233	0.1189	0.0472	0.0027
7	rs73087322	19359089	1.07	0.0382760853635132	1.07	0.184406357471863	0.337162279918225	0.0117728401288292	0.0068	0.0079	0.0906	0.0187	0.0513	0.017	0.0237	0.0281	0.0022	0.0355	0.0398	0.1264	0.0032	0.0402	0.1191	0.0153	0.0226	0.004	0.003	0.0215	0.0157	0.1102	0.0233	0.1189	0.0472	0.0027
7	rs10254503	19369093	1.07	0.0382760853635132	1.07	0.184406357471863	0.346549066891239	0.0206468682382012	0.0068	0.008	0.0908	0.0187	0.0513	0.0171	0.0238	0.0279	0.0022	0.0354	0.0397	0.1267	0.0032	0.0401	0.1189	0.0153	0.0227	0.0041	0.0031	0.0214	0.0156	0.1105	0.0233	0.1188	0.0473	0.0027
7	rs73087341	19369890	1.07	0.0382760853635132	1.07	0.184406357471863	0.343666714050095	0.0189401321400861	0.0068	0.008	0.0908	0.0187	0.0513	0.0171	0.0238	0.0279	0.0022	0.0354	0.0397	0.1267	0.0032	0.0401	0.1189	0.0153	0.0227	0.0041	0.0031	0.0214	0.0156	0.1105	0.0233	0.1188	0.0473	0.0027
7	rs73087349	19373182	1.07	0.0382760853635132	1.07	0.184406357471863	0.338613669561726	0.0150760480584709	0.0069	0.008	0.0909	0.0186	0.0512	0.0172	0.0239	0.0277	0.0022	0.0355	0.0396	0.1267	0.0032	0.04	0.1189	0.0153	0.0227	0.0041	0.0031	0.0214	0.0157	0.1105	0.0233	0.1187	0.0473	0.0027
7	rs12154689	19373422	1.07	0.0382760853635132	1.07	0.184406357471863	0.332519045442568	0.0152152752707389	0.0069	0.008	0.0909	0.0186	0.0512	0.0172	0.0238	0.0277	0.0022	0.0355	0.0396	0.1267	0.0032	0.04	0.1189	0.0153	0.0227	0.0041	0.0031	0.0214	0.0157	0.1105	0.0233	0.1187	0.0473	0.0027
7	rs6945594	19389750	NA	NA	NA	NA	0.356815171810611	0.0266009526377615	0.0072	0.0083	0.0913	0.0185	0.0515	0.0167	0.0235	0.0276	0.0023	0.0357	0.0393	0.1267	0.0036	0.0402	0.1188	0.0148	0.023	0.0041	0.0033	0.0214	0.0155	0.1107	0.0235	0.117	0.0479	0.0026
7	rs28536190	19394432	NA	NA	NA	NA	0.433362960152103	0.035738633523189	0.0072	0.0084	0.0911	0.0188	0.0514	0.0166	0.0233	0.0274	0.0021	0.0357	0.0393	0.1274	0.0036	0.0402	0.1194	0.0149	0.0233	0.0038	0.0034	0.0214	0.0152	0.1118	0.0231	0.116	0.048	0.0021
7	rs111910184	19397949	NA	NA	NA	NA	0.407642783566371	0.027106308487739	0.0072	0.0084	0.0912	0.0188	0.0513	0.0166	0.0232	0.0274	0.0021	0.0355	0.0391	0.1276	0.0037	0.0403	0.1195	0.0149	0.0233	0.0039	0.0035	0.0214	0.0152	0.1118	0.0231	0.1159	0.048	0.0021
7	rs60507469	19405928	NA	NA	NA	NA	0.389036617314549	0.0279429009047389	0.0073	0.0085	0.0913	0.0188	0.0513	0.0167	0.023	0.0273	0.0021	0.0353	0.039	0.1279	0.0039	0.0404	0.1195	0.0149	0.0233	0.0039	0.0035	0.0214	0.0152	0.1119	0.023	0.1158	0.0479	0.0021
7	rs79329298	19410205	NA	NA	NA	NA	0.367830844540262	0.0342322255786851	0.0074	0.0085	0.0913	0.0188	0.0513	0.0167	0.0228	0.0273	0.0021	0.0351	0.0389	0.1281	0.004	0.0406	0.1195	0.015	0.0232	0.004	0.0036	0.0213	0.0151	0.1119	0.023	0.1157	0.0479	0.0021
7	rs727919	19411289	NA	NA	NA	NA	0.368210017859201	0.0376497319331848	0.0074	0.0085	0.0913	0.0188	0.0513	0.0167	0.0228	0.0272	0.0021	0.035	0.0389	0.1282	0.004	0.0406	0.1195	0.015	0.0232	0.004	0.0036	0.0213	0.0151	0.1119	0.023	0.1157	0.0479	0.0021
7	rs6956893	19419586	NA	NA	NA	NA	0.329084183054148	0.0299412080654744	0.0074	0.0086	0.0908	0.0192	0.0516	0.0167	0.0224	0.0267	0.0022	0.0351	0.0392	0.1284	0.0041	0.0406	0.1202	0.015	0.0234	0.0038	0.0038	0.0212	0.0149	0.1121	0.0228	0.1146	0.0479	0.0023
7	rs17437711	19421606	NA	NA	NA	NA	0.328317732563382	0.0304264771857121	0.0074	0.0086	0.0908	0.0193	0.0516	0.0168	0.0224	0.0267	0.0022	0.0351	0.0392	0.1285	0.0041	0.0406	0.1202	0.0151	0.0235	0.0035	0.0038	0.0212	0.0149	0.1121	0.0228	0.1145	0.0479	0.0023
7	rs10239795	19439265	NA	NA	NA	NA	0.333753965625026	0.0341808106081697	0.0074	0.0086	0.0904	0.0194	0.0515	0.0168	0.0223	0.0267	0.0021	0.0351	0.0392	0.1286	0.0041	0.0409	0.1204	0.0149	0.0235	0.0036	0.0038	0.0215	0.0149	0.112	0.0229	0.1141	0.0479	0.0024
7	rs10260665	19440352	NA	NA	NA	NA	0.341421916913422	0.0393315022812754	0.0074	0.0086	0.0904	0.0194	0.0515	0.0168	0.0223	0.0267	0.0022	0.0351	0.0392	0.1285	0.0041	0.0409	0.1202	0.0148	0.0235	0.0036	0.0038	0.0215	0.0149	0.1119	0.0229	0.1144	0.0479	0.0024
7	rs17353257	19448511	NA	NA	NA	NA	0.363457798861436	0.0321034439921945	0.0074	0.0086	0.0902	0.0196	0.0515	0.0168	0.0224	0.0275	0.0021	0.0352	0.0393	0.1282	0.004	0.0411	0.1199	0.0148	0.0235	0.0037	0.0038	0.0216	0.015	0.1114	0.0229	0.1137	0.048	0.0024
7	rs7341436	19448849	1.06	0.0472756964826134	1.07	0.184406357471863	0.36431948892702	0.029172343869827	0.0074	0.0086	0.0901	0.0196	0.0515	0.0168	0.0224	0.0275	0.0021	0.0352	0.0394	0.1282	0.004	0.0412	0.12	0.0148	0.0235	0.0037	0.0038	0.0216	0.0151	0.1114	0.0229	0.1136	0.048	0.0024
7	rs77071237	19453292	1.06	0.0472756964826134	1.07	0.184406357471863	0.352404065853382	0.0351637452472248	0.0074	0.0086	0.0899	0.0197	0.0515	0.0168	0.0223	0.0274	0.0022	0.0352	0.0394	0.1282	0.0041	0.0414	0.1199	0.0148	0.0237	0.0038	0.0038	0.0217	0.0151	0.1113	0.0229	0.1133	0.0479	0.0025
7	rs6966182	19464080	1.06	0.0472756964826134	1.07	0.184406357471863	0.295087207932829	0.0549615158225344	0.0073	0.0086	0.0889	0.0202	0.0514	0.0169	0.0218	0.027	0.0023	0.035	0.0397	0.1281	0.0042	0.0427	0.1201	0.0147	0.0239	0.004	0.0039	0.0218	0.0153	0.1112	0.0228	0.1128	0.0474	0.0026
7	rs10279064	19468258	1.06	0.0472756964826134	1.07	0.184406357471863	0.239517491209571	0.0255139579225171	0.0072	0.0087	0.0883	0.0201	0.0508	0.0169	0.0209	0.0269	0.0024	0.035	0.0398	0.1283	0.0042	0.0433	0.1202	0.0146	0.0242	0.0041	0.004	0.0221	0.0155	0.1119	0.0229	0.1125	0.047	0.0027
7	rs12531112	19469355	1.06	0.0472756964826134	1.07	0.184406357471863	0.236467488727302	0.022805792204926	0.0073	0.0087	0.0882	0.0201	0.0509	0.0169	0.0207	0.0268	0.0024	0.0352	0.0398	0.1283	0.0042	0.0434	0.12	0.0146	0.0243	0.0041	0.0041	0.0222	0.0156	0.1119	0.023	0.1123	0.047	0.0027
7	rs115823970	19470226	1.06	0.0472756964826134	1.07	0.184406357471863	0.243632233321334	0.0208906907801202	0.0073	0.0087	0.0882	0.0202	0.0509	0.0168	0.0206	0.0268	0.0024	0.0351	0.0398	0.1283	0.0042	0.0435	0.12	0.0146	0.0244	0.0041	0.0041	0.0222	0.0156	0.1118	0.023	0.1123	0.047	0.0027
7	rs35204290	19476740	1.06	0.0472756964826134	1.07	0.184406357471863	0.253442595172184	0.0190958769460637	0.0073	0.0087	0.0883	0.0202	0.0508	0.0168	0.0206	0.0268	0.0024	0.0351	0.0397	0.1283	0.0042	0.0435	0.12	0.0146	0.0243	0.0041	0.0041	0.0222	0.0156	0.1118	0.023	0.1122	0.0469	0.0027
7	rs11976140	19485005	1.05	0.0578850268271129	1.07	0.184406357471863	0.503259192344815	0.00473227149827644	0.0072	0.0083	0.0907	0.0232	0.0472	0.0169	0.0184	0.0273	0.0025	0.0362	0.039	0.129	0.0037	0.0473	0.1196	0.0143	0.0221	0.0039	0.0038	0.0229	0.0166	0.1134	0.0237	0.1116	0.0428	0.003
7	rs112456721	19485885	1.05	0.0578850268271129	1.07	0.184406357471863	0.513301024131838	0.00369601782297999	0.0072	0.0083	0.0907	0.0233	0.0471	0.0169	0.0184	0.0273	0.0025	0.0362	0.039	0.1291	0.0037	0.0473	0.1196	0.0143	0.022	0.0039	0.0038	0.0229	0.0166	0.1135	0.0237	0.1115	0.0428	0.0029
7	rs75221877	19500810	1.05	0.0578850268271129	1.07	0.184406357471863	0.59433580907206	0.00158367166221767	0.0071	0.0082	0.091	0.0234	0.0466	0.0169	0.0181	0.0272	0.0025	0.0363	0.039	0.1297	0.0035	0.0477	0.1197	0.0142	0.0216	0.0038	0.0037	0.023	0.0167	0.1137	0.0237	0.1115	0.0426	0.0029
7	rs2052210	19510791	1.05	0.0578850268271129	1.06	0.212122118160079	0.600782867764307	0.00138220569585853	0.0071	0.0082	0.0911	0.0234	0.0465	0.0169	0.0181	0.0272	0.0025	0.0363	0.039	0.1299	0.0035	0.0478	0.1197	0.0143	0.0215	0.0038	0.0037	0.023	0.0167	0.1137	0.0237	0.1115	0.0425	0.0029
7	rs77550325	19516010	1.04	0.0702833737600549	1.06	0.212122118160079	0.569071828494806	0.000781575071771328	0.0071	0.0082	0.0911	0.0235	0.0465	0.0171	0.0182	0.0273	0.0024	0.0363	0.0388	0.1299	0.0035	0.0478	0.1197	0.0144	0.0215	0.0038	0.0037	0.023	0.0167	0.1137	0.0236	0.1115	0.0425	0.0028
7	rs2192491	19516492	1.04	0.0702833737600549	1.06	0.212122118160079	0.578426863213487	0.000788613419336209	0.007	0.0083	0.0911	0.0235	0.0465	0.0171	0.0183	0.0273	0.0024	0.0363	0.0388	0.1299	0.0035	0.0478	0.1197	0.0145	0.0214	0.0038	0.0037	0.023	0.0167	0.1137	0.0236	0.1115	0.0424	0.0028
7	rs73685918	19520977	1.04	0.0702833737600549	1.06	0.212122118160079	0.590783182057035	0.00109998977212523	0.007	0.0083	0.0911	0.0235	0.0464	0.0171	0.0183	0.0273	0.0024	0.0363	0.0388	0.13	0.0035	0.0479	0.1197	0.0145	0.0214	0.0037	0.0037	0.023	0.0167	0.1137	0.0236	0.1115	0.0424	0.0028
7	rs73074915	19524765	1.04	0.0702833737600549	1.06	0.212122118160079	0.593788609057006	0.000929210902215048	0.007	0.0083	0.0911	0.0235	0.0464	0.0172	0.0183	0.0273	0.0024	0.0363	0.0388	0.13	0.0035	0.048	0.1197	0.0145	0.0214	0.0037	0.0036	0.023	0.0167	0.1137	0.0236	0.1115	0.0424	0.0028
7	rs12540801	19530219	1.04	0.0702833737600549	1.06	0.212122118160079	0.589896567497282	0.000960486341333486	0.0068	0.0082	0.0912	0.0236	0.0463	0.0172	0.0182	0.0274	0.0024	0.0362	0.0388	0.1303	0.0034	0.0482	0.1196	0.0146	0.0212	0.0037	0.0036	0.0229	0.0167	0.1139	0.0236	0.1115	0.0422	0.0027
7	rs10216141	19532215	1.04	0.0702833737600549	1.06	0.212122118160079	0.567798616427283	0.000611063947404755	0.0068	0.0082	0.0913	0.0237	0.0463	0.0173	0.0182	0.0275	0.0023	0.0362	0.0388	0.1306	0.0034	0.0477	0.1196	0.0147	0.0211	0.0037	0.0035	0.0228	0.0167	0.114	0.0235	0.1118	0.0421	0.0027
7	rs55716000	19537100	1.04	0.0702833737600549	1.06	0.212122118160079	0.565924734785742	0.000809944214158707	0.0068	0.0082	0.0914	0.0237	0.0463	0.0173	0.0181	0.0276	0.0023	0.0362	0.0388	0.1308	0.0034	0.0475	0.1195	0.0148	0.021	0.0037	0.0035	0.0228	0.0167	0.1141	0.0235	0.1119	0.0421	0.0027
7	rs2160096	19542982	1.04	0.0702833737600549	1.05	0.24269399207398	0.524082357140183	0.00538351976699327	0.0068	0.0082	0.0916	0.0235	0.0463	0.0174	0.018	0.0277	0.0023	0.0361	0.0388	0.1307	0.0034	0.0474	0.1195	0.0149	0.021	0.0036	0.0035	0.0228	0.0168	0.1142	0.0236	0.1119	0.042	0.0027
7	rs28482990	19548302	1.03	0.0846525390220556	1.05	0.24269399207398	0.314831314942137	0.00354754897925014	0.0069	0.0082	0.091	0.0224	0.0464	0.017	0.018	0.0284	0.0023	0.036	0.0383	0.1317	0.0035	0.0476	0.1204	0.0151	0.0208	0.0037	0.0036	0.0231	0.0172	0.1143	0.0233	0.1115	0.0417	0.0025
7	rs11535167	19550452	1.03	0.0846525390220556	1.03	0.312927433563081	0.25647631499055	0.000774572620722422	0.007	0.008	0.0905	0.0218	0.0465	0.0168	0.0178	0.0288	0.0023	0.0359	0.0381	0.1326	0.0033	0.0477	0.1206	0.0152	0.0205	0.0036	0.0035	0.0233	0.0173	0.115	0.0234	0.1112	0.0415	0.0025
7	rs56322714	19550836	1.03	0.0846525390220556	1.02	0.35283343175317	0.25491238003207	0.00158367166221767	0.007	0.008	0.0905	0.0218	0.0465	0.0168	0.0178	0.0288	0.0023	0.0359	0.0381	0.1327	0.0033	0.0477	0.1206	0.0152	0.0205	0.0036	0.0035	0.0233	0.0173	0.115	0.0234	0.1112	0.0415	0.0025
7	rs111421461	19561579	1.03	0.0846525390220556	1.02	0.35283343175317	0.209870970614979	0.00257279121012251	0.007	0.008	0.0904	0.0215	0.0465	0.0168	0.0176	0.0289	0.0023	0.036	0.038	0.1331	0.0032	0.0477	0.1207	0.0152	0.0205	0.0036	0.0035	0.0232	0.0173	0.1155	0.0235	0.111	0.0415	0.0025
7	rs10244808	19562090	1.03	0.0846525390220556	1.01	0.39608418712213	0.210111330034432	0.00398547738680075	0.0071	0.008	0.0904	0.0215	0.0465	0.0168	0.0176	0.0289	0.0023	0.036	0.038	0.1331	0.0032	0.0477	0.1206	0.0152	0.0204	0.0036	0.0035	0.0232	0.0173	0.1155	0.0235	0.111	0.0415	0.0025
7	rs76494662	19569192	1.03	0.0846525390220556	1.01	0.39608418712213	0.200852270412131	0.00571542089680884	0.0071	0.008	0.0904	0.0214	0.0465	0.0168	0.0176	0.0289	0.0023	0.036	0.038	0.1332	0.0032	0.0476	0.1207	0.0152	0.0204	0.0036	0.0035	0.0232	0.0173	0.1155	0.0235	0.111	0.0415	0.0025
7	rs6975880	19580209	1.03	0.0846525390220556	1	0.442785362986439	0.176372092844876	0.00629943630787076	0.0071	0.008	0.0903	0.0211	0.0466	0.0168	0.0176	0.0292	0.0023	0.036	0.0379	0.1335	0.0031	0.0475	0.1208	0.0152	0.0204	0.0036	0.0035	0.0232	0.0173	0.1154	0.0236	0.1108	0.0414	0.0025
7	rs34370310	19592754	1.03	0.0846525390220556	1	0.442785362986439	0.170305950786283	0.0141193108034926	0.0072	0.008	0.0903	0.0209	0.0467	0.0168	0.0175	0.0294	0.0023	0.0361	0.0378	0.1337	0.0031	0.0475	0.1209	0.0152	0.0203	0.0036	0.0035	0.0232	0.0174	0.1154	0.0236	0.1106	0.0414	0.0024
7	rs62448107	19606286	1.03	0.0846525390220556	0.99	0.493036143459036	0.151151420832788	0.010841548984753	0.0072	0.008	0.0903	0.0207	0.0468	0.0167	0.0175	0.0295	0.0023	0.0361	0.0378	0.1337	0.0031	0.0474	0.1211	0.0153	0.0201	0.0036	0.0035	0.0233	0.0174	0.1155	0.0237	0.1104	0.0415	0.0024
7	rs56047253	19606982	1.03	0.0846525390220556	0.99	0.493036143459036	0.150588901346819	0.0113474251115224	0.0072	0.008	0.0903	0.0207	0.0468	0.0167	0.0175	0.0295	0.0023	0.036	0.0378	0.1337	0.0031	0.0474	0.1211	0.0153	0.0201	0.0036	0.0035	0.0233	0.0174	0.1156	0.0237	0.1104	0.0415	0.0024
7	rs11767221	19609643	1.03	0.0846525390220556	0.99	0.493036143459036	0.148580673555488	0.011895846493186	0.0072	0.008	0.0903	0.0207	0.0469	0.0167	0.0175	0.0295	0.0023	0.036	0.0378	0.1336	0.0032	0.0474	0.1211	0.0153	0.0201	0.0037	0.0035	0.0233	0.0174	0.1156	0.0237	0.1104	0.0415	0.0024
7	rs4470914	19616522	1.03	0.0846525390220556	0.99	0.493036143459036	0.134104791345096	0.00426870762336423	0.0073	0.008	0.0903	0.0206	0.0471	0.0167	0.0174	0.0295	0.0023	0.036	0.038	0.1336	0.0031	0.0472	0.1211	0.0153	0.0198	0.0036	0.0035	0.0233	0.0174	0.1157	0.0237	0.1104	0.0415	0.0024
7	rs79433375	19621267	1.03	0.0846525390220556	0.99	0.493036143459036	0.136087392827292	0.00421480322475834	0.0073	0.008	0.0903	0.0205	0.0471	0.0167	0.0174	0.0295	0.0023	0.0361	0.038	0.1336	0.0031	0.0472	0.121	0.0153	0.0198	0.0036	0.0035	0.0233	0.0172	0.1159	0.0238	0.1103	0.0415	0.0024
7	rs75814881	19635404	1.03	0.0846525390220556	0.99	0.493036143459036	0.143774670609831	0.0054449476229646	0.0074	0.008	0.0904	0.0205	0.0473	0.0166	0.0173	0.0297	0.0023	0.0362	0.038	0.1336	0.0031	0.0472	0.1208	0.0153	0.0198	0.0036	0.0035	0.0233	0.0169	0.1162	0.0238	0.1101	0.0415	0.0024
7	rs73072951	19645416	1.03	0.0846525390220556	0.99	0.493036143459036	0.14626335758775	0.00510175821589636	0.0074	0.008	0.0904	0.0205	0.0473	0.0165	0.0173	0.0297	0.0023	0.0362	0.0381	0.1336	0.0031	0.0472	0.1208	0.0153	0.0198	0.0036	0.0035	0.0233	0.0168	0.1162	0.0239	0.11	0.0415	0.0024
7	rs117649129	19649958	1.03	0.0846525390220556	0.99	0.493036143459036	0.155494132282849	0.00459988669159516	0.0074	0.008	0.0904	0.0204	0.0474	0.0164	0.0172	0.0298	0.0023	0.0363	0.0381	0.1337	0.0031	0.0472	0.1207	0.0153	0.0198	0.0036	0.0035	0.0234	0.0165	0.1164	0.0239	0.1099	0.0415	0.0024
7	rs17141727	19650458	1.03	0.0846525390220556	0.99	0.493036143459036	0.161661672249125	0.00512161637584443	0.0074	0.008	0.0904	0.0204	0.0475	0.0164	0.0172	0.0299	0.0023	0.0363	0.0381	0.1337	0.003	0.0473	0.1206	0.0153	0.0198	0.0036	0.0035	0.0234	0.0164	0.1165	0.024	0.1098	0.0415	0.0024
7	rs74334213	19651689	1.03	0.0846525390220556	0.98	0.546929419532092	0.1602179575349	0.00610142432035487	0.0074	0.008	0.0903	0.0204	0.0475	0.0164	0.0172	0.0299	0.0023	0.0363	0.0381	0.1338	0.003	0.0473	0.1207	0.0153	0.0198	0.0036	0.0035	0.0234	0.0164	0.1165	0.024	0.1098	0.0415	0.0024
7	rs112359126	19653163	1.03	0.0846525390220556	0.98	0.546929419532092	0.160458048846438	0.00623306115034961	0.0074	0.008	0.0903	0.0204	0.0475	0.0163	0.0171	0.0299	0.0023	0.0363	0.0381	0.1338	0.003	0.0473	0.1206	0.0153	0.0197	0.0036	0.0035	0.0234	0.0164	0.1165	0.024	0.1098	0.0415	0.0024
7	rs117599279	19653386	1.03	0.0846525390220556	0.98	0.546929419532092	0.158032623963303	0.00612326069294851	0.0074	0.008	0.0903	0.0204	0.0475	0.0163	0.0171	0.0299	0.0023	0.0364	0.0381	0.1338	0.003	0.0473	0.1206	0.0153	0.0197	0.0036	0.0035	0.0234	0.0164	0.1166	0.024	0.1097	0.0415	0.0024
7	rs113027549	19654441	1.03	0.0846525390220556	0.98	0.546929419532092	0.156337605537713	0.011377548202471	0.0075	0.0079	0.0903	0.0203	0.0476	0.0163	0.017	0.0302	0.0023	0.0364	0.0381	0.1338	0.003	0.0473	0.1204	0.0154	0.0197	0.0036	0.0034	0.0233	0.0163	0.1169	0.0241	0.1097	0.0415	0.0023
7	rs10235066	19660062	0.98	0.192372589028169	0.98	0.546929419532092	0.422783369149322	0.10818162256468	0.008	0.0073	0.0903	0.0198	0.0467	0.0156	0.0157	0.0355	0.0019	0.0356	0.0367	0.1341	0.0025	0.0473	0.1169	0.0158	0.0189	0.0035	0.0033	0.0229	0.0168	0.1225	0.026	0.1091	0.04	0.002
7	rs59702978	19665590	0.98	0.192372589028169	0.98	0.546929419532092	0.444071943725991	0.113079909501204	0.008	0.0073	0.0904	0.0198	0.0466	0.0156	0.0156	0.0356	0.0019	0.0356	0.0366	0.134	0.0025	0.0472	0.1168	0.0159	0.0189	0.0035	0.0033	0.0229	0.0168	0.1227	0.0261	0.1091	0.04	0.002
7	rs67717158	19678460	0.98	0.192372589028169	0.98	0.546929419532092	0.512535021932092	0.16899940789326	0.0081	0.0073	0.0904	0.0198	0.0466	0.0155	0.0156	0.0357	0.0019	0.0356	0.0363	0.1341	0.0025	0.0473	0.1168	0.0159	0.0188	0.0035	0.0033	0.023	0.0167	0.1231	0.0262	0.1093	0.0401	0.002
7	rs73076859	19681557	0.98	0.192372589028169	0.97	0.604552021827049	0.544978249781555	0.200202812698414	0.0081	0.0072	0.0903	0.0199	0.0465	0.0155	0.0156	0.0359	0.0019	0.0356	0.0362	0.1343	0.0024	0.0473	0.1167	0.0159	0.0187	0.0034	0.0033	0.023	0.0168	0.1231	0.0262	0.1093	0.04	0.002
7	rs77188627	19682418	0.98	0.192372589028169	0.97	0.604552021827049	0.552425953943749	0.221146125014922	0.0081	0.0072	0.0903	0.0199	0.0465	0.0155	0.0157	0.036	0.0019	0.0356	0.0362	0.1344	0.0024	0.0473	0.1166	0.0159	0.0187	0.0034	0.0033	0.023	0.0168	0.1231	0.0262	0.1093	0.04	0.002
7	rs76853478	19682477	0.98	0.192372589028169	0.97	0.604552021827049	0.553418164709106	0.222877072589511	0.0081	0.0072	0.0903	0.0199	0.0465	0.0155	0.0157	0.036	0.0019	0.0356	0.0362	0.1344	0.0024	0.0473	0.1166	0.0159	0.0187	0.0034	0.0033	0.023	0.0168	0.1231	0.0262	0.1093	0.04	0.002
7	rs78309051	19682580	0.98	0.192372589028169	0.98	0.546929419532092	0.558192422145924	0.22439526242561	0.0081	0.0072	0.0903	0.0199	0.0465	0.0155	0.0157	0.036	0.0019	0.0356	0.0362	0.1344	0.0024	0.0473	0.1166	0.0159	0.0187	0.0034	0.0033	0.023	0.0168	0.1231	0.0262	0.1093	0.04	0.002
7	rs28501291	19683603	0.98	0.192372589028169	0.98	0.546929419532092	0.532498220722457	0.272595519357223	0.0081	0.0072	0.0904	0.0198	0.0465	0.0155	0.0157	0.036	0.0019	0.0356	0.0362	0.1344	0.0024	0.0472	0.1166	0.0159	0.0187	0.0034	0.0033	0.023	0.0172	0.1231	0.0263	0.1093	0.04	0.002
7	rs6461455	19692174	0.97	0.222305343836028	0.98	0.546929419532092	0.565256193714652	0.284452625065019	0.0081	0.0072	0.0905	0.0198	0.0465	0.0155	0.0159	0.0359	0.0019	0.0354	0.0361	0.1346	0.0024	0.0472	0.1165	0.0159	0.0185	0.0031	0.0032	0.023	0.0172	0.124	0.0264	0.1091	0.0395	0.002
7	rs7793346	19698661	0.97	0.222305343836028	0.98	0.546929419532092	0.576941472728608	0.309821246674187	0.0081	0.0072	0.0908	0.0197	0.0464	0.0155	0.0159	0.036	0.0019	0.0353	0.0361	0.1347	0.0023	0.0472	0.1165	0.0159	0.0184	0.0027	0.0031	0.023	0.0172	0.1243	0.0263	0.1093	0.0395	0.0021
7	rs75632560	19700179	0.97	0.222305343836028	0.98	0.546929419532092	0.578899860472371	0.30323917236499	0.0081	0.0072	0.0908	0.0197	0.0464	0.0155	0.0159	0.036	0.0019	0.0353	0.0361	0.1347	0.0023	0.0472	0.1165	0.0159	0.0184	0.0027	0.0031	0.023	0.0172	0.1243	0.0263	0.1093	0.0395	0.0021
7	rs112991228	19703556	0.97	0.222305343836028	0.97	0.604552021827049	0.597075307371578	0.290321056829815	0.0081	0.0072	0.0908	0.0196	0.0464	0.0155	0.0159	0.0361	0.0019	0.0353	0.0361	0.1347	0.0023	0.0472	0.1165	0.0159	0.0184	0.0026	0.0031	0.023	0.0172	0.1243	0.0262	0.1092	0.0395	0.0021
7	rs62454508	19729549	0.97	0.222305343836028	0.97	0.604552021827049	0.563519718218893	0.397828169227205	0.0077	0.0072	0.0912	0.0195	0.0463	0.015	0.0158	0.0365	0.0018	0.0354	0.0359	0.1353	0.0023	0.0472	0.1162	0.0159	0.0186	0.0025	0.0026	0.023	0.0172	0.125	0.0262	0.1096	0.0393	0.0021
7	rs72591425	19729607	0.97	0.222305343836028	0.98	0.546929419532092	0.565256193714652	0.403514393819479	0.0077	0.0072	0.0912	0.0196	0.0463	0.015	0.0158	0.0365	0.0018	0.0354	0.0359	0.1353	0.0023	0.0472	0.1162	0.0159	0.0187	0.0025	0.0026	0.023	0.0172	0.1249	0.0262	0.1096	0.0393	0.0021
7	rs79490442	19730628	0.97	0.222305343836028	0.98	0.546929419532092	0.499344720327552	0.31042170516544	0.0077	0.0072	0.0912	0.0194	0.0462	0.015	0.0158	0.0364	0.0018	0.0353	0.0359	0.1354	0.0023	0.0472	0.1163	0.0159	0.0184	0.0025	0.0026	0.0231	0.0172	0.1249	0.0263	0.1097	0.0394	0.0021
7	rs2190156	19736899	0.97	0.222305343836028	0.98	0.546929419532092	0.268394940545865	0.210747678826595	0.0077	0.0072	0.0915	0.0194	0.0464	0.015	0.0157	0.0332	0.0018	0.0354	0.036	0.1362	0.0023	0.0474	0.1164	0.0158	0.0184	0.0025	0.0026	0.0232	0.0174	0.1254	0.0266	0.1102	0.0394	0.0021
7	rs73274029	19740261	0.98	0.192372589028169	0.98	0.546929419532092	0.179067076989069	0.0658619093009029	0.0078	0.0072	0.092	0.0192	0.0468	0.0148	0.0156	0.0262	0.0019	0.0356	0.0362	0.1379	0.0024	0.0479	0.1167	0.0159	0.0185	0.0026	0.0026	0.0236	0.0178	0.1265	0.027	0.111	0.0395	0.0022
7	rs73081093	19740272	0.98	0.192372589028169	0.98	0.546929419532092	0.17884768420685	0.0653142331235435	0.0078	0.0072	0.092	0.0192	0.0468	0.0148	0.0156	0.0262	0.0019	0.0356	0.0362	0.1379	0.0024	0.0479	0.1167	0.0159	0.0185	0.0026	0.0026	0.0236	0.0178	0.1265	0.027	0.111	0.0395	0.0022
7	rs58559474	19751569	0.96	0.255413023536062	0.98	0.546929419532092	0.191905461320293	0.0923374721587286	0.008	0.0072	0.0912	0.0187	0.0476	0.0143	0.0153	0.0261	0.0021	0.0356	0.0364	0.1392	0.0025	0.0482	0.114	0.0156	0.0185	0.0026	0.0024	0.0234	0.0182	0.1277	0.0275	0.112	0.0387	0.0023
7	rs6966854	19753063	0.96	0.255413023536062	0.98	0.546929419532092	0.190424274534148	0.0866626688665699	0.0081	0.0072	0.0911	0.0186	0.0476	0.0143	0.0153	0.0261	0.0021	0.0356	0.0364	0.1393	0.0025	0.0482	0.1139	0.0157	0.0186	0.0026	0.0024	0.0234	0.0182	0.1276	0.0275	0.1119	0.0387	0.0024
7	rs17452326	19759433	0.96	0.255413023536062	0.98	0.546929419532092	0.184081662246558	0.0832365891098821	0.0081	0.0072	0.091	0.0185	0.0476	0.0143	0.0152	0.0261	0.0021	0.0355	0.0364	0.1395	0.0026	0.0481	0.1136	0.0157	0.0187	0.0026	0.0025	0.0234	0.0183	0.1275	0.0275	0.1119	0.0388	0.0024
7	rs10435066	19763427	0.96	0.255413023536062	0.99	0.493036143459036	0.183413382703717	0.114702484957293	0.0082	0.0072	0.0909	0.0184	0.0475	0.0142	0.0152	0.026	0.0022	0.0355	0.0364	0.1396	0.0026	0.048	0.1134	0.0158	0.0187	0.0026	0.0025	0.0234	0.0184	0.1275	0.0276	0.1121	0.0389	0.0025
7	rs2158382	19764946	0.96	0.255413023536062	0.99	0.493036143459036	0.187406487593384	0.134296993550187	0.0082	0.0072	0.0909	0.0184	0.0474	0.0142	0.0152	0.026	0.0022	0.0354	0.0364	0.1397	0.0027	0.0478	0.1133	0.0158	0.0187	0.0026	0.0025	0.0234	0.0184	0.1276	0.0276	0.1121	0.0389	0.0025
7	rs9886152	19768740	0.96	0.255413023536062	0.99	0.493036143459036	0.195387090394625	0.107679661383449	0.0084	0.0072	0.0907	0.0185	0.0472	0.0144	0.0153	0.0259	0.0022	0.0353	0.0364	0.14	0.0027	0.0479	0.1131	0.0156	0.0188	0.0026	0.0025	0.0234	0.0184	0.1278	0.0276	0.112	0.0389	0.0026
7	rs28840735	19778543	NA	NA	NA	NA	0.264328721921541	0.178460648163086	0.0087	0.0072	0.09	0.0187	0.0469	0.0143	0.0149	0.0259	0.0022	0.0352	0.0367	0.1409	0.0029	0.0483	0.1133	0.0157	0.0186	0.0025	0.002	0.0233	0.0182	0.1273	0.0281	0.1119	0.0394	0.0027
7	rs117880192	19782705	NA	NA	NA	NA	0.256163110401529	0.174355430990166	0.0087	0.0072	0.0899	0.0186	0.0468	0.0143	0.015	0.026	0.0022	0.035	0.0366	0.1411	0.0029	0.0485	0.1132	0.0157	0.0185	0.0025	0.002	0.0232	0.0182	0.1272	0.0281	0.1119	0.0395	0.0026
7	rs146998739	19784301	NA	NA	NA	NA	0.252154799598612	0.16624526045563	0.0087	0.0072	0.0899	0.0186	0.0468	0.0144	0.015	0.026	0.0022	0.0349	0.0367	0.1411	0.0028	0.0486	0.113	0.0157	0.0186	0.0025	0.002	0.0232	0.0182	0.1271	0.0281	0.1119	0.0396	0.0026
7	rs17141893	19790873	NA	NA	NA	NA	0.249545877561358	0.179668409768573	0.0087	0.0071	0.0899	0.0185	0.0468	0.0145	0.0151	0.026	0.0022	0.0347	0.0367	0.1414	0.0028	0.049	0.1127	0.0157	0.0186	0.0024	0.0019	0.0232	0.0182	0.1269	0.0281	0.1118	0.0398	0.0026
7	rs12386623	19791875	NA	NA	NA	NA	0.253042550624231	0.196035857813429	0.0087	0.0071	0.0899	0.0185	0.0468	0.0145	0.0151	0.026	0.0022	0.0346	0.0367	0.1414	0.0028	0.049	0.1127	0.0157	0.0186	0.0024	0.0019	0.0231	0.0182	0.1269	0.0281	0.1118	0.0398	0.0026
7	rs74995459	19792808	NA	NA	NA	NA	0.246776486311951	0.180071620677622	0.0087	0.0071	0.0899	0.0185	0.0468	0.0145	0.0151	0.026	0.0022	0.0347	0.0367	0.1414	0.0029	0.0491	0.1127	0.0157	0.0186	0.0024	0.0019	0.0231	0.0182	0.1268	0.0281	0.1118	0.0399	0.0026
7	rs17355512	19797727	NA	NA	NA	NA	0.264237732783461	0.197386881057741	0.0087	0.0072	0.0898	0.0185	0.0468	0.0144	0.015	0.0261	0.0022	0.0346	0.0367	0.1416	0.0028	0.0493	0.1126	0.0157	0.0187	0.0023	0.002	0.0231	0.0182	0.1266	0.0283	0.1118	0.04	0.0026
7	rs4719582	19798531	NA	NA	NA	NA	0.276954704119286	0.20798869413567	0.0087	0.0072	0.09	0.0184	0.0467	0.0143	0.015	0.0262	0.0022	0.0346	0.0368	0.1416	0.0028	0.0493	0.1126	0.0156	0.0187	0.0023	0.002	0.0231	0.0182	0.1264	0.0283	0.1118	0.04	0.0026
7	rs6977660	19805480	NA	NA	NA	NA	0.24081271142214	0.202612107960775	0.0087	0.0072	0.0899	0.0184	0.047	0.0145	0.015	0.026	0.0022	0.0344	0.0371	0.1419	0.0026	0.0497	0.1116	0.0154	0.019	0.0023	0.002	0.0227	0.0183	0.1265	0.0287	0.1114	0.0404	0.0025
7	rs36111423	19831725	NA	NA	NA	NA	0.214221161091925	0.19375665675354	0.0088	0.0071	0.0897	0.0184	0.047	0.0148	0.0151	0.0255	0.0021	0.0341	0.0372	0.1421	0.0025	0.0498	0.1107	0.0154	0.0192	0.0024	0.002	0.0226	0.0184	0.1266	0.0291	0.1118	0.0408	0.0024
7	rs34593828	19836420	NA	NA	NA	NA	0.221583035396003	0.191280562706626	0.0088	0.0071	0.0897	0.0183	0.047	0.0148	0.0151	0.0254	0.0021	0.034	0.0372	0.1421	0.0025	0.0498	0.1107	0.0154	0.0192	0.0024	0.002	0.0226	0.0184	0.1266	0.0291	0.1118	0.0409	0.0024
7	rs11768339	19841745	NA	NA	NA	NA	0.211476295671556	0.161949537948731	0.0088	0.0071	0.0895	0.0183	0.047	0.0148	0.0151	0.0258	0.0021	0.034	0.0372	0.142	0.0025	0.0498	0.1106	0.0154	0.0192	0.0024	0.002	0.0226	0.0184	0.1266	0.0291	0.1118	0.0409	0.0024
7	rs6972437	19842074	NA	NA	NA	NA	0.210552391716402	0.160881814645972	0.0088	0.0071	0.0895	0.0184	0.047	0.0148	0.0151	0.0258	0.0021	0.034	0.0372	0.142	0.0025	0.0498	0.1106	0.0154	0.0192	0.0024	0.002	0.0226	0.0184	0.1266	0.0291	0.1118	0.0409	0.0024
7	rs76927504	19843004	NA	NA	NA	NA	0.208711419650514	0.164190091256066	0.0088	0.0071	0.0895	0.0184	0.047	0.0148	0.0151	0.0258	0.0021	0.034	0.0372	0.142	0.0025	0.0498	0.1106	0.0154	0.0192	0.0024	0.002	0.0226	0.0184	0.1266	0.0291	0.1118	0.0409	0.0024
7	rs62454516	19846558	NA	NA	NA	NA	0.205848201012636	0.164092450458626	0.0088	0.0071	0.0895	0.0184	0.047	0.0149	0.0151	0.0257	0.0021	0.034	0.0372	0.142	0.0025	0.0499	0.1104	0.0154	0.0193	0.0024	0.002	0.0225	0.0184	0.1265	0.029	0.1118	0.0409	0.0024
7	rs62454517	19847016	NA	NA	NA	NA	0.20731678702635	0.166735908740984	0.0088	0.0071	0.0895	0.0184	0.0469	0.0149	0.0152	0.0257	0.0021	0.0339	0.0372	0.142	0.0025	0.0499	0.1105	0.0154	0.0193	0.0024	0.002	0.0225	0.0184	0.1266	0.0291	0.1118	0.041	0.0024
7	rs12111595	19852816	NA	NA	NA	NA	0.218416730696424	0.133027529911628	0.0091	0.0071	0.0889	0.0189	0.047	0.0152	0.0155	0.0258	0.0022	0.0339	0.0372	0.1416	0.0028	0.05	0.1091	0.0155	0.0195	0.0024	0.0021	0.0222	0.0186	0.1262	0.0291	0.1114	0.0412	0.0026
7	rs73084979	19853735	NA	NA	NA	NA	0.260747581797957	0.168309385924453	0.009	0.0071	0.0873	0.0196	0.0472	0.0157	0.0159	0.0258	0.0022	0.034	0.0373	0.1413	0.0029	0.0504	0.1077	0.0158	0.0199	0.0025	0.0023	0.022	0.0189	0.1256	0.0292	0.1113	0.0418	0.0027
7	rs78417475	19853857	NA	NA	NA	NA	0.270003227415269	0.219958662185691	0.0091	0.0072	0.0871	0.0197	0.0473	0.0158	0.016	0.0258	0.0022	0.034	0.0374	0.1413	0.0029	0.0504	0.1075	0.0159	0.0199	0.0025	0.0023	0.0219	0.0189	0.1255	0.0292	0.1112	0.0418	0.0028
7	rs76521252	19855997	0.93	0.375229593708928	1	0.442785362986439	0.247434327542185	0.205663625006384	0.0091	0.0072	0.087	0.0198	0.0472	0.0161	0.0163	0.0257	0.0021	0.0339	0.0374	0.1413	0.0029	0.0505	0.1068	0.0162	0.0202	0.0025	0.0023	0.0217	0.0189	0.1252	0.0293	0.111	0.0418	0.0028
7	rs78409577	19870484	0.92	0.422441555019286	1	0.442785362986439	0.263419595583161	0.206296871481922	0.0092	0.0072	0.0868	0.0199	0.0473	0.0164	0.0165	0.0256	0.0021	0.0339	0.0376	0.1413	0.003	0.0506	0.106	0.0164	0.0205	0.0025	0.0024	0.0215	0.019	0.1249	0.0294	0.1108	0.0418	0.0029
7	rs7783272	19871311	0.92	0.422441555019286	1	0.442785362986439	0.266152073818582	0.218450379223358	0.0092	0.0072	0.0868	0.0199	0.0473	0.0164	0.0165	0.0256	0.0021	0.0339	0.0376	0.1413	0.003	0.0506	0.106	0.0164	0.0205	0.0025	0.0024	0.0215	0.019	0.1249	0.0294	0.1108	0.0418	0.0029
7	rs10255361	19892154	0.92	0.422441555019286	1	0.442785362986439	0.260251047410281	0.2105350213719	0.0092	0.0072	0.0867	0.02	0.0473	0.0166	0.0166	0.0256	0.002	0.0339	0.0376	0.1411	0.003	0.0507	0.1059	0.0164	0.0205	0.0025	0.0024	0.0215	0.019	0.1247	0.0294	0.1109	0.0419	0.0029
7	rs76624295	19902756	0.92	0.422441555019286	1	0.442785362986439	0.279011874651189	0.261351566669545	0.0092	0.0072	0.0866	0.0201	0.0474	0.0168	0.0166	0.0256	0.002	0.0339	0.0377	0.141	0.003	0.0507	0.1059	0.0164	0.0206	0.0025	0.0024	0.0215	0.019	0.1245	0.0294	0.1109	0.0419	0.0029
7	rs10266969	19903452	0.92	0.422441555019286	1	0.442785362986439	0.269911185303624	0.242982741623154	0.0091	0.0072	0.0866	0.0201	0.0474	0.0168	0.0166	0.0256	0.002	0.0339	0.0377	0.141	0.003	0.0507	0.1059	0.0164	0.0206	0.0025	0.0024	0.0215	0.019	0.1245	0.0294	0.111	0.0419	0.0029
7	rs1557775	19908870	0.92	0.422441555019286	1	0.442785362986439	0.255671353587435	0.193860061239664	0.009	0.0072	0.0865	0.0201	0.0473	0.0168	0.0167	0.0256	0.002	0.0338	0.0377	0.141	0.003	0.0507	0.1059	0.0164	0.0206	0.0025	0.0024	0.0215	0.019	0.1244	0.0295	0.111	0.0419	0.0029
7	rs13247395	19913905	0.92	0.422441555019286	1	0.442785362986439	0.243936952024686	0.188610353570671	0.0089	0.0072	0.0864	0.0203	0.0472	0.0171	0.0173	0.0256	0.0021	0.0339	0.0376	0.1409	0.0029	0.0509	0.1055	0.0162	0.0207	0.0026	0.0025	0.0214	0.0194	0.1235	0.0298	0.111	0.0418	0.0029
7	rs56254471	19915096	0.92	0.422441555019286	1	0.442785362986439	0.26464731776937	0.206613737835211	0.0089	0.0072	0.0864	0.0204	0.0472	0.0171	0.0174	0.0256	0.0021	0.0338	0.0376	0.141	0.0029	0.0508	0.1052	0.0162	0.0207	0.0026	0.0025	0.0214	0.0195	0.1233	0.0298	0.111	0.0418	0.0029
7	rs10253272	19916190	0.92	0.422441555019286	1	0.442785362986439	0.274766321313162	0.212878157496688	0.0089	0.0072	0.0864	0.0204	0.0472	0.0172	0.0174	0.0256	0.0021	0.0338	0.0376	0.141	0.0029	0.0508	0.1052	0.0162	0.0207	0.0026	0.0024	0.0214	0.0195	0.1232	0.0299	0.111	0.0418	0.0029
7	rs10229385	19935156	0.92	0.422441555019286	1	0.442785362986439	0.267066298359239	0.170283492808381	0.009	0.0072	0.0862	0.0204	0.0472	0.0172	0.0176	0.0256	0.0021	0.0338	0.0377	0.141	0.003	0.0509	0.105	0.0162	0.0206	0.0027	0.0025	0.0214	0.0196	0.123	0.0299	0.1109	0.0418	0.0029
7	rs74959948	19935339	0.92	0.422441555019286	1.01	0.39608418712213	0.266746126553275	0.170778274654062	0.009	0.0072	0.0862	0.0204	0.0472	0.0172	0.0176	0.0256	0.0021	0.0338	0.0377	0.141	0.003	0.0509	0.105	0.0162	0.0206	0.0027	0.0025	0.0214	0.0196	0.123	0.0299	0.1109	0.0418	0.0029
7	rs35036510	19936640	0.92	0.422441555019286	1.01	0.39608418712213	0.267982221276111	0.173060705414726	0.009	0.0072	0.0862	0.0204	0.0472	0.0172	0.0175	0.0256	0.0021	0.0338	0.0377	0.141	0.003	0.0509	0.105	0.0162	0.0206	0.0027	0.0025	0.0214	0.0196	0.123	0.0299	0.111	0.0418	0.0029
7	Affx-30157796	19938249	0.92	0.422441555019286	1.01	0.39608418712213	0.261063826276654	0.178058685953681	0.009	0.0072	0.0861	0.0204	0.0472	0.0172	0.0176	0.0256	0.0021	0.0339	0.0376	0.1409	0.003	0.0509	0.1051	0.0162	0.0206	0.0027	0.0025	0.0214	0.0196	0.1231	0.0299	0.111	0.0418	0.0029
7	rs6954595	19938943	0.92	0.422441555019286	1.01	0.39608418712213	0.26101863573073	0.180979982509537	0.009	0.0072	0.0861	0.0204	0.0472	0.0172	0.0176	0.0256	0.0021	0.0339	0.0376	0.1409	0.003	0.0509	0.1051	0.0162	0.0206	0.0027	0.0025	0.0214	0.0196	0.1231	0.0299	0.111	0.0418	0.0029
7	rs6954874	19939084	0.92	0.422441555019286	1.01	0.39608418712213	0.251755868316807	0.179466921138837	0.009	0.0073	0.0861	0.0204	0.0471	0.0172	0.0177	0.0256	0.0021	0.0338	0.0377	0.1408	0.003	0.0509	0.1052	0.0163	0.0207	0.0027	0.0026	0.0214	0.0197	0.1233	0.0298	0.1109	0.0417	0.0029
7	rs2214320	19946700	0.92	0.422441555019286	1.01	0.39608418712213	0.239733093714884	0.161560986204375	0.009	0.0073	0.086	0.0205	0.0471	0.0173	0.018	0.0255	0.0021	0.0338	0.0377	0.1401	0.0029	0.0509	0.1053	0.0165	0.0207	0.0027	0.0026	0.0214	0.0196	0.1233	0.0299	0.1108	0.0417	0.0029
7	rs77378040	19950795	0.92	0.422441555019286	1.01	0.39608418712213	0.17640835400428	0.0565588846410579	0.009	0.0073	0.0859	0.0205	0.0471	0.0174	0.018	0.0255	0.0021	0.0338	0.0377	0.14	0.003	0.0509	0.105	0.0166	0.0207	0.0027	0.0026	0.0214	0.0196	0.1233	0.0299	0.1107	0.0417	0.0029
7	rs28672121	19952472	0.92	0.422441555019286	1.01	0.39608418712213	0.174276330250622	0.0545177874489787	0.009	0.0073	0.0859	0.0205	0.0471	0.0174	0.018	0.0255	0.0021	0.0338	0.0377	0.1399	0.003	0.0509	0.1049	0.0166	0.0207	0.0027	0.0026	0.0214	0.0196	0.1232	0.0299	0.1107	0.0417	0.0029
7	rs879661	19970658	0.92	0.422441555019286	1.01	0.39608418712213	0.164920391039801	0.0651093497770427	0.0091	0.0075	0.0856	0.0206	0.047	0.0178	0.0182	0.0255	0.0021	0.0339	0.0378	0.1396	0.0031	0.0511	0.1042	0.0169	0.0207	0.0027	0.0027	0.0212	0.0197	0.1228	0.0301	0.1104	0.0417	0.003
7	rs78383740	19974317	0.92	0.422441555019286	1.01	0.39608418712213	0.135372880715181	0.0367947657858093	0.0092	0.0076	0.0851	0.0207	0.0471	0.0182	0.0185	0.0253	0.0022	0.0341	0.0379	0.1394	0.0031	0.0512	0.1035	0.0172	0.0207	0.0027	0.0028	0.0211	0.0196	0.1227	0.0302	0.1105	0.0416	0.003
7	rs12670171	19975992	0.92	0.422441555019286	1.01	0.39608418712213	0.150621956339038	0.0686289413063837	0.0092	0.0076	0.0849	0.0208	0.0472	0.0183	0.0185	0.0253	0.0022	0.0342	0.0379	0.1393	0.0032	0.0513	0.103	0.0173	0.0206	0.0028	0.0029	0.021	0.0196	0.1226	0.0303	0.1105	0.0417	0.0031
7	rs79286160	19977693	0.92	0.422441555019286	1.02	0.35283343175317	0.115829133024715	0.0577211380326175	0.0092	0.0076	0.0847	0.0208	0.0472	0.0183	0.0186	0.0253	0.0022	0.0342	0.038	0.1392	0.0032	0.0514	0.1028	0.0174	0.0206	0.0028	0.0029	0.021	0.0195	0.1225	0.0303	0.1105	0.0416	0.0031
7	rs12155469	19978770	0.92	0.422441555019286	1.02	0.35283343175317	0.115490882007656	0.0579807906303322	0.0092	0.0076	0.0846	0.0208	0.0473	0.0184	0.0187	0.0253	0.0022	0.0342	0.0381	0.139	0.0032	0.0514	0.1026	0.0175	0.0207	0.0028	0.003	0.0209	0.0195	0.1224	0.0304	0.1105	0.0416	0.0031
7	rs77529110	19980241	0.91	0.473491286898298	1.02	0.35283343175317	0.106426329649229	0.0867394334356721	0.0091	0.0077	0.0832	0.0208	0.0468	0.0189	0.0194	0.025	0.0023	0.0344	0.0386	0.138	0.0034	0.0516	0.1011	0.0187	0.0208	0.0031	0.0033	0.021	0.0198	0.1214	0.0308	0.1103	0.0419	0.0035
7	rs7790654	19981460	0.9	0.528487958927512	1.03	0.312927433563081	0.126944986573997	0.119187917616413	0.0091	0.0078	0.082	0.0208	0.0464	0.0193	0.02	0.0248	0.0024	0.0346	0.039	0.1371	0.0035	0.0516	0.1	0.0196	0.021	0.0033	0.0035	0.0212	0.02	0.1206	0.0312	0.1103	0.0422	0.0037
7	rs12700123	19985579	0.9	0.528487958927512	1.03	0.312927433563081	0.13049521473454	0.147984245880633	0.0091	0.0078	0.0819	0.021	0.0457	0.0194	0.0201	0.0249	0.0025	0.0346	0.0388	0.1368	0.0038	0.0517	0.0996	0.0198	0.0208	0.0035	0.0036	0.0215	0.0201	0.1204	0.0312	0.1104	0.0423	0.0038
7	rs78507701	19986354	0.9	0.528487958927512	1.03	0.312927433563081	0.121149811936579	0.145638438187969	0.0091	0.0078	0.0819	0.021	0.0458	0.0194	0.0201	0.0249	0.0024	0.0346	0.0388	0.1368	0.0038	0.0517	0.0996	0.0198	0.0209	0.0035	0.0036	0.0214	0.0201	0.1204	0.0312	0.1104	0.0422	0.0038
7	rs12700137	19997804	0.9	0.528487958927512	1.03	0.312927433563081	0.105918331826977	0.156347993447435	0.009	0.0078	0.0818	0.021	0.0458	0.0195	0.0202	0.0247	0.0025	0.0345	0.0389	0.1365	0.0039	0.0517	0.0996	0.02	0.0208	0.0036	0.0036	0.0214	0.02	0.1202	0.0313	0.1105	0.0423	0.0038
7	rs73684950	20007076	0.9	0.528487958927512	1.04	0.276253925711104	0.0967032065026974	0.161658093231535	0.009	0.0078	0.0817	0.0209	0.0456	0.0196	0.0203	0.0246	0.0025	0.0344	0.0389	0.1361	0.0039	0.0523	0.0996	0.0201	0.0209	0.0037	0.0036	0.0214	0.0201	0.1199	0.0313	0.1104	0.0422	0.0038
7	rs12668297	20007688	0.9	0.528487958927512	1.04	0.276253925711104	0.0964511931339931	0.184019178065033	0.009	0.0078	0.0817	0.0209	0.045	0.0196	0.0205	0.0247	0.0025	0.0347	0.0393	0.1357	0.004	0.0525	0.0997	0.0201	0.0209	0.0038	0.0036	0.0214	0.0201	0.1196	0.0313	0.1105	0.0422	0.0039
7	rs78067121	20009460	0.9	0.528487958927512	1.04	0.276253925711104	0.0804092877360997	0.151385858353115	0.009	0.0078	0.0814	0.0209	0.045	0.0197	0.0207	0.0247	0.0025	0.0347	0.0393	0.1357	0.004	0.0526	0.0996	0.0203	0.021	0.0038	0.0036	0.0213	0.0202	0.1194	0.0313	0.1104	0.0422	0.0039
7	rs75042555	20012429	0.9	0.528487958927512	1.04	0.276253925711104	0.0792703661145363	0.160591050923285	0.0088	0.0078	0.081	0.0211	0.0449	0.0199	0.021	0.0246	0.0025	0.0347	0.0395	0.1357	0.0041	0.0527	0.0994	0.0205	0.021	0.0039	0.0036	0.0211	0.0204	0.1191	0.0311	0.1102	0.0422	0.004
7	rs2108262	20018453	0.89	0.587533376708783	1.04	0.276253925711104	0.0783402556934566	0.178360128274988	0.0087	0.0078	0.0812	0.0212	0.0447	0.02	0.0212	0.0246	0.0025	0.0345	0.0395	0.1355	0.0051	0.0527	0.0991	0.0208	0.0211	0.004	0.0036	0.0209	0.0205	0.1187	0.0311	0.1095	0.0421	0.0041
7	rs10272790	20021151	0.89	0.587533376708783	1.06	0.212122118160079	0.0728861103914489	0.19344655532836	0.0087	0.0078	0.0809	0.0212	0.0446	0.0201	0.0213	0.0245	0.0025	0.0345	0.0395	0.1352	0.0054	0.0528	0.0991	0.0209	0.0211	0.004	0.0036	0.0209	0.0204	0.1185	0.0313	0.1096	0.042	0.0041
7	rs10280414	20022789	0.87	0.718142804220985	1.06	0.212122118160079	1.19551307909462	0.651780745892723	0.0085	0.0077	0.0775	0.0224	0.0435	0.0217	0.0224	0.0256	0.0028	0.0352	0.0401	0.1312	0.0089	0.053	0.097	0.0218	0.0207	0.005	0.0041	0.0198	0.0209	0.1173	0.0314	0.1103	0.0417	0.0044
7	rs73074691	20023787	0.86	0.789876638244022	1.06	0.212122118160079	3.80912167566182	0.788643346417552	0.0082	0.0075	0.0759	0.0226	0.0432	0.0224	0.0227	0.026	0.0029	0.0357	0.0402	0.1289	0.0108	0.0528	0.096	0.0223	0.0206	0.0053	0.0041	0.02	0.0215	0.1173	0.0312	0.1096	0.0422	0.0045
7	rs73686304	20024441	0.86	0.789876638244022	1.06	0.212122118160079	4.83993946282845	1.04074462163015	0.0081	0.0075	0.0756	0.0228	0.0432	0.0225	0.0228	0.0261	0.0029	0.0358	0.0402	0.1284	0.0113	0.0528	0.0957	0.0224	0.0206	0.0054	0.0041	0.02	0.0217	0.1173	0.0312	0.1094	0.0423	0.0045
7	rs4721854	20026035	0.85	0.865999623192944	1.06	0.212122118160079	6.4264738884564	0.981733090858469	0.008	0.0074	0.0749	0.0231	0.0429	0.0229	0.023	0.0263	0.003	0.0359	0.0402	0.1287	0.0119	0.0524	0.0954	0.0226	0.0207	0.0056	0.0042	0.02	0.0219	0.117	0.0312	0.1089	0.0424	0.0045
7	rs2892968	20028880	0.85	0.865999623192944	1.06	0.212122118160079	6.9402137541901	1.49422320557347	0.0081	0.0081	0.0742	0.023	0.0433	0.0228	0.0229	0.0263	0.0031	0.0358	0.0399	0.1282	0.0123	0.0522	0.0951	0.0226	0.0207	0.0059	0.0045	0.0201	0.022	0.1163	0.0313	0.1087	0.0422	0.0053
7	rs73686306	20030579	0.85	0.865999623192944	1.06	0.212122118160079	7.39945437934827	1.81368464222973	0.0082	0.0085	0.0737	0.0229	0.0434	0.0227	0.023	0.0263	0.0032	0.0357	0.0397	0.1281	0.0126	0.0521	0.0948	0.0228	0.0208	0.0062	0.0047	0.0203	0.022	0.1156	0.0314	0.1084	0.0421	0.0057
7	rs56132087	20030597	0.85	0.865999623192944	1.06	0.212122118160079	7.4807803945327	1.77572349488237	0.0082	0.0086	0.0737	0.0229	0.0434	0.0227	0.023	0.0263	0.0032	0.0357	0.0397	0.1281	0.0126	0.0521	0.0948	0.0228	0.0208	0.0062	0.0048	0.0203	0.022	0.1157	0.0313	0.1084	0.042	0.0057
7	rs11982573	20033899	0.84	0.946582027722497	1.06	0.212122118160079	8.50255337783603	2.54493663237955	0.0082	0.0094	0.0741	0.0227	0.0432	0.0228	0.0229	0.026	0.0033	0.0356	0.0391	0.1276	0.0131	0.0521	0.0939	0.0231	0.0213	0.0074	0.0052	0.0204	0.022	0.1142	0.0316	0.1081	0.0415	0.0064
7	rs73686312	20034040	0.84	0.946582027722497	1.06	0.212122118160079	8.46034878389481	2.4926873863365	0.0073	0.0094	0.074	0.0228	0.0435	0.023	0.023	0.0258	0.0034	0.0362	0.0396	0.1272	0.0131	0.0503	0.0934	0.0233	0.0217	0.0076	0.0053	0.0206	0.0227	0.113	0.0311	0.1096	0.0415	0.0065
7	rs4530935	20036179	0.84	0.946582027722497	1.05	0.24269399207398	7.82121754875154	2.34534280204912	0.0075	0.009	0.0742	0.0227	0.0433	0.0232	0.0233	0.0258	0.0035	0.0362	0.0397	0.128	0.013	0.0502	0.0934	0.0232	0.0222	0.0077	0.0054	0.0206	0.0228	0.1116	0.0312	0.1091	0.0414	0.0066
7	rs17362860	20037912	0.84	0.946582027722497	1.05	0.24269399207398	7.02749372683507	2.22330458439493	0.0076	0.009	0.0741	0.0227	0.0433	0.0232	0.0235	0.0259	0.0035	0.0361	0.0398	0.1279	0.0128	0.0501	0.0936	0.0232	0.0222	0.0077	0.0053	0.0207	0.0229	0.1116	0.0312	0.109	0.0414	0.0066
7	rs38157	20043654	0.84	0.946582027722497	1.05	0.24269399207398	5.88049130463578	2.29945935057521	0.0076	0.009	0.074	0.0227	0.0433	0.0231	0.0232	0.0261	0.0036	0.036	0.04	0.1278	0.0124	0.0499	0.094	0.0233	0.0224	0.0078	0.0051	0.0208	0.0229	0.1116	0.0312	0.1089	0.0414	0.0065
7	rs38152	20047575	0.84	0.946582027722497	1.05	0.24269399207398	4.96567009530323	2.18897953201988	0.0077	0.009	0.0739	0.0227	0.0432	0.0231	0.0232	0.0262	0.0038	0.0361	0.04	0.1278	0.0122	0.0498	0.0942	0.0233	0.0224	0.0078	0.0052	0.0208	0.023	0.1115	0.0311	0.1088	0.0414	0.0065
7	rs10246719	20051903	0.84	0.946582027722497	1.05	0.24269399207398	4.79601203562364	2.20331866145819	0.0077	0.0091	0.0737	0.0226	0.0432	0.0232	0.0231	0.0263	0.0038	0.0361	0.04	0.1277	0.0122	0.0498	0.0944	0.0233	0.0224	0.0078	0.0052	0.0208	0.0231	0.1115	0.0311	0.1087	0.0414	0.0065
7	rs9639347	20052426	0.84	0.946582027722497	1.05	0.24269399207398	4.74391316251892	2.18843524696407	0.0077	0.0091	0.0737	0.0226	0.0432	0.0232	0.0231	0.0263	0.0038	0.0361	0.04	0.1277	0.0122	0.0498	0.0944	0.0232	0.0224	0.0078	0.0052	0.0208	0.0231	0.1115	0.0311	0.1087	0.0414	0.0065
7	rs66926140	20062973	0.84	0.946582027722497	1.06	0.212122118160079	4.12386378307621	1.89688626034914	0.0078	0.0092	0.0731	0.0225	0.0431	0.0234	0.0232	0.0263	0.004	0.036	0.0398	0.1279	0.012	0.0496	0.0948	0.023	0.0226	0.0078	0.0051	0.0208	0.0232	0.1115	0.0311	0.1089	0.0417	0.0063
7	rs68109726	20067538	0.84	0.946582027722497	1.06	0.212122118160079	5.46019927871725	1.92610324365239	0.0076	0.0093	0.0729	0.0225	0.0431	0.0234	0.0232	0.0263	0.004	0.036	0.0398	0.128	0.0127	0.0495	0.0948	0.023	0.0226	0.0078	0.0051	0.0209	0.0231	0.1109	0.0311	0.1089	0.0417	0.0063
7	rs38129	20071114	0.84	0.946582027722497	1.06	0.212122118160079	5.3028657517493	1.96789753496392	0.0076	0.0093	0.0728	0.0225	0.0431	0.0236	0.0232	0.0264	0.004	0.0359	0.0398	0.1278	0.0126	0.0495	0.0949	0.023	0.0226	0.0078	0.0051	0.0208	0.0232	0.111	0.0311	0.1089	0.0418	0.0062
7	rs17362999	20072606	0.84	0.946582027722497	1.06	0.212122118160079	5.17076317107606	1.92574656453841	0.0076	0.0093	0.0728	0.0226	0.0431	0.0235	0.0233	0.0264	0.0041	0.0359	0.0398	0.128	0.0126	0.0495	0.0949	0.0231	0.0224	0.0078	0.0051	0.0209	0.0232	0.111	0.0311	0.1089	0.0418	0.0062
7	rs17363029	20076555	0.84	0.946582027722497	1.06	0.212122118160079	4.92621470193715	1.90792436795699	0.0075	0.0093	0.0729	0.0226	0.0432	0.0236	0.0233	0.0263	0.0041	0.0359	0.0399	0.1279	0.0125	0.0495	0.095	0.0231	0.0223	0.0078	0.0051	0.0209	0.0232	0.111	0.0311	0.1087	0.0419	0.0062
7	rs7788897	20081431	0.84	0.946582027722497	1.06	0.212122118160079	3.89345478954054	1.63866648331857	0.0075	0.0093	0.0726	0.0227	0.0434	0.0237	0.0236	0.0263	0.0041	0.0359	0.0399	0.1277	0.0121	0.0494	0.0949	0.0231	0.0221	0.0078	0.0052	0.0209	0.0234	0.1111	0.031	0.1083	0.042	0.0062
7	rs10280656	20082994	0.84	0.946582027722497	1.07	0.184406357471863	3.07172495775723	1.72540911763427	0.0074	0.0094	0.0728	0.0227	0.0438	0.024	0.0239	0.0264	0.0042	0.0359	0.04	0.1273	0.0117	0.0493	0.0951	0.0231	0.0219	0.0078	0.0053	0.0209	0.0235	0.1109	0.031	0.1078	0.0419	0.0063
7	rs1035087	20083533	0.84	0.946582027722497	1.07	0.184406357471863	1.58173119911466	1.46165290225654	0.0074	0.0095	0.0731	0.0227	0.0445	0.0243	0.0243	0.0264	0.0044	0.0359	0.04	0.1268	0.0108	0.0489	0.0953	0.0233	0.0217	0.0078	0.0056	0.0211	0.0238	0.1104	0.0309	0.1069	0.0422	0.0064
7	rs78012615	20091581	0.84	0.946582027722497	1.07	0.184406357471863	1.16835466721376	1.54518901814311	0.0074	0.0095	0.0732	0.0225	0.045	0.0246	0.0246	0.0267	0.0045	0.0363	0.0401	0.1258	0.0103	0.0488	0.0952	0.0239	0.0216	0.0078	0.0057	0.0212	0.0238	0.11	0.031	0.1061	0.0423	0.0064
7	rs4721864	20093641	0.84	0.946582027722497	1.07	0.184406357471863	1.10287613323443	1.48135280538235	0.0074	0.0095	0.0734	0.0218	0.045	0.0248	0.0245	0.0268	0.0045	0.0363	0.0402	0.1262	0.0103	0.0488	0.0951	0.0239	0.0217	0.0077	0.0057	0.0212	0.0238	0.1101	0.031	0.1059	0.0423	0.0064
7	rs4721870	20104412	0.84	0.946582027722497	1.09	0.136985182682918	0.823159627846498	1.23177953504333	0.0074	0.0096	0.0735	0.0218	0.0452	0.0248	0.0246	0.0268	0.0045	0.0362	0.0401	0.1261	0.0101	0.0488	0.0951	0.024	0.0217	0.0077	0.0057	0.0211	0.0238	0.1101	0.0308	0.1059	0.0423	0.0063
7	rs76088666	20114509	0.85	0.865999623192944	1.08	0.159408631830651	0.312239284560582	1.02383999740364	0.0075	0.0097	0.0737	0.0216	0.0458	0.025	0.0248	0.0268	0.0044	0.0365	0.0401	0.1259	0.0092	0.0487	0.0955	0.0241	0.0216	0.0077	0.0058	0.0211	0.0239	0.1099	0.0308	0.1054	0.0423	0.0063
7	rs917895	20116408	0.85	0.865999623192944	1.08	0.159408631830651	0.170732617994886	0.950103436333687	0.0075	0.0097	0.0738	0.0214	0.0463	0.0252	0.025	0.0269	0.0045	0.0367	0.0401	0.1257	0.0085	0.0486	0.0959	0.0242	0.0216	0.0076	0.0058	0.021	0.0238	0.1097	0.0307	0.1051	0.0424	0.0063
7	rs6976199	20118540	0.85	0.865999623192944	1.08	0.159408631830651	0.10645310817448	0.863936899875546	0.0075	0.0098	0.074	0.0213	0.0468	0.0253	0.0252	0.0269	0.0045	0.037	0.0401	0.1256	0.0076	0.0486	0.0963	0.0243	0.0215	0.0076	0.0059	0.021	0.0238	0.1094	0.0306	0.1047	0.0424	0.0062
7	rs4721877	20120813	0.85	0.865999623192944	1.08	0.159408631830651	0.101076676380819	0.76690373234903	0.0076	0.0099	0.0742	0.0214	0.0473	0.0255	0.0254	0.0269	0.0046	0.0373	0.0401	0.1254	0.0069	0.0487	0.0964	0.0244	0.0215	0.0076	0.0059	0.0209	0.0237	0.1091	0.0306	0.1043	0.0423	0.0062
7	rs117549931	20124263	0.85	0.865999623192944	1.08	0.159408631830651	0.0753337530982082	0.701603093372534	0.0078	0.0099	0.0755	0.0214	0.0484	0.0262	0.0263	0.0267	0.0046	0.0381	0.0395	0.126	0.0071	0.0483	0.095	0.0248	0.0213	0.0073	0.0059	0.0207	0.0233	0.108	0.0306	0.1033	0.0415	0.006
7	rs7794813	20124501	0.85	0.865999623192944	1.08	0.159408631830651	0.104562214420217	0.677324702529313	0.0079	0.0099	0.0762	0.0215	0.0491	0.0267	0.0269	0.0267	0.0046	0.0385	0.0392	0.1263	0.0072	0.0482	0.0943	0.025	0.0212	0.0071	0.0059	0.0207	0.0231	0.1075	0.0306	0.1026	0.0412	0.0059
7	rs7811906	20124541	0.85	0.865999623192944	1.08	0.159408631830651	0.101128545467108	0.650319585365126	0.008	0.0099	0.0762	0.0215	0.0493	0.0267	0.0271	0.0264	0.0045	0.0385	0.0393	0.1264	0.0072	0.0481	0.0944	0.0252	0.0213	0.007	0.0058	0.0207	0.023	0.1074	0.0305	0.1026	0.0411	0.0059
7	rs13246429	20124908	0.86	0.789876638244022	1.07	0.184406357471863	0.153046583506028	0.466525122858513	0.0078	0.0094	0.0767	0.0214	0.0509	0.0269	0.0279	0.0257	0.0043	0.0383	0.0395	0.1308	0.0069	0.0481	0.0957	0.0253	0.0206	0.0065	0.0054	0.0199	0.0221	0.1065	0.0289	0.1028	0.0402	0.0052
7	rs7812288	20124977	0.86	0.789876638244022	1.07	0.184406357471863	0.178591922364072	0.461819916532034	0.0078	0.0094	0.0769	0.0214	0.051	0.027	0.0281	0.0254	0.0042	0.0383	0.0396	0.1315	0.0068	0.0481	0.0961	0.0253	0.0205	0.0065	0.0053	0.0199	0.0217	0.1065	0.0285	0.1027	0.0404	0.0051
7	rs7780826	20125586	0.86	0.789876638244022	1.07	0.184406357471863	0.379017756727072	0.245884239650522	0.0072	0.0087	0.0791	0.0202	0.0523	0.0262	0.0289	0.0243	0.0035	0.0394	0.038	0.1377	0.0059	0.0483	0.0986	0.0248	0.0197	0.0052	0.0045	0.0189	0.0202	0.1081	0.0271	0.103	0.04	0.0041
7	rs1156223	20126961	0.86	0.789876638244022	1.07	0.184406357471863	0.362704677452992	0.237544541087902	0.0071	0.0087	0.0799	0.0201	0.0524	0.026	0.0286	0.024	0.0033	0.0394	0.0384	0.1382	0.0057	0.0485	0.0982	0.0246	0.0194	0.0051	0.0042	0.0188	0.0199	0.1086	0.027	0.104	0.04	0.0039
7	rs6959215	20128307	0.86	0.789876638244022	1.07	0.184406357471863	0.370489248739692	0.223202115815338	0.0071	0.0086	0.08	0.02	0.0524	0.026	0.0286	0.024	0.0032	0.0394	0.0385	0.1382	0.0057	0.0485	0.0981	0.0247	0.0193	0.0051	0.0042	0.0187	0.0199	0.1088	0.0269	0.1043	0.04	0.0038
7	rs56373412	20128426	0.86	0.789876638244022	1.07	0.184406357471863	0.374140022302489	0.222552184077505	0.0071	0.0086	0.08	0.02	0.0524	0.026	0.0286	0.024	0.0032	0.0394	0.0385	0.1382	0.0057	0.0485	0.0981	0.0247	0.0193	0.0051	0.0042	0.0187	0.0198	0.1088	0.0269	0.1043	0.04	0.0038
7	rs6461479	20135214	0.86	0.789876638244022	1.07	0.184406357471863	0.386200221381087	0.217375121483188	0.0071	0.0086	0.0801	0.02	0.0525	0.026	0.0286	0.024	0.0032	0.0394	0.0385	0.1383	0.0057	0.0486	0.0982	0.0246	0.0193	0.005	0.0042	0.0187	0.0199	0.1088	0.0269	0.1044	0.04	0.0037
7	rs7790023	20139921	0.86	0.789876638244022	1.07	0.184406357471863	0.392610862121843	0.21255813402868	0.007	0.0086	0.0803	0.02	0.0524	0.026	0.0286	0.024	0.0032	0.0392	0.0385	0.1384	0.0057	0.0486	0.0983	0.0246	0.0193	0.0049	0.0041	0.0186	0.0198	0.1088	0.0269	0.1045	0.04	0.0036
7	rs116905326	20143781	0.87	0.718142804220985	1.07	0.184406357471863	0.376383074999986	0.203978145198767	0.007	0.0086	0.0805	0.02	0.0524	0.026	0.0286	0.0243	0.0032	0.0391	0.0385	0.1386	0.0056	0.0486	0.0984	0.0246	0.0193	0.0048	0.0041	0.0186	0.0198	0.1088	0.0268	0.1046	0.04	0.0036
7	rs62452969	20147102	0.87	0.718142804220985	1.07	0.184406357471863	0.367884999933816	0.197595008161141	0.0068	0.0085	0.0809	0.0199	0.0523	0.026	0.0285	0.0242	0.0031	0.0389	0.0386	0.1389	0.0055	0.0484	0.0987	0.0247	0.0192	0.0047	0.004	0.0185	0.0196	0.109	0.0267	0.105	0.0399	0.0034
7	rs1107488	20152343	0.86	0.789876638244022	1.07	0.184406357471863	0.385534360738159	0.189327999728756	0.0066	0.0085	0.0813	0.0199	0.0524	0.026	0.0284	0.0243	0.003	0.0388	0.0386	0.1394	0.0053	0.0485	0.099	0.0248	0.0191	0.0044	0.0038	0.0186	0.0194	0.1092	0.0265	0.1054	0.04	0.0031
7	rs117012278	20153317	0.87	0.718142804220985	1.07	0.184406357471863	0.382489948432631	0.17976918329865	0.0064	0.0085	0.0815	0.0199	0.0524	0.0258	0.0284	0.0243	0.0029	0.0388	0.0386	0.1397	0.0051	0.0484	0.0992	0.0245	0.019	0.0043	0.0037	0.0186	0.0194	0.1091	0.0265	0.1056	0.0401	0.0031
7	rs17454381	20155039	0.87	0.718142804220985	1.07	0.184406357471863	0.363350161087351	0.16068795149121	0.0063	0.0086	0.0819	0.0204	0.0525	0.0254	0.0285	0.0243	0.0027	0.039	0.0384	0.1398	0.0048	0.0484	0.0994	0.024	0.0189	0.004	0.0035	0.0188	0.0196	0.109	0.0266	0.1061	0.0402	0.0029
7	rs58967321	20155264	0.87	0.718142804220985	1.07	0.184406357471863	0.377369985419924	0.16136683400676	0.0062	0.0086	0.082	0.0204	0.0527	0.0253	0.0285	0.0243	0.0026	0.039	0.0384	0.14	0.0047	0.0484	0.0994	0.0239	0.0189	0.0039	0.0034	0.0188	0.0196	0.109	0.0266	0.1061	0.0403	0.0029
7	rs60323240	20158556	0.87	0.718142804220985	1.07	0.184406357471863	0.324296497947411	0.170778274654062	0.0059	0.0088	0.083	0.0207	0.0527	0.025	0.0282	0.024	0.0024	0.0389	0.0384	0.1406	0.0036	0.0477	0.1009	0.0233	0.0187	0.0036	0.0032	0.0187	0.0196	0.1095	0.0267	0.1067	0.0406	0.0026
7	rs73683382	20166900	0.87	0.718142804220985	1.07	0.184406357471863	0.29470116665358	0.162338419146868	0.0059	0.0088	0.083	0.0204	0.0527	0.025	0.0281	0.0239	0.0024	0.039	0.0383	0.141	0.0035	0.0476	0.1017	0.0232	0.0188	0.0036	0.0031	0.0185	0.0197	0.1095	0.0267	0.1067	0.0406	0.0026
7	rs17150335	20168351	0.87	0.718142804220985	1.08	0.159408631830651	0.304040323589676	0.156924214096603	0.0059	0.0088	0.0831	0.0204	0.0526	0.025	0.0281	0.0239	0.0024	0.039	0.0384	0.1411	0.0035	0.0475	0.1018	0.0231	0.0189	0.0036	0.003	0.0184	0.0197	0.1094	0.0266	0.1068	0.0406	0.0026
7	rs78224907	20170831	0.87	0.718142804220985	1.08	0.159408631830651	0.310302669403507	0.163604553338375	0.0059	0.0088	0.0832	0.0203	0.0527	0.0249	0.0281	0.0239	0.0024	0.0389	0.0384	0.1412	0.0035	0.0474	0.102	0.023	0.0189	0.0036	0.003	0.0184	0.0198	0.1094	0.0267	0.1068	0.0406	0.0025
7	rs2390256	20177882	0.88	0.650722301593725	1.08	0.159408631830651	0.32933987384422	0.163312060790751	0.0058	0.0088	0.0835	0.0202	0.0528	0.0248	0.0282	0.0238	0.0023	0.0387	0.0384	0.1417	0.0035	0.0471	0.1026	0.0228	0.019	0.0036	0.0029	0.0181	0.0199	0.1091	0.0267	0.1071	0.0405	0.0023
7	rs3735615	20180717	0.88	0.650722301593725	1.08	0.159408631830651	0.339808303954197	0.16624526045563	0.0057	0.0088	0.0836	0.0201	0.0528	0.0247	0.0281	0.0239	0.0022	0.0386	0.0385	0.1421	0.0035	0.047	0.1029	0.0228	0.019	0.0035	0.0029	0.018	0.0199	0.109	0.0267	0.1072	0.0405	0.0023
7	rs10231585	20182020	0.88	0.650722301593725	1.09	0.136985182682918	0.326431144657341	0.16136683400676	0.0057	0.0088	0.0837	0.02	0.0529	0.0246	0.0281	0.0239	0.0022	0.0386	0.0386	0.1421	0.0035	0.047	0.1029	0.0227	0.0189	0.0035	0.0029	0.0181	0.0197	0.109	0.0267	0.1073	0.0406	0.0023
7	rs6959902	20182844	0.88	0.650722301593725	1.11	0.0992615496976265	0.323992146439638	0.164190091256066	0.0058	0.0089	0.0837	0.0199	0.0528	0.0246	0.028	0.0238	0.0022	0.0386	0.0385	0.1423	0.0036	0.047	0.103	0.0227	0.0189	0.0035	0.0029	0.0181	0.0195	0.1092	0.0267	0.1073	0.0406	0.0023
7	rs55876692	20184941	0.88	0.650722301593725	1.11	0.0992615496976265	0.331645752838693	0.143027266924976	0.0058	0.0089	0.084	0.0198	0.0528	0.0245	0.028	0.0238	0.0022	0.0384	0.0385	0.1424	0.0035	0.0469	0.1033	0.0226	0.0189	0.0035	0.003	0.0181	0.0195	0.1094	0.0267	0.1073	0.0404	0.0023
7	rs61603757	20187688	0.88	0.650722301593725	1.11	0.0992615496976265	0.337473019399268	0.132484835646443	0.0057	0.0089	0.0841	0.0198	0.0528	0.0244	0.028	0.0238	0.0022	0.0384	0.0385	0.1425	0.0035	0.0469	0.1033	0.0226	0.0189	0.0035	0.003	0.0181	0.0195	0.1095	0.0267	0.1072	0.0404	0.0023
7	rs117515889	20194732	0.88	0.650722301593725	1.09	0.136985182682918	0.310699405867734	0.1286195965827	0.0058	0.0088	0.084	0.0198	0.0527	0.0244	0.0279	0.0238	0.0022	0.0383	0.0385	0.1428	0.0035	0.0468	0.1034	0.0225	0.0189	0.0035	0.003	0.0182	0.0196	0.1094	0.0266	0.1072	0.0404	0.0024
7	rs975263	20198440	0.88	0.650722301593725	1.09	0.136985182682918	0.296973010799114	0.128798433641839	0.0058	0.0088	0.084	0.0199	0.0527	0.0244	0.0278	0.0238	0.0022	0.0383	0.0385	0.143	0.0036	0.0468	0.1034	0.0225	0.0189	0.0035	0.003	0.0183	0.0196	0.1093	0.0266	0.1072	0.0404	0.0024
7	rs4721888	20201395	0.88	0.650722301593725	1.09	0.136985182682918	0.29470116665358	0.133933836573593	0.0058	0.0088	0.084	0.0198	0.0527	0.0244	0.0279	0.0238	0.0022	0.0383	0.0385	0.143	0.0035	0.0469	0.1033	0.0226	0.019	0.0034	0.003	0.0183	0.0196	0.1094	0.0266	0.107	0.0404	0.0024
7	rs3114446	20216348	0.88	0.650722301593725	1.09	0.136985182682918	0.272864945883097	0.144797267381713	0.0058	0.0088	0.0838	0.0194	0.053	0.0243	0.0277	0.024	0.0021	0.0382	0.0388	0.1429	0.0035	0.0472	0.1031	0.0226	0.0192	0.0034	0.003	0.0182	0.0195	0.1094	0.0266	0.1069	0.0407	0.0023
7	rs78739193	20218046	0.88	0.650722301593725	1.09	0.136985182682918	0.273096439644256	0.150059708613022	0.0058	0.0088	0.0837	0.0194	0.053	0.0243	0.0277	0.024	0.0021	0.0382	0.0389	0.143	0.0035	0.0472	0.1033	0.0226	0.0192	0.0033	0.003	0.0182	0.0195	0.1094	0.0266	0.1069	0.0407	0.0023
7	rs3095222	20224363	0.88	0.650722301593725	1.09	0.136985182682918	0.264601791328324	0.148737755876929	0.0059	0.0088	0.0834	0.0194	0.0531	0.0243	0.0277	0.024	0.002	0.0383	0.039	0.143	0.0036	0.0472	0.1033	0.0225	0.0193	0.0033	0.003	0.0182	0.0195	0.1093	0.0266	0.1069	0.0407	0.0023
7	rs74340919	20228512	0.88	0.650722301593725	1.08	0.159408631830651	0.258270059644864	0.164092450458626	0.0059	0.0088	0.0833	0.0194	0.053	0.0242	0.0276	0.024	0.002	0.0382	0.039	0.1431	0.0036	0.0472	0.1031	0.0225	0.0193	0.0033	0.003	0.0181	0.0195	0.1094	0.0266	0.107	0.0407	0.0023
7	rs79299445	20231792	0.88	0.650722301593725	1.08	0.159408631830651	0.251091750829314	0.163994830110435	0.0059	0.0087	0.0833	0.0194	0.053	0.0242	0.0275	0.024	0.0021	0.0382	0.039	0.1432	0.0036	0.0472	0.1031	0.0225	0.0193	0.0034	0.003	0.0181	0.0195	0.1094	0.0265	0.107	0.0407	0.0024
7	rs28715043	20245873	0.88	0.650722301593725	1.08	0.159408631830651	0.210552391716402	0.141728119479698	0.006	0.0088	0.0833	0.0193	0.053	0.0239	0.0274	0.024	0.0021	0.0379	0.0391	0.1436	0.0037	0.047	0.1028	0.0225	0.0195	0.0035	0.003	0.018	0.0194	0.1097	0.0264	0.1069	0.0408	0.0026
7	rs17454934	20251069	0.88	0.650722301593725	1.08	0.159408631830651	0.208432070870994	0.140525634072531	0.006	0.0088	0.0832	0.0193	0.053	0.0239	0.0273	0.0241	0.0021	0.0379	0.0391	0.1437	0.0038	0.047	0.1027	0.0225	0.0195	0.0035	0.003	0.018	0.0194	0.1097	0.0264	0.1069	0.0408	0.0026
7	rs118092770	20258979	0.89	0.587533376708783	1.07	0.184406357471863	0.196619891405822	0.142284369371962	0.006	0.0088	0.0831	0.0193	0.0529	0.0238	0.0272	0.0242	0.0021	0.038	0.0392	0.144	0.0038	0.047	0.1023	0.0224	0.0196	0.0036	0.0031	0.0179	0.0194	0.11	0.0261	0.1069	0.0409	0.0026
7	rs80259660	20265507	0.89	0.587533376708783	1.08	0.159408631830651	0.182598495997782	0.139879689446341	0.006	0.0087	0.0829	0.0193	0.0529	0.0237	0.0271	0.0242	0.0021	0.0378	0.0393	0.1442	0.0039	0.047	0.102	0.0223	0.0196	0.0036	0.0031	0.0178	0.0194	0.1103	0.026	0.1069	0.0409	0.0026
7	rs78546184	20270866	0.89	0.587533376708783	1.08	0.159408631830651	0.158509158194115	0.121892733284845	0.006	0.0087	0.0827	0.0192	0.0529	0.0234	0.0269	0.0243	0.0022	0.0377	0.0395	0.1447	0.004	0.047	0.1014	0.0221	0.0198	0.0037	0.0032	0.0177	0.0195	0.1108	0.0259	0.1069	0.0411	0.0027
7	rs12532063	20273576	0.89	0.587533376708783	1.08	0.159408631830651	0.150985844960778	0.123297674736775	0.0061	0.0087	0.0826	0.0192	0.0527	0.0233	0.0269	0.0243	0.0023	0.0377	0.0395	0.145	0.0041	0.0471	0.101	0.022	0.0198	0.0038	0.0032	0.0176	0.0196	0.111	0.0258	0.1069	0.0411	0.0028
7	rs78618220	20273923	0.89	0.587533376708783	1.08	0.159408631830651	0.151648793335025	0.124002406190473	0.0061	0.0087	0.0826	0.0192	0.0527	0.0233	0.0269	0.0243	0.0023	0.0377	0.0395	0.145	0.0041	0.047	0.101	0.022	0.0198	0.0038	0.0032	0.0176	0.0196	0.111	0.0258	0.1069	0.0411	0.0028
7	rs6959120	20276110	0.9	0.528487958927512	1.08	0.159408631830651	0.13696028596996	0.0991233950663608	0.0061	0.0087	0.0824	0.0192	0.0525	0.023	0.0268	0.0244	0.0023	0.0374	0.0396	0.1455	0.0043	0.0469	0.1006	0.0219	0.0201	0.0039	0.0033	0.0174	0.0197	0.1115	0.0258	0.1068	0.0409	0.0029
7	rs7806550	20278642	0.9	0.528487958927512	1.08	0.159408631830651	0.130404219958189	0.0771380565678029	0.0062	0.0086	0.0821	0.0194	0.0521	0.0228	0.0268	0.0246	0.0024	0.0367	0.0396	0.1461	0.0046	0.0466	0.1	0.0217	0.0205	0.004	0.0034	0.0172	0.0199	0.1121	0.026	0.1068	0.0407	0.003
7	rs75698675	20279846	0.9	0.528487958927512	1.08	0.159408631830651	0.128802968778831	0.0719405849697624	0.0063	0.0086	0.082	0.0194	0.0519	0.0227	0.0268	0.0247	0.0025	0.0365	0.0395	0.1464	0.0048	0.0465	0.0996	0.0217	0.0207	0.0041	0.0034	0.0171	0.0201	0.1124	0.026	0.1067	0.0406	0.0031
7	rs2041015	20281553	0.9	0.528487958927512	1.08	0.159408631830651	0.107824359154225	0.0670320793301974	0.0064	0.0086	0.0819	0.0195	0.0517	0.0225	0.0268	0.0248	0.0027	0.0362	0.0393	0.1467	0.0049	0.0464	0.0991	0.0216	0.0209	0.0043	0.0035	0.017	0.0202	0.1126	0.0261	0.1065	0.0405	0.0032
7	rs2214938	20282203	0.9	0.528487958927512	1.08	0.159408631830651	0.107258408471014	0.0661364665177148	0.0064	0.0086	0.0818	0.0195	0.0517	0.0225	0.0268	0.0248	0.0028	0.0362	0.0393	0.1468	0.0049	0.0465	0.0991	0.0216	0.0209	0.0043	0.0035	0.017	0.0202	0.1127	0.0261	0.1067	0.0404	0.0032
7	rs11983202	20282736	0.9	0.528487958927512	1.08	0.159408631830651	0.105758224865632	0.0662739246303819	0.0064	0.0086	0.0817	0.0195	0.0517	0.0225	0.0267	0.0248	0.0028	0.0362	0.0393	0.1469	0.005	0.0465	0.099	0.0215	0.0209	0.0043	0.0035	0.017	0.0202	0.1127	0.0261	0.1067	0.0403	0.0032
7	rs111702699	20287336	0.91	0.473491286898298	1.08	0.159408631830651	0.103506186472932	0.0703118997827638	0.0062	0.0085	0.0822	0.0193	0.0522	0.0226	0.0266	0.0249	0.0031	0.036	0.0392	0.1459	0.0052	0.0466	0.0984	0.0209	0.0213	0.0042	0.0034	0.0167	0.0201	0.1133	0.026	0.1076	0.0399	0.0036
7	rs79523374	20287637	0.91	0.473491286898298	1.08	0.159408631830651	0.100429714596531	0.067655068710703	0.0062	0.0084	0.0822	0.0193	0.0523	0.0227	0.0266	0.0249	0.0031	0.0359	0.0391	0.1459	0.0052	0.0466	0.0984	0.0208	0.0214	0.0042	0.0034	0.0167	0.0201	0.1134	0.026	0.1077	0.0398	0.0036
7	rs117402093	20288180	0.91	0.473491286898298	1.08	0.159408631830651	0.107366066302462	0.0689082558075355	0.0062	0.0084	0.0823	0.0193	0.0524	0.0227	0.0266	0.025	0.0031	0.0358	0.0391	0.1457	0.0052	0.0467	0.0983	0.0207	0.0215	0.0042	0.0034	0.0166	0.0201	0.1135	0.026	0.108	0.0396	0.0037
7	rs11763270	20297926	0.91	0.473491286898298	1.08	0.159408631830651	0.100326441530933	0.0652459086315517	0.0062	0.0083	0.0824	0.0192	0.0525	0.0227	0.0265	0.0252	0.0032	0.0357	0.0388	0.1454	0.0053	0.0468	0.0979	0.0206	0.0217	0.0042	0.0033	0.0166	0.0199	0.1139	0.0261	0.1087	0.0393	0.0038
7	rs73683436	20308422	0.91	0.473491286898298	1.08	0.159408631830651	0.101258290893605	0.0681412792066994	0.0062	0.0083	0.0823	0.0192	0.0524	0.0228	0.0265	0.0252	0.0032	0.0355	0.0387	0.1457	0.0053	0.0469	0.0978	0.0206	0.0218	0.0042	0.0033	0.0166	0.0198	0.1138	0.026	0.1091	0.0393	0.0038
7	rs74488915	20308751	0.91	0.473491286898298	1.08	0.159408631830651	0.101960711768999	0.0684197657324233	0.0062	0.0083	0.0823	0.0192	0.0524	0.0228	0.0265	0.0252	0.0032	0.0355	0.0387	0.1457	0.0053	0.0469	0.0978	0.0206	0.0218	0.0042	0.0033	0.0166	0.0198	0.1138	0.026	0.1091	0.0393	0.0038
7	rs117419026	20309452	0.91	0.473491286898298	1.08	0.159408631830651	0.103269499240669	0.0690480901970368	0.0062	0.0083	0.0823	0.0192	0.0524	0.0228	0.0265	0.0252	0.0032	0.0355	0.0386	0.1457	0.0053	0.0469	0.0978	0.0206	0.0218	0.0042	0.0033	0.0166	0.0198	0.1137	0.026	0.1091	0.0393	0.0038
7	rs117672349	20312279	0.91	0.473491286898298	1.08	0.159408631830651	0.11076415130754	0.0725106983371063	0.0062	0.0084	0.0823	0.0192	0.0524	0.0228	0.0267	0.0252	0.0033	0.0354	0.0386	0.1456	0.0054	0.0468	0.0978	0.0206	0.0218	0.0042	0.0033	0.0166	0.0197	0.1137	0.0259	0.1091	0.0393	0.0039
7	rs78228813	20320303	0.91	0.473491286898298	1.08	0.159408631830651	0.133304357140827	0.0863558830275961	0.0062	0.0084	0.0823	0.0192	0.0524	0.0228	0.0269	0.0253	0.0033	0.0353	0.0385	0.1454	0.0054	0.0467	0.0979	0.0207	0.022	0.0043	0.0034	0.0165	0.0196	0.1135	0.0257	0.1094	0.0393	0.0039
7	rs2529033	20320305	0.91	0.473491286898298	1.08	0.159408631830651	0.133889005879098	0.086126079961349	0.0062	0.0084	0.0823	0.0193	0.0524	0.0228	0.027	0.0252	0.0033	0.0353	0.0385	0.1454	0.0054	0.0467	0.098	0.0207	0.022	0.0043	0.0034	0.0166	0.0196	0.1135	0.0257	0.1094	0.0393	0.0039
7	rs17142671	20324950	0.91	0.473491286898298	1.08	0.159408631830651	0.129677642518308	0.0877398470770927	0.0063	0.0084	0.0822	0.0193	0.0523	0.0228	0.027	0.0252	0.0033	0.0353	0.0385	0.1453	0.0054	0.0467	0.0979	0.0206	0.022	0.0043	0.0034	0.0165	0.0196	0.1136	0.0257	0.1096	0.0393	0.0039
7	rs78251760	20331581	0.91	0.473491286898298	1.08	0.159408631830651	0.127333208170136	0.0941549343395938	0.0064	0.0084	0.082	0.0193	0.0522	0.0229	0.027	0.0252	0.0034	0.0353	0.0384	0.1452	0.0054	0.0467	0.0978	0.0206	0.0221	0.0044	0.0034	0.0165	0.0196	0.1135	0.0256	0.1097	0.0393	0.004
7	rs79625973	20331802	0.91	0.473491286898298	1.08	0.159408631830651	0.125843981931913	0.0948699198630098	0.0065	0.0084	0.082	0.0193	0.0521	0.023	0.027	0.0252	0.0034	0.0353	0.0384	0.1452	0.0054	0.0467	0.0978	0.0206	0.0221	0.0044	0.0034	0.0164	0.0196	0.1135	0.0256	0.1097	0.0393	0.004
7	rs12700170	20335193	0.91	0.473491286898298	1.08	0.159408631830651	0.128201832130877	0.0992853330339098	0.0065	0.0084	0.082	0.0193	0.0521	0.023	0.027	0.0252	0.0035	0.0352	0.0384	0.1451	0.0055	0.0467	0.0978	0.0205	0.0222	0.0044	0.0034	0.0164	0.0196	0.1135	0.0256	0.1097	0.0394	0.004
7	rs11975272	20335488	0.91	0.473491286898298	1.08	0.159408631830651	0.128592377236108	0.102054029174501	0.0065	0.0084	0.082	0.0193	0.0521	0.023	0.027	0.0252	0.0035	0.0352	0.0384	0.1451	0.0055	0.0466	0.0978	0.0205	0.0222	0.0044	0.0034	0.0164	0.0196	0.1135	0.0256	0.1097	0.0393	0.004
7	rs17142692	20338424	0.91	0.473491286898298	1.08	0.159408631830651	0.132659959346982	0.104769529533759	0.0066	0.0084	0.082	0.0193	0.052	0.023	0.027	0.0251	0.0035	0.0353	0.0382	0.145	0.0056	0.0466	0.0978	0.0205	0.0222	0.0044	0.0034	0.0163	0.0196	0.1134	0.0256	0.1098	0.0393	0.0041
7	rs117758892	20338737	0.91	0.473491286898298	1.08	0.159408631830651	0.13912565852064	0.104852248394759	0.0067	0.0084	0.0819	0.0195	0.0521	0.0229	0.0272	0.0252	0.0036	0.0353	0.0382	0.145	0.0056	0.0465	0.0974	0.0209	0.0223	0.0044	0.0034	0.0162	0.0197	0.1132	0.0261	0.109	0.0393	0.0041
7	rs73084574	20344126	0.92	0.422441555019286	1.09	0.136985182682918	0.230516694975603	0.18300418311591	0.0076	0.0084	0.0815	0.0197	0.0526	0.023	0.0275	0.0253	0.0039	0.0353	0.0377	0.1443	0.0062	0.0461	0.0966	0.0206	0.0224	0.0049	0.0036	0.016	0.0193	0.1124	0.0259	0.11	0.0386	0.0045
7	rs17142700	20344650	0.92	0.422441555019286	1.09	0.136985182682918	0.238441084195461	0.192001641399464	0.0077	0.0084	0.0815	0.0197	0.0527	0.0231	0.0276	0.0253	0.0039	0.0353	0.0377	0.1442	0.0062	0.0461	0.0965	0.0206	0.0225	0.0049	0.0036	0.016	0.0192	0.1124	0.0259	0.1101	0.0385	0.0045
7	rs3114431	20347570	0.92	0.422441555019286	1.09	0.136985182682918	0.240121447911111	0.199575892062304	0.008	0.0084	0.0816	0.0197	0.0527	0.023	0.0275	0.0254	0.0039	0.0353	0.0376	0.1443	0.0063	0.046	0.0964	0.0205	0.0225	0.005	0.0037	0.0161	0.0192	0.1121	0.026	0.1102	0.0384	0.0045
7	rs990528	20351817	0.92	0.422441555019286	1.09	0.136985182682918	0.273606098786806	0.197178827838367	0.008	0.0084	0.0817	0.0196	0.0526	0.0225	0.0273	0.0257	0.0039	0.0353	0.0374	0.1451	0.0065	0.0459	0.0965	0.0202	0.0224	0.0051	0.0036	0.0161	0.019	0.1123	0.0259	0.11	0.0384	0.0046
7	rs3114433	20355038	0.92	0.422441555019286	1.08	0.159408631830651	0.274487626481885	0.203032100180792	0.0081	0.0084	0.0815	0.0197	0.0526	0.022	0.0272	0.0259	0.004	0.0353	0.0375	0.1449	0.0067	0.0459	0.0963	0.02	0.0223	0.0051	0.0037	0.0162	0.0189	0.1127	0.026	0.1097	0.0385	0.0048
7	rs206189	20359875	0.93	0.375229593708928	1.09	0.136985182682918	0.281077231519208	0.216730804214747	0.0083	0.0085	0.0814	0.0198	0.0526	0.0219	0.027	0.026	0.0041	0.0353	0.0377	0.1446	0.0068	0.0458	0.0961	0.0199	0.022	0.0053	0.0037	0.0163	0.0189	0.1131	0.0261	0.1096	0.0384	0.0049
7	rs117823869	20361235	0.93	0.375229593708928	1.09	0.136985182682918	0.283812244978654	0.218988660934331	0.0083	0.0085	0.0813	0.0198	0.0526	0.0218	0.027	0.0261	0.004	0.0353	0.0377	0.1446	0.0068	0.0459	0.096	0.0198	0.022	0.0053	0.0037	0.0163	0.0189	0.1131	0.0262	0.1096	0.0384	0.0049
7	rs35022473	20364992	0.93	0.375229593708928	1.08	0.159408631830651	0.252776046173398	0.190663228592348	0.0084	0.0085	0.0811	0.0197	0.0528	0.0217	0.0267	0.0265	0.004	0.0353	0.0379	0.1446	0.0066	0.046	0.0956	0.0195	0.0219	0.0052	0.0037	0.0163	0.0188	0.1134	0.0264	0.1098	0.0386	0.0048
7	rs6974002	20366528	0.93	0.375229593708928	1.08	0.159408631830651	0.259259523409384	0.19988926986268	0.0085	0.0085	0.0813	0.0197	0.0528	0.0217	0.0268	0.0264	0.004	0.0353	0.0378	0.1446	0.0066	0.0461	0.0954	0.0195	0.0218	0.0052	0.0037	0.0163	0.0186	0.1135	0.0262	0.11	0.0386	0.0049
7	rs62456082	20370231	0.95	0.291843936447983	1.08	0.159408631830651	0.268624377574123	0.2105350213719	0.0088	0.0084	0.0801	0.0191	0.0537	0.0212	0.0252	0.0272	0.0037	0.035	0.0377	0.1438	0.0065	0.0464	0.0929	0.0181	0.0213	0.0065	0.0039	0.0171	0.0184	0.1158	0.0273	0.1117	0.0387	0.0053
7	rs17455437	20371870	0.95	0.291843936447983	1.08	0.159408631830651	0.331851125801721	0.283750872450552	0.0089	0.0084	0.0795	0.0189	0.0542	0.021	0.0246	0.0275	0.0037	0.0349	0.0376	0.1433	0.0064	0.0463	0.092	0.0176	0.0211	0.0069	0.0038	0.0176	0.0183	0.1165	0.0278	0.1125	0.0389	0.0054
7	rs206201	20372019	0.95	0.291843936447983	1.08	0.159408631830651	0.327501213816323	0.276298668046304	0.0089	0.0084	0.0795	0.0189	0.0542	0.021	0.0246	0.0275	0.0037	0.0349	0.0376	0.1433	0.0064	0.0463	0.092	0.0176	0.0211	0.0069	0.0038	0.0176	0.0183	0.1165	0.0278	0.1125	0.0389	0.0054
7	rs17364645	20373632	0.95	0.291843936447983	1.08	0.159408631830651	0.334475436321482	0.269367963346765	0.0089	0.0084	0.0794	0.0188	0.0543	0.021	0.0245	0.0276	0.0037	0.0348	0.0376	0.1432	0.0064	0.0463	0.0919	0.0176	0.0211	0.007	0.0039	0.0176	0.0183	0.1166	0.0278	0.1126	0.0389	0.0054
7	rs76089259	20376245	0.95	0.291843936447983	1.08	0.159408631830651	0.351186710845748	0.270864990982029	0.009	0.0084	0.0793	0.0188	0.0543	0.0209	0.0244	0.0276	0.0037	0.0349	0.0376	0.1431	0.0064	0.0463	0.0918	0.0175	0.0211	0.007	0.0039	0.0176	0.0183	0.1166	0.0279	0.1128	0.039	0.0054
7	rs58835621	20383814	0.95	0.291843936447983	1.08	0.159408631830651	0.355749672573723	0.265579407875778	0.009	0.0084	0.0792	0.0188	0.0543	0.0209	0.0244	0.0276	0.0036	0.0349	0.0376	0.143	0.0064	0.0462	0.0917	0.0175	0.021	0.0071	0.0039	0.0177	0.0184	0.1167	0.028	0.1129	0.039	0.0055
7	rs117773972	20388083	0.95	0.291843936447983	1.08	0.159408631830651	0.361308147464461	0.261693574608818	0.009	0.0085	0.0791	0.0188	0.0543	0.0209	0.0243	0.0276	0.0036	0.0349	0.0376	0.1429	0.0064	0.0462	0.0916	0.0174	0.021	0.0071	0.0039	0.0177	0.0184	0.1168	0.028	0.113	0.039	0.0055
7	rs9654959	20395186	0.95	0.291843936447983	1.08	0.159408631830651	0.365020381451583	0.268103259406662	0.0091	0.0085	0.0789	0.0188	0.0543	0.0209	0.0243	0.0277	0.0037	0.0351	0.0377	0.1424	0.0064	0.0462	0.0914	0.0174	0.021	0.0072	0.004	0.0178	0.0185	0.117	0.0281	0.1131	0.0389	0.0055
7	rs7793190	20407356	0.95	0.291843936447983	1.08	0.159408631830651	0.388646686409952	0.313549655750438	0.0092	0.0086	0.0786	0.0189	0.0542	0.0209	0.0243	0.0278	0.0037	0.0352	0.0378	0.1419	0.0064	0.0461	0.0911	0.0173	0.0211	0.0073	0.004	0.0178	0.0186	0.1171	0.0282	0.1133	0.0387	0.0056
7	rs75507122	20409559	0.95	0.291843936447983	1.08	0.159408631830651	0.389872849217296	0.315841344010582	0.0092	0.0086	0.0786	0.0189	0.0542	0.0209	0.0243	0.0278	0.0037	0.0352	0.0379	0.1418	0.0064	0.046	0.0911	0.0173	0.0211	0.0073	0.004	0.0178	0.0186	0.1172	0.0282	0.1133	0.0387	0.0056
7	rs13233149	20411514	0.95	0.291843936447983	1.08	0.159408631830651	0.395021575726315	0.301808716284214	0.0092	0.0086	0.0785	0.0189	0.0542	0.0209	0.0243	0.0278	0.0037	0.0352	0.0379	0.1418	0.0064	0.046	0.0911	0.0173	0.021	0.0073	0.0041	0.0179	0.0187	0.1172	0.0282	0.1133	0.0386	0.0056
7	rs2107129	20412200	0.95	0.291843936447983	1.08	0.159408631830651	0.401618592428029	0.300618221720003	0.0092	0.0086	0.0785	0.0189	0.0542	0.0209	0.0243	0.0278	0.0037	0.0353	0.0379	0.1418	0.0064	0.0459	0.0911	0.0173	0.021	0.0074	0.0041	0.0179	0.0187	0.1172	0.0282	0.1133	0.0386	0.0057
7	rs16872535	20414854	0.95	0.291843936447983	1.08	0.159408631830651	0.401561974803926	0.311623659583544	0.0093	0.0086	0.0785	0.0189	0.0541	0.0209	0.0243	0.0278	0.0037	0.0352	0.0379	0.1417	0.0065	0.0459	0.091	0.0173	0.021	0.0075	0.0041	0.0179	0.0187	0.1173	0.0282	0.1134	0.0385	0.0056
7	rs3807947	20424889	0.95	0.291843936447983	1.08	0.159408631830651	0.465570738901296	0.367842447748089	0.0093	0.0088	0.0782	0.0189	0.0538	0.0212	0.0243	0.0278	0.0038	0.0353	0.0375	0.1416	0.0065	0.0459	0.0907	0.0172	0.021	0.0079	0.0041	0.0178	0.0188	0.1176	0.0282	0.1136	0.0384	0.0057
7	rs77254950	20426688	0.95	0.291843936447983	1.08	0.159408631830651	0.466606891461022	0.364943320598063	0.0094	0.0088	0.0781	0.019	0.0537	0.0212	0.0243	0.0278	0.0038	0.0353	0.0375	0.1416	0.0065	0.0459	0.0906	0.0172	0.021	0.0078	0.0041	0.0178	0.0189	0.1177	0.0282	0.1136	0.0384	0.0057
7	rs75685512	20435041	0.95	0.291843936447983	1.08	0.159408631830651	0.469538558177729	0.385627493114963	0.0095	0.0089	0.0779	0.019	0.0536	0.0212	0.0243	0.0277	0.0038	0.0353	0.0375	0.1414	0.0066	0.0458	0.0905	0.0172	0.021	0.0078	0.0041	0.0178	0.0189	0.1182	0.0283	0.1135	0.0383	0.0057
7	rs78456515	20444044	0.95	0.291843936447983	1.08	0.159408631830651	0.468682564733618	0.411434010283075	0.0095	0.009	0.0777	0.0189	0.0535	0.021	0.024	0.0276	0.0038	0.0354	0.0377	0.1412	0.0066	0.0459	0.0904	0.017	0.0209	0.0077	0.0042	0.018	0.0189	0.1191	0.0282	0.1136	0.0382	0.0057
7	rs73088494	20444533	0.95	0.291843936447983	1.08	0.159408631830651	0.468560342052464	0.416780537619058	0.0095	0.009	0.0777	0.0189	0.0535	0.021	0.024	0.0276	0.0038	0.0354	0.0377	0.1412	0.0066	0.0459	0.0904	0.017	0.0209	0.0077	0.0042	0.018	0.0189	0.1191	0.0282	0.1136	0.0382	0.0057
7	rs41273830	20449122	0.95	0.291843936447983	1.08	0.159408631830651	0.466606891461022	0.441665287460295	0.0095	0.009	0.0776	0.0189	0.0535	0.021	0.0239	0.0276	0.0038	0.0354	0.0378	0.1411	0.0066	0.0458	0.0904	0.0169	0.0209	0.0076	0.0042	0.018	0.019	0.1195	0.0282	0.1136	0.0381	0.0058
7	rs17456391	20450424	0.95	0.291843936447983	1.08	0.159408631830651	0.467461036748457	0.442594329773925	0.0095	0.009	0.0775	0.0189	0.0535	0.021	0.0239	0.0276	0.0038	0.0355	0.0378	0.141	0.0066	0.0458	0.0903	0.0169	0.0209	0.0076	0.0042	0.0181	0.019	0.1197	0.0282	0.1136	0.0381	0.0058
