## Supplementary Tab. 6 for "Sparse haplotype-based fine-scale local ancestry inference at scale reveals recent selection on immune responses": 304206_file07 (part 70 of 161)

Chromosome	rs_number	hg19_GRCh37_Position	LDAS_26pop	-log10(p_LDAS_26pop)	LDAS_5continent	-log10(p_LDAS_5continent)	-log10(p_AAS_26pop)	-log10(p_AAS_5continent)	prob_ACB	prob_ASW	prob_BEB	prob_CDX	prob_CEU	prob_CHB	prob_CHS	prob_CLM	prob_ESN	prob_FIN	prob_GBR	prob_GIH	prob_GWD	prob_IBS	prob_ITU	prob_JPT	prob_KHV	prob_LWK	prob_MSL	prob_MXL	prob_PEL	prob_PJL	prob_PUR	prob_STU	prob_TSI	prob_YRI
7	rs17365581	20451486	0.95	0.291843936447983	1.08	0.159408631830651	0.46849923653444	0.441665287460295	0.0095	0.009	0.0775	0.0189	0.0535	0.021	0.0239	0.0276	0.0038	0.0355	0.0378	0.141	0.0066	0.0458	0.0903	0.0169	0.0209	0.0076	0.0042	0.0181	0.019	0.1199	0.0282	0.1137	0.0381	0.0058
7	rs4719613	20453875	0.95	0.291843936447983	1.09	0.136985182682918	0.470089241263231	0.431216622713537	0.0095	0.009	0.0774	0.0189	0.0535	0.0209	0.0238	0.0276	0.0038	0.0355	0.0378	0.1409	0.0066	0.0458	0.0903	0.0168	0.0209	0.0076	0.0041	0.0181	0.019	0.1201	0.0281	0.1137	0.0381	0.0058
7	rs12534544	20461417	0.95	0.291843936447983	1.1	0.116987187387052	0.600851626274822	0.438351527967846	0.0095	0.0091	0.0776	0.0187	0.0531	0.0207	0.0236	0.0275	0.0037	0.0354	0.0381	0.1407	0.0065	0.0461	0.0905	0.0166	0.0208	0.0077	0.0041	0.0182	0.0189	0.1206	0.028	0.1147	0.037	0.0059
7	rs62456089	20462178	0.95	0.291843936447983	1.1	0.116987187387052	0.657155221019871	0.428055649671437	0.0095	0.0091	0.0775	0.0186	0.0531	0.0207	0.0235	0.0275	0.0037	0.0353	0.0382	0.1405	0.0065	0.046	0.0899	0.0167	0.0206	0.0078	0.0041	0.0183	0.0188	0.1214	0.0279	0.1156	0.0369	0.0059
7	rs34795179	20471434	0.96	0.255413023536062	1.1	0.116987187387052	0.812509492289288	0.502683476714649	0.0096	0.0094	0.0782	0.0183	0.053	0.0205	0.0232	0.0271	0.0036	0.0352	0.0383	0.1394	0.0065	0.0454	0.0902	0.0162	0.0202	0.0078	0.0043	0.0183	0.0187	0.1225	0.0277	0.1175	0.0365	0.006
7	rs17142831	20473280	0.96	0.255413023536062	1.1	0.116987187387052	0.723640129445458	0.499803800429346	0.0096	0.0094	0.0782	0.0182	0.0529	0.0205	0.0232	0.0271	0.0036	0.0352	0.0383	0.1393	0.0065	0.0453	0.0902	0.0162	0.0201	0.0079	0.0043	0.0183	0.0187	0.1228	0.0277	0.1178	0.0365	0.0059
7	rs28756922	20479039	0.96	0.255413023536062	1.1	0.116987187387052	0.853134600737673	0.58494951809847	0.0097	0.0096	0.0786	0.0178	0.0529	0.0204	0.0231	0.0268	0.0036	0.0351	0.0384	0.1391	0.0066	0.0448	0.0909	0.0159	0.0197	0.008	0.0044	0.0182	0.0184	0.123	0.0274	0.1187	0.0363	0.006
7	rs77381601	20479899	0.96	0.255413023536062	1.1	0.116987187387052	0.887399573977783	0.660416942455491	0.0097	0.0097	0.0788	0.0177	0.053	0.0204	0.023	0.0267	0.0036	0.0351	0.0384	0.1391	0.0066	0.0446	0.091	0.0158	0.0197	0.0079	0.0045	0.0181	0.0184	0.1233	0.0273	0.1189	0.0363	0.006
7	rs10262951	20480171	0.96	0.255413023536062	1.1	0.116987187387052	0.864169677264476	0.657632938791058	0.0097	0.0097	0.079	0.0176	0.053	0.0204	0.0229	0.0266	0.0036	0.0351	0.0385	0.1391	0.0067	0.0445	0.0911	0.0158	0.0196	0.0079	0.0045	0.0179	0.0184	0.1234	0.0273	0.119	0.0363	0.006
7	rs28707695	20483338	0.97	0.222305343836028	1.1	0.116987187387052	0.436662444664251	0.51590092146246	0.0087	0.0099	0.0807	0.0167	0.0513	0.0194	0.0219	0.0275	0.0041	0.0347	0.0389	0.1396	0.0063	0.0428	0.0927	0.0151	0.0185	0.0076	0.0045	0.0177	0.0174	0.1259	0.0268	0.1241	0.0355	0.0057
7	rs17142849	20483649	0.98	0.192372589028169	1.08	0.159408631830651	0.442347462654478	0.50776740458959	0.0087	0.0099	0.0809	0.0166	0.0511	0.0194	0.0218	0.0275	0.0041	0.0347	0.039	0.1397	0.0062	0.0426	0.0928	0.015	0.0184	0.0075	0.0045	0.0177	0.0173	0.1263	0.0267	0.1244	0.0353	0.0056
7	rs77011193	20485611	0.98	0.192372589028169	1.08	0.159408631830651	0.359646664958041	0.465314021779253	0.0086	0.0098	0.0819	0.0162	0.05	0.0189	0.0212	0.0274	0.0041	0.0345	0.0394	0.1407	0.006	0.0417	0.0938	0.0146	0.0178	0.007	0.0043	0.0177	0.0168	0.129	0.0259	0.1267	0.0344	0.0053
7	rs7796492	20489873	0.97	0.222305343836028	1.08	0.159408631830651	0.346549066891239	0.495697307837316	0.0086	0.0097	0.0831	0.0156	0.0486	0.0183	0.0205	0.0274	0.0041	0.0344	0.0397	0.1419	0.0058	0.0405	0.0948	0.0142	0.0172	0.0064	0.004	0.0178	0.0163	0.1318	0.0252	0.1293	0.0337	0.0049
7	rs36066036	20492403	0.97	0.222305343836028	1.08	0.159408631830651	0.308965658263482	0.455655002605928	0.0086	0.0099	0.0832	0.0156	0.0485	0.0182	0.0205	0.0274	0.0041	0.0343	0.0397	0.1415	0.0058	0.0406	0.0949	0.0142	0.0172	0.0063	0.004	0.0178	0.0163	0.132	0.0251	0.1296	0.0338	0.0049
7	rs13235852	20494055	0.97	0.222305343836028	1.08	0.159408631830651	0.299254133387166	0.407793553039966	0.0087	0.0099	0.0832	0.0156	0.0485	0.0182	0.0205	0.0275	0.0042	0.0344	0.0397	0.1412	0.0058	0.0406	0.0949	0.0141	0.0172	0.0062	0.004	0.0178	0.0162	0.1321	0.0251	0.1298	0.0338	0.0049
7	rs2188869	20497113	0.97	0.222305343836028	1.08	0.159408631830651	0.287846104403303	0.377213784879431	0.0088	0.01	0.0832	0.0156	0.0485	0.0183	0.0204	0.0274	0.0043	0.0344	0.0396	0.1394	0.0058	0.0406	0.0957	0.0141	0.017	0.0062	0.004	0.0178	0.0162	0.1322	0.0251	0.1308	0.0338	0.005
7	rs73268369	20498308	0.97	0.222305343836028	1.08	0.159408631830651	0.286989332236845	0.370748045815645	0.0088	0.01	0.0833	0.0156	0.0484	0.0182	0.0204	0.0275	0.0043	0.0345	0.0396	0.1394	0.0058	0.0407	0.0959	0.0141	0.017	0.0061	0.0039	0.0178	0.0161	0.1323	0.0251	0.1308	0.0338	0.005
7	rs12539003	20499738	0.97	0.222305343836028	1.08	0.159408631830651	0.25795566242271	0.331774910618468	0.0088	0.01	0.0836	0.0155	0.0478	0.0181	0.0203	0.0275	0.0042	0.0347	0.0395	0.1391	0.0057	0.0409	0.0966	0.0139	0.0169	0.006	0.0038	0.0178	0.0159	0.1326	0.0249	0.1312	0.0339	0.0049
7	rs79114935	20501042	0.96	0.255413023536062	1.08	0.159408631830651	0.210993974569878	0.272018297766819	0.009	0.0098	0.0845	0.0151	0.0465	0.018	0.02	0.0273	0.0039	0.0354	0.0381	0.1385	0.0054	0.0409	0.1007	0.0135	0.0162	0.0056	0.0033	0.0177	0.0153	0.1334	0.0244	0.1332	0.0342	0.0046
7	rs118131580	20504864	0.96	0.255413023536062	1.08	0.159408631830651	0.194964335465279	0.243205543777458	0.009	0.0098	0.0847	0.015	0.0466	0.0179	0.0199	0.0273	0.0039	0.0356	0.0379	0.1382	0.0053	0.041	0.1012	0.0134	0.0161	0.0055	0.0032	0.0177	0.0152	0.1336	0.0243	0.1335	0.0343	0.0045
7	rs2188871	20504914	0.96	0.255413023536062	1.07	0.184406357471863	0.204622306848237	0.250819328992232	0.009	0.0098	0.0847	0.0149	0.0466	0.0179	0.0199	0.0273	0.0039	0.0356	0.0378	0.1383	0.0053	0.041	0.1012	0.0134	0.016	0.0055	0.0032	0.0178	0.0152	0.1336	0.0243	0.1336	0.0343	0.0046
7	rs17142880	20506914	0.96	0.255413023536062	1.06	0.212122118160079	0.198671435885925	0.243651343463294	0.009	0.0098	0.0848	0.0149	0.0466	0.0178	0.0199	0.0273	0.0039	0.0356	0.0378	0.1382	0.0053	0.041	0.1014	0.0134	0.016	0.0055	0.0032	0.0177	0.0152	0.1337	0.0242	0.1335	0.0344	0.0046
7	rs7793958	20512082	0.96	0.255413023536062	1.05	0.24269399207398	0.204780253973643	0.245213689870004	0.009	0.0098	0.0848	0.0148	0.0465	0.0178	0.0199	0.0273	0.0039	0.0357	0.0378	0.1382	0.0053	0.0411	0.1014	0.0134	0.016	0.0055	0.0032	0.0178	0.0152	0.1338	0.0242	0.1337	0.0344	0.0046
7	rs2390341	20513369	0.96	0.255413023536062	1.04	0.276253925711104	0.205729385059978	0.247339093394564	0.009	0.0098	0.0846	0.0147	0.0466	0.0177	0.0198	0.0273	0.0039	0.0357	0.0378	0.1381	0.0053	0.0411	0.1016	0.0134	0.0161	0.0054	0.0031	0.0177	0.0152	0.1338	0.0242	0.1337	0.0345	0.0046
7	rs75991383	20521548	0.96	0.255413023536062	1.04	0.276253925711104	0.184341926456687	0.238097650956508	0.009	0.0097	0.0847	0.0147	0.0465	0.0175	0.0197	0.0273	0.0038	0.0357	0.0376	0.1383	0.0053	0.041	0.1019	0.0134	0.016	0.0055	0.0031	0.0177	0.0151	0.1337	0.0243	0.1338	0.0347	0.0046
7	rs75456617	20522786	0.96	0.255413023536062	1.04	0.276253925711104	0.176009718637259	0.237986995956401	0.009	0.0098	0.0848	0.0147	0.0465	0.0175	0.0197	0.0272	0.0038	0.0357	0.0376	0.1383	0.0053	0.041	0.1019	0.0134	0.016	0.0055	0.0031	0.0177	0.015	0.1337	0.0243	0.1338	0.0347	0.0046
7	rs56197620	20527713	0.96	0.255413023536062	1.04	0.276253925711104	0.168076139783589	0.225699239170223	0.009	0.0097	0.0848	0.0147	0.0466	0.0175	0.0197	0.0272	0.0038	0.0357	0.0377	0.1383	0.0053	0.0412	0.102	0.0133	0.016	0.0055	0.0031	0.0177	0.015	0.1336	0.0243	0.1337	0.0348	0.0046
7	rs77225824	20530538	0.96	0.255413023536062	1.04	0.276253925711104	0.159498950170405	0.223635747212116	0.009	0.0097	0.0849	0.0147	0.0466	0.0175	0.0197	0.0271	0.0038	0.0357	0.0377	0.1383	0.0053	0.0412	0.1022	0.0133	0.0161	0.0055	0.0031	0.0178	0.0149	0.1336	0.0243	0.1336	0.0349	0.0046
7	rs74849973	20532539	0.96	0.255413023536062	1.04	0.276253925711104	0.152313461590566	0.219635172294957	0.009	0.0097	0.0849	0.0147	0.0466	0.0175	0.0197	0.027	0.0037	0.0357	0.0377	0.1383	0.0053	0.0412	0.1023	0.0133	0.0161	0.0055	0.0031	0.0178	0.0149	0.1335	0.0243	0.1336	0.035	0.0046
7	rs113472035	20545229	0.96	0.255413023536062	1.05	0.24269399207398	0.138716132170139	0.219311838498192	0.0089	0.0097	0.085	0.0147	0.0466	0.0174	0.0197	0.0268	0.0037	0.0356	0.0377	0.1382	0.0053	0.0413	0.1025	0.0133	0.0161	0.0056	0.0031	0.0178	0.0148	0.1336	0.0243	0.1336	0.0352	0.0046
7	rs75284522	20549933	0.96	0.255413023536062	1.05	0.24269399207398	0.131620638411964	0.218235188306108	0.0089	0.0097	0.085	0.0148	0.0466	0.0174	0.0196	0.0266	0.0037	0.0356	0.0377	0.1382	0.0053	0.0413	0.1026	0.0133	0.0161	0.0056	0.0031	0.0178	0.0148	0.1336	0.0243	0.1336	0.0353	0.0046
7	rs2214244	20561303	0.96	0.255413023536062	1.05	0.24269399207398	0.122109094888131	0.236881354710373	0.0089	0.0096	0.0851	0.0148	0.0466	0.0173	0.0196	0.0263	0.0036	0.0356	0.0377	0.1382	0.0052	0.0414	0.1028	0.0133	0.0162	0.0056	0.0031	0.0178	0.0147	0.1335	0.0243	0.1336	0.0356	0.0046
7	rs10950817	20568092	0.96	0.255413023536062	1.04	0.276253925711104	0.119474977699657	0.238872697788585	0.0089	0.0096	0.0852	0.0148	0.0466	0.0173	0.0196	0.0264	0.0036	0.0356	0.0376	0.1381	0.0052	0.0415	0.1029	0.0132	0.0162	0.0056	0.0032	0.0178	0.0147	0.1335	0.0243	0.1335	0.0355	0.0046
7	rs13231986	20571807	0.96	0.255413023536062	1.05	0.24269399207398	0.126706438268258	0.254654001453538	0.0089	0.0096	0.0852	0.0149	0.0466	0.0173	0.0196	0.0264	0.0036	0.0356	0.0376	0.1381	0.0052	0.0416	0.1029	0.0132	0.0162	0.0056	0.0032	0.0179	0.0147	0.1335	0.0242	0.1335	0.0355	0.0046
7	rs35679124	20583767	0.96	0.255413023536062	1.05	0.24269399207398	0.112640250547433	0.262263898494917	0.0089	0.0096	0.085	0.015	0.0462	0.0173	0.0195	0.0265	0.0035	0.0356	0.0375	0.1382	0.0052	0.0419	0.1032	0.0132	0.016	0.0054	0.0034	0.0179	0.0148	0.1333	0.0242	0.1337	0.0356	0.0046
7	rs12700215	20584559	0.96	0.255413023536062	1.05	0.24269399207398	0.120339493024542	0.273751096270403	0.0089	0.0097	0.0849	0.015	0.0462	0.0173	0.0195	0.0265	0.0035	0.0356	0.0375	0.1383	0.0052	0.042	0.1032	0.0132	0.016	0.0054	0.0034	0.0179	0.0148	0.1332	0.0242	0.1336	0.0355	0.0047
7	rs12538361	20594309	0.96	0.255413023536062	1.05	0.24269399207398	0.0893937985976894	0.217160279196102	0.0084	0.0093	0.0868	0.0152	0.0446	0.0169	0.0194	0.0268	0.0034	0.0351	0.0373	0.1405	0.0049	0.0434	0.1031	0.0131	0.0159	0.0052	0.0034	0.0174	0.015	0.1322	0.0237	0.1339	0.0358	0.0045
7	rs1005524	20596814	0.96	0.255413023536062	1.05	0.24269399207398	0.0880560924913025	0.206191285363233	0.0084	0.0093	0.0868	0.0152	0.0445	0.0169	0.0194	0.0268	0.0034	0.0351	0.0373	0.1405	0.0049	0.0434	0.1031	0.0131	0.0159	0.0052	0.0034	0.0174	0.015	0.1321	0.0237	0.1339	0.0357	0.0045
7	rs17143065	20603188	0.96	0.255413023536062	1.05	0.24269399207398	0.0943009078124208	0.190149301540982	0.0086	0.0092	0.087	0.0152	0.0442	0.017	0.0195	0.0268	0.0034	0.0351	0.0373	0.1408	0.0048	0.0436	0.103	0.0131	0.0159	0.0052	0.0033	0.0174	0.0151	0.1319	0.0236	0.1341	0.0356	0.0044
7	rs117910178	20612757	0.96	0.255413023536062	1.05	0.24269399207398	0.100895265438441	0.205980167156929	0.0086	0.0093	0.0871	0.0152	0.044	0.017	0.0195	0.0267	0.0035	0.0351	0.0373	0.1409	0.0048	0.0436	0.103	0.0132	0.016	0.0052	0.0033	0.0174	0.0151	0.132	0.0235	0.1341	0.0355	0.0044
7	rs17802473	20613781	0.96	0.255413023536062	1.05	0.24269399207398	0.102299995600051	0.206402475603754	0.0086	0.0094	0.0871	0.0152	0.0439	0.017	0.0195	0.0267	0.0035	0.0351	0.0373	0.141	0.0048	0.0436	0.103	0.0132	0.016	0.0052	0.0033	0.0174	0.0151	0.132	0.0235	0.1341	0.0354	0.0044
7	rs10273314	20616292	0.96	0.255413023536062	1.05	0.24269399207398	0.107824359154225	0.216301608967598	0.0086	0.0094	0.0872	0.0152	0.0439	0.017	0.0196	0.0267	0.0035	0.0351	0.0373	0.141	0.0047	0.0436	0.103	0.0132	0.016	0.0052	0.0033	0.0174	0.0151	0.132	0.0235	0.1341	0.0354	0.0044
7	rs78006606	20617266	0.97	0.222305343836028	1.04	0.276253925711104	0.106935836634696	0.209048413889045	0.0086	0.0094	0.0871	0.0152	0.0439	0.017	0.0196	0.0267	0.0035	0.0351	0.0373	0.141	0.0047	0.0437	0.103	0.0132	0.0159	0.0052	0.0033	0.0173	0.015	0.132	0.0235	0.1341	0.0354	0.0044
7	rs10488585	20621488	0.96	0.255413023536062	1.04	0.276253925711104	0.11277896633009	0.222552184077505	0.0086	0.0095	0.0871	0.0153	0.0438	0.017	0.0196	0.0267	0.0035	0.0351	0.0374	0.141	0.0047	0.0437	0.103	0.0132	0.0159	0.0053	0.0033	0.0172	0.015	0.132	0.0235	0.1341	0.0354	0.0044
7	rs12673008	20622645	0.96	0.255413023536062	1.04	0.276253925711104	0.105758224865632	0.205031027814134	0.0087	0.0094	0.0872	0.0152	0.0438	0.017	0.0196	0.0267	0.0035	0.0351	0.0374	0.1412	0.0046	0.0438	0.103	0.0132	0.0158	0.0053	0.0033	0.0171	0.015	0.132	0.0235	0.1342	0.0354	0.0043
7	rs73074502	20624095	0.97	0.222305343836028	1.04	0.276253925711104	0.103611489127814	0.204820306571179	0.0087	0.0094	0.0872	0.0152	0.0438	0.017	0.0196	0.0268	0.0035	0.0351	0.0374	0.1412	0.0047	0.0438	0.103	0.0132	0.0158	0.0053	0.0032	0.0171	0.015	0.132	0.0235	0.1341	0.0355	0.0043
7	rs73076505	20624988	0.97	0.222305343836028	1.04	0.276253925711104	0.10019744358581	0.200516520419865	0.0087	0.0094	0.0872	0.0152	0.0437	0.017	0.0196	0.0267	0.0035	0.0351	0.0374	0.1412	0.0047	0.0437	0.1031	0.0132	0.0158	0.0053	0.0032	0.017	0.015	0.132	0.0235	0.1341	0.0355	0.0043
7	rs73684557	20627236	0.97	0.222305343836028	1.04	0.276253925711104	0.102456825282567	0.199158311975777	0.0087	0.0095	0.0872	0.0152	0.0437	0.017	0.0196	0.0267	0.0035	0.0351	0.0373	0.1412	0.0047	0.0437	0.1031	0.0132	0.0158	0.0053	0.0032	0.017	0.015	0.1321	0.0235	0.1341	0.0356	0.0043
7	rs78400620	20637447	0.97	0.222305343836028	1.04	0.276253925711104	0.118385391317922	0.181687572606014	0.0088	0.0096	0.0872	0.0152	0.0436	0.0171	0.0195	0.0264	0.0036	0.0352	0.0372	0.141	0.0046	0.0439	0.1025	0.013	0.0158	0.0053	0.0032	0.0169	0.015	0.132	0.0232	0.1349	0.0357	0.0043
7	rs4721923	20637721	0.97	0.222305343836028	1.04	0.276253925711104	0.124512763716078	0.184629097908098	0.0088	0.0097	0.0872	0.0152	0.0436	0.0171	0.0195	0.0264	0.0036	0.0352	0.0372	0.141	0.0046	0.0439	0.1025	0.013	0.0158	0.0053	0.0032	0.0169	0.0151	0.1319	0.0232	0.135	0.0358	0.0043
7	rs10488581	20638231	0.97	0.222305343836028	1.04	0.276253925711104	0.115434565887241	0.203767785973492	0.0088	0.0097	0.0873	0.0151	0.0436	0.0171	0.0193	0.0264	0.0037	0.0351	0.0373	0.1408	0.0048	0.044	0.1022	0.0129	0.0159	0.0053	0.0034	0.0168	0.015	0.1319	0.0231	0.1351	0.0358	0.0043
7	rs1858945	20640840	0.97	0.222305343836028	1.04	0.276253925711104	0.393170828902143	0.188200686942018	0.009	0.0095	0.0872	0.0152	0.0426	0.0168	0.0184	0.027	0.0039	0.0367	0.041	0.1376	0.0044	0.0478	0.1003	0.0124	0.0144	0.0045	0.0035	0.0168	0.0149	0.1317	0.0226	0.1329	0.0386	0.0048
7	rs7806034	20641104	0.97	0.222305343836028	1.04	0.276253925711104	0.400543543519558	0.186769247482587	0.009	0.0095	0.0871	0.0151	0.0426	0.0168	0.0183	0.0271	0.0039	0.0368	0.0412	0.1374	0.0044	0.048	0.1002	0.0124	0.0144	0.0045	0.0035	0.0168	0.0149	0.1317	0.0226	0.1329	0.0387	0.0048
7	rs79621888	20641635	0.97	0.222305343836028	1.04	0.276253925711104	0.399808818344114	0.192620440772348	0.009	0.0093	0.0869	0.0151	0.043	0.0167	0.0181	0.0271	0.0039	0.0369	0.0418	0.1371	0.0042	0.0483	0.0997	0.0124	0.0144	0.0048	0.0034	0.0167	0.0149	0.1313	0.0228	0.133	0.0393	0.0048
7	rs17143172	20641723	0.97	0.222305343836028	1.04	0.276253925711104	0.398849047526845	0.211492539641594	0.009	0.0093	0.0868	0.0151	0.043	0.0167	0.0181	0.0271	0.0039	0.0369	0.0419	0.1369	0.004	0.0484	0.0997	0.0124	0.0145	0.0052	0.0034	0.0167	0.0148	0.1312	0.0227	0.1329	0.0395	0.0048
7	rs17215405	20641893	0.97	0.222305343836028	1.04	0.276253925711104	0.324956439207867	0.244990302826352	0.009	0.0092	0.0864	0.0151	0.0433	0.0166	0.0181	0.0271	0.0039	0.037	0.0421	0.1365	0.0045	0.0487	0.0995	0.0123	0.0144	0.0054	0.0034	0.0166	0.0148	0.131	0.0229	0.1326	0.0397	0.0048
7	rs17143177	20642445	0.97	0.222305343836028	1.04	0.276253925711104	0.352086285660613	0.282465703172052	0.0091	0.0091	0.0858	0.015	0.0433	0.0163	0.0181	0.0271	0.0039	0.0374	0.0423	0.1358	0.0045	0.0491	0.0993	0.0123	0.0143	0.0055	0.0034	0.0164	0.0148	0.131	0.0232	0.1325	0.0403	0.0049
7	rs10950821	20647015	0.97	0.222305343836028	1.04	0.276253925711104	0.40952741739468	0.362678977162709	0.0093	0.0091	0.0851	0.0147	0.0434	0.0156	0.018	0.027	0.0039	0.038	0.0426	0.1354	0.0044	0.0495	0.0994	0.0122	0.014	0.0057	0.0033	0.0162	0.0145	0.1309	0.0234	0.1329	0.0412	0.005
7	rs73684573	20664030	0.97	0.222305343836028	1.04	0.276253925711104	0.392498917097056	0.359791480993366	0.0092	0.009	0.0851	0.0147	0.0436	0.0155	0.0179	0.0271	0.0039	0.0381	0.0427	0.1353	0.0044	0.0496	0.0994	0.0122	0.0139	0.0057	0.0033	0.0162	0.0146	0.1306	0.0235	0.133	0.0414	0.0049
7	rs17143187	20666235	0.97	0.222305343836028	1.04	0.276253925711104	0.367776693221459	0.366455098977251	0.0092	0.009	0.0851	0.0147	0.0436	0.0155	0.0179	0.0271	0.0038	0.0381	0.0428	0.1352	0.0045	0.0496	0.0994	0.0122	0.014	0.0057	0.0033	0.0162	0.0146	0.1306	0.0235	0.133	0.0415	0.0049
7	rs2106563	20680449	0.97	0.222305343836028	1.04	0.276253925711104	0.372285109715561	0.3655730132301	0.0092	0.0088	0.0855	0.0146	0.0438	0.0154	0.0179	0.0273	0.0037	0.0383	0.043	0.1352	0.0044	0.0497	0.099	0.0122	0.014	0.0058	0.0032	0.0161	0.0146	0.1303	0.0237	0.1326	0.042	0.0048
7	rs17216432	20681260	0.97	0.222305343836028	1.04	0.276253925711104	0.36951155599563	0.363810649356654	0.0092	0.0088	0.0855	0.0146	0.0438	0.0154	0.0179	0.0273	0.0037	0.0383	0.043	0.1351	0.0044	0.0497	0.099	0.0121	0.014	0.0058	0.0032	0.016	0.0146	0.1303	0.0237	0.1326	0.042	0.0048
7	rs17143212	20682884	0.97	0.222305343836028	1.04	0.276253925711104	0.374631814912959	0.384093878862328	0.0093	0.0088	0.0856	0.0146	0.0438	0.0154	0.0179	0.0273	0.0037	0.0384	0.043	0.1353	0.0044	0.0497	0.099	0.0121	0.014	0.0058	0.0032	0.0159	0.0145	0.1303	0.0236	0.1326	0.0419	0.0049
7	rs150545949	20683170	0.97	0.222305343836028	1.03	0.312927433563081	0.374795818902412	0.379757912824782	0.0093	0.0088	0.0856	0.0146	0.0438	0.0154	0.0179	0.0273	0.0037	0.0384	0.043	0.1353	0.0044	0.0497	0.099	0.0121	0.014	0.0058	0.0032	0.0159	0.0145	0.1303	0.0236	0.1326	0.0419	0.0049
7	rs117354657	20683610	0.97	0.222305343836028	1.03	0.312927433563081	0.373757744457535	0.382179258775085	0.0093	0.0088	0.0856	0.0146	0.0438	0.0154	0.0179	0.0273	0.0037	0.0384	0.043	0.1353	0.0044	0.0497	0.099	0.0121	0.014	0.0058	0.0032	0.0159	0.0145	0.1303	0.0236	0.1326	0.0419	0.0049
7	rs2074000	20685484	0.97	0.222305343836028	1.03	0.312927433563081	0.378577994203699	0.371507087388073	0.0093	0.0087	0.0856	0.0146	0.0438	0.0154	0.0178	0.0274	0.0036	0.0384	0.0431	0.1353	0.0044	0.0497	0.0989	0.0121	0.014	0.0058	0.0031	0.0159	0.0145	0.1303	0.0236	0.1326	0.0419	0.0049
7	rs61732039	20687604	0.97	0.222305343836028	1.03	0.312927433563081	0.374686478847603	0.360042307009998	0.0093	0.0087	0.0856	0.0146	0.0438	0.0154	0.0178	0.0274	0.0036	0.0384	0.0431	0.1352	0.0044	0.0496	0.099	0.0121	0.014	0.0058	0.0031	0.0159	0.0145	0.1303	0.0236	0.1326	0.0419	0.0049
7	rs73083791	20689112	0.97	0.222305343836028	1.03	0.312927433563081	0.38127561045264	0.360418639253829	0.0093	0.0087	0.0856	0.0146	0.0438	0.0153	0.0178	0.0274	0.0036	0.0385	0.0431	0.1351	0.0044	0.0497	0.099	0.012	0.014	0.0058	0.0031	0.0159	0.0145	0.1304	0.0236	0.1326	0.0419	0.0049
7	rs34603556	20691047	0.97	0.222305343836028	1.03	0.312927433563081	0.383872255582577	0.361046108028788	0.0093	0.0087	0.0856	0.0146	0.0438	0.0153	0.0177	0.0275	0.0036	0.0385	0.0431	0.1351	0.0044	0.0497	0.099	0.012	0.014	0.0058	0.0031	0.0159	0.0145	0.1304	0.0236	0.1326	0.0419	0.0049
7	rs1108864	20693542	0.97	0.222305343836028	1.04	0.276253925711104	0.386033701672009	0.364062267821493	0.0093	0.0087	0.0856	0.0145	0.0438	0.0153	0.0177	0.0275	0.0036	0.0385	0.0432	0.135	0.0044	0.0497	0.099	0.012	0.014	0.0059	0.0031	0.0159	0.0145	0.1303	0.0237	0.1326	0.0419	0.0049
7	rs2301641	20698270	0.97	0.222305343836028	1.04	0.276253925711104	0.407642783566371	0.374801309658333	0.0094	0.0087	0.0855	0.0144	0.0437	0.0153	0.0176	0.0276	0.0035	0.0387	0.0432	0.1349	0.0044	0.0495	0.099	0.0119	0.0139	0.0059	0.0031	0.0159	0.0145	0.1305	0.0237	0.1328	0.0419	0.0049
7	rs76118136	20711893	0.97	0.222305343836028	1.03	0.312927433563081	0.464292336913047	0.481529047236422	0.0096	0.0088	0.0849	0.0142	0.0442	0.0152	0.0172	0.0278	0.0036	0.0389	0.0437	0.1345	0.0046	0.0496	0.0994	0.0118	0.0139	0.006	0.0031	0.0158	0.0144	0.1305	0.0234	0.1324	0.0419	0.0051
7	rs13240297	20712495	0.97	0.222305343836028	1.02	0.35283343175317	0.462954898608808	0.474349628098756	0.0096	0.0088	0.0849	0.0142	0.0441	0.0152	0.0172	0.0278	0.0035	0.0388	0.0438	0.1345	0.0046	0.0496	0.0995	0.0118	0.0139	0.006	0.0031	0.0158	0.0144	0.1305	0.0234	0.1324	0.042	0.0051
7	rs10236314	20716209	0.97	0.222305343836028	1.02	0.35283343175317	0.488998840874225	0.531708065718275	0.0096	0.0088	0.0848	0.0141	0.0441	0.0152	0.0171	0.0278	0.0035	0.0388	0.0438	0.1343	0.0046	0.0496	0.0994	0.0118	0.0138	0.006	0.0032	0.0158	0.0144	0.1306	0.0234	0.1323	0.0422	0.0052
7	rs11764760	20721084	0.97	0.222305343836028	1.02	0.35283343175317	0.534905132710048	0.57343673020212	0.0096	0.0089	0.0846	0.0141	0.0441	0.0152	0.0171	0.0278	0.0036	0.0388	0.0438	0.1341	0.0046	0.0496	0.0994	0.0118	0.0139	0.006	0.0032	0.0158	0.0144	0.1308	0.0234	0.1322	0.0423	0.0053
7	rs75253515	20721410	0.97	0.222305343836028	1.02	0.35283343175317	0.54340257317707	0.597089739332269	0.0096	0.0089	0.0846	0.014	0.044	0.0152	0.0171	0.0278	0.0036	0.0389	0.0438	0.1341	0.0046	0.0496	0.0993	0.0118	0.0139	0.006	0.0032	0.0158	0.0144	0.1308	0.0234	0.1322	0.0423	0.0053
7	rs117493070	20724758	0.97	0.222305343836028	1.02	0.35283343175317	0.59433580907206	0.618224365714736	0.0096	0.0089	0.0845	0.014	0.0439	0.0152	0.017	0.0277	0.0036	0.0389	0.0438	0.134	0.0046	0.0496	0.0992	0.0118	0.0139	0.006	0.0033	0.0158	0.0143	0.1309	0.0234	0.1321	0.0423	0.0053
7	rs75761559	20726715	0.97	0.222305343836028	1.02	0.35283343175317	0.643750560872865	0.600815099493927	0.0097	0.0089	0.0841	0.0139	0.044	0.0151	0.0167	0.0277	0.0036	0.0389	0.0438	0.1338	0.0047	0.0498	0.099	0.0118	0.014	0.006	0.0034	0.0159	0.0144	0.1313	0.0236	0.1318	0.0424	0.0055
7	rs10230205	20726832	0.97	0.222305343836028	1.02	0.35283343175317	0.559655063132246	0.602823347295869	0.0097	0.0089	0.0841	0.0138	0.044	0.0152	0.0167	0.0277	0.0036	0.0389	0.0438	0.1338	0.0047	0.0498	0.099	0.0118	0.014	0.006	0.0034	0.0159	0.0144	0.1314	0.0236	0.1317	0.0426	0.0054
7	rs77320744	20728026	0.97	0.222305343836028	1.02	0.35283343175317	0.620874595553287	0.759031072700811	0.0099	0.0088	0.0835	0.0138	0.0441	0.0152	0.0166	0.0277	0.0036	0.0388	0.044	0.1335	0.0048	0.05	0.0986	0.0118	0.014	0.006	0.0035	0.0159	0.0145	0.1316	0.0237	0.1312	0.0429	0.0055
7	rs12700229	20729931	0.97	0.222305343836028	1.02	0.35283343175317	0.606433121391866	1.08152685362301	0.011	0.0087	0.0801	0.0138	0.0452	0.0152	0.0164	0.0273	0.004	0.0389	0.0448	0.1323	0.0055	0.0515	0.0968	0.0122	0.0143	0.0062	0.0039	0.0163	0.0152	0.1315	0.0241	0.1285	0.0443	0.0058
7	rs17143272	20736577	0.98	0.192372589028169	1.02	0.35283343175317	1.12402656657939	1.55693508444298	0.012	0.0094	0.0766	0.0133	0.0443	0.0155	0.0167	0.0268	0.0043	0.0392	0.0449	0.1328	0.0057	0.0527	0.094	0.0124	0.0141	0.0059	0.0043	0.0162	0.015	0.1307	0.025	0.13	0.0454	0.0061
7	rs7793093	20736785	0.98	0.192372589028169	1.02	0.35283343175317	1.12780730966326	1.53535378749397	0.012	0.0094	0.0766	0.0133	0.0443	0.0155	0.0167	0.0268	0.0043	0.0392	0.0449	0.1328	0.0057	0.0527	0.094	0.0124	0.0141	0.0059	0.0043	0.0162	0.015	0.1308	0.025	0.13	0.0454	0.0061
7	rs13229481	20740196	0.98	0.192372589028169	1.02	0.35283343175317	1.19228909143336	1.65121631957988	0.0121	0.0095	0.0765	0.0133	0.0442	0.0154	0.0166	0.0267	0.0043	0.0392	0.0447	0.1331	0.0057	0.0528	0.0939	0.0124	0.0141	0.0059	0.0043	0.0162	0.0149	0.1308	0.0251	0.1302	0.0453	0.0061
7	rs17143289	20743364	0.98	0.192372589028169	1.02	0.35283343175317	1.27059102899119	1.8250069582477	0.0121	0.0095	0.0764	0.0133	0.0442	0.0154	0.0166	0.0266	0.0042	0.0392	0.0447	0.1333	0.0057	0.0527	0.0942	0.0124	0.0139	0.0058	0.0043	0.0162	0.0149	0.1305	0.0251	0.1303	0.0453	0.0061
7	rs73085670	20748378	0.98	0.192372589028169	1.02	0.35283343175317	1.20003235408322	1.75159543343891	0.0123	0.0096	0.0757	0.0132	0.0443	0.0154	0.0164	0.0264	0.0042	0.0388	0.0447	0.1338	0.0057	0.0526	0.0955	0.0124	0.0139	0.0057	0.0043	0.0164	0.0147	0.1294	0.0254	0.1306	0.0453	0.0061
7	rs116925097	20754254	0.98	0.192372589028169	1.02	0.35283343175317	0.914193997481267	1.60648746398317	0.0121	0.0099	0.0766	0.0119	0.0434	0.0145	0.0154	0.0246	0.0038	0.0369	0.0444	0.1353	0.0052	0.0507	0.1028	0.012	0.0144	0.0051	0.004	0.0162	0.0142	0.1311	0.0261	0.1326	0.0449	0.0054
7	rs6972085	20756542	0.98	0.192372589028169	1.02	0.35283343175317	0.750709597811794	1.58029530162094	0.0121	0.0099	0.0767	0.0118	0.0434	0.0144	0.0153	0.0244	0.0037	0.0367	0.0444	0.1355	0.0052	0.0505	0.1034	0.012	0.0144	0.005	0.0039	0.0162	0.0142	0.1313	0.0262	0.1327	0.0448	0.0053
7	rs12700234	20756623	0.98	0.192372589028169	1.02	0.35283343175317	0.774742843556643	1.63013393921674	0.0121	0.0099	0.0767	0.0118	0.0434	0.0144	0.0153	0.0244	0.0037	0.0367	0.0444	0.1355	0.0052	0.0505	0.1034	0.012	0.0144	0.005	0.0039	0.0162	0.0142	0.1313	0.0262	0.1327	0.0448	0.0053
7	rs73085687	20761379	0.97	0.222305343836028	1.02	0.35283343175317	0.600645361644224	1.41965619137441	0.0118	0.0097	0.0785	0.0115	0.0422	0.0142	0.0144	0.0244	0.0035	0.0364	0.0446	0.1364	0.0051	0.0494	0.107	0.0116	0.0141	0.0047	0.0036	0.0152	0.0141	0.1331	0.0266	0.1328	0.0439	0.0048
7	rs1023541	20761824	0.97	0.222305343836028	1.01	0.39608418712213	0.484827620258651	1.29624810944744	0.0118	0.0098	0.0787	0.0114	0.0422	0.0141	0.0143	0.0244	0.0035	0.0363	0.0447	0.1364	0.0051	0.0494	0.1076	0.0116	0.014	0.0047	0.0036	0.0152	0.0142	0.1332	0.0265	0.1329	0.0438	0.0047
7	rs62453384	20762646	0.97	0.222305343836028	1.01	0.39608418712213	0.435423687755317	1.15604813360679	0.0118	0.0098	0.0787	0.0114	0.0421	0.0141	0.0142	0.0244	0.0035	0.0364	0.0447	0.1364	0.0051	0.0493	0.1077	0.0115	0.014	0.0047	0.0036	0.0151	0.0142	0.1333	0.0265	0.1328	0.0437	0.0047
7	rs10950831	20764374	0.97	0.222305343836028	1.01	0.39608418712213	0.430779196183529	1.16394462339611	0.0118	0.0097	0.0788	0.0113	0.042	0.0141	0.0143	0.0244	0.0035	0.0364	0.0447	0.1364	0.0051	0.0492	0.1081	0.0115	0.014	0.0046	0.0037	0.0151	0.0142	0.1334	0.0265	0.1329	0.0436	0.0047
7	rs7780859	20767590	0.97	0.222305343836028	1.01	0.39608418712213	0.348495107476005	0.871870987005779	0.0115	0.0096	0.0797	0.0114	0.0415	0.0141	0.0144	0.0242	0.0033	0.0361	0.0448	0.1364	0.0049	0.0487	0.1093	0.0117	0.0139	0.0045	0.0033	0.0149	0.0141	0.1335	0.0265	0.134	0.0431	0.0045
7	rs17143304	20767954	0.97	0.222305343836028	1.01	0.39608418712213	0.348969319773348	0.901715498189454	0.0115	0.0095	0.0797	0.0114	0.0414	0.0142	0.0144	0.0242	0.0033	0.0361	0.0448	0.1364	0.0049	0.0486	0.1094	0.0117	0.0139	0.0045	0.0033	0.0149	0.0141	0.1335	0.0265	0.1341	0.043	0.0045
7	rs117497357	20768077	0.97	0.222305343836028	1.01	0.39608418712213	0.345394631435449	0.904695419428619	0.0115	0.0095	0.0798	0.0114	0.0414	0.0142	0.0144	0.0242	0.0033	0.0361	0.0448	0.1364	0.0049	0.0486	0.1094	0.0117	0.0139	0.0045	0.0033	0.0148	0.0141	0.1335	0.0265	0.1341	0.043	0.0045
7	rs62453386	20770189	0.97	0.222305343836028	1.01	0.39608418712213	0.304383734558376	0.814655049476078	0.0115	0.0095	0.0799	0.0115	0.0413	0.0142	0.0145	0.0242	0.0033	0.036	0.0449	0.1365	0.005	0.0484	0.1097	0.0118	0.014	0.0044	0.0034	0.0147	0.0141	0.1335	0.0265	0.1339	0.0429	0.0045
7	rs17143311	20770389	0.97	0.222305343836028	1.01	0.39608418712213	0.302081913386994	0.812506167581815	0.0115	0.0095	0.0799	0.0115	0.0413	0.0142	0.0145	0.0242	0.0033	0.036	0.0449	0.1365	0.005	0.0484	0.1098	0.0118	0.014	0.0044	0.0034	0.0147	0.0141	0.1335	0.0265	0.1339	0.0429	0.0045
7	rs73687888	20771450	0.97	0.222305343836028	1.01	0.39608418712213	0.297360631964233	0.774490119528278	0.0114	0.0095	0.0799	0.0115	0.0413	0.0142	0.0146	0.0242	0.0033	0.036	0.0449	0.1366	0.005	0.0484	0.1099	0.0118	0.0141	0.0044	0.0034	0.0146	0.0141	0.1335	0.0265	0.1339	0.0429	0.0045
7	rs116958993	20783013	0.96	0.255413023536062	1.01	0.39608418712213	0.243632233321334	0.597376109136744	0.0111	0.0095	0.0807	0.0119	0.0405	0.0146	0.015	0.0238	0.0032	0.0353	0.044	0.136	0.0049	0.0484	0.1117	0.0121	0.014	0.0043	0.0033	0.0141	0.0141	0.1343	0.0264	0.1343	0.0425	0.0043
7	rs77641973	20785310	0.96	0.255413023536062	1.01	0.39608418712213	0.219647324218262	0.517282711529045	0.011	0.0095	0.0811	0.012	0.0402	0.0147	0.0153	0.0236	0.0032	0.035	0.0436	0.1359	0.0049	0.0485	0.1124	0.0123	0.014	0.0042	0.0032	0.0139	0.0141	0.1346	0.0264	0.1344	0.0423	0.0042
7	rs17220780	20789195	0.95	0.291843936447983	1.01	0.39608418712213	0.169773490411879	0.407793553039966	0.0108	0.0094	0.0816	0.0123	0.0396	0.0151	0.0158	0.0233	0.003	0.0344	0.0427	0.1355	0.0048	0.0483	0.1142	0.0128	0.0139	0.004	0.0031	0.0136	0.0141	0.1353	0.0262	0.1348	0.0419	0.004
7	rs62453402	20801627	0.95	0.291843936447983	1.01	0.39608418712213	0.137491892519406	0.360293182747672	0.0107	0.0094	0.0815	0.0124	0.0395	0.0153	0.016	0.0232	0.003	0.0346	0.0423	0.1358	0.0048	0.048	0.1149	0.0128	0.0139	0.0039	0.003	0.0136	0.0142	0.1355	0.0263	0.1347	0.0416	0.004
7	rs77333366	20802789	0.95	0.291843936447983	1.01	0.39608418712213	0.141980689170931	0.355035268164582	0.0107	0.0094	0.0815	0.0124	0.0395	0.0153	0.016	0.0232	0.003	0.0346	0.0424	0.1358	0.0048	0.048	0.1149	0.0129	0.0139	0.0039	0.003	0.0136	0.0142	0.1355	0.0261	0.1346	0.0416	0.004
7	rs16872614	20804573	0.95	0.291843936447983	1.01	0.39608418712213	0.137022763762002	0.32043950100801	0.0106	0.0094	0.0814	0.0125	0.0395	0.0153	0.016	0.0232	0.003	0.0346	0.0424	0.1359	0.0048	0.048	0.1151	0.0129	0.0139	0.0039	0.003	0.0135	0.0143	0.1355	0.0261	0.1346	0.0415	0.0039
7	rs117243016	20818662	0.95	0.291843936447983	1.01	0.39608418712213	0.127542548363191	0.297055244751062	0.0105	0.0095	0.0814	0.0126	0.0394	0.0154	0.0161	0.0231	0.003	0.0344	0.0423	0.1361	0.0047	0.0479	0.1153	0.0129	0.014	0.0039	0.0029	0.0135	0.0143	0.1357	0.0262	0.1345	0.0413	0.0039
7	rs2286260	20821273	0.95	0.291843936447983	1.02	0.35283343175317	0.125132928273012	0.292088675716606	0.0105	0.0095	0.0815	0.0126	0.0395	0.0154	0.0161	0.023	0.003	0.0343	0.0423	0.1361	0.0047	0.0479	0.1153	0.0129	0.014	0.0039	0.0029	0.0135	0.0143	0.1359	0.0262	0.1345	0.0412	0.0039
7	rs34908430	20824614	0.95	0.291843936447983	1.02	0.35283343175317	0.11350198423146	0.29138123765663	0.0105	0.0095	0.0814	0.0125	0.0397	0.0155	0.0163	0.023	0.003	0.0342	0.0425	0.1362	0.0047	0.0478	0.115	0.0129	0.0138	0.004	0.0029	0.0137	0.0142	0.1359	0.0264	0.1344	0.0411	0.0039
7	rs41304918	20829934	0.94	0.331738599837001	1.02	0.35283343175317	0.101388140206047	0.266266994424014	0.0105	0.0095	0.0816	0.0126	0.0398	0.0154	0.0164	0.0228	0.0029	0.034	0.0424	0.1364	0.0046	0.0477	0.115	0.013	0.0138	0.004	0.0029	0.0139	0.0143	0.1361	0.0266	0.1343	0.041	0.0038
7	rs73087577	20834410	0.94	0.331738599837001	1.01	0.39608418712213	0.0886039592612383	0.240980459697896	0.0104	0.0095	0.0818	0.0126	0.0398	0.0154	0.0164	0.0226	0.0029	0.0338	0.0424	0.1366	0.0046	0.0474	0.1151	0.013	0.0138	0.0039	0.0028	0.014	0.0143	0.1362	0.0267	0.1344	0.0408	0.0037
7	rs10488575	20835440	0.94	0.331738599837001	1.02	0.35283343175317	0.0865194218569478	0.237212873459777	0.0104	0.0095	0.0818	0.0126	0.0398	0.0154	0.0164	0.0226	0.0029	0.0338	0.0424	0.1366	0.0045	0.0474	0.1151	0.0131	0.0138	0.0039	0.0028	0.014	0.0143	0.1363	0.0267	0.1344	0.0408	0.0037
7	rs2390366	20842465	0.94	0.331738599837001	1.02	0.35283343175317	0.0777460525132135	0.226678834282372	0.0103	0.0095	0.0824	0.0127	0.0399	0.0155	0.0166	0.0223	0.0029	0.0337	0.0421	0.1358	0.0045	0.0475	0.1153	0.0133	0.0139	0.0039	0.0027	0.0141	0.0142	0.1366	0.0269	0.1342	0.0406	0.0037
7	rs117932280	20844385	0.94	0.331738599837001	1.02	0.35283343175317	0.0722771304144287	0.222985403147802	0.0103	0.0095	0.0825	0.0127	0.0399	0.0156	0.0166	0.0223	0.0029	0.0336	0.042	0.1358	0.0045	0.0475	0.1154	0.0133	0.0139	0.0039	0.0027	0.0141	0.0142	0.1366	0.0269	0.134	0.0406	0.0037
7	rs62439284	20845783	0.94	0.331738599837001	1.02	0.35283343175317	0.0693429590759949	0.219419599078099	0.0102	0.0095	0.0825	0.0127	0.0399	0.0156	0.0167	0.0223	0.0029	0.0336	0.042	0.1359	0.0045	0.0475	0.1154	0.0134	0.014	0.0039	0.0027	0.0142	0.0142	0.1365	0.0269	0.1339	0.0406	0.0036
7	rs80072508	20852699	0.94	0.331738599837001	1.02	0.35283343175317	0.0553998175508941	0.185545272145858	0.0101	0.0095	0.0826	0.0128	0.0399	0.0158	0.0168	0.0222	0.0029	0.0336	0.042	0.1359	0.0044	0.0475	0.1155	0.0136	0.0141	0.0039	0.0026	0.0142	0.0142	0.1365	0.027	0.1333	0.0406	0.0036
7	rs2709736	20862302	0.94	0.331738599837001	1.02	0.35283343175317	0.0439602700502654	0.158560926491128	0.0099	0.0094	0.0828	0.0129	0.0399	0.016	0.017	0.022	0.0029	0.0335	0.042	0.1359	0.0044	0.0475	0.1155	0.0138	0.0143	0.0039	0.0025	0.0143	0.0143	0.1363	0.0271	0.1327	0.0406	0.0035
7	rs62439287	20865556	0.93	0.375229593708928	1.02	0.35283343175317	0.0397033846463671	0.151765526550299	0.0099	0.0095	0.083	0.013	0.0399	0.0161	0.0171	0.0219	0.0029	0.0334	0.042	0.1357	0.0044	0.0473	0.1156	0.0138	0.0143	0.0039	0.0025	0.0144	0.0143	0.1364	0.0272	0.1326	0.0405	0.0035
7	rs73089323	20866568	0.93	0.375229593708928	1.03	0.312927433563081	0.0375973934888204	0.147326056600099	0.0099	0.0095	0.0832	0.013	0.0399	0.0162	0.0172	0.0219	0.0029	0.0334	0.0419	0.1355	0.0044	0.0471	0.1157	0.0139	0.0144	0.0038	0.0025	0.0144	0.0143	0.1364	0.0272	0.1325	0.0405	0.0034
7	rs2709743	20872203	0.93	0.375229593708928	1.04	0.276253925711104	0.0293167320253162	0.138131894503639	0.0099	0.0095	0.0831	0.0133	0.0398	0.0163	0.0174	0.0218	0.003	0.0335	0.0418	0.1354	0.0044	0.0466	0.1158	0.0141	0.0146	0.0039	0.0025	0.0145	0.0144	0.1366	0.0272	0.1322	0.0403	0.0034
7	rs75171754	20889315	0.93	0.375229593708928	1.05	0.24269399207398	0.0200980765626663	0.116419935678412	0.0097	0.0096	0.0835	0.0135	0.0399	0.0167	0.0179	0.0217	0.003	0.0333	0.0416	0.1347	0.0043	0.0466	0.115	0.0148	0.015	0.0039	0.0024	0.0147	0.0144	0.1359	0.0274	0.1321	0.04	0.0033
7	rs34572441	20898604	0.93	0.375229593708928	1.05	0.24269399207398	0.018297368677582	0.112569348639354	0.0097	0.0096	0.0837	0.0136	0.0399	0.0169	0.0181	0.0217	0.003	0.0332	0.0415	0.1345	0.0043	0.0465	0.1148	0.0151	0.0152	0.0039	0.0024	0.0147	0.0144	0.1356	0.0274	0.132	0.0398	0.0033
7	rs116973	20903542	0.93	0.375229593708928	1.05	0.24269399207398	0.0182165881035522	0.104686835934905	0.0097	0.0096	0.0837	0.0137	0.0399	0.017	0.0182	0.0217	0.0031	0.0332	0.0415	0.1345	0.0043	0.0464	0.1147	0.0152	0.0153	0.0039	0.0024	0.0148	0.0144	0.1355	0.0274	0.1321	0.0398	0.0033
7	rs11773598	20908254	0.93	0.375229593708928	1.06	0.212122118160079	0.0180077777113966	0.107763259196691	0.0097	0.0096	0.0837	0.0137	0.0399	0.017	0.0182	0.0217	0.0031	0.0332	0.0415	0.1344	0.0043	0.0464	0.1147	0.0152	0.0153	0.0039	0.0024	0.0148	0.0144	0.1355	0.0274	0.1321	0.0398	0.0033
7	rs6979876	20928433	0.93	0.375229593708928	1.06	0.212122118160079	0.01764263699885	0.10131825227347	0.0096	0.0097	0.0839	0.0138	0.0399	0.0171	0.0183	0.0216	0.0031	0.0332	0.0414	0.1343	0.0043	0.0463	0.1147	0.0154	0.0153	0.0039	0.0023	0.0148	0.0144	0.1353	0.0275	0.132	0.0398	0.0032
7	rs6947953	20930177	0.93	0.375229593708928	1.06	0.212122118160079	0.0175875507672033	0.102381705502279	0.0096	0.0097	0.0839	0.0138	0.0399	0.0171	0.0183	0.0216	0.0031	0.0332	0.0414	0.1343	0.0043	0.0463	0.1147	0.0154	0.0153	0.0039	0.0023	0.0148	0.0144	0.1353	0.0275	0.132	0.0398	0.0032
7	rs117507068	20932403	0.93	0.375229593708928	1.06	0.212122118160079	0.0143171613727412	0.107178599216655	0.0097	0.0098	0.0842	0.014	0.0398	0.0172	0.0183	0.0216	0.0031	0.0331	0.0414	0.1341	0.0044	0.046	0.1146	0.0156	0.0154	0.004	0.0023	0.0149	0.0144	0.135	0.0275	0.1316	0.0396	0.0032
7	rs2390403	20933185	0.93	0.375229593708928	1.06	0.212122118160079	0.0136794920024021	0.105349091599781	0.0097	0.0098	0.0842	0.0141	0.0398	0.0172	0.0183	0.0216	0.0031	0.0331	0.0414	0.1341	0.0044	0.046	0.1146	0.0156	0.0155	0.0041	0.0023	0.0149	0.0144	0.1349	0.0275	0.1315	0.0396	0.0033
7	rs62439340	20940907	0.93	0.375229593708928	1.06	0.212122118160079	0.0131580867899349	0.114788127157992	0.0097	0.0098	0.0843	0.0141	0.0398	0.0173	0.0183	0.0216	0.0031	0.0331	0.0414	0.1341	0.0044	0.0459	0.1146	0.0156	0.0155	0.0041	0.0023	0.0149	0.0144	0.1348	0.0275	0.1316	0.0396	0.0033
7	rs117735208	20942383	0.93	0.375229593708928	1.07	0.184406357471863	0.0136143034537199	0.12799439413275	0.0097	0.0099	0.0844	0.0141	0.0396	0.0175	0.0185	0.0216	0.0032	0.0331	0.0413	0.1337	0.0045	0.0455	0.1144	0.0158	0.0155	0.0043	0.0023	0.015	0.0144	0.1341	0.0276	0.132	0.0394	0.0033
7	rs2160093	20950496	0.92	0.422441555019286	1.07	0.184406357471863	0.0187958030252824	0.179366206051201	0.0099	0.0103	0.0848	0.0142	0.0396	0.018	0.0188	0.0215	0.0035	0.0332	0.0412	0.1328	0.0047	0.0448	0.1139	0.016	0.0155	0.0047	0.0024	0.0153	0.0143	0.1328	0.0276	0.1328	0.0391	0.0034
7	rs75712657	20950738	0.92	0.422441555019286	1.07	0.184406357471863	0.0186149128014179	0.183714477515558	0.0099	0.0103	0.0848	0.0142	0.0396	0.018	0.0189	0.0215	0.0035	0.0332	0.0412	0.1328	0.0047	0.0448	0.1139	0.0161	0.0155	0.0047	0.0024	0.0153	0.0143	0.1328	0.0276	0.1328	0.0391	0.0034
7	rs17659629	20953985	0.92	0.422441555019286	1.07	0.184406357471863	0.0178483486724735	0.183816025136893	0.0099	0.0103	0.0848	0.0142	0.0396	0.018	0.0189	0.0215	0.0035	0.0332	0.0412	0.1327	0.0048	0.0447	0.1138	0.0162	0.0155	0.0048	0.0024	0.0153	0.0143	0.1327	0.0276	0.1327	0.039	0.0034
7	rs41443149	20954265	0.92	0.422441555019286	1.07	0.184406357471863	0.0178007218610937	0.182396111102832	0.0099	0.0103	0.0848	0.0142	0.0396	0.018	0.0189	0.0215	0.0035	0.0332	0.0412	0.1326	0.0048	0.0447	0.1138	0.0162	0.0155	0.0048	0.0024	0.0153	0.0143	0.1327	0.0276	0.1327	0.039	0.0034
7	rs73091315	20976980	0.92	0.422441555019286	1.08	0.159408631830651	0.0167686959156071	0.234344671015195	0.0098	0.0104	0.0851	0.0143	0.0399	0.0178	0.0193	0.0215	0.0036	0.0327	0.0413	0.1317	0.0048	0.0443	0.1141	0.0166	0.0154	0.005	0.0025	0.0154	0.0145	0.1328	0.0278	0.132	0.0388	0.0034
7	rs118058148	20989832	0.92	0.422441555019286	1.08	0.159408631830651	0.0176820615305033	0.232585218397759	0.0098	0.0105	0.0852	0.0144	0.0402	0.018	0.0195	0.0215	0.0036	0.0325	0.0412	0.1311	0.0049	0.0442	0.1141	0.0168	0.0154	0.005	0.0025	0.0154	0.0145	0.1329	0.0279	0.1317	0.0386	0.0034
7	rs78449292	20995088	0.92	0.422441555019286	1.08	0.159408631830651	0.0250403649664569	0.246779211477227	0.0097	0.0107	0.0856	0.0147	0.0407	0.0185	0.02	0.0214	0.0037	0.032	0.0414	0.1293	0.0049	0.0438	0.114	0.0173	0.0154	0.0051	0.0025	0.0156	0.0147	0.1328	0.028	0.1309	0.0385	0.0034
7	rs117053966	20996880	0.92	0.422441555019286	1.08	0.159408631830651	0.0267127141664968	0.257939203760382	0.0097	0.0108	0.0857	0.0148	0.0408	0.0186	0.0201	0.0213	0.0037	0.0318	0.0414	0.1289	0.0049	0.0437	0.114	0.0175	0.0154	0.0051	0.0026	0.0156	0.0148	0.1327	0.0282	0.1307	0.0384	0.0034
7	rs62441691	21021528	0.92	0.422441555019286	1.08	0.159408631830651	0.0317935381615408	0.306584769247575	0.0097	0.0109	0.0858	0.015	0.041	0.0188	0.0204	0.0211	0.0037	0.0315	0.0413	0.1281	0.005	0.0434	0.114	0.0178	0.0155	0.0052	0.0026	0.0158	0.0149	0.1326	0.0285	0.1304	0.0383	0.0034
7	rs35238889	21026052	0.91	0.473491286898298	1.09	0.136985182682918	0.0314225148566255	0.306225787468141	0.0097	0.011	0.0859	0.015	0.041	0.0188	0.0205	0.0211	0.0037	0.0315	0.0413	0.128	0.005	0.0434	0.114	0.0179	0.0155	0.0052	0.0027	0.0158	0.0149	0.1326	0.0285	0.1303	0.0382	0.0034
7	rs4401743	21029434	0.91	0.473491286898298	1.09	0.136985182682918	0.0308069962000854	0.310301585774681	0.0097	0.011	0.0858	0.0149	0.0411	0.0189	0.0205	0.0211	0.0037	0.0315	0.0412	0.128	0.005	0.0434	0.114	0.0179	0.0156	0.0052	0.0027	0.0158	0.0148	0.1326	0.0284	0.1303	0.0381	0.0035
7	rs2390407	21029739	0.91	0.473491286898298	1.09	0.136985182682918	0.0312322130151661	0.310661985459398	0.0097	0.011	0.0858	0.015	0.0411	0.0189	0.0205	0.021	0.0037	0.0315	0.0413	0.128	0.005	0.0434	0.114	0.0179	0.0156	0.0052	0.0027	0.0158	0.0148	0.1326	0.0284	0.1303	0.0381	0.0035
7	rs10499521	21031787	0.91	0.473491286898298	1.09	0.136985182682918	0.0313034810950034	0.317412186352451	0.0097	0.011	0.0858	0.015	0.0411	0.0189	0.0205	0.021	0.0037	0.0315	0.0412	0.128	0.005	0.0433	0.114	0.018	0.0155	0.0052	0.0027	0.0158	0.0148	0.1327	0.0284	0.1302	0.0381	0.0035
7	rs79050048	21041806	0.91	0.473491286898298	1.09	0.136985182682918	0.0340087286779449	0.36721165093302	0.0098	0.0111	0.0856	0.015	0.0412	0.019	0.0205	0.0209	0.0038	0.0316	0.0411	0.128	0.005	0.0432	0.1141	0.018	0.0156	0.0052	0.0027	0.0159	0.0149	0.133	0.0284	0.1299	0.0378	0.0036
7	rs34490482	21042743	0.92	0.422441555019286	1.1	0.116987187387052	0.0342233564783728	0.379503284695167	0.0098	0.0111	0.0856	0.015	0.0412	0.019	0.0205	0.0209	0.0038	0.0316	0.0411	0.1281	0.005	0.0431	0.1141	0.018	0.0156	0.0052	0.0027	0.0159	0.0149	0.1331	0.0284	0.1299	0.0378	0.0036
7	rs12669475	21049494	0.92	0.422441555019286	1.12	0.083651866997597	0.0393956781503548	0.445517550678856	0.0098	0.0111	0.0852	0.0151	0.0414	0.019	0.0206	0.0207	0.0038	0.0318	0.0411	0.1282	0.005	0.0431	0.1142	0.018	0.0156	0.0053	0.0027	0.0159	0.0148	0.1329	0.0283	0.1297	0.0376	0.0036
7	rs62441697	21051977	0.92	0.422441555019286	1.12	0.083651866997597	0.043495778328867	0.479494305227694	0.0098	0.0111	0.0851	0.0152	0.0414	0.019	0.0206	0.0207	0.0038	0.0319	0.0411	0.1282	0.005	0.0431	0.1142	0.018	0.0156	0.0053	0.0027	0.0158	0.0148	0.1328	0.0283	0.1296	0.0376	0.0036
7	rs7805693	21058161	0.92	0.422441555019286	1.13	0.0699995683306186	0.0465364238999529	0.506392089881121	0.0098	0.0112	0.0849	0.0153	0.0414	0.0191	0.0206	0.0208	0.0039	0.0321	0.0411	0.1283	0.005	0.043	0.1143	0.018	0.0157	0.0054	0.0026	0.0159	0.0147	0.1326	0.0283	0.1294	0.0374	0.0036
7	rs6943750	21064608	0.92	0.422441555019286	1.13	0.0699995683306186	0.0608046489855794	0.514244003961533	0.0098	0.0113	0.0852	0.0153	0.0413	0.0191	0.0205	0.0207	0.0039	0.032	0.0411	0.1282	0.005	0.0429	0.1144	0.018	0.0157	0.0054	0.0026	0.0158	0.0146	0.1328	0.0283	0.1295	0.0372	0.0036
7	rs17733564	21067965	0.93	0.375229593708928	1.13	0.0699995683306186	0.0744551091378193	0.510934210496508	0.0099	0.0116	0.0861	0.0158	0.0411	0.0192	0.0206	0.0206	0.0039	0.0322	0.0406	0.1276	0.0051	0.0425	0.1143	0.0181	0.0159	0.0057	0.0027	0.0157	0.0144	0.1328	0.028	0.1293	0.0368	0.0036
7	rs17143698	21068808	0.93	0.375229593708928	1.13	0.0699995683306186	0.0911811331946226	0.620679683143514	0.01	0.0117	0.0866	0.0163	0.0413	0.0193	0.0208	0.0204	0.0039	0.0324	0.0402	0.1274	0.0052	0.0422	0.1141	0.0183	0.0161	0.006	0.0027	0.0158	0.0142	0.1327	0.0279	0.1288	0.0364	0.0036
7	rs13232779	21071388	0.95	0.291843936447983	1.13	0.0699995683306186	0.285090285539325	0.933970832583982	0.0099	0.0122	0.0909	0.0169	0.043	0.0192	0.0198	0.0199	0.0033	0.0338	0.038	0.1284	0.0051	0.041	0.1165	0.0193	0.016	0.0065	0.0026	0.0163	0.0128	0.1323	0.0274	0.1255	0.0342	0.0031
7	rs35405950	21077596	0.95	0.291843936447983	1.13	0.0699995683306186	0.313135248946689	1.42152983419358	0.0099	0.0123	0.0916	0.017	0.0434	0.019	0.0196	0.0198	0.0032	0.034	0.0378	0.129	0.0051	0.0409	0.117	0.0195	0.0158	0.0065	0.0026	0.0161	0.0126	0.1325	0.0272	0.1253	0.0338	0.003
7	rs10235083	21080261	0.95	0.291843936447983	1.14	0.0581452072437857	0.28239580906362	1.24925978886806	0.0099	0.0123	0.0916	0.0169	0.0434	0.019	0.0196	0.0198	0.0032	0.034	0.0378	0.129	0.0052	0.0409	0.117	0.0195	0.0158	0.0065	0.0026	0.0161	0.0126	0.1325	0.0272	0.1253	0.0338	0.003
7	rs7802239	21082055	0.95	0.291843936447983	1.13	0.0699995683306186	0.27258729321159	1.1608177722298	0.0096	0.0124	0.0918	0.0174	0.0434	0.0189	0.0195	0.0198	0.0032	0.0338	0.0373	0.129	0.0052	0.0409	0.1175	0.0196	0.0158	0.0065	0.0026	0.016	0.0125	0.1326	0.0273	0.1253	0.0338	0.0031
7	rs6973582	21082351	0.95	0.291843936447983	1.13	0.0699995683306186	0.268349065872126	1.15473299476449	0.0096	0.0123	0.0919	0.0174	0.0434	0.0189	0.0195	0.0198	0.0032	0.0338	0.0373	0.1291	0.0052	0.0409	0.1176	0.0195	0.0158	0.0064	0.0026	0.016	0.0125	0.1325	0.0273	0.1253	0.0337	0.0031
7	rs12538181	21089524	0.95	0.291843936447983	1.13	0.0699995683306186	0.276814740750439	1.07470947348922	0.0095	0.0123	0.0922	0.0173	0.0434	0.0189	0.0194	0.0197	0.0032	0.0337	0.0372	0.1292	0.0051	0.0408	0.1178	0.0195	0.0157	0.0064	0.0026	0.016	0.0125	0.1327	0.0272	0.1251	0.0338	0.003
7	rs4719638	21093521	0.95	0.291843936447983	1.14	0.0581452072437857	0.274487626481885	1.0186986250498	0.0095	0.0123	0.0925	0.0172	0.0434	0.0188	0.0194	0.0197	0.0031	0.0338	0.0371	0.1294	0.0051	0.0408	0.118	0.0195	0.0157	0.0064	0.0025	0.0161	0.0125	0.1328	0.0272	0.1249	0.0339	0.003
7	rs62441738	21095802	0.95	0.291843936447983	1.14	0.0581452072437857	0.266197744701215	0.899364332054044	0.0095	0.0122	0.0932	0.0172	0.0434	0.0187	0.0191	0.0197	0.0029	0.035	0.0369	0.1296	0.0049	0.0406	0.1181	0.0192	0.0152	0.0062	0.0025	0.0161	0.0124	0.1335	0.0271	0.1247	0.034	0.0028
7	rs10275129	21096914	0.95	0.291843936447983	1.14	0.0581452072437857	0.246250905481147	0.734318678528844	0.0095	0.0122	0.0933	0.0172	0.0434	0.0186	0.0191	0.0197	0.0029	0.0352	0.0369	0.1298	0.0049	0.0405	0.1181	0.0192	0.0151	0.0062	0.0024	0.0161	0.0124	0.1336	0.0271	0.1246	0.0341	0.0028
7	rs62441740	21097969	0.95	0.291843936447983	1.14	0.0581452072437857	0.246776486311951	0.701454472546347	0.0095	0.0122	0.0933	0.0172	0.0435	0.0186	0.0191	0.0197	0.0029	0.0353	0.0369	0.1298	0.0049	0.0405	0.1181	0.0192	0.0151	0.0062	0.0024	0.0161	0.0124	0.1336	0.0271	0.1247	0.0341	0.0028
7	rs79881365	21098154	0.95	0.291843936447983	1.14	0.0581452072437857	0.247522112330884	0.700414324564901	0.0094	0.0122	0.0933	0.0172	0.0435	0.0186	0.0191	0.0197	0.0029	0.0353	0.0369	0.1298	0.0048	0.0405	0.1181	0.0192	0.0151	0.0062	0.0024	0.0161	0.0124	0.1336	0.0271	0.1247	0.0341	0.0028
7	rs117910348	21100444	0.95	0.291843936447983	1.14	0.0581452072437857	0.253576020114485	0.74514598301782	0.0094	0.0122	0.0933	0.0171	0.0434	0.0186	0.0191	0.0196	0.0029	0.0354	0.0369	0.13	0.0048	0.0405	0.1181	0.0191	0.0151	0.0061	0.0024	0.0161	0.0124	0.1336	0.0271	0.1246	0.0341	0.0027
7	rs17678009	21104884	0.95	0.291843936447983	1.14	0.0581452072437857	0.253753979735256	0.710086107020422	0.0094	0.0122	0.0934	0.0171	0.0434	0.0186	0.0191	0.0196	0.0028	0.0356	0.0368	0.1301	0.0048	0.0405	0.118	0.0191	0.0151	0.0061	0.0024	0.0161	0.0124	0.1337	0.0271	0.1246	0.0341	0.0027
7	rs113572961	21107443	0.95	0.291843936447983	1.14	0.0581452072437857	0.256700160366659	0.719040088930286	0.0094	0.0122	0.0935	0.017	0.0434	0.0186	0.0191	0.0196	0.0028	0.0356	0.0368	0.1301	0.0048	0.0405	0.118	0.0191	0.0151	0.0061	0.0024	0.0161	0.0124	0.1337	0.0271	0.1246	0.0341	0.0027
7	rs12700249	21109676	0.95	0.291843936447983	1.14	0.0581452072437857	0.244939645741471	0.676882394263811	0.0094	0.0122	0.0936	0.0169	0.0434	0.0186	0.0191	0.0195	0.0029	0.0358	0.0368	0.1303	0.0048	0.0405	0.1178	0.0191	0.015	0.0061	0.0024	0.0162	0.0124	0.1338	0.027	0.1245	0.0342	0.0028
7	rs1558481	21112893	0.95	0.291843936447983	1.14	0.0581452072437857	0.233226630323203	0.675408508357941	0.0094	0.0122	0.0935	0.0169	0.0434	0.0185	0.019	0.0195	0.0029	0.0358	0.0368	0.1304	0.0048	0.0405	0.1178	0.0191	0.0151	0.006	0.0024	0.0161	0.0124	0.1337	0.027	0.1247	0.0342	0.0027
7	rs17678624	21121441	0.95	0.291843936447983	1.14	0.0581452072437857	0.205491869529021	0.611016180928101	0.0094	0.0122	0.0934	0.0168	0.0431	0.0185	0.019	0.0196	0.0028	0.036	0.0366	0.1305	0.0047	0.0406	0.1181	0.0193	0.0152	0.0057	0.0024	0.016	0.0124	0.1336	0.027	0.125	0.0342	0.0027
7	rs6962818	21142122	0.95	0.291843936447983	1.14	0.0581452072437857	0.116932645204236	0.438351527967846	0.0093	0.0119	0.0929	0.0167	0.0422	0.0184	0.0187	0.0202	0.0027	0.0364	0.0363	0.1312	0.0047	0.0408	0.1191	0.02	0.0156	0.0049	0.0025	0.0158	0.0125	0.1329	0.027	0.1258	0.0341	0.0025
7	rs74603438	21144686	0.95	0.291843936447983	1.14	0.0581452072437857	0.116819168986863	0.385755371084237	0.0094	0.0119	0.0931	0.0164	0.0422	0.0181	0.0183	0.0203	0.0027	0.0364	0.0361	0.1314	0.0047	0.0409	0.1195	0.0201	0.0155	0.0047	0.0025	0.016	0.0124	0.1326	0.027	0.1263	0.0341	0.0024
7	rs17143871	21148308	0.95	0.291843936447983	1.14	0.0581452072437857	0.130768429239794	0.28691292025268	0.0095	0.0118	0.0935	0.0162	0.0421	0.0179	0.0179	0.0204	0.0027	0.0363	0.0361	0.1316	0.0047	0.0411	0.12	0.0202	0.0155	0.0043	0.0026	0.0162	0.0123	0.1322	0.027	0.1267	0.0342	0.0024
7	rs17736000	21148692	0.95	0.291843936447983	1.14	0.0581452072437857	0.130192047985379	0.280133613546453	0.0095	0.0118	0.0936	0.0162	0.0421	0.0179	0.0182	0.0204	0.0027	0.0363	0.0362	0.1316	0.0047	0.0411	0.12	0.0202	0.0155	0.0043	0.0026	0.0162	0.0123	0.132	0.027	0.1266	0.0342	0.0023
7	rs76321583	21149952	0.95	0.291843936447983	1.14	0.0581452072437857	0.131864740845596	0.281765454544118	0.0095	0.0118	0.0935	0.0162	0.0421	0.0179	0.0182	0.0204	0.0027	0.0363	0.0362	0.1316	0.0047	0.0411	0.1201	0.0202	0.0155	0.0043	0.0026	0.0163	0.0123	0.132	0.027	0.1266	0.0341	0.0023
7	rs17679456	21151172	0.95	0.291843936447983	1.14	0.0581452072437857	0.135465949729516	0.283166483432737	0.0095	0.0118	0.0935	0.0162	0.0422	0.0179	0.0181	0.0204	0.0027	0.0363	0.0362	0.1316	0.0047	0.0411	0.1201	0.0202	0.0155	0.0043	0.0026	0.0162	0.0122	0.1321	0.027	0.1266	0.034	0.0023
7	rs12532518	21154090	0.95	0.291843936447983	1.14	0.0581452072437857	0.13786788849527	0.281765454544118	0.0095	0.0118	0.0935	0.0162	0.0422	0.0179	0.0181	0.0204	0.0027	0.0363	0.0362	0.1316	0.0047	0.0411	0.1202	0.0203	0.0155	0.0043	0.0026	0.0162	0.0122	0.1321	0.027	0.1266	0.034	0.0023
7	rs17679630	21155755	0.95	0.291843936447983	1.14	0.0581452072437857	0.135062928426128	0.284686660229158	0.0095	0.0118	0.0935	0.0162	0.0422	0.0179	0.0181	0.0204	0.0027	0.0363	0.0361	0.1316	0.0047	0.0411	0.1202	0.0203	0.0155	0.0043	0.0026	0.0162	0.0122	0.1321	0.027	0.1266	0.034	0.0024
7	rs114010031	21159259	0.95	0.291843936447983	1.14	0.0581452072437857	0.132629320684763	0.295278565456403	0.0095	0.0118	0.0935	0.0162	0.0422	0.0178	0.0181	0.0205	0.0027	0.0364	0.0361	0.1316	0.0047	0.0411	0.1203	0.0203	0.0155	0.0043	0.0027	0.0162	0.0122	0.1321	0.027	0.1266	0.034	0.0024
7	rs10950840	21163355	0.95	0.291843936447983	1.15	0.047929882429645	0.130586247872273	0.31042170516544	0.0096	0.0118	0.0934	0.0161	0.0421	0.0177	0.018	0.0206	0.0028	0.0365	0.0359	0.1316	0.0047	0.041	0.1204	0.0203	0.0154	0.0043	0.0028	0.0162	0.0122	0.132	0.0269	0.1266	0.0339	0.0025
7	rs17143897	21165694	0.95	0.291843936447983	1.15	0.047929882429645	0.127722148755503	0.321531407595795	0.0096	0.0118	0.0935	0.0161	0.0421	0.0176	0.0178	0.0206	0.0028	0.0366	0.0359	0.1318	0.0048	0.041	0.1205	0.0201	0.0153	0.0042	0.0028	0.0163	0.0122	0.1322	0.0268	0.1266	0.034	0.0025
7	rs17143899	21165733	0.95	0.291843936447983	1.15	0.047929882429645	0.127273434976965	0.325544399730845	0.0096	0.0118	0.0935	0.0161	0.0421	0.0176	0.0178	0.0206	0.0028	0.0366	0.0359	0.1318	0.0048	0.041	0.1205	0.0201	0.0153	0.0042	0.0028	0.0163	0.0122	0.1323	0.0268	0.1266	0.034	0.0025
7	rs17143912	21168014	0.95	0.291843936447983	1.15	0.047929882429645	0.124719277112503	0.341246656018996	0.0096	0.0118	0.0936	0.0161	0.0421	0.0176	0.0177	0.0206	0.0029	0.0366	0.0358	0.1317	0.0048	0.0411	0.1204	0.02	0.0153	0.0042	0.0029	0.0163	0.0121	0.1322	0.0268	0.1265	0.034	0.0026
7	rs71526355	21170229	0.95	0.291843936447983	1.15	0.047929882429645	0.126081543807276	0.403514393819479	0.0099	0.0114	0.094	0.0163	0.0419	0.0172	0.0169	0.0212	0.0034	0.0369	0.0356	0.1314	0.0047	0.0419	0.119	0.0198	0.0156	0.0043	0.0033	0.0164	0.0126	0.1333	0.0255	0.1257	0.0342	0.0031
7	rs2192059	21170406	0.95	0.291843936447983	1.15	0.047929882429645	0.15908894174142	0.421228415883212	0.0098	0.0113	0.0941	0.0164	0.0419	0.0171	0.0168	0.0214	0.0035	0.0372	0.0355	0.1316	0.0047	0.042	0.1185	0.0198	0.0157	0.0043	0.0034	0.0164	0.0126	0.1336	0.0252	0.1255	0.0342	0.0031
7	rs73277588	21174520	0.96	0.255413023536062	1.15	0.047929882429645	0.375725865244495	0.559441385267109	0.01	0.0119	0.0941	0.0161	0.0418	0.0167	0.0159	0.0225	0.0039	0.0375	0.0356	0.1325	0.0044	0.0433	0.1178	0.0185	0.0154	0.0043	0.0037	0.0163	0.0127	0.1346	0.0246	0.1246	0.0334	0.0033
7	rs73064399	21181704	0.96	0.255413023536062	1.15	0.047929882429645	0.397045569055348	0.523650891248336	0.01	0.0119	0.0938	0.0161	0.0418	0.0167	0.0159	0.0226	0.0039	0.0375	0.0356	0.1325	0.0044	0.0435	0.1176	0.0184	0.0153	0.0043	0.0037	0.0163	0.0127	0.1349	0.0246	0.1245	0.0334	0.0033
7	rs77290115	21184875	0.96	0.255413023536062	1.14	0.0581452072437857	0.46776627313681	0.582244032971073	0.01	0.012	0.0936	0.0161	0.0419	0.0167	0.0159	0.0226	0.004	0.0375	0.0355	0.1326	0.0044	0.0436	0.1175	0.0184	0.0153	0.0044	0.0038	0.0163	0.0127	0.1351	0.0246	0.1245	0.0334	0.0034
7	rs111776912	21197585	0.96	0.255413023536062	1.14	0.0581452072437857	0.506553607485914	0.585519478473959	0.0101	0.012	0.0935	0.0161	0.042	0.0165	0.0159	0.0228	0.004	0.0376	0.0356	0.1325	0.0044	0.0438	0.1176	0.0183	0.0151	0.0044	0.0038	0.0163	0.0127	0.1354	0.0244	0.1241	0.0334	0.0034
7	rs10950841	21198173	0.96	0.255413023536062	1.14	0.0581452072437857	0.508586060218725	0.588656643693705	0.0101	0.012	0.0935	0.0161	0.042	0.0165	0.0159	0.0228	0.004	0.0376	0.0356	0.1325	0.0044	0.0438	0.1176	0.0183	0.0151	0.0044	0.0038	0.0163	0.0127	0.1354	0.0244	0.1241	0.0334	0.0034
7	rs7781186	21202828	0.96	0.255413023536062	1.14	0.0581452072437857	0.566794390926768	0.58395240901994	0.0101	0.0121	0.0932	0.0161	0.0421	0.0164	0.016	0.0228	0.0041	0.0377	0.0356	0.1323	0.0044	0.0439	0.1176	0.0182	0.015	0.0045	0.0039	0.0163	0.0127	0.1357	0.0243	0.1239	0.0334	0.0034
7	rs28391158	21210208	0.96	0.255413023536062	1.14	0.0581452072437857	0.685652099408911	0.674819158839814	0.0101	0.0123	0.0926	0.016	0.0423	0.016	0.0161	0.0231	0.0042	0.0379	0.0357	0.1324	0.0044	0.044	0.1175	0.018	0.0145	0.0046	0.004	0.0164	0.0127	0.1368	0.024	0.1233	0.0335	0.0034
7	rs12673430	21210767	0.97	0.222305343836028	1.14	0.0581452072437857	0.719904849909861	0.685740995702516	0.0101	0.0123	0.0926	0.016	0.0423	0.0159	0.0161	0.0231	0.0043	0.0379	0.0358	0.1324	0.0044	0.044	0.1175	0.018	0.0144	0.0046	0.004	0.0164	0.0126	0.1369	0.0239	0.1233	0.0335	0.0034
7	rs7803836	21215706	0.97	0.222305343836028	1.14	0.0581452072437857	0.793334255317535	0.724873509272312	0.0101	0.0123	0.0925	0.016	0.0424	0.0158	0.0161	0.0232	0.0043	0.0379	0.0359	0.1325	0.0044	0.0441	0.1177	0.0179	0.014	0.0046	0.004	0.0165	0.0127	0.1372	0.0238	0.1231	0.0335	0.0034
7	rs6971109	21222790	0.97	0.222305343836028	1.14	0.0581452072437857	0.769817526848991	0.677619611205749	0.0101	0.0122	0.0924	0.016	0.0424	0.0157	0.0161	0.0233	0.0044	0.0379	0.036	0.1325	0.0044	0.0442	0.1177	0.0178	0.0141	0.0046	0.0039	0.0166	0.0127	0.1372	0.0237	0.123	0.0334	0.0034
7	rs112831872	21225604	0.97	0.222305343836028	1.14	0.0581452072437857	0.753676594002428	0.666874450479613	0.0101	0.0122	0.0924	0.0161	0.0423	0.0158	0.0165	0.0233	0.0044	0.0378	0.0361	0.1321	0.0044	0.0442	0.1176	0.0178	0.0141	0.0046	0.004	0.0167	0.0127	0.1373	0.0237	0.1229	0.0334	0.0034
7	rs61552779	21228189	0.97	0.222305343836028	1.14	0.0581452072437857	0.755504986729442	0.678947061249007	0.0101	0.0122	0.0923	0.0161	0.0423	0.0158	0.0165	0.0233	0.0044	0.0378	0.0361	0.1321	0.0044	0.0442	0.1176	0.0177	0.0141	0.0046	0.0039	0.0167	0.0127	0.1373	0.0236	0.1228	0.0334	0.0034
7	rs56227712	21237468	0.98	0.192372589028169	1.14	0.0581452072437857	0.90692823498652	0.655290615295562	0.01	0.0122	0.091	0.0167	0.0422	0.0158	0.0178	0.0236	0.0046	0.0372	0.0367	0.1313	0.0043	0.0448	0.118	0.017	0.0141	0.0049	0.0038	0.0171	0.0126	0.1377	0.0229	0.122	0.0335	0.0036
7	rs6977771	21238247	0.98	0.192372589028169	1.14	0.0581452072437857	1.06228838608477	0.719637907087248	0.0101	0.0123	0.0905	0.0168	0.0423	0.0158	0.0182	0.0237	0.0047	0.0371	0.037	0.1309	0.0043	0.0451	0.118	0.0168	0.0141	0.005	0.0038	0.0173	0.0126	0.1375	0.0227	0.122	0.0334	0.0037
7	rs10499526	21243051	0.98	0.192372589028169	1.14	0.0581452072437857	1.04047908989595	0.714559975966336	0.0101	0.0121	0.0901	0.0171	0.0421	0.0158	0.0187	0.0237	0.0047	0.0358	0.037	0.1303	0.0043	0.0453	0.1175	0.0164	0.0144	0.0051	0.0037	0.0177	0.0124	0.1376	0.0226	0.1234	0.0336	0.0037
7	rs10279025	21247253	0.99	0.165458971998582	1.14	0.0581452072437857	1.19957089962871	0.703684525600127	0.0102	0.0122	0.0902	0.0171	0.0415	0.0156	0.0186	0.0237	0.0047	0.0359	0.0372	0.1304	0.0044	0.0454	0.1173	0.0162	0.0145	0.0051	0.003	0.018	0.0124	0.1382	0.0225	0.1238	0.0336	0.0038
7	rs13309919	21258856	0.99	0.165458971998582	1.14	0.0581452072437857	1.05368305423421	0.744844755888054	0.0103	0.0121	0.09	0.017	0.0409	0.0153	0.0186	0.0235	0.0047	0.0356	0.0372	0.13	0.0046	0.045	0.1174	0.0157	0.0157	0.0056	0.003	0.0179	0.0123	0.1381	0.0223	0.1253	0.0336	0.0037
7	rs4721998	21262238	0.99	0.165458971998582	1.14	0.0581452072437857	1.04475645416976	0.82433977381714	0.0103	0.012	0.0901	0.017	0.0404	0.015	0.0184	0.0233	0.0047	0.0354	0.0372	0.1298	0.0047	0.0446	0.1173	0.0154	0.0173	0.0061	0.0029	0.0178	0.0123	0.138	0.0223	0.1257	0.0338	0.0037
7	rs117916270	21264419	1	0.141401729381863	1.14	0.0581452072437857	0.993385667792663	0.778441389740504	0.0103	0.012	0.0905	0.0171	0.0403	0.015	0.0184	0.0233	0.0047	0.0354	0.0372	0.1299	0.0047	0.0445	0.1175	0.0153	0.0174	0.0062	0.0029	0.0178	0.0122	0.1373	0.0222	0.1261	0.0338	0.0037
7	rs17739161	21268305	1	0.141401729381863	1.14	0.0581452072437857	1.00462425725748	0.767510049386105	0.0103	0.0119	0.0913	0.0172	0.0399	0.0149	0.0184	0.0232	0.0047	0.0354	0.0371	0.1302	0.0048	0.0441	0.1178	0.0151	0.0175	0.0063	0.0027	0.0178	0.0122	0.1359	0.0221	0.1271	0.0339	0.0037
7	rs75897700	21268660	1	0.141401729381863	1.14	0.0581452072437857	1.00264733403771	0.761451553095109	0.0103	0.0119	0.0913	0.0172	0.0399	0.0149	0.0184	0.0232	0.0047	0.0354	0.0371	0.1302	0.0048	0.0441	0.1178	0.0151	0.0175	0.0063	0.0027	0.0178	0.0122	0.1358	0.0221	0.1271	0.0339	0.0037
7	rs112156924	21269484	1	0.141401729381863	1.14	0.0581452072437857	1.00884125700518	0.758426214163111	0.0103	0.0119	0.0914	0.0172	0.0399	0.0149	0.0183	0.0232	0.0047	0.0354	0.0372	0.1302	0.0048	0.0441	0.1178	0.0151	0.0175	0.0063	0.0027	0.0178	0.0122	0.1357	0.0221	0.1272	0.0339	0.0037
7	rs7804559	21270474	1	0.141401729381863	1.14	0.0581452072437857	1.03882242829584	0.781483766132687	0.0103	0.0119	0.0915	0.0172	0.0399	0.0149	0.0183	0.0232	0.0047	0.0354	0.0372	0.1302	0.0048	0.044	0.1179	0.0151	0.0175	0.0063	0.0026	0.0178	0.0122	0.1355	0.0221	0.1273	0.0339	0.0037
7	rs117317666	21279764	1	0.141401729381863	1.14	0.0581452072437857	1.12690667707404	0.763419423387201	0.0103	0.0118	0.0916	0.0173	0.0399	0.0148	0.0184	0.0231	0.0047	0.0356	0.0373	0.1302	0.0047	0.0441	0.1178	0.0148	0.0175	0.0062	0.0025	0.0178	0.0121	0.1357	0.0219	0.1276	0.0339	0.0038
7	rs17144109	21279909	1	0.141401729381863	1.14	0.0581452072437857	1.10904343823222	0.801320784967719	0.0103	0.0119	0.0917	0.0173	0.0399	0.0148	0.0184	0.0232	0.0047	0.0356	0.0373	0.1303	0.0048	0.0433	0.118	0.0148	0.0174	0.0062	0.0025	0.0178	0.0121	0.1359	0.022	0.1277	0.0339	0.0038
7	rs79173553	21288480	1.01	0.120031835070186	1.14	0.0581452072437857	1.22105489046058	0.752836250935614	0.0103	0.0117	0.0914	0.0173	0.04	0.0146	0.0184	0.023	0.0048	0.0359	0.0373	0.1305	0.0047	0.0432	0.1183	0.0143	0.0175	0.0061	0.0025	0.0177	0.0119	0.1363	0.0217	0.1285	0.034	0.0038
7	rs73072105	21299488	1.01	0.120031835070186	1.14	0.0581452072437857	1.28752354145733	0.74514598301782	0.0103	0.0116	0.0913	0.0173	0.0401	0.0145	0.0183	0.0228	0.0048	0.036	0.0373	0.1305	0.0047	0.0432	0.1185	0.0141	0.0175	0.0061	0.0024	0.0176	0.0118	0.1365	0.0216	0.1288	0.034	0.0038
7	rs6461545	21305609	1.02	0.101174939294895	1.14	0.0581452072437857	1.33815732486488	0.741683482747094	0.0103	0.0115	0.0911	0.0173	0.0402	0.0144	0.0183	0.0227	0.0049	0.0361	0.0373	0.1304	0.0047	0.0431	0.1186	0.0139	0.0175	0.006	0.0024	0.0175	0.0118	0.1367	0.0215	0.1292	0.034	0.0038
7	rs9639371	21315247	1.02	0.101174939294895	1.13	0.0699995683306186	1.40340995402655	0.760241103812099	0.0103	0.0115	0.0911	0.0173	0.0402	0.0144	0.0184	0.0227	0.0049	0.0362	0.0373	0.1305	0.0047	0.0431	0.1187	0.0138	0.0175	0.006	0.0024	0.0175	0.0118	0.1367	0.0215	0.1293	0.034	0.0038
7	rs2529150	21330180	1.02	0.101174939294895	1.13	0.0699995683306186	1.36801723228906	0.806985985514607	0.0103	0.0115	0.0911	0.0173	0.0402	0.0144	0.0184	0.0225	0.0049	0.0362	0.0372	0.1304	0.0049	0.0431	0.1187	0.0136	0.0175	0.006	0.0025	0.0175	0.0117	0.1369	0.0215	0.1295	0.034	0.0039
7	rs12538807	21336363	1.02	0.101174939294895	1.13	0.0699995683306186	1.3376761968956	0.832351558418431	0.0103	0.0114	0.0911	0.0172	0.0403	0.0144	0.0184	0.0225	0.0049	0.0361	0.0371	0.1305	0.005	0.0431	0.1188	0.0135	0.0174	0.006	0.0026	0.0174	0.0117	0.137	0.0216	0.1296	0.034	0.0038
7	rs17366636	21338442	1.02	0.101174939294895	1.13	0.0699995683306186	1.25487115336213	0.822339369376	0.0103	0.0115	0.091	0.0172	0.0402	0.0143	0.0184	0.0225	0.0049	0.0361	0.0372	0.1305	0.005	0.043	0.1188	0.0134	0.0174	0.0059	0.0026	0.0174	0.0116	0.137	0.0216	0.1298	0.034	0.0038
7	rs73072177	21338716	1.02	0.101174939294895	1.13	0.0699995683306186	1.23773166394644	0.818341627919855	0.0103	0.0115	0.091	0.0172	0.0402	0.0143	0.0184	0.0224	0.0048	0.0361	0.0371	0.1306	0.005	0.043	0.1189	0.0134	0.0174	0.0059	0.0026	0.0173	0.0116	0.1371	0.0215	0.1299	0.034	0.0038
7	rs2041023	21345198	1.02	0.101174939294895	1.13	0.0699995683306186	1.27672979778524	0.837444346133973	0.0103	0.0115	0.091	0.0171	0.0403	0.0142	0.0183	0.0224	0.0048	0.0361	0.0373	0.1308	0.005	0.0429	0.1191	0.0131	0.0174	0.0059	0.0026	0.0172	0.0115	0.1372	0.0215	0.1301	0.0342	0.0039
7	rs78635311	21347960	1.02	0.101174939294895	1.13	0.0699995683306186	1.28335342349695	0.83096374337639	0.0103	0.0115	0.0911	0.0171	0.0403	0.0141	0.0183	0.0223	0.0048	0.0361	0.0372	0.1308	0.005	0.0429	0.1192	0.0129	0.0174	0.0059	0.0026	0.0172	0.0114	0.1373	0.0215	0.1302	0.0342	0.0039
7	rs73072200	21368322	1.03	0.0846525390220556	1.13	0.0699995683306186	1.28771321490792	0.862227582561818	0.0104	0.0114	0.0915	0.0169	0.0403	0.014	0.0181	0.0217	0.0048	0.0361	0.0372	0.1311	0.0049	0.043	0.1196	0.0125	0.0172	0.0056	0.0025	0.0171	0.0112	0.1381	0.0216	0.1306	0.0342	0.0039
7	rs62439661	21375204	1.03	0.0846525390220556	1.13	0.0699995683306186	1.27427293189933	0.867513174055161	0.0104	0.0114	0.0916	0.0168	0.0403	0.0139	0.018	0.0216	0.0048	0.0361	0.0372	0.1312	0.005	0.043	0.1198	0.0124	0.0172	0.0056	0.0025	0.0171	0.0111	0.1384	0.0217	0.1308	0.0342	0.0039
7	rs7791199	21377337	1.03	0.0846525390220556	1.13	0.0699995683306186	1.28942075544644	0.867668733053492	0.0104	0.0113	0.0917	0.0168	0.0403	0.0139	0.018	0.0215	0.0048	0.0361	0.0372	0.1312	0.005	0.043	0.1198	0.0123	0.0172	0.0056	0.0025	0.0171	0.011	0.1385	0.0217	0.1308	0.0342	0.0039
7	rs2390506	21386883	1.03	0.0846525390220556	1.13	0.0699995683306186	1.3107421253127	0.885127331605742	0.0104	0.0114	0.0919	0.0167	0.0405	0.0138	0.0178	0.0212	0.0048	0.036	0.0371	0.1313	0.005	0.0429	0.1201	0.0122	0.0172	0.0055	0.0025	0.017	0.0111	0.1389	0.0216	0.1308	0.0341	0.0039
7	rs78748801	21389485	1.03	0.0846525390220556	1.13	0.0699995683306186	1.24764840087957	0.877948237159544	0.0104	0.0114	0.0919	0.0166	0.0405	0.0138	0.0177	0.0211	0.0047	0.0359	0.0371	0.1315	0.005	0.043	0.1202	0.0122	0.0172	0.0055	0.0025	0.0169	0.0111	0.1388	0.0216	0.1309	0.0342	0.0039
7	rs59144056	21390337	1.03	0.0846525390220556	1.13	0.0699995683306186	1.22914944317283	0.881848440195797	0.0104	0.0113	0.092	0.0166	0.0405	0.0138	0.0176	0.0209	0.0047	0.0359	0.037	0.1317	0.005	0.043	0.1202	0.0122	0.0173	0.0055	0.0025	0.0169	0.0111	0.1389	0.0215	0.1309	0.0342	0.0039
7	rs10251115	21393784	1.05	0.0578850268271129	1.13	0.0699995683306186	0.838488530230465	0.886533328746118	0.0101	0.0107	0.0923	0.0161	0.0402	0.0136	0.0153	0.0195	0.0043	0.0366	0.0367	0.1347	0.0052	0.0428	0.1211	0.0113	0.0167	0.0053	0.0024	0.017	0.0112	0.1407	0.021	0.1312	0.0358	0.0038
7	rs17144327	21396656	1.05	0.0578850268271129	1.13	0.0699995683306186	0.731662336182737	0.810971985971104	0.01	0.0104	0.0923	0.0158	0.0403	0.0134	0.014	0.0187	0.004	0.0367	0.0368	0.1359	0.0051	0.0428	0.1221	0.0108	0.0165	0.0051	0.0024	0.017	0.0114	0.1422	0.0207	0.1314	0.0364	0.0037
7	rs6954446	21397471	1.05	0.0578850268271129	1.13	0.0699995683306186	0.538949858501975	0.723975380510241	0.0095	0.0101	0.0921	0.0154	0.0402	0.0132	0.0137	0.0185	0.0036	0.0367	0.0367	0.1365	0.0051	0.0428	0.1239	0.0106	0.0162	0.0047	0.0024	0.017	0.0114	0.1424	0.0206	0.1325	0.0365	0.0034
7	rs17464305	21398126	1.05	0.0578850268271129	1.12	0.083651866997597	0.430779196183529	0.667609167969651	0.0093	0.0101	0.0919	0.0153	0.0401	0.0131	0.0136	0.0183	0.0032	0.0366	0.0367	0.1374	0.0051	0.0426	0.1246	0.0107	0.0161	0.0046	0.0024	0.017	0.0115	0.1427	0.0206	0.1328	0.0365	0.0033
7	rs41527745	21400155	1.05	0.0578850268271129	1.12	0.083651866997597	0.356495350002893	0.615050305177856	0.0091	0.01	0.0915	0.0152	0.0401	0.0131	0.0134	0.0183	0.0029	0.0365	0.0367	0.1381	0.005	0.0426	0.1248	0.0106	0.016	0.0044	0.0023	0.0171	0.0118	0.143	0.0207	0.1328	0.0367	0.0032
7	rs35929923	21400525	1.05	0.0578850268271129	1.12	0.083651866997597	0.356335494391652	0.615338696786269	0.0091	0.01	0.0914	0.0152	0.04	0.0132	0.0134	0.0183	0.0029	0.0365	0.0367	0.1383	0.005	0.0426	0.1248	0.0106	0.016	0.0044	0.0023	0.0171	0.0119	0.143	0.0207	0.1327	0.0367	0.0032
7	rs6461556	21405393	1.05	0.0578850268271129	1.12	0.083651866997597	0.356335494391652	0.615915575721562	0.009	0.0099	0.0916	0.0152	0.0401	0.0131	0.0133	0.0179	0.0027	0.0363	0.0366	0.139	0.005	0.0427	0.125	0.0106	0.0159	0.0043	0.0023	0.0171	0.0116	0.1435	0.0208	0.1329	0.0367	0.0031
7	rs55996068	21405617	1.05	0.0578850268271129	1.12	0.083651866997597	0.315881293751149	0.559864244915012	0.009	0.0098	0.0915	0.0152	0.0401	0.0135	0.0133	0.0178	0.0025	0.0363	0.0366	0.139	0.005	0.0427	0.1251	0.0106	0.0158	0.0043	0.0023	0.0171	0.0116	0.1436	0.021	0.1327	0.0367	0.003
7	rs73056553	21409933	1.05	0.0578850268271129	1.12	0.083651866997597	0.293304022739089	0.548194137614623	0.009	0.0098	0.0915	0.0151	0.04	0.0134	0.0131	0.0178	0.0024	0.0362	0.0365	0.1393	0.0049	0.0426	0.1254	0.0106	0.0157	0.0042	0.0023	0.017	0.0116	0.1437	0.021	0.1327	0.0369	0.003
7	rs17201964	21432447	1.06	0.0472756964826134	1.11	0.0992615496976265	0.276814740750439	0.483566012291124	0.009	0.0096	0.091	0.0146	0.04	0.0129	0.012	0.0175	0.0022	0.0358	0.0358	0.1415	0.0047	0.0417	0.1279	0.0109	0.0151	0.0039	0.002	0.0165	0.012	0.1449	0.0215	0.1329	0.0374	0.0028
7	rs17144391	21433440	1.06	0.0472756964826134	1.11	0.0992615496976265	0.253531540869502	0.454852491477567	0.009	0.0096	0.0915	0.0146	0.0399	0.0129	0.012	0.0176	0.0021	0.0359	0.0359	0.1416	0.0045	0.042	0.1283	0.0109	0.015	0.0039	0.002	0.0166	0.0121	0.145	0.0215	0.1317	0.0374	0.0027
7	rs74702864	21435072	1.06	0.0472756964826134	1.11	0.0992615496976265	0.258494756830711	0.464776018810873	0.009	0.0096	0.0914	0.0146	0.04	0.0129	0.0119	0.0176	0.0021	0.0359	0.0359	0.1417	0.0045	0.042	0.1283	0.0109	0.015	0.0039	0.002	0.0166	0.0121	0.145	0.0215	0.1317	0.0374	0.0027
7	rs73058419	21440503	1.06	0.0472756964826134	1.11	0.0992615496976265	0.253487065888716	0.483701888811307	0.009	0.0096	0.0914	0.0146	0.04	0.0128	0.0119	0.0176	0.0022	0.0359	0.0358	0.1419	0.0045	0.0419	0.1282	0.0108	0.015	0.0038	0.0021	0.0165	0.0121	0.145	0.0216	0.1317	0.0374	0.0027
7	rs6947410	21443716	1.06	0.0472756964826134	1.11	0.0992615496976265	0.258494756830711	0.491190192088096	0.009	0.0096	0.0914	0.0145	0.0401	0.0128	0.0118	0.0176	0.0022	0.0359	0.0358	0.1419	0.0045	0.0419	0.1283	0.0108	0.015	0.0038	0.0021	0.0165	0.0121	0.1451	0.0216	0.1316	0.0374	0.0027
7	rs55892601	21447862	1.06	0.0472756964826134	1.12	0.083651866997597	0.255046227039177	0.494467049626395	0.009	0.0097	0.0916	0.0145	0.0401	0.0128	0.0117	0.0175	0.0022	0.0359	0.0358	0.1422	0.0044	0.042	0.1283	0.0107	0.015	0.0038	0.0022	0.0163	0.0122	0.1451	0.0217	0.1316	0.0372	0.0027
7	rs12672530	21449297	1.06	0.0472756964826134	1.13	0.0699995683306186	0.264875013713301	0.482072020876729	0.009	0.0097	0.0918	0.0144	0.0402	0.0128	0.0116	0.0175	0.0022	0.0357	0.0356	0.1427	0.0043	0.0421	0.1285	0.0106	0.0149	0.0036	0.0021	0.0162	0.0125	0.1452	0.0217	0.1313	0.037	0.0027
7	rs253426	21450925	1.06	0.0472756964826134	1.13	0.0699995683306186	0.255760725566664	0.432007840536817	0.0088	0.0097	0.0915	0.0138	0.0406	0.013	0.0113	0.0171	0.0019	0.0359	0.0353	0.1434	0.0041	0.0426	0.1296	0.0106	0.0146	0.0036	0.002	0.016	0.0129	0.1453	0.0219	0.1308	0.037	0.0025
7	rs76218671	21451558	1.06	0.0472756964826134	1.13	0.0699995683306186	0.255224749386467	0.42476963174179	0.0088	0.0097	0.0913	0.0138	0.0406	0.013	0.0112	0.0171	0.0019	0.036	0.0353	0.1435	0.0041	0.0426	0.1297	0.0105	0.0146	0.0036	0.002	0.016	0.0129	0.1453	0.022	0.1309	0.037	0.0025
7	rs10231964	21464575	1.06	0.0472756964826134	1.13	0.0699995683306186	0.247961292567966	0.412606028813671	0.0088	0.0098	0.092	0.0135	0.0409	0.013	0.0111	0.0171	0.0019	0.036	0.0352	0.1435	0.004	0.0426	0.1301	0.0105	0.0142	0.0035	0.0019	0.016	0.0132	0.1451	0.022	0.1309	0.0371	0.0024
7	rs59066976	21477705	1.06	0.0472756964826134	1.12	0.083651866997597	0.242328669605773	0.401444110477265	0.0086	0.0096	0.0924	0.0132	0.041	0.0129	0.011	0.0167	0.0018	0.0357	0.0354	0.1438	0.0038	0.0428	0.1306	0.0106	0.0138	0.0037	0.0017	0.0159	0.0133	0.1462	0.0222	0.1303	0.0368	0.0023
7	rs77815551	21484116	1.06	0.0472756964826134	1.12	0.083651866997597	0.238785243283156	0.406106348830128	0.0086	0.0096	0.0924	0.0132	0.0411	0.0129	0.011	0.0167	0.0018	0.0357	0.0355	0.1438	0.0037	0.0427	0.1307	0.0106	0.0138	0.0037	0.0017	0.0158	0.0134	0.1462	0.0223	0.1302	0.0368	0.0023
7	rs17262631	21487875	1.06	0.0472756964826134	1.11	0.0992615496976265	0.23625351366014	0.403643883507069	0.0086	0.0095	0.0925	0.0132	0.0411	0.0129	0.011	0.0167	0.0019	0.0357	0.0355	0.1439	0.0037	0.0426	0.1307	0.0106	0.0138	0.0037	0.0017	0.0158	0.0134	0.1463	0.0223	0.1302	0.0367	0.0023
7	rs76487569	21489550	1.06	0.0472756964826134	1.11	0.0992615496976265	0.234801324202961	0.398731310189583	0.0086	0.0095	0.0925	0.0131	0.0411	0.0129	0.011	0.0166	0.0018	0.0356	0.0355	0.1439	0.0037	0.0427	0.1307	0.0106	0.0137	0.0037	0.0017	0.0159	0.0134	0.1465	0.0223	0.1302	0.0367	0.0023
7	rs10233598	21490189	1.06	0.0472756964826134	1.11	0.0992615496976265	0.234630804099127	0.39795715482343	0.0086	0.0095	0.0925	0.0131	0.0411	0.0129	0.011	0.0167	0.0018	0.0356	0.0355	0.1439	0.0037	0.0427	0.1307	0.0106	0.0137	0.0037	0.0017	0.0159	0.0134	0.1465	0.0224	0.1302	0.0367	0.0023
7	rs74972142	21497458	1.06	0.0472756964826134	1.11	0.0992615496976265	0.239603719368894	0.401056258058075	0.0086	0.0095	0.0926	0.0131	0.0411	0.013	0.0109	0.0167	0.0018	0.0354	0.0355	0.144	0.0037	0.0426	0.1307	0.0106	0.0136	0.0037	0.0017	0.0159	0.0135	0.1466	0.0223	0.1302	0.0366	0.0023
7	rs12669528	21498621	1.06	0.0472756964826134	1.11	0.0992615496976265	0.245245262277431	0.407533858690854	0.0086	0.0095	0.0926	0.0131	0.0411	0.0129	0.0109	0.0166	0.0018	0.0354	0.0355	0.1439	0.0037	0.0426	0.1308	0.0105	0.0136	0.0037	0.0017	0.0159	0.0135	0.1467	0.0223	0.1303	0.0365	0.0023
7	rs17144465	21504427	1.06	0.0472756964826134	1.11	0.0992615496976265	0.239000481875012	0.414430970850871	0.0086	0.0095	0.0927	0.0131	0.041	0.0128	0.0109	0.0166	0.0019	0.0352	0.0355	0.144	0.0037	0.0426	0.1309	0.0104	0.0136	0.0038	0.0017	0.0158	0.0135	0.1468	0.0223	0.1303	0.0365	0.0023
7	rs62439714	21516100	1.06	0.0472756964826134	1.11	0.0992615496976265	0.230010538258891	0.418872063643265	0.0086	0.0095	0.0927	0.013	0.041	0.0129	0.0108	0.0167	0.002	0.035	0.0355	0.144	0.0036	0.0425	0.1309	0.0104	0.0136	0.0039	0.0017	0.0158	0.0136	0.147	0.0223	0.1304	0.0364	0.0024
7	rs112772005	21528655	1.06	0.0472756964826134	1.11	0.0992615496976265	0.223486756452348	0.409612677979929	0.0086	0.0095	0.0924	0.0129	0.0411	0.013	0.0108	0.0169	0.002	0.035	0.0355	0.1435	0.0036	0.0425	0.1308	0.0105	0.0136	0.0039	0.0017	0.0158	0.0136	0.1471	0.0223	0.1307	0.0363	0.0024
7	rs6980423	21530686	1.06	0.0472756964826134	1.11	0.0992615496976265	0.225566331565994	0.410523068691815	0.0086	0.0095	0.0923	0.0129	0.0411	0.013	0.0108	0.0169	0.002	0.035	0.0355	0.1434	0.0036	0.0426	0.1308	0.0105	0.0136	0.0039	0.0018	0.0158	0.0136	0.1472	0.0223	0.1307	0.0363	0.0024
7	rs28541530	21531161	1.06	0.0472756964826134	1.11	0.0992615496976265	0.223777250349177	0.408962736705235	0.0086	0.0095	0.0923	0.0129	0.0411	0.013	0.0108	0.017	0.002	0.035	0.0355	0.1434	0.0036	0.0426	0.1308	0.0105	0.0136	0.0039	0.0018	0.0158	0.0136	0.1472	0.0223	0.1307	0.0363	0.0024
7	rs1771	21533497	1.06	0.0472756964826134	1.1	0.116987187387052	0.221129145306592	0.408572907230881	0.0086	0.0095	0.0923	0.0129	0.0411	0.013	0.0108	0.017	0.002	0.035	0.0355	0.1434	0.0035	0.0426	0.1309	0.0105	0.0135	0.004	0.0018	0.0158	0.0136	0.1472	0.0223	0.1307	0.0361	0.0024
7	rs62441763	21547455	1.06	0.0472756964826134	1.1	0.116987187387052	0.217598485688907	0.408572907230881	0.0087	0.0095	0.0925	0.0129	0.041	0.0131	0.0108	0.0171	0.002	0.0349	0.0353	0.1433	0.0035	0.0423	0.1312	0.0106	0.0135	0.0041	0.0017	0.0158	0.0137	0.1473	0.0222	0.1309	0.0359	0.0024
7	rs57470202	21554771	1.06	0.0472756964826134	1.1	0.116987187387052	0.21915462230921	0.411043539350874	0.0087	0.0095	0.0925	0.0128	0.041	0.0131	0.0107	0.0171	0.002	0.0348	0.0352	0.1432	0.0035	0.0422	0.1314	0.0107	0.0135	0.0041	0.0017	0.0158	0.0138	0.1473	0.0222	0.131	0.0358	0.0024
7	rs6953527	21562971	1.06	0.0472756964826134	1.1	0.116987187387052	0.196928781969258	0.414691855576725	0.0087	0.0093	0.0933	0.0125	0.0405	0.0134	0.0106	0.0179	0.002	0.0343	0.0344	0.1426	0.0035	0.0415	0.1327	0.011	0.0133	0.0041	0.0018	0.0158	0.0141	0.1482	0.0218	0.131	0.0353	0.0025
7	rs77284105	21563039	1.06	0.0472756964826134	1.1	0.116987187387052	0.197044687115604	0.416127518445292	0.0087	0.0093	0.0933	0.0125	0.0405	0.0134	0.0106	0.0179	0.0021	0.0343	0.0344	0.1425	0.0035	0.0415	0.1327	0.011	0.0133	0.0041	0.0018	0.0158	0.0141	0.1482	0.0218	0.1311	0.0353	0.0025
7	rs12674171	21569709	1.06	0.0472756964826134	1.1	0.116987187387052	0.209310735049582	0.418741260159837	0.0087	0.0093	0.0934	0.0123	0.0406	0.0136	0.0104	0.0179	0.002	0.0343	0.0343	0.1425	0.0037	0.0414	0.1328	0.0112	0.0136	0.0041	0.0018	0.0158	0.0141	0.1482	0.0218	0.1308	0.0351	0.0024
7	rs2285942	21582917	1.06	0.0472756964826134	1.1	0.116987187387052	0.209270750532681	0.405846948868144	0.0088	0.0093	0.094	0.0117	0.0406	0.014	0.0102	0.0182	0.0021	0.0344	0.0344	0.1415	0.0038	0.0414	0.1324	0.0112	0.0135	0.0043	0.0018	0.016	0.0146	0.1472	0.0221	0.1307	0.0351	0.0025
7	rs2285943	21582963	1.06	0.0472756964826134	1.1	0.116987187387052	0.209911019749257	0.40649553380204	0.0088	0.0093	0.094	0.0117	0.0406	0.014	0.0102	0.0182	0.0021	0.0344	0.0344	0.1416	0.0038	0.0414	0.1324	0.0112	0.0135	0.0043	0.0018	0.016	0.0146	0.1473	0.0221	0.1307	0.035	0.0025
7	rs2285947	21584088	1.06	0.0472756964826134	1.1	0.116987187387052	0.207078237154174	0.453114997055582	0.0088	0.0093	0.0942	0.0116	0.0404	0.0138	0.0102	0.018	0.0022	0.0339	0.0343	0.1417	0.0038	0.0412	0.1329	0.0112	0.0134	0.0044	0.0019	0.016	0.0144	0.1477	0.0221	0.1308	0.0349	0.0026
7	rs7806698	21589580	1.07	0.0382760853635132	1.1	0.116987187387052	0.229336623847261	0.577836324899899	0.0091	0.009	0.0948	0.0098	0.0397	0.0133	0.0092	0.0191	0.0023	0.0335	0.036	0.1424	0.0041	0.0397	0.1339	0.011	0.0128	0.0056	0.0022	0.0161	0.0154	0.1479	0.0224	0.1291	0.0349	0.0026
7	rs76461153	21589606	1.07	0.0382760853635132	1.1	0.116987187387052	0.227824333730534	0.580252453974612	0.0091	0.009	0.0948	0.0098	0.0397	0.0133	0.0092	0.0192	0.0023	0.0335	0.036	0.1424	0.0041	0.0397	0.1339	0.011	0.0128	0.0056	0.0022	0.0161	0.0154	0.1479	0.0224	0.1291	0.0349	0.0026
7	rs73064469	21589822	1.07	0.0382760853635132	1.1	0.116987187387052	0.229126250901285	0.582386351564877	0.009	0.009	0.0948	0.0098	0.0398	0.0133	0.0092	0.0192	0.0023	0.0335	0.036	0.1424	0.0041	0.0397	0.1339	0.011	0.0128	0.0057	0.0022	0.016	0.0154	0.1479	0.0224	0.1291	0.0349	0.0026
7	rs78747705	21593293	1.07	0.0382760853635132	1.1	0.116987187387052	0.231869466577999	0.611736099676105	0.009	0.0089	0.0951	0.0097	0.0397	0.0131	0.0091	0.0192	0.0024	0.0335	0.036	0.1424	0.0041	0.0396	0.1343	0.0109	0.0127	0.0057	0.0023	0.0161	0.0154	0.1482	0.0223	0.1288	0.0349	0.0025
7	rs55802598	21594668	1.07	0.0382760853635132	1.1	0.116987187387052	0.233439083817658	0.623860547113899	0.009	0.0089	0.0952	0.0096	0.0396	0.013	0.0091	0.0192	0.0024	0.0335	0.036	0.1424	0.0041	0.0396	0.1343	0.0109	0.0127	0.0057	0.0023	0.0161	0.0154	0.1482	0.0224	0.1287	0.0348	0.0025
7	rs12670798	21607352	1.07	0.0382760853635132	1.09	0.136985182682918	0.261335058889406	0.698335068600394	0.0091	0.0088	0.0959	0.0091	0.0393	0.0128	0.0089	0.0193	0.0024	0.0335	0.0362	0.1424	0.0042	0.0395	0.1347	0.0107	0.012	0.0059	0.0025	0.0161	0.0155	0.149	0.0224	0.1283	0.0347	0.0026
7	rs62441676	21609623	1.07	0.0382760853635132	1.09	0.136985182682918	0.266471859185222	0.709937086029865	0.0091	0.0088	0.0959	0.0091	0.0393	0.0128	0.009	0.0193	0.0025	0.0335	0.0361	0.1423	0.0042	0.0395	0.1348	0.0107	0.012	0.006	0.0026	0.0161	0.0155	0.1489	0.0224	0.1283	0.0347	0.0026
7	rs72655982	21609691	1.07	0.0382760853635132	1.09	0.136985182682918	0.266517559796659	0.710086107020422	0.0091	0.0088	0.0959	0.0091	0.0393	0.0128	0.009	0.0193	0.0025	0.0335	0.0361	0.1423	0.0042	0.0395	0.1348	0.0107	0.012	0.006	0.0026	0.0161	0.0155	0.1489	0.0224	0.1283	0.0347	0.0026
7	rs76040320	21612168	1.07	0.0382760853635132	1.09	0.136985182682918	0.267615648337331	0.715903355937632	0.0091	0.0088	0.096	0.0091	0.0392	0.0128	0.009	0.0193	0.0025	0.0335	0.0361	0.1424	0.0042	0.0395	0.1347	0.0108	0.012	0.006	0.0026	0.0161	0.0155	0.1489	0.0224	0.1283	0.0347	0.0026
7	rs72655988	21621631	1.07	0.0382760853635132	1.09	0.136985182682918	0.277141381186069	0.744242381624919	0.0091	0.0088	0.096	0.009	0.0392	0.0127	0.009	0.0194	0.0026	0.0337	0.0362	0.1423	0.0042	0.0396	0.1348	0.0108	0.0118	0.0061	0.0026	0.0161	0.0156	0.1487	0.0225	0.1279	0.0345	0.0027
7	rs80022920	21626386	1.07	0.0382760853635132	1.09	0.136985182682918	0.281030200722289	0.749516766081793	0.0092	0.0088	0.096	0.0089	0.0391	0.0127	0.0089	0.0194	0.0026	0.0337	0.0363	0.1423	0.0042	0.0396	0.1348	0.0108	0.0118	0.0061	0.0026	0.0161	0.0156	0.1487	0.0225	0.1278	0.0345	0.0027
7	rs12670130	21628197	1.07	0.0382760853635132	1.09	0.136985182682918	0.281877401487201	0.748461238146164	0.0092	0.0088	0.096	0.0089	0.0391	0.0127	0.0089	0.0194	0.0026	0.0337	0.0363	0.1423	0.0042	0.0396	0.1348	0.0108	0.0118	0.0061	0.0026	0.0162	0.0156	0.1487	0.0225	0.1277	0.0345	0.0027
7	rs6963535	21628237	1.07	0.0382760853635132	1.08	0.159408631830651	0.28192450832948	0.748612007959076	0.0092	0.0088	0.096	0.0089	0.0391	0.0127	0.0089	0.0194	0.0026	0.0337	0.0363	0.1423	0.0042	0.0396	0.1348	0.0108	0.0118	0.0061	0.0026	0.0162	0.0156	0.1487	0.0225	0.1277	0.0345	0.0027
7	rs73070437	21631827	1.07	0.0382760853635132	1.08	0.159408631830651	0.280654106468206	0.747556758632198	0.0092	0.0088	0.096	0.009	0.0391	0.0127	0.0089	0.0195	0.0026	0.0337	0.0363	0.1422	0.0042	0.0396	0.1348	0.0108	0.0118	0.0061	0.0026	0.0162	0.0156	0.1486	0.0225	0.1277	0.0345	0.0027
7	rs10269582	21640361	1.07	0.0382760853635132	1.08	0.159408631830651	0.291478637246863	0.774793909682599	0.0093	0.0088	0.0961	0.0089	0.0392	0.0126	0.009	0.0197	0.0027	0.0338	0.0363	0.1419	0.0042	0.0396	0.1345	0.0109	0.0118	0.0062	0.0027	0.0162	0.0156	0.1486	0.0226	0.1277	0.0342	0.0028
7	rs10224537	21640405	1.07	0.0382760853635132	1.08	0.159408631830651	0.291430682846299	0.774945814380718	0.0093	0.0088	0.0961	0.0089	0.0392	0.0126	0.009	0.0197	0.0027	0.0338	0.0363	0.1419	0.0042	0.0396	0.1345	0.0109	0.0118	0.0062	0.0027	0.0162	0.0156	0.1486	0.0226	0.1277	0.0342	0.0028
7	rs3827657	21641218	1.07	0.0382760853635132	1.08	0.159408631830651	0.316081498170306	0.802391930102571	0.0094	0.0088	0.096	0.0089	0.0392	0.0127	0.0091	0.0197	0.0029	0.0337	0.0362	0.1419	0.0041	0.0395	0.1344	0.011	0.0117	0.0062	0.0027	0.0163	0.0156	0.1486	0.0226	0.1276	0.0342	0.0028
7	rs17746167	21645238	1.07	0.0382760853635132	1.08	0.159408631830651	0.313085437669579	0.826033219856132	0.0094	0.0088	0.0959	0.0089	0.0391	0.0126	0.0091	0.0198	0.0029	0.0335	0.0362	0.1419	0.0041	0.0394	0.1344	0.0111	0.0118	0.0063	0.0027	0.0162	0.0157	0.1486	0.0227	0.1276	0.0342	0.0028
7	rs9639381	21648394	1.07	0.0382760853635132	1.08	0.159408631830651	0.316632404189422	0.836672295159285	0.0095	0.0088	0.0956	0.0089	0.039	0.0126	0.0092	0.0199	0.0029	0.0334	0.0362	0.1418	0.0042	0.0393	0.1345	0.0112	0.0118	0.0063	0.0027	0.0161	0.0157	0.1487	0.0228	0.1276	0.0341	0.0027
7	rs117034499	21650224	1.07	0.0382760853635132	1.07	0.184406357471863	0.31813743772189	0.864247759648201	0.0095	0.0088	0.0955	0.0088	0.039	0.0126	0.0092	0.0199	0.0029	0.0334	0.0362	0.1417	0.0042	0.0393	0.1345	0.0112	0.0118	0.0063	0.0027	0.0161	0.0158	0.1488	0.0229	0.1276	0.0341	0.0028
7	rs112871772	21651104	1.07	0.0382760853635132	1.07	0.184406357471863	0.322776236233299	0.858966277901617	0.0095	0.0088	0.0955	0.0088	0.039	0.0126	0.0093	0.02	0.0029	0.0333	0.0362	0.1417	0.0041	0.0393	0.1345	0.0113	0.0118	0.0063	0.0027	0.0161	0.0158	0.1488	0.0229	0.1276	0.0341	0.0027
7	rs7779983	21654602	1.07	0.0382760853635132	1.07	0.184406357471863	0.308471242240771	0.857724546658388	0.0095	0.0088	0.0953	0.0088	0.0389	0.0126	0.0093	0.0201	0.0028	0.0331	0.0362	0.1418	0.0042	0.0392	0.1346	0.0113	0.0118	0.0063	0.0027	0.016	0.0158	0.149	0.0229	0.1276	0.034	0.0028
7	rs17746573	21655667	1.07	0.0382760853635132	1.07	0.184406357471863	0.330363673168095	0.882628903705359	0.0095	0.0088	0.0953	0.0088	0.0389	0.0127	0.0093	0.0201	0.0028	0.0331	0.0362	0.1417	0.0042	0.0392	0.1345	0.0113	0.0118	0.0063	0.0028	0.016	0.0158	0.1493	0.0229	0.1274	0.0339	0.0028
7	rs56029521	21659645	1.07	0.0382760853635132	1.07	0.184406357471863	0.365020381451583	0.927186321275095	0.0096	0.0088	0.0952	0.0089	0.0387	0.0128	0.0097	0.0201	0.0029	0.033	0.0363	0.1411	0.0042	0.0394	0.134	0.0115	0.0117	0.0066	0.0028	0.0162	0.0159	0.1491	0.0231	0.1276	0.0334	0.0029
7	rs74542132	21668636	1.07	0.0382760853635132	1.07	0.184406357471863	0.430955118809963	0.897640932604737	0.0097	0.009	0.0941	0.0089	0.0387	0.0131	0.0101	0.0202	0.0027	0.033	0.0365	0.1408	0.0041	0.0393	0.1334	0.012	0.0118	0.007	0.0029	0.0163	0.0159	0.1494	0.0239	0.1256	0.0339	0.0029
7	rs79164451	21670629	1.07	0.0382760853635132	1.07	0.184406357471863	0.440448425004588	0.907991320263125	0.0097	0.009	0.0941	0.0089	0.0387	0.0132	0.0102	0.0202	0.0027	0.0329	0.0365	0.1407	0.0041	0.0392	0.1335	0.0121	0.0118	0.007	0.0029	0.0163	0.0159	0.1494	0.024	0.1253	0.0339	0.0029
7	rs72657322	21675424	1.07	0.0382760853635132	1.08	0.159408631830651	0.465448912451454	0.880287935695132	0.0097	0.0091	0.0938	0.0088	0.0387	0.0133	0.0103	0.0203	0.0027	0.0329	0.0367	0.1404	0.0041	0.0391	0.1338	0.0124	0.0118	0.0071	0.003	0.0163	0.0159	0.1496	0.024	0.1246	0.034	0.0029
7	rs17747067	21677772	1.07	0.0382760853635132	1.08	0.159408631830651	0.480302534696308	0.867046531426513	0.0096	0.0091	0.0937	0.0088	0.0388	0.0134	0.0104	0.0203	0.0027	0.0329	0.0367	0.1402	0.0041	0.0393	0.134	0.0125	0.0118	0.0071	0.0029	0.0163	0.0159	0.1496	0.024	0.1244	0.034	0.0029
7	rs17144835	21678643	1.07	0.0382760853635132	1.08	0.159408631830651	0.469293911010964	0.865025009670294	0.0095	0.0091	0.0935	0.0088	0.0388	0.0135	0.0105	0.0203	0.0027	0.0328	0.0367	0.1402	0.0041	0.0392	0.1342	0.0126	0.0119	0.0071	0.0029	0.0163	0.0159	0.1496	0.024	0.1242	0.034	0.0029
7	rs79351558	21678979	1.07	0.0382760853635132	1.08	0.159408631830651	0.476167472354678	0.878883964015442	0.0095	0.0091	0.0935	0.0088	0.0388	0.0135	0.0105	0.0203	0.0027	0.0328	0.0367	0.1402	0.0041	0.0392	0.1342	0.0127	0.0119	0.0071	0.0029	0.0163	0.0159	0.1496	0.024	0.1242	0.034	0.0029
7	rs10274031	21680751	1.07	0.0382760853635132	1.08	0.159408631830651	0.450942907545028	0.831426294590627	0.0094	0.0091	0.0933	0.0088	0.0388	0.0136	0.0106	0.0203	0.0027	0.0327	0.0368	0.14	0.0041	0.0392	0.1344	0.0128	0.0119	0.0071	0.0029	0.0164	0.0159	0.1497	0.024	0.124	0.0341	0.0029
7	rs73074141	21685227	1.07	0.0382760853635132	1.08	0.159408631830651	0.415149840643645	0.811585585120243	0.0094	0.009	0.0931	0.0086	0.0389	0.0136	0.0107	0.0204	0.0026	0.0326	0.0367	0.1398	0.0041	0.0394	0.1346	0.013	0.0118	0.0069	0.0029	0.0164	0.0159	0.1498	0.024	0.124	0.0342	0.0029
7	rs10276934	21686563	1.07	0.0382760853635132	1.08	0.159408631830651	0.408270511142238	0.80775220128513	0.0093	0.009	0.0931	0.0086	0.0389	0.0136	0.0107	0.0204	0.0026	0.0326	0.0367	0.1398	0.0041	0.0394	0.1346	0.013	0.0118	0.0069	0.0029	0.0164	0.0159	0.1498	0.024	0.124	0.0342	0.0029
7	rs9638788	21694832	1.07	0.0382760853635132	1.08	0.159408631830651	0.395976700898485	0.779049661045679	0.0093	0.0091	0.093	0.0086	0.039	0.0136	0.0108	0.0204	0.0026	0.0326	0.0367	0.1396	0.0041	0.0396	0.1345	0.0131	0.0118	0.0069	0.0028	0.0163	0.0159	0.1498	0.0241	0.1239	0.0344	0.0029
7	rs12531543	21694931	1.07	0.0382760853635132	1.08	0.159408631830651	0.387589299384477	0.76963297413011	0.0093	0.0091	0.0929	0.0086	0.039	0.0136	0.0108	0.0204	0.0026	0.0326	0.0367	0.1396	0.0041	0.0396	0.1344	0.0132	0.0118	0.0068	0.0028	0.0163	0.016	0.1498	0.0242	0.1239	0.0344	0.0028
7	rs62447809	21697295	1.07	0.0382760853635132	1.07	0.184406357471863	0.375725865244495	0.769936352466618	0.0093	0.009	0.0927	0.0086	0.039	0.0137	0.0108	0.0204	0.0026	0.0326	0.0368	0.1394	0.0041	0.0395	0.1344	0.0132	0.0117	0.0068	0.0028	0.0163	0.0159	0.1499	0.0243	0.1239	0.0347	0.0029
7	rs6973754	21705470	1.07	0.0382760853635132	1.08	0.159408631830651	0.371903799342641	0.759938556805254	0.0093	0.0091	0.0926	0.0086	0.0391	0.0137	0.0108	0.0204	0.0026	0.0326	0.0369	0.139	0.0041	0.0396	0.1344	0.0132	0.0117	0.0068	0.0028	0.0163	0.0159	0.1499	0.0243	0.1239	0.0348	0.0028
7	rs6975512	21706255	1.07	0.0382760853635132	1.08	0.159408631830651	0.374686478847603	0.781940342232658	0.0093	0.0091	0.0926	0.0086	0.0391	0.0137	0.0108	0.0204	0.0026	0.0326	0.0369	0.139	0.0041	0.0396	0.1344	0.0132	0.0117	0.0068	0.0028	0.0163	0.0159	0.1498	0.0243	0.124	0.0348	0.0028
7	rs10247554	21709420	1.07	0.0382760853635132	1.08	0.159408631830651	0.419073609813661	0.821877882576639	0.0093	0.009	0.0926	0.0086	0.0391	0.0138	0.0109	0.0204	0.0026	0.0325	0.0369	0.1389	0.0041	0.0396	0.1343	0.0133	0.0118	0.007	0.0028	0.0163	0.0159	0.1497	0.0243	0.1239	0.0347	0.0029
7	rs76082989	21712865	1.07	0.0382760853635132	1.09	0.136985182682918	0.461012897290208	0.945352879229195	0.0093	0.009	0.0923	0.0086	0.0392	0.0138	0.0109	0.0204	0.0026	0.0325	0.0371	0.1385	0.0042	0.0396	0.134	0.0134	0.0117	0.007	0.0028	0.0165	0.0159	0.1497	0.0243	0.1238	0.0349	0.0029
7	rs13232198	21714298	1.06	0.0472756964826134	1.09	0.136985182682918	0.426159385227382	1.08380109553535	0.0094	0.0092	0.0902	0.0085	0.039	0.0143	0.0111	0.0206	0.0028	0.032	0.0376	0.1364	0.0045	0.0395	0.1327	0.0143	0.0113	0.0069	0.0028	0.0177	0.0159	0.1508	0.0246	0.1235	0.0359	0.0035
7	rs73273557	21714427	1.06	0.0472756964826134	1.09	0.136985182682918	0.436898595555862	1.11851036236882	0.0094	0.0092	0.09	0.0084	0.0389	0.0142	0.0109	0.0206	0.0028	0.032	0.0377	0.1368	0.0046	0.0394	0.1319	0.0144	0.0112	0.0068	0.0028	0.0179	0.0159	0.1512	0.0246	0.1237	0.0359	0.0036
7	rs10276485	21714733	1.06	0.0472756964826134	1.08	0.159408631830651	0.480178848976177	1.13372776516135	0.0094	0.0094	0.09	0.0084	0.0386	0.0141	0.0107	0.0207	0.0029	0.0318	0.0377	0.1361	0.0049	0.0394	0.1324	0.0146	0.011	0.0068	0.0028	0.0185	0.0159	0.1509	0.0248	0.1231	0.0361	0.0036
7	rs73273558	21714773	1.06	0.0472756964826134	1.07	0.184406357471863	0.48526261144258	1.16756707546481	0.0094	0.0093	0.09	0.0084	0.0386	0.0141	0.0107	0.0207	0.0029	0.0318	0.0378	0.1361	0.0049	0.0395	0.1323	0.0147	0.0111	0.0067	0.0028	0.0185	0.016	0.1509	0.0248	0.1231	0.0361	0.0036
7	rs1866671	21715525	1.06	0.0472756964826134	1.07	0.184406357471863	0.444488692931632	1.20009365655511	0.0093	0.0094	0.089	0.0081	0.0389	0.0139	0.0105	0.021	0.003	0.0318	0.0377	0.1359	0.0051	0.0396	0.1304	0.0148	0.0103	0.0064	0.0028	0.0197	0.0165	0.1508	0.0254	0.1241	0.0368	0.0036
7	rs35461356	21716337	1.06	0.0472756964826134	1.07	0.184406357471863	0.506299825059019	1.26728393890915	0.0093	0.0093	0.0889	0.0078	0.0385	0.0136	0.0102	0.0211	0.0031	0.032	0.0383	0.1351	0.0052	0.0401	0.1305	0.0144	0.0097	0.0062	0.0027	0.0199	0.0165	0.1508	0.0253	0.1256	0.037	0.0035
7	rs920441	21719381	1.06	0.0472756964826134	1.07	0.184406357471863	0.507950499992187	1.35670371974241	0.0093	0.0093	0.0889	0.0077	0.0383	0.0134	0.0101	0.0212	0.0031	0.0321	0.0385	0.135	0.0053	0.0402	0.1305	0.0142	0.0095	0.0061	0.0027	0.02	0.0165	0.1507	0.0251	0.1263	0.0371	0.0035
7	rs920442	21719664	1.06	0.0472756964826134	1.07	0.184406357471863	0.479251698215131	1.24892643129911	0.0093	0.0093	0.0889	0.0077	0.0383	0.0134	0.0101	0.0212	0.0031	0.0321	0.0385	0.1351	0.0053	0.0402	0.1305	0.0142	0.0094	0.0061	0.0027	0.0201	0.0165	0.1507	0.0252	0.1263	0.0371	0.0035
7	rs62445275	21720713	1.06	0.0472756964826134	1.07	0.184406357471863	0.638579398693541	1.26243973393459	0.0093	0.0093	0.0889	0.0078	0.0382	0.0134	0.0101	0.0212	0.0031	0.032	0.0385	0.1348	0.0053	0.0401	0.1303	0.0142	0.0094	0.0061	0.0026	0.0201	0.0166	0.1507	0.0252	0.126	0.0371	0.0046
7	rs55666134	21723431	1.05	0.0578850268271129	1.07	0.184406357471863	0.680112900310202	1.25376162764475	0.0093	0.0093	0.0889	0.0078	0.0382	0.0133	0.01	0.0213	0.0031	0.032	0.0385	0.135	0.0052	0.0401	0.1302	0.0142	0.0094	0.0061	0.0027	0.0202	0.0166	0.1506	0.0251	0.1261	0.0371	0.0047
7	rs62445283	21727271	1.06	0.0472756964826134	1.06	0.212122118160079	0.717816834060046	1.23627034873551	0.0094	0.0092	0.0888	0.0078	0.0383	0.0132	0.01	0.0213	0.003	0.0321	0.0385	0.1352	0.0053	0.0401	0.13	0.0142	0.0093	0.006	0.0027	0.0202	0.0167	0.1506	0.0251	0.1262	0.0371	0.0047
7	rs73063706	21728314	1.06	0.0472756964826134	1.06	0.212122118160079	0.726484661369388	1.23943226120451	0.0093	0.0092	0.0888	0.0079	0.0382	0.0132	0.0099	0.0213	0.003	0.032	0.0385	0.1352	0.0053	0.0401	0.1301	0.0142	0.0093	0.006	0.0027	0.0202	0.0169	0.1506	0.0252	0.1262	0.0371	0.0048
7	rs2965396	21728331	1.06	0.0472756964826134	1.06	0.212122118160079	0.717891359766854	1.22662694774724	0.0092	0.0092	0.0888	0.0078	0.0382	0.0131	0.0099	0.0212	0.0029	0.032	0.0385	0.1351	0.0053	0.04	0.1305	0.0142	0.0094	0.0058	0.0027	0.0201	0.0169	0.1507	0.0251	0.1266	0.0371	0.0047
7	rs7790948	21730647	1.05	0.0578850268271129	1.05	0.24269399207398	0.743579492408311	1.05317455363139	0.0086	0.009	0.0887	0.0083	0.0381	0.0122	0.0098	0.0219	0.0027	0.0311	0.0401	0.1381	0.0059	0.0404	0.1273	0.0131	0.0094	0.0055	0.0026	0.0219	0.0166	0.1499	0.0251	0.127	0.0371	0.0047
7	rs28713222	21731376	1.05	0.0578850268271129	1.05	0.24269399207398	0.759320367072313	1.05155870425389	0.0084	0.009	0.0894	0.0082	0.038	0.012	0.0096	0.022	0.0026	0.031	0.0405	0.1385	0.006	0.0402	0.1274	0.013	0.0093	0.0054	0.0025	0.0221	0.0166	0.1496	0.0251	0.1271	0.0371	0.0045
7	rs73063727	21736545	1.05	0.0578850268271129	1.05	0.24269399207398	0.742141933949734	0.985720909278168	0.0082	0.0089	0.0899	0.008	0.0379	0.0117	0.0095	0.0221	0.0024	0.0307	0.0412	0.1392	0.006	0.0397	0.1273	0.0128	0.0091	0.0052	0.0024	0.0222	0.0166	0.149	0.0252	0.128	0.0373	0.0044
7	rs73063729	21736677	1.05	0.0578850268271129	1.05	0.24269399207398	0.736328576521189	0.939658438555111	0.0082	0.0089	0.0899	0.008	0.0379	0.0118	0.0095	0.0221	0.0024	0.0308	0.0412	0.1391	0.006	0.0397	0.1274	0.0128	0.0092	0.0051	0.0024	0.0222	0.0167	0.149	0.0252	0.1279	0.0373	0.0044
7	rs56712293	21736727	1.05	0.0578850268271129	1.05	0.24269399207398	0.71134624097116	0.926398064897418	0.0082	0.0089	0.0899	0.008	0.0379	0.0118	0.0095	0.0221	0.0024	0.0308	0.0414	0.1391	0.006	0.0397	0.1274	0.0128	0.0091	0.0051	0.0024	0.0222	0.0167	0.149	0.0252	0.1278	0.0373	0.0043
7	rs368331	21742974	1.05	0.0578850268271129	1.05	0.24269399207398	0.639428148896701	0.932865706576176	0.0081	0.009	0.0898	0.008	0.0377	0.0117	0.0096	0.0224	0.0025	0.0304	0.0415	0.1394	0.006	0.0394	0.1269	0.0129	0.0093	0.0051	0.0023	0.0224	0.0166	0.1491	0.0248	0.1282	0.038	0.0042
7	rs2965406	21754897	1.04	0.0702833737600549	1.05	0.24269399207398	0.489498050519832	0.867979868227049	0.008	0.0089	0.0896	0.008	0.0374	0.0119	0.0095	0.0227	0.0026	0.0304	0.0416	0.1395	0.0059	0.0391	0.1264	0.0131	0.0099	0.005	0.0024	0.0227	0.0164	0.1489	0.0243	0.1287	0.0388	0.0038
7	rs2965407	21755427	1.04	0.0702833737600549	1.05	0.24269399207398	0.438198552902844	0.803463378807584	0.0079	0.009	0.0897	0.0081	0.0374	0.0117	0.0097	0.0226	0.0027	0.0303	0.0416	0.1397	0.0059	0.0391	0.126	0.0132	0.01	0.005	0.0023	0.0227	0.0164	0.1489	0.0242	0.1287	0.0388	0.0037
7	rs2965408	21756354	1.04	0.0702833737600549	1.06	0.212122118160079	0.46307640607721	0.758275015898523	0.0077	0.0089	0.0899	0.008	0.0375	0.0116	0.0097	0.0226	0.0027	0.0297	0.0414	0.1399	0.0058	0.0389	0.1259	0.0134	0.0101	0.0049	0.0023	0.0232	0.0164	0.1488	0.0239	0.1289	0.0395	0.0035
7	rs2965411	21758191	1.04	0.0702833737600549	1.06	0.212122118160079	0.462165479628263	0.733568077595156	0.0076	0.009	0.09	0.008	0.0375	0.0115	0.0097	0.0226	0.0027	0.0295	0.0411	0.1405	0.0059	0.0388	0.1254	0.0133	0.0102	0.0048	0.0023	0.0232	0.0162	0.1487	0.0239	0.1295	0.0398	0.0035
7	rs6461596	21758549	1.04	0.0702833737600549	1.06	0.212122118160079	0.425984436528573	0.71620196103391	0.0076	0.009	0.0902	0.008	0.0375	0.0115	0.0097	0.0226	0.0026	0.0295	0.0411	0.1406	0.0057	0.0388	0.1253	0.0132	0.0103	0.0049	0.0023	0.0233	0.0162	0.1488	0.0239	0.1296	0.0399	0.0035
7	rs6976078	21761038	1.04	0.0702833737600549	1.06	0.212122118160079	0.394797009350411	0.718591797719017	0.0076	0.0092	0.0907	0.0078	0.0373	0.0112	0.0097	0.0227	0.0026	0.0292	0.041	0.1406	0.0054	0.0387	0.1249	0.0131	0.0104	0.005	0.0023	0.0233	0.0161	0.1492	0.0237	0.1309	0.04	0.0031
7	rs2965423	21765112	1.04	0.0702833737600549	1.06	0.212122118160079	0.477276680709411	0.705767337705041	0.0074	0.0091	0.091	0.0078	0.0374	0.0111	0.0095	0.0224	0.0027	0.0288	0.041	0.142	0.0054	0.0387	0.1252	0.0128	0.0107	0.0054	0.0022	0.0234	0.0158	0.1492	0.0231	0.131	0.0397	0.0027
7	rs12536928	21765452	1.04	0.0702833737600549	1.06	0.212122118160079	0.481168766911006	0.701603093372534	0.0074	0.0092	0.091	0.0078	0.0374	0.0111	0.0096	0.0224	0.0027	0.0288	0.041	0.142	0.0054	0.0387	0.1252	0.0128	0.0107	0.0054	0.0022	0.0234	0.0158	0.1491	0.0231	0.1311	0.0397	0.0027
7	rs11768670	21765497	1.04	0.0702833737600549	1.06	0.212122118160079	0.479993349341825	0.702197647263832	0.0074	0.0092	0.091	0.0077	0.0374	0.0111	0.0096	0.0224	0.0027	0.0288	0.041	0.142	0.0054	0.0387	0.1252	0.0128	0.0107	0.0054	0.0022	0.0234	0.0158	0.1491	0.0231	0.1311	0.0397	0.0027
7	rs2074764	21765909	1.03	0.0846525390220556	1.06	0.212122118160079	0.473645620581469	0.676145359918805	0.0074	0.0094	0.0911	0.0078	0.0375	0.011	0.0095	0.0224	0.0027	0.0288	0.0413	0.1418	0.0054	0.0387	0.1255	0.0128	0.0107	0.005	0.0022	0.0234	0.0158	0.1488	0.0231	0.1311	0.0398	0.0026
7	rs2965373	21769033	1.04	0.0702833737600549	1.06	0.212122118160079	0.377973744443546	0.602966854583027	0.0073	0.0094	0.0919	0.0077	0.0382	0.0109	0.0096	0.0224	0.0025	0.029	0.041	0.1429	0.0047	0.0388	0.1248	0.0127	0.0109	0.005	0.0021	0.0233	0.0158	0.1497	0.0228	0.1303	0.0392	0.0025
7	rs73275651	21773967	1.03	0.0846525390220556	1.06	0.212122118160079	0.343039492507456	0.575564549749193	0.0072	0.0095	0.0942	0.0077	0.0379	0.0108	0.0095	0.0225	0.0023	0.0283	0.0406	0.1443	0.004	0.0393	0.1246	0.0127	0.0116	0.0051	0.0021	0.023	0.0153	0.1502	0.0226	0.1297	0.038	0.0025
7	rs6979397	21773996	1.03	0.0846525390220556	1.06	0.212122118160079	0.340848890848325	0.584379691336892	0.0072	0.0095	0.0943	0.0077	0.0379	0.0107	0.0095	0.0225	0.0023	0.0283	0.0406	0.1443	0.004	0.0394	0.1247	0.0127	0.0116	0.0051	0.0021	0.023	0.0154	0.1502	0.0226	0.1296	0.0381	0.0025
7	rs10276395	21774967	1.03	0.0846525390220556	1.06	0.212122118160079	0.342935013266492	0.587658017895726	0.0072	0.0095	0.0943	0.0077	0.038	0.0107	0.0095	0.0225	0.0023	0.0283	0.0405	0.1443	0.004	0.0394	0.1247	0.0126	0.0117	0.0051	0.0021	0.023	0.0153	0.1503	0.0226	0.1296	0.038	0.0025
7	Affx-30184661	21775142	1.03	0.0846525390220556	1.06	0.212122118160079	0.344818160740165	0.589941188931606	0.0072	0.0095	0.0943	0.0077	0.038	0.0107	0.0095	0.0225	0.0023	0.0283	0.0405	0.1443	0.004	0.0394	0.1247	0.0126	0.0117	0.0051	0.0021	0.023	0.0153	0.1503	0.0226	0.1296	0.038	0.0025
7	rs68023059	21775369	1.03	0.0846525390220556	1.06	0.212122118160079	0.346969355351355	0.590369519917877	0.0072	0.0095	0.0944	0.0077	0.038	0.0107	0.0095	0.0225	0.0023	0.0283	0.0405	0.1443	0.004	0.0394	0.1247	0.0126	0.0117	0.0051	0.0021	0.023	0.0153	0.1503	0.0226	0.1296	0.038	0.0025
7	rs2072220	21775387	1.03	0.0846525390220556	1.06	0.212122118160079	0.346864258554247	0.590512313479958	0.0072	0.0095	0.0944	0.0077	0.038	0.0107	0.0095	0.0225	0.0023	0.0283	0.0405	0.1443	0.004	0.0394	0.1247	0.0126	0.0117	0.0051	0.0021	0.023	0.0153	0.1503	0.0226	0.1296	0.038	0.0025
7	rs2003417	21778429	1.03	0.0846525390220556	1.06	0.212122118160079	0.365290139111761	0.600815099493927	0.0072	0.0095	0.0947	0.0076	0.0379	0.0105	0.0094	0.0225	0.0022	0.0281	0.0403	0.145	0.004	0.0397	0.1244	0.0127	0.0117	0.005	0.0021	0.0231	0.0155	0.1503	0.0223	0.1297	0.0378	0.0025
7	rs1109806	21778449	1.03	0.0846525390220556	1.06	0.212122118160079	0.362274681765197	0.603110369996261	0.0072	0.0095	0.0947	0.0076	0.0379	0.0105	0.0094	0.0225	0.0022	0.0281	0.0403	0.145	0.004	0.0397	0.1244	0.0127	0.0117	0.005	0.0021	0.0231	0.0155	0.1503	0.0223	0.1297	0.0378	0.0025
7	rs9639393	21779278	1.03	0.0846525390220556	1.06	0.212122118160079	0.748734452435839	0.707851525804037	0.0072	0.0095	0.0948	0.0077	0.038	0.0104	0.0094	0.0226	0.0021	0.0281	0.0402	0.1452	0.004	0.0397	0.1243	0.0127	0.0117	0.005	0.0021	0.0231	0.0155	0.1503	0.0222	0.1297	0.0363	0.004
7	rs933354	21779331	1.03	0.0846525390220556	1.06	0.212122118160079	0.749569812222718	0.707702609675619	0.0072	0.0095	0.0948	0.0077	0.038	0.0104	0.0094	0.0226	0.0021	0.0281	0.0403	0.1452	0.004	0.0397	0.1243	0.0127	0.0117	0.005	0.0021	0.0231	0.0155	0.1503	0.0222	0.1297	0.0363	0.004
7	rs9639394	21779506	1.03	0.0846525390220556	1.06	0.212122118160079	0.77443461047771	0.71351551334083	0.0072	0.0095	0.0948	0.0077	0.038	0.0104	0.0094	0.0226	0.0021	0.0281	0.0404	0.1452	0.004	0.0398	0.1243	0.0127	0.0117	0.005	0.0021	0.0231	0.0156	0.1503	0.0222	0.1296	0.0362	0.004
7	rs9639395	21779665	1.03	0.0846525390220556	1.06	0.212122118160079	0.790222410358536	0.709788072020296	0.0072	0.0095	0.0948	0.0077	0.0381	0.0104	0.0094	0.0226	0.0021	0.0281	0.0405	0.1452	0.004	0.0398	0.1242	0.0127	0.0117	0.0049	0.0021	0.0231	0.0156	0.1502	0.0221	0.1296	0.0362	0.0041
7	rs35579713	21781411	1.03	0.0846525390220556	1.06	0.212122118160079	0.800511569881603	0.729967550191212	0.0075	0.0094	0.0948	0.0077	0.0381	0.0104	0.0093	0.0225	0.0022	0.0284	0.0403	0.1452	0.0041	0.0398	0.1242	0.0126	0.0117	0.0049	0.0021	0.023	0.0156	0.1502	0.022	0.1294	0.0362	0.0042
7	rs2906691	21782320	1.03	0.0846525390220556	1.06	0.212122118160079	0.823476095539445	0.737473045454618	0.0077	0.0094	0.0948	0.0077	0.0381	0.0104	0.0093	0.0225	0.0022	0.0284	0.0403	0.1452	0.0041	0.0398	0.1244	0.0126	0.0117	0.0049	0.002	0.0229	0.0154	0.1501	0.0219	0.1293	0.0362	0.0042
7	rs17145244	21793370	1.03	0.0846525390220556	1.06	0.212122118160079	0.637377881637992	0.87202670593683	0.0078	0.0095	0.0946	0.0076	0.0382	0.0102	0.0092	0.0225	0.0027	0.0282	0.0401	0.1454	0.0042	0.0399	0.1242	0.0123	0.0115	0.0051	0.0023	0.0226	0.0155	0.1499	0.0222	0.13	0.0359	0.0042
7	rs74617050	21797148	1.03	0.0846525390220556	1.06	0.212122118160079	0.617737005937313	0.897171030649003	0.0078	0.0095	0.0945	0.0075	0.0382	0.0101	0.0091	0.0225	0.0028	0.0282	0.0401	0.1454	0.0042	0.0399	0.1242	0.0122	0.0114	0.0051	0.0023	0.0225	0.0154	0.1499	0.0222	0.1302	0.0359	0.0042
7	rs6461598	21798062	1.03	0.0846525390220556	1.06	0.212122118160079	0.611969044061179	0.905009210662966	0.0078	0.0095	0.0945	0.0075	0.0382	0.0101	0.0091	0.0225	0.0029	0.0281	0.0401	0.1455	0.0042	0.0399	0.1243	0.0122	0.0114	0.0051	0.0024	0.0225	0.0154	0.15	0.0222	0.1303	0.0359	0.0042
7	rs73069910	21798603	1.02	0.101174939294895	1.06	0.212122118160079	0.603329351585387	0.901088399320854	0.0078	0.0095	0.0945	0.0075	0.0382	0.0101	0.0092	0.0225	0.0029	0.0281	0.0401	0.1455	0.0042	0.0399	0.1243	0.0122	0.0114	0.0051	0.0024	0.0225	0.0154	0.15	0.0222	0.1303	0.0359	0.0042
7	rs73275681	21799516	1.02	0.101174939294895	1.05	0.24269399207398	0.575120926049328	0.92482195369126	0.0079	0.0095	0.0944	0.0074	0.0382	0.0101	0.0092	0.0225	0.0029	0.0281	0.04	0.1454	0.0042	0.0399	0.1243	0.0121	0.0114	0.0051	0.0025	0.0224	0.0153	0.15	0.0222	0.1306	0.0358	0.0042
7	rs10281087	21800369	1.02	0.101174939294895	1.05	0.24269399207398	0.541698020829953	0.972493497183904	0.0079	0.0096	0.0944	0.0074	0.0382	0.01	0.0092	0.0226	0.003	0.0283	0.04	0.1454	0.0044	0.0399	0.1242	0.012	0.0114	0.0051	0.0025	0.0222	0.0151	0.1502	0.0222	0.1306	0.0358	0.0043
7	rs10950870	21801096	1.02	0.101174939294895	1.04	0.276253925711104	0.538100576212746	0.982530403167368	0.008	0.0096	0.0942	0.0074	0.0382	0.01	0.0093	0.0226	0.0031	0.0285	0.0401	0.1453	0.0044	0.0399	0.1241	0.012	0.0113	0.0051	0.0026	0.0221	0.015	0.1503	0.0222	0.1305	0.0359	0.0043
7	rs12536891	21806183	1.02	0.101174939294895	1.04	0.276253925711104	0.562185670593824	0.953431619333614	0.0079	0.0097	0.0937	0.0073	0.0383	0.0099	0.0094	0.0226	0.0031	0.0285	0.0401	0.1452	0.0044	0.04	0.1238	0.0121	0.0115	0.0051	0.0025	0.0221	0.0151	0.1505	0.0221	0.1303	0.0363	0.0043
7	rs4722055	21806539	1.02	0.101174939294895	1.04	0.276253925711104	0.557660998040293	0.958666245736624	0.0079	0.0097	0.0937	0.0073	0.0383	0.0099	0.0094	0.0226	0.0031	0.0285	0.0398	0.1453	0.0044	0.04	0.1239	0.0121	0.0115	0.0051	0.0025	0.0221	0.015	0.1505	0.0221	0.1303	0.0364	0.0043
7	rs7793192	21806713	1.02	0.101174939294895	1.04	0.276253925711104	0.548729104111607	0.92214379570619	0.0079	0.0097	0.0936	0.0073	0.0384	0.0099	0.0094	0.0226	0.0031	0.0286	0.0399	0.1453	0.0044	0.0401	0.124	0.0121	0.0116	0.0049	0.0025	0.022	0.015	0.1505	0.0221	0.1303	0.0363	0.0043
7	rs6978811	21807256	1.02	0.101174939294895	1.04	0.276253925711104	0.522471229014928	0.887002095320393	0.0079	0.0097	0.0938	0.0073	0.0383	0.0099	0.0094	0.0226	0.0031	0.0286	0.0399	0.1453	0.0043	0.0401	0.1242	0.0121	0.0116	0.0049	0.0025	0.022	0.015	0.1506	0.0221	0.1302	0.0364	0.0042
7	rs10268330	21808036	1.02	0.101174939294895	1.05	0.24269399207398	0.461194790485069	0.87124816827015	0.0078	0.0097	0.0937	0.0073	0.0383	0.01	0.0095	0.0226	0.0031	0.0286	0.0399	0.1451	0.0043	0.0402	0.1241	0.0122	0.0116	0.0048	0.0026	0.0221	0.0151	0.1505	0.0221	0.1302	0.0364	0.0041
7	rs1989905	21808220	1.02	0.101174939294895	1.04	0.276253925711104	0.453826116375546	0.866268908329471	0.0078	0.0097	0.0937	0.0073	0.0383	0.01	0.0095	0.0226	0.0031	0.0286	0.0399	0.1451	0.0043	0.0402	0.1242	0.0122	0.0116	0.0048	0.0026	0.0221	0.0151	0.1505	0.0221	0.1302	0.0364	0.0041
7	rs6977017	21810234	1.02	0.101174939294895	1.04	0.276253925711104	0.396089144983882	0.802544975626762	0.0078	0.0097	0.0937	0.0073	0.0383	0.0101	0.0095	0.0227	0.0031	0.0287	0.0399	0.1448	0.0043	0.0404	0.1244	0.0122	0.0116	0.0045	0.0026	0.022	0.0151	0.1504	0.0222	0.1304	0.0366	0.0038
7	rs17145367	21814839	1.02	0.101174939294895	1.04	0.276253925711104	0.475305620943054	0.664671409777477	0.0076	0.0097	0.0936	0.0073	0.0383	0.0103	0.0099	0.0227	0.0033	0.0288	0.0401	0.144	0.0043	0.0405	0.1233	0.0125	0.0118	0.0042	0.0027	0.022	0.0156	0.1505	0.0222	0.1307	0.0369	0.0026
7	rs6974941	21814870	1.02	0.101174939294895	1.04	0.276253925711104	0.485200458294961	0.6599771832724	0.0076	0.0097	0.0936	0.0073	0.0383	0.0103	0.0099	0.0227	0.0033	0.0288	0.0402	0.144	0.0043	0.0405	0.1233	0.0125	0.0118	0.0042	0.0027	0.022	0.0156	0.1505	0.0222	0.1308	0.0369	0.0026
7	rs7811754	21815628	1.02	0.101174939294895	1.03	0.312927433563081	0.4630156503968	0.64564897477924	0.0077	0.0097	0.0937	0.0073	0.0385	0.0103	0.0099	0.0228	0.0033	0.0289	0.0402	0.1434	0.0043	0.0406	0.1232	0.0125	0.0121	0.0043	0.0027	0.0221	0.0156	0.1497	0.0223	0.1309	0.0371	0.0026
7	rs2214324	21817048	1.01	0.120031835070186	1.02	0.35283343175317	0.454608536337801	0.619379523743221	0.0077	0.0098	0.0937	0.0073	0.0387	0.0104	0.0099	0.0228	0.0032	0.0289	0.0404	0.1431	0.0042	0.0406	0.123	0.0126	0.0121	0.0042	0.0027	0.0222	0.0154	0.1491	0.0225	0.1311	0.0373	0.0026
7	rs2074330	21818850	1.01	0.120031835070186	1.02	0.35283343175317	0.425051979379605	0.616059815386807	0.0077	0.0098	0.0937	0.0073	0.0387	0.0104	0.01	0.0228	0.0032	0.0289	0.0405	0.1431	0.0041	0.0405	0.1229	0.0127	0.0121	0.0042	0.0027	0.0221	0.0155	0.1491	0.0225	0.1311	0.0373	0.0026
7	rs79192396	21820027	1.01	0.120031835070186	1.02	0.35283343175317	0.416417280797391	0.614906121344417	0.0077	0.0098	0.0937	0.0073	0.0387	0.0104	0.01	0.0228	0.0032	0.0289	0.0405	0.1431	0.0041	0.0405	0.1229	0.0127	0.0122	0.0042	0.0027	0.0221	0.0155	0.1491	0.0225	0.1311	0.0373	0.0027
7	rs17357951	21820070	1.01	0.120031835070186	1.02	0.35283343175317	0.416186693736849	0.614761945493761	0.0077	0.0098	0.0937	0.0073	0.0387	0.0104	0.01	0.0228	0.0032	0.0289	0.0405	0.1431	0.0041	0.0405	0.1229	0.0127	0.0122	0.0042	0.0027	0.0221	0.0155	0.1491	0.0225	0.1311	0.0373	0.0027
7	rs6965750	21824122	1.02	0.101174939294895	1.01	0.39608418712213	0.331235205687034	0.561415398429351	0.0076	0.0098	0.0938	0.0073	0.0384	0.0104	0.01	0.0229	0.0019	0.0292	0.0407	0.143	0.0041	0.0402	0.1227	0.0127	0.0121	0.0041	0.0027	0.0221	0.0158	0.1507	0.0225	0.131	0.0374	0.0025
7	rs72657381	21824237	1.02	0.101174939294895	1.01	0.39608418712213	0.333496494025403	0.564379599491159	0.0076	0.0098	0.0938	0.0073	0.0383	0.0104	0.01	0.0229	0.0018	0.0292	0.0407	0.143	0.0041	0.0402	0.1227	0.0127	0.012	0.0041	0.0027	0.0221	0.0158	0.1507	0.0225	0.131	0.0374	0.0025
7	rs80026358	21827358	1.02	0.101174939294895	1.01	0.39608418712213	0.338250518624115	0.544130935971366	0.0076	0.0098	0.0938	0.0074	0.0384	0.0105	0.0101	0.023	0.0018	0.0293	0.0407	0.1428	0.0041	0.0403	0.1224	0.0128	0.0121	0.0041	0.0027	0.0222	0.0159	0.1507	0.0226	0.1308	0.0375	0.0025
7	rs28611316	21830243	1.02	0.101174939294895	1	0.442785362986439	0.338509891506951	0.534632873446045	0.0077	0.0098	0.0939	0.0073	0.0384	0.0105	0.0102	0.0231	0.0018	0.0293	0.0408	0.1427	0.0041	0.0403	0.1222	0.0128	0.0121	0.0041	0.0027	0.0223	0.0159	0.1508	0.0226	0.1306	0.0375	0.0025
7	rs11982250	21833690	1.02	0.101174939294895	1	0.442785362986439	0.342465060668092	0.526148099722774	0.0076	0.0098	0.0939	0.0074	0.0383	0.0105	0.0101	0.0232	0.0017	0.0294	0.0409	0.1424	0.0041	0.0403	0.1219	0.0129	0.0122	0.0042	0.0026	0.0223	0.016	0.1508	0.0227	0.1305	0.0376	0.0024
7	rs77014283	21837569	1.01	0.120031835070186	1	0.442785362986439	0.326125746745725	0.544130935971366	0.0076	0.0098	0.0939	0.0075	0.0385	0.0105	0.0102	0.0233	0.0017	0.0294	0.0408	0.1426	0.004	0.0403	0.1218	0.0129	0.0122	0.0042	0.0025	0.0222	0.016	0.1505	0.0228	0.1305	0.0376	0.0024
7	rs7811898	21845794	1.01	0.120031835070186	0.99	0.493036143459036	0.293929891297587	0.558595900600393	0.0076	0.01	0.0937	0.0075	0.0388	0.0108	0.0104	0.0234	0.0016	0.0296	0.0404	0.1426	0.004	0.0404	0.1217	0.0128	0.0121	0.0044	0.0022	0.0222	0.0162	0.1503	0.0229	0.1297	0.0376	0.0025
7	rs6969900	21847457	1.01	0.120031835070186	0.99	0.493036143459036	0.28546955497453	0.574855064450446	0.0075	0.01	0.0938	0.0075	0.0388	0.0108	0.0104	0.0234	0.0016	0.0297	0.0404	0.1426	0.0041	0.0404	0.122	0.0127	0.0121	0.0044	0.0022	0.0222	0.0161	0.1504	0.0229	0.1295	0.0376	0.0025
7	rs56013162	21851441	1.01	0.120031835070186	0.99	0.493036143459036	0.278730869216002	0.562120814806674	0.0075	0.01	0.0938	0.0074	0.0388	0.0108	0.0104	0.0233	0.0017	0.0297	0.0404	0.1427	0.0041	0.0404	0.122	0.0127	0.0121	0.0044	0.0022	0.0221	0.0161	0.1506	0.0229	0.1294	0.0376	0.0025
7	rs2214326	21856151	1.01	0.120031835070186	0.99	0.493036143459036	0.292246480046562	0.607563368820833	0.0075	0.01	0.0939	0.0073	0.0387	0.0109	0.0103	0.0234	0.0017	0.0296	0.0404	0.1428	0.0041	0.0406	0.1221	0.0127	0.0118	0.0044	0.0022	0.022	0.0161	0.1507	0.0229	0.1291	0.0376	0.0025
7	rs1859107	21859436	1.01	0.120031835070186	0.99	0.493036143459036	0.292438609075241	0.623571219831331	0.0075	0.01	0.0936	0.0074	0.039	0.0108	0.0103	0.0235	0.0017	0.0298	0.0404	0.1423	0.0041	0.0407	0.122	0.0126	0.0119	0.0045	0.0023	0.022	0.0159	0.1507	0.0227	0.1293	0.0376	0.0026
7	rs6969326	21860121	1.01	0.120031835070186	0.99	0.493036143459036	0.291574558675328	0.622125056575376	0.0075	0.01	0.0936	0.0074	0.039	0.0108	0.0103	0.0235	0.0017	0.0298	0.0404	0.1423	0.0041	0.0407	0.122	0.0126	0.0119	0.0045	0.0023	0.0221	0.0159	0.1507	0.0227	0.1293	0.0377	0.0026
7	rs2390592	21861028	1.01	0.120031835070186	0.99	0.493036143459036	0.303452096595569	0.720086343063295	0.0075	0.01	0.0936	0.0074	0.039	0.0108	0.0103	0.0235	0.0017	0.0298	0.0404	0.1422	0.0041	0.0407	0.122	0.0126	0.0119	0.0045	0.0023	0.0221	0.0159	0.1506	0.0227	0.1294	0.0377	0.0026
7	rs10229866	21863871	1.02	0.101174939294895	0.99	0.493036143459036	0.244459814397125	0.514658107299381	0.0067	0.0104	0.0926	0.0084	0.0399	0.0115	0.0108	0.0244	0.0019	0.03	0.0407	0.1414	0.0042	0.0412	0.1199	0.0127	0.0118	0.0051	0.0024	0.0222	0.0156	0.1509	0.0228	0.1265	0.0388	0.0027
7	rs7807695	21869525	1.01	0.120031835070186	0.99	0.493036143459036	0.40139214599677	0.498570944996863	0.0063	0.0107	0.0937	0.0096	0.0394	0.0125	0.0113	0.0247	0.0017	0.0306	0.0404	0.1412	0.0042	0.042	0.1178	0.0117	0.0116	0.0049	0.0022	0.0225	0.0154	0.1523	0.0224	0.1241	0.0395	0.0023
7	rs73073740	21870527	1.01	0.120031835070186	0.99	0.493036143459036	0.413194863357778	0.505017722189386	0.0063	0.0107	0.0937	0.0095	0.0394	0.0124	0.0112	0.0247	0.0016	0.0306	0.0404	0.1413	0.0042	0.042	0.1178	0.0117	0.0116	0.0049	0.0021	0.0225	0.0154	0.1523	0.0224	0.1241	0.0395	0.0023
7	rs6461608	21872860	1.01	0.120031835070186	0.99	0.493036143459036	0.413711908821071	0.464776018810873	0.0063	0.0108	0.0938	0.0096	0.0394	0.0125	0.0113	0.0247	0.0016	0.0307	0.0404	0.1414	0.0043	0.042	0.1177	0.0117	0.0116	0.0049	0.0021	0.0226	0.0154	0.1524	0.0223	0.1242	0.0395	0.0023
7	rs12700313	21891719	1	0.141401729381863	0.98	0.546929419532092	0.482283604960438	0.450712135089487	0.0062	0.0109	0.0957	0.0098	0.0384	0.0125	0.0115	0.0245	0.0015	0.0309	0.0408	0.1425	0.0039	0.0422	0.1172	0.0114	0.0115	0.0046	0.002	0.0227	0.0148	0.1518	0.0218	0.1243	0.0396	0.0021
7	rs2074327	21892495	1	0.141401729381863	0.98	0.546929419532092	0.47064023853149	0.420835442213674	0.0062	0.0109	0.0957	0.0098	0.0385	0.0125	0.0115	0.0244	0.0015	0.0307	0.0408	0.1426	0.0039	0.0422	0.1173	0.0113	0.0114	0.0046	0.002	0.0227	0.0148	0.1518	0.0218	0.1245	0.0396	0.0021
7	rs4722064	21893993	1	0.141401729381863	0.98	0.546929419532092	0.475059516944039	0.449778600898753	0.0062	0.0108	0.0957	0.0098	0.0381	0.0125	0.0115	0.0242	0.0015	0.0309	0.0409	0.1426	0.0039	0.0422	0.1172	0.0114	0.0115	0.0046	0.002	0.0227	0.0148	0.1519	0.0219	0.1245	0.0396	0.0021
7	rs74479548	21895338	1	0.141401729381863	0.98	0.546929419532092	0.497141424952995	0.51038310376115	0.0062	0.0108	0.0958	0.0099	0.0381	0.0125	0.0115	0.0242	0.0015	0.0309	0.0409	0.1426	0.0039	0.0421	0.1172	0.0114	0.0115	0.0046	0.002	0.0227	0.0148	0.1518	0.0219	0.1245	0.0396	0.0021
7	rs11979038	21895722	1	0.141401729381863	0.98	0.546929419532092	0.500290423591757	0.550719869051813	0.0061	0.0108	0.0958	0.0099	0.0381	0.0125	0.0115	0.0242	0.0016	0.0309	0.0409	0.1426	0.0038	0.0421	0.1174	0.0114	0.0115	0.0047	0.0019	0.0227	0.0148	0.1518	0.0219	0.1245	0.0395	0.0021
7	rs17145720	21901540	1	0.141401729381863	0.96	0.665984986819169	0.439737324773387	0.428582044452639	0.006	0.011	0.0964	0.0109	0.037	0.0132	0.0122	0.0243	0.0017	0.0311	0.0408	0.1429	0.004	0.0416	0.1163	0.0124	0.0121	0.0043	0.0019	0.023	0.0151	0.1486	0.0222	0.1241	0.0399	0.002
7	rs4722067	21901566	1	0.141401729381863	0.96	0.665984986819169	0.429841543349158	0.414300545224982	0.006	0.011	0.0964	0.0109	0.037	0.0132	0.0122	0.0243	0.0017	0.0311	0.0408	0.1429	0.004	0.0416	0.1162	0.0124	0.0121	0.0043	0.0019	0.023	0.0152	0.1486	0.0222	0.1241	0.0399	0.002
7	rs11773662	21907427	0.99	0.165458971998582	0.96	0.665984986819169	0.444965213424586	0.39937675597139	0.006	0.0111	0.0964	0.0111	0.037	0.0135	0.0125	0.0241	0.0017	0.0311	0.0409	0.1425	0.004	0.0413	0.1156	0.0126	0.0124	0.0042	0.0019	0.0229	0.0151	0.1482	0.0225	0.1247	0.0398	0.0019
7	rs11766053	21910572	0.99	0.165458971998582	0.95	0.731303845289611	0.430779196183529	0.325300772011758	0.006	0.0112	0.0964	0.0113	0.0371	0.0137	0.0128	0.024	0.0017	0.0312	0.0411	0.1421	0.0039	0.0412	0.1152	0.0127	0.0126	0.0041	0.0019	0.0228	0.0151	0.1479	0.0225	0.1251	0.0397	0.0018
7	rs78452109	21912138	0.99	0.165458971998582	0.95	0.731303845289611	0.414114278595016	0.27908610919341	0.006	0.0112	0.0963	0.0114	0.0371	0.0138	0.0129	0.024	0.0017	0.0312	0.0411	0.142	0.0039	0.041	0.115	0.0128	0.0127	0.0041	0.0019	0.0228	0.015	0.1477	0.0226	0.1253	0.0397	0.0018
7	rs2390595	21915464	0.98	0.192372589028169	0.95	0.731303845289611	0.396539082166992	0.22559048049696	0.006	0.0112	0.097	0.0115	0.037	0.0141	0.0131	0.0239	0.0017	0.0313	0.0411	0.1412	0.0038	0.0406	0.1148	0.0128	0.0131	0.004	0.002	0.0229	0.0148	0.1474	0.0226	0.1259	0.0395	0.0018
7	rs117520650	21918647	0.98	0.192372589028169	0.95	0.731303845289611	0.393787257454395	0.223418897183635	0.006	0.0112	0.0972	0.0116	0.037	0.0141	0.0131	0.0239	0.0017	0.0314	0.0411	0.141	0.0038	0.0406	0.1146	0.0128	0.0131	0.004	0.002	0.0228	0.0147	0.1474	0.0227	0.1259	0.0395	0.0018
7	rs10261104	21919145	0.98	0.192372589028169	0.95	0.731303845289611	0.390319210634064	0.218665639742481	0.006	0.0112	0.0972	0.0116	0.037	0.0141	0.0131	0.0239	0.0017	0.0314	0.0411	0.141	0.0038	0.0405	0.1146	0.0128	0.0131	0.004	0.002	0.0228	0.0147	0.1474	0.0227	0.1259	0.0395	0.0018
7	rs62445884	21920556	0.98	0.192372589028169	0.95	0.731303845289611	0.388034337368179	0.214266761911741	0.006	0.0112	0.0972	0.0116	0.037	0.0142	0.0131	0.024	0.0017	0.0314	0.0411	0.1409	0.0038	0.0405	0.1146	0.0129	0.0132	0.004	0.002	0.0228	0.0147	0.1474	0.0227	0.1259	0.0395	0.0018
7	rs73279886	21922906	0.98	0.192372589028169	0.95	0.731303845289611	0.402411660237326	0.203978145198767	0.006	0.0112	0.0973	0.0116	0.037	0.0142	0.0131	0.024	0.0018	0.0314	0.0411	0.1407	0.0038	0.0404	0.1146	0.0129	0.0132	0.004	0.002	0.0229	0.0147	0.1473	0.0227	0.1259	0.0397	0.0018
7	rs72658822	21932031	0.98	0.192372589028169	0.95	0.731303845289611	0.392498917097056	0.181384203457618	0.0061	0.0113	0.0978	0.0117	0.0367	0.0143	0.0131	0.0241	0.0019	0.0315	0.0411	0.14	0.0037	0.04	0.1146	0.0129	0.0132	0.0041	0.002	0.0229	0.0145	0.147	0.0228	0.126	0.0403	0.0019
7	rs12537531	21932044	0.98	0.192372589028169	0.95	0.731303845289611	0.391883507493051	0.179869976297521	0.0061	0.0113	0.0978	0.0117	0.0367	0.0143	0.0131	0.0241	0.0019	0.0315	0.0411	0.14	0.0037	0.04	0.1146	0.0129	0.0132	0.0041	0.002	0.0229	0.0145	0.147	0.0228	0.126	0.0403	0.0019
7	rs72658825	21934511	0.98	0.192372589028169	0.95	0.731303845289611	0.422260700991942	0.205031027814134	0.0061	0.0113	0.0979	0.0117	0.0366	0.0143	0.013	0.024	0.0021	0.0316	0.0412	0.1398	0.0037	0.0401	0.1147	0.013	0.0132	0.0041	0.002	0.0229	0.0144	0.1468	0.0227	0.1261	0.0401	0.0019
7	rs1139225	21935986	0.98	0.192372589028169	0.95	0.731303845289611	0.431952685827201	0.196139671571806	0.0061	0.0113	0.0979	0.0116	0.0365	0.0142	0.0129	0.024	0.0022	0.0316	0.0413	0.1397	0.0037	0.0402	0.1147	0.013	0.0132	0.0041	0.002	0.023	0.0144	0.1467	0.0227	0.1262	0.0401	0.002
7	rs4636103	21937988	0.98	0.192372589028169	0.95	0.731303845289611	0.434127808726837	0.201458631404874	0.0062	0.0113	0.0979	0.0116	0.0364	0.0142	0.0129	0.0241	0.0022	0.0317	0.0414	0.1397	0.0037	0.0402	0.1147	0.013	0.0132	0.0041	0.002	0.0229	0.0144	0.1466	0.0227	0.1262	0.04	0.002
7	rs76528922	21938163	0.98	0.192372589028169	0.95	0.731303845289611	0.436190332164234	0.211918564804875	0.0062	0.0113	0.0979	0.0116	0.0364	0.0142	0.0129	0.0241	0.0022	0.0316	0.0414	0.1397	0.0037	0.0403	0.1147	0.013	0.0132	0.0041	0.002	0.023	0.0144	0.1465	0.0227	0.1262	0.04	0.002
7	rs56333627	21939032	0.98	0.192372589028169	0.95	0.731303845289611	0.42249295824545	0.225481738887739	0.0062	0.0113	0.0981	0.0116	0.0364	0.0142	0.0128	0.0241	0.002	0.0316	0.0415	0.1395	0.0037	0.0402	0.1148	0.013	0.0132	0.0041	0.0021	0.023	0.0146	0.1464	0.0227	0.1262	0.04	0.002
7	rs77448980	21940823	0.98	0.192372589028169	0.94	0.800578923638966	0.426976284096513	0.2516073173035	0.0062	0.0113	0.0983	0.0116	0.0363	0.0143	0.0128	0.0238	0.002	0.0316	0.0411	0.1392	0.0037	0.04	0.1158	0.013	0.0133	0.0041	0.0021	0.0229	0.0146	0.1462	0.0227	0.1264	0.0399	0.002
7	rs7807350	21943451	0.98	0.192372589028169	0.93	0.873875650440679	0.457986509033698	0.343843232318371	0.0063	0.0113	0.0982	0.0116	0.0364	0.0144	0.0128	0.0239	0.002	0.0316	0.0411	0.139	0.0037	0.04	0.116	0.013	0.0133	0.0041	0.0021	0.0229	0.0145	0.1461	0.0227	0.1264	0.0398	0.002
7	rs6958820	21945958	0.98	0.192372589028169	0.93	0.873875650440679	0.45919589451922	0.320560769884433	0.0063	0.0113	0.0979	0.0115	0.0365	0.0146	0.0128	0.0239	0.002	0.0316	0.0412	0.1386	0.0037	0.0401	0.1163	0.0131	0.0133	0.004	0.0021	0.023	0.0145	0.1456	0.0227	0.1265	0.0397	0.002
7	rs13242846	21952714	0.98	0.192372589028169	0.93	0.873875650440679	0.39423587508606	0.265235822258844	0.0065	0.0113	0.0963	0.0112	0.0377	0.0156	0.0131	0.0239	0.0022	0.0315	0.0419	0.136	0.0038	0.0403	0.1188	0.0138	0.0132	0.0037	0.0024	0.0232	0.0143	0.1421	0.0229	0.1279	0.0391	0.0021
7	rs12700327	21955785	0.98	0.192372589028169	0.93	0.873875650440679	0.334423875813572	0.213305102836358	0.0067	0.0112	0.0962	0.0112	0.0377	0.0158	0.0131	0.0239	0.0024	0.0315	0.0421	0.1358	0.0037	0.0405	0.1187	0.0139	0.0134	0.0043	0.0025	0.0232	0.0144	0.1412	0.0226	0.128	0.0389	0.0023
7	rs1128250	21956405	0.98	0.192372589028169	0.93	0.873875650440679	0.330517386028007	0.210322435071209	0.0067	0.0113	0.0962	0.0112	0.0378	0.0158	0.0131	0.0239	0.0023	0.0315	0.0421	0.1359	0.0037	0.0405	0.1186	0.0142	0.0133	0.0043	0.0025	0.0232	0.0144	0.141	0.0225	0.1279	0.0389	0.0023
7	rs57033293	21958977	0.98	0.192372589028169	0.93	0.873875650440679	0.319344163406084	0.183207028072746	0.0067	0.0113	0.0961	0.0111	0.0379	0.0158	0.0131	0.0239	0.0023	0.0317	0.0421	0.1359	0.0037	0.0405	0.1187	0.0144	0.0132	0.0043	0.0025	0.0232	0.0144	0.1409	0.0225	0.128	0.0388	0.0023
7	rs12532102	21966708	0.98	0.192372589028169	0.93	0.873875650440679	0.316381929845692	0.198324034213536	0.0068	0.0113	0.096	0.011	0.0379	0.0159	0.0131	0.0239	0.0023	0.0317	0.0421	0.1356	0.0038	0.0406	0.1187	0.0146	0.0132	0.0043	0.0025	0.0231	0.0144	0.1407	0.0226	0.128	0.0388	0.0023
7	rs113567904	21973884	0.98	0.192372589028169	0.93	0.873875650440679	0.319646219511978	0.231158818895089	0.0069	0.0113	0.096	0.011	0.0379	0.0159	0.0131	0.024	0.0023	0.0318	0.0421	0.1353	0.0038	0.0405	0.1186	0.0147	0.0131	0.0043	0.0026	0.0231	0.0144	0.1404	0.0226	0.128	0.0388	0.0024
7	rs116846431	21974288	0.98	0.192372589028169	0.93	0.873875650440679	0.323130629443071	0.248235742009715	0.0069	0.0113	0.096	0.0109	0.0379	0.0159	0.0131	0.0241	0.0023	0.0317	0.0421	0.1353	0.0038	0.0406	0.1185	0.0147	0.0131	0.0043	0.0026	0.0231	0.0144	0.1405	0.0226	0.128	0.0389	0.0024
7	rs9692388	21976001	0.98	0.192372589028169	0.91	1.03277310349222	0.317785927883935	0.229297815507276	0.0069	0.0113	0.096	0.0109	0.038	0.0159	0.0131	0.0242	0.0023	0.0318	0.0421	0.1351	0.0039	0.0406	0.1185	0.0148	0.0131	0.0044	0.0026	0.0231	0.0144	0.1403	0.0225	0.1281	0.039	0.0024
7	rs74670896	21976771	0.98	0.192372589028169	0.9	1.11848291839441	0.324651763712231	0.260667970731158	0.0069	0.0113	0.0959	0.0108	0.038	0.016	0.0131	0.0242	0.0023	0.0318	0.0422	0.1351	0.0039	0.0406	0.1182	0.0148	0.0131	0.0044	0.0026	0.023	0.0144	0.1401	0.0225	0.1281	0.039	0.0024
7	rs7790135	21979185	0.98	0.192372589028169	0.9	1.11848291839441	0.318991954017398	0.270404093280546	0.007	0.0113	0.0959	0.0104	0.0381	0.0164	0.0134	0.0243	0.0024	0.032	0.0425	0.1347	0.0041	0.0408	0.1174	0.015	0.0131	0.0044	0.0029	0.0228	0.0144	0.1394	0.0225	0.1281	0.0391	0.0024
7	rs6651057	21980647	0.98	0.192372589028169	0.9	1.11848291839441	0.343928231442495	0.283867794437624	0.0071	0.0113	0.0958	0.0104	0.0381	0.0165	0.0135	0.0242	0.0024	0.0318	0.0426	0.1345	0.0041	0.0409	0.1174	0.0151	0.0131	0.0043	0.0029	0.0228	0.0144	0.1393	0.0225	0.1281	0.0395	0.0024
7	rs4394298	21981091	0.98	0.192372589028169	0.9	1.11848291839441	0.365452042662678	0.311503401974444	0.0071	0.0113	0.0957	0.0104	0.0381	0.0165	0.0135	0.0242	0.0024	0.0318	0.0426	0.1344	0.0042	0.041	0.1174	0.0151	0.0131	0.0043	0.0029	0.0227	0.0144	0.1392	0.0225	0.128	0.0395	0.0025
7	rs73061815	21983077	0.98	0.192372589028169	0.9	1.11848291839441	0.450822969539702	0.372013357969827	0.0072	0.0113	0.0956	0.0104	0.0381	0.0166	0.0135	0.0243	0.0024	0.0318	0.0426	0.1342	0.0042	0.041	0.1172	0.0152	0.0131	0.0044	0.003	0.0227	0.0145	0.139	0.0224	0.1279	0.0396	0.0025
7	rs73061822	21988894	0.98	0.192372589028169	0.9	1.11848291839441	0.507378821224558	0.432007840536817	0.0074	0.0114	0.0951	0.0104	0.0382	0.0165	0.0134	0.0243	0.0025	0.0317	0.0426	0.1338	0.0044	0.0411	0.117	0.0153	0.0132	0.0047	0.0031	0.0229	0.0145	0.1385	0.0225	0.1276	0.0397	0.0026
7	rs80211763	21989664	0.98	0.192372589028169	0.91	1.03277310349222	0.508967579007337	0.429898791629352	0.0074	0.0114	0.095	0.0105	0.0382	0.0165	0.0134	0.0244	0.0025	0.0318	0.0427	0.1337	0.0044	0.0411	0.1169	0.0152	0.0133	0.0047	0.0031	0.0229	0.0145	0.1383	0.0226	0.1275	0.0397	0.0026
7	rs2893061	21993767	0.98	0.192372589028169	0.91	1.03277310349222	0.464961762170748	0.38601116241541	0.0078	0.0116	0.0942	0.0105	0.0383	0.0166	0.0133	0.0249	0.0025	0.032	0.0428	0.1332	0.0046	0.0415	0.1164	0.0153	0.0136	0.0051	0.0034	0.0231	0.0145	0.1365	0.0229	0.1271	0.0398	0.0028
7	rs4722071	21995315	0.98	0.192372589028169	0.92	0.951254862179695	0.517972640725094	0.598665178690233	0.0085	0.0118	0.0933	0.0108	0.0385	0.017	0.0132	0.0255	0.0027	0.0321	0.0431	0.1331	0.005	0.042	0.1159	0.0155	0.0137	0.0059	0.0038	0.0234	0.0144	0.1342	0.0237	0.1241	0.04	0.0032
7	rs6975963	21996832	0.98	0.192372589028169	0.93	0.873875650440679	0.493939302674756	0.575564549749193	0.0085	0.0119	0.0932	0.0108	0.0386	0.017	0.0133	0.0256	0.0027	0.0322	0.0431	0.1331	0.005	0.042	0.1158	0.0155	0.0137	0.006	0.0038	0.0234	0.0145	0.134	0.0238	0.124	0.04	0.0032
7	rs73268713	22000206	0.98	0.192372589028169	0.94	0.800578923638966	0.577143921208065	0.645503143873229	0.0085	0.0119	0.0931	0.0108	0.0385	0.0171	0.0133	0.0256	0.0027	0.0322	0.0431	0.133	0.0051	0.0421	0.1156	0.0155	0.0137	0.0061	0.0039	0.0234	0.0145	0.1338	0.0238	0.1236	0.04	0.0032
7	rs6976589	22004290	0.98	0.192372589028169	0.94	0.800578923638966	0.540977625553612	0.6295087112637	0.0087	0.0119	0.0918	0.0111	0.0392	0.0176	0.0137	0.0258	0.0029	0.0325	0.0429	0.1323	0.0057	0.0427	0.115	0.0158	0.014	0.0066	0.0042	0.0235	0.0148	0.1319	0.0241	0.1225	0.0398	0.0035
7	rs1968082	22009726	0.98	0.192372589028169	0.94	0.800578923638966	0.462165479628263	0.7191895331285	0.0088	0.0117	0.0909	0.0113	0.0393	0.0181	0.0141	0.0261	0.0032	0.0326	0.0428	0.1315	0.006	0.0435	0.1144	0.0162	0.0141	0.007	0.0044	0.0234	0.0149	0.13	0.0242	0.1222	0.0398	0.0037
7	rs4585643	22010131	0.98	0.192372589028169	0.94	0.800578923638966	0.456597645376569	0.708745169538793	0.0088	0.0117	0.0909	0.0113	0.0394	0.0181	0.0141	0.0261	0.0032	0.0326	0.0428	0.1315	0.006	0.0435	0.1144	0.0163	0.0141	0.007	0.0044	0.0233	0.0149	0.13	0.0242	0.1222	0.0398	0.0037
7	rs1175003	22023122	0.97	0.222305343836028	0.96	0.665984986819169	0.518165057041751	0.840534032553155	0.0092	0.0118	0.0904	0.0114	0.0394	0.0183	0.0141	0.0264	0.0033	0.0331	0.043	0.1311	0.0062	0.0439	0.1126	0.0164	0.0145	0.0073	0.0045	0.023	0.0149	0.1284	0.0245	0.1226	0.04	0.0038
7	rs11976877	22028801	0.97	0.222305343836028	0.96	0.665984986819169	0.472970133245586	0.860829568802289	0.0092	0.0118	0.0904	0.0115	0.0395	0.0184	0.0141	0.0265	0.0033	0.0332	0.0431	0.1311	0.0063	0.044	0.1121	0.0165	0.0147	0.0073	0.0045	0.0229	0.0149	0.1279	0.0246	0.1227	0.0401	0.0038
7	rs2158700	22028955	0.97	0.222305343836028	0.96	0.665984986819169	0.453645651756623	0.836672295159285	0.0092	0.0118	0.0904	0.0115	0.0395	0.0184	0.0141	0.0265	0.0033	0.0332	0.0431	0.1312	0.0062	0.0439	0.1121	0.0165	0.0147	0.0073	0.0045	0.023	0.0149	0.1279	0.0247	0.1228	0.0401	0.0038
7	rs6461627	22029833	0.97	0.222305343836028	0.96	0.665984986819169	0.445441985260087	0.847184856943815	0.0092	0.0118	0.0903	0.0115	0.0394	0.0184	0.0142	0.0265	0.0033	0.0333	0.0431	0.1311	0.0062	0.044	0.1118	0.0166	0.0148	0.0073	0.0045	0.0229	0.015	0.128	0.0247	0.1226	0.04	0.0038
7	rs117259054	22035742	0.97	0.222305343836028	0.96	0.665984986819169	0.554742414554752	0.905323023831806	0.0092	0.0118	0.0902	0.0115	0.0394	0.0184	0.0142	0.0264	0.0033	0.0334	0.0431	0.1311	0.0062	0.0439	0.1116	0.0166	0.0148	0.0073	0.0045	0.0227	0.015	0.128	0.0248	0.1226	0.04	0.0038
7	rs187166468	22040815	0.97	0.222305343836028	0.96	0.665984986819169	0.407528703264263	0.788185934639549	0.009	0.0119	0.0894	0.0118	0.0394	0.0189	0.0143	0.0262	0.0035	0.0346	0.0435	0.1314	0.0065	0.0436	0.1092	0.0167	0.015	0.0073	0.0046	0.022	0.0152	0.128	0.0253	0.1224	0.0401	0.004
7	rs1174957	22042482	0.97	0.222305343836028	0.97	0.604552021827049	0.389036617314549	0.872805386023012	0.009	0.0121	0.0886	0.0119	0.0392	0.0192	0.0145	0.0262	0.0036	0.0353	0.0436	0.1314	0.0067	0.0435	0.1078	0.0167	0.0152	0.0073	0.0047	0.0216	0.0154	0.1278	0.0257	0.1226	0.0402	0.0041
7	rs10242914	22043000	0.96	0.255413023536062	0.97	0.604552021827049	0.336644711284179	0.760846276222802	0.0088	0.0121	0.0887	0.0119	0.0394	0.0192	0.0146	0.0262	0.0036	0.0355	0.0436	0.1316	0.0066	0.0434	0.1076	0.0168	0.0152	0.0073	0.0046	0.0216	0.0154	0.1279	0.0258	0.1224	0.0403	0.0041
7	rs1362156	22044855	0.96	0.255413023536062	0.97	0.604552021827049	0.318991954017398	0.779505931509059	0.0088	0.0121	0.0887	0.012	0.0394	0.0192	0.0146	0.0262	0.0036	0.0355	0.0436	0.1316	0.0066	0.0433	0.1076	0.0168	0.0153	0.0073	0.0045	0.0215	0.0154	0.128	0.0258	0.1225	0.0402	0.0041
7	rs1174963	22045194	0.96	0.255413023536062	0.97	0.604552021827049	0.338977022797073	0.815883519192957	0.0088	0.0121	0.0886	0.012	0.0394	0.0192	0.0145	0.0262	0.0035	0.0357	0.0438	0.1316	0.0066	0.043	0.1077	0.0168	0.0153	0.0073	0.0045	0.0214	0.0154	0.1281	0.0258	0.1225	0.0402	0.0041
7	rs7795246	22047162	0.96	0.255413023536062	0.97	0.604552021827049	0.208871142309402	0.593941838942692	0.0088	0.012	0.0868	0.0122	0.0405	0.0197	0.0154	0.0253	0.0034	0.0366	0.045	0.1304	0.0063	0.0439	0.1078	0.0167	0.0155	0.0068	0.0044	0.0194	0.0151	0.1273	0.027	0.1239	0.0399	0.0038
7	rs7782821	22047694	0.96	0.255413023536062	0.97	0.604552021827049	0.138433037655963	0.509556725914749	0.0083	0.0116	0.0868	0.0124	0.0408	0.0199	0.0159	0.025	0.0033	0.0367	0.0451	0.1307	0.0058	0.043	0.1081	0.0163	0.0156	0.0065	0.0042	0.0186	0.0153	0.1284	0.0272	0.1258	0.0387	0.0037
7	rs1534772	22047891	0.96	0.255413023536062	0.97	0.604552021827049	0.115012732626633	0.5508602712543	0.0083	0.0115	0.0866	0.0125	0.0409	0.0199	0.016	0.025	0.0033	0.0367	0.0451	0.1305	0.0058	0.0428	0.1082	0.0163	0.0157	0.0065	0.0042	0.0185	0.0153	0.1287	0.0273	0.1261	0.0388	0.0037
7	rs75196947	22047969	0.96	0.255413023536062	0.98	0.546929419532092	0.147533569820667	0.614473617747617	0.0082	0.0115	0.0866	0.0125	0.0408	0.0199	0.016	0.025	0.0033	0.0366	0.0451	0.1305	0.0057	0.0428	0.1082	0.0163	0.0157	0.0065	0.0042	0.0185	0.0153	0.1288	0.0273	0.1261	0.0388	0.0037
7	rs17693516	22050814	0.95	0.291843936447983	0.98	0.546929419532092	0.0395773054438728	0.292442589675527	0.0072	0.0103	0.0855	0.0131	0.0407	0.019	0.0177	0.0239	0.003	0.0366	0.0445	0.131	0.0052	0.0427	0.1091	0.016	0.0165	0.0058	0.0038	0.0182	0.0152	0.1323	0.0275	0.1263	0.0397	0.0031
7	rs117110374	22051259	0.94	0.331738599837001	0.98	0.546929419532092	0.0466615945356355	0.322138494996143	0.0072	0.0102	0.0854	0.0131	0.0407	0.019	0.0178	0.0238	0.003	0.0366	0.0444	0.131	0.0051	0.0427	0.1092	0.0159	0.0166	0.0058	0.0038	0.0181	0.0152	0.1326	0.0275	0.1262	0.0399	0.0031
7	rs1636304	22052947	0.94	0.331738599837001	0.98	0.546929419532092	0.0201587849522423	0.23842971495909	0.007	0.01	0.0852	0.0131	0.0407	0.0189	0.018	0.0236	0.0029	0.0366	0.0443	0.1311	0.005	0.0427	0.1097	0.0158	0.0167	0.0056	0.0038	0.0181	0.0153	0.1333	0.0276	0.1262	0.0402	0.003
7	rs1637053	22053732	0.93	0.375229593708928	0.98	0.546929419532092	0.0200980765626663	0.194895131615151	0.0069	0.0099	0.0835	0.0131	0.0407	0.0188	0.0181	0.0236	0.0029	0.0366	0.0445	0.1311	0.0049	0.0427	0.1113	0.0158	0.0169	0.0056	0.0038	0.0181	0.0153	0.1335	0.0276	0.1262	0.0402	0.003
7	rs73065126	22059750	0.92	0.422441555019286	0.98	0.546929419532092	0.169312809911796	0.273404264652528	0.0055	0.0087	0.0847	0.0128	0.04	0.0182	0.018	0.0221	0.0022	0.0366	0.0465	0.1325	0.004	0.0425	0.1141	0.0146	0.0163	0.0048	0.0041	0.0184	0.0147	0.1365	0.0277	0.1252	0.0413	0.0024
7	rs6965130	22059834	0.92	0.422441555019286	0.98	0.546929419532092	0.130920364278821	0.142655642474505	0.0055	0.0087	0.0848	0.0128	0.0399	0.0182	0.018	0.0221	0.0022	0.0367	0.0466	0.1325	0.004	0.0425	0.1142	0.0146	0.0163	0.0048	0.0041	0.0184	0.0146	0.1365	0.0277	0.1252	0.0413	0.0024
7	rs1185777	22063233	0.92	0.422441555019286	0.98	0.546929419532092	0.121614342451147	0.0811330067505299	0.0055	0.0086	0.0848	0.0127	0.0399	0.0182	0.018	0.0219	0.0022	0.0366	0.0465	0.1328	0.004	0.0426	0.1144	0.0145	0.0163	0.0048	0.0041	0.0184	0.0146	0.1367	0.0278	0.1249	0.0415	0.0023
7	rs6945426	22064637	0.91	0.473491286898298	0.98	0.546929419532092	0.133458062641467	0.0698895715461525	0.0054	0.0089	0.0849	0.0127	0.0399	0.0181	0.0179	0.0218	0.0022	0.0365	0.0465	0.1327	0.0039	0.0425	0.1146	0.0144	0.0162	0.005	0.004	0.0184	0.0146	0.1367	0.0279	0.1249	0.0415	0.0023
7	rs73065136	22065537	0.91	0.473491286898298	0.98	0.546929419532092	0.123248745439337	0.070100603587163	0.0054	0.0089	0.085	0.0127	0.0399	0.0181	0.0179	0.0217	0.0022	0.0365	0.0464	0.1328	0.0039	0.0425	0.1147	0.0144	0.0162	0.005	0.004	0.0184	0.0146	0.1367	0.0279	0.1248	0.0415	0.0023
7	rs1174981	22072762	0.91	0.473491286898298	0.98	0.546929419532092	0.0982749144392843	0.0646323411909048	0.0055	0.009	0.085	0.0127	0.0399	0.0182	0.018	0.0216	0.0023	0.0364	0.0463	0.133	0.0039	0.0425	0.1149	0.0144	0.0162	0.0049	0.0039	0.0183	0.0146	0.1366	0.028	0.1248	0.0416	0.0023
7	rs10247341	22074248	0.91	0.473491286898298	0.98	0.546929419532092	0.0914730833619782	0.0517024860776062	0.0055	0.009	0.0851	0.0127	0.0399	0.0182	0.018	0.0215	0.0023	0.0364	0.0463	0.133	0.0039	0.0424	0.1149	0.0144	0.0163	0.0049	0.0039	0.0182	0.0146	0.1367	0.028	0.1248	0.0416	0.0024
7	rs73067015	22074268	0.91	0.473491286898298	0.99	0.493036143459036	0.0993743127421887	0.0525091471335297	0.0055	0.0091	0.0851	0.0127	0.0399	0.0182	0.018	0.0215	0.0023	0.0364	0.0463	0.133	0.0038	0.0424	0.115	0.0144	0.0163	0.0049	0.004	0.0182	0.0146	0.1366	0.028	0.1248	0.0416	0.0024
7	rs117646443	22074623	0.91	0.473491286898298	0.99	0.493036143459036	0.10136216203188	0.0668249519271995	0.0055	0.0091	0.0851	0.0128	0.0399	0.0182	0.018	0.0215	0.0023	0.0364	0.0463	0.1331	0.0038	0.0424	0.115	0.0143	0.0163	0.0049	0.004	0.0183	0.0145	0.1365	0.028	0.1246	0.0416	0.0023
7	rs75564793	22078167	0.91	0.473491286898298	1	0.442785362986439	0.107608541242039	0.0680022136518628	0.0055	0.009	0.0851	0.0127	0.0399	0.0181	0.018	0.0215	0.0022	0.0364	0.0462	0.1332	0.0038	0.0424	0.1151	0.0143	0.0163	0.0049	0.004	0.0183	0.0145	0.1366	0.0279	0.1247	0.0416	0.0023
7	rs73067053	22089083	0.91	0.473491286898298	1	0.442785362986439	0.126319377746988	0.0737283500334822	0.0053	0.0089	0.0848	0.0124	0.0398	0.018	0.0181	0.0215	0.0021	0.0364	0.0459	0.1335	0.0036	0.0427	0.1164	0.014	0.0161	0.0049	0.0039	0.0184	0.0144	0.1367	0.028	0.1249	0.0414	0.0023
7	rs10499562	22092706	0.91	0.473491286898298	1	0.442785362986439	0.128351956644567	0.0705234598699202	0.0052	0.0089	0.0846	0.0123	0.0398	0.0179	0.0181	0.0216	0.002	0.0365	0.0457	0.1338	0.0036	0.0428	0.1173	0.0137	0.0161	0.0048	0.0039	0.0185	0.0143	0.1368	0.028	0.125	0.0413	0.0023
7	rs2528907	22095150	0.91	0.473491286898298	1.01	0.39608418712213	0.131315894220381	0.0664115023068583	0.0053	0.0089	0.0846	0.0123	0.0398	0.0179	0.0181	0.0216	0.002	0.0365	0.0457	0.1338	0.0036	0.0428	0.1174	0.0136	0.0161	0.0048	0.0039	0.0185	0.0143	0.1368	0.028	0.1251	0.0413	0.0023
7	rs73076068	22096622	0.91	0.473491286898298	1.01	0.39608418712213	0.126022127834031	0.0730826690391564	0.0055	0.0088	0.0839	0.0125	0.0396	0.0178	0.0183	0.0214	0.002	0.0363	0.0455	0.1344	0.0035	0.0428	0.118	0.0135	0.0161	0.0044	0.0038	0.0184	0.0141	0.1368	0.0283	0.1251	0.0413	0.0023
7	rs1637078	22097476	0.9	0.528487958927512	1.02	0.35283343175317	0.0926713413371399	0.0286018294494998	0.0058	0.0088	0.0831	0.0127	0.0395	0.0177	0.0186	0.0212	0.002	0.0362	0.0451	0.1353	0.0035	0.043	0.1185	0.0134	0.0161	0.004	0.0038	0.0182	0.0139	0.1368	0.0285	0.1251	0.0412	0.0023
7	rs2057986	22098381	0.9	0.528487958927512	1.02	0.35283343175317	0.0938547041757239	0.047155529622295	0.0061	0.0087	0.0825	0.013	0.0393	0.0178	0.0187	0.0209	0.002	0.0362	0.0448	0.1368	0.0034	0.0432	0.1185	0.0135	0.0163	0.0039	0.0038	0.0181	0.0137	0.1367	0.0286	0.1248	0.0408	0.0022
7	rs1637076	22100424	0.89	0.587533376708783	1.02	0.35283343175317	0.0862376078755472	0.0358436157932095	0.0063	0.0086	0.082	0.013	0.0391	0.0177	0.0188	0.0208	0.0021	0.0365	0.0447	0.1371	0.0033	0.0432	0.1189	0.0135	0.0164	0.0039	0.0038	0.0181	0.0136	0.137	0.0287	0.125	0.0406	0.0021
7	rs10215467	22100477	0.89	0.587533376708783	1.02	0.35283343175317	0.0823307147011249	0.0260095022447337	0.0063	0.0086	0.082	0.013	0.0391	0.0177	0.0189	0.0209	0.0021	0.0365	0.0447	0.1371	0.0033	0.0432	0.1189	0.0135	0.0165	0.0039	0.0038	0.0181	0.0136	0.1368	0.0287	0.125	0.0406	0.0021
7	rs62446122	22101083	0.89	0.587533376708783	1.03	0.312927433563081	0.100171656447005	0.0304752036483773	0.0062	0.0086	0.0817	0.013	0.039	0.0175	0.0188	0.0209	0.0021	0.0365	0.0454	0.1371	0.0033	0.0432	0.1188	0.0134	0.0165	0.0039	0.0038	0.0181	0.0136	0.1369	0.0287	0.1251	0.0406	0.0022
7	rs4722082	22104664	0.88	0.650722301593725	1.03	0.312927433563081	0.0453432938829435	0.0139851904949278	0.0063	0.0084	0.0817	0.0135	0.0385	0.0175	0.0188	0.0206	0.0023	0.0365	0.0451	0.1378	0.0035	0.0433	0.1187	0.0138	0.0169	0.004	0.0037	0.0182	0.0134	0.1353	0.0291	0.1246	0.0411	0.0024
7	rs17146102	22106524	0.88	0.650722301593725	1.03	0.312927433563081	0.0203504486389758	0.0084114672849878	0.0065	0.0077	0.0812	0.0141	0.0382	0.0176	0.0192	0.0207	0.0025	0.0364	0.045	0.1391	0.0038	0.0434	0.1178	0.014	0.0173	0.0039	0.0036	0.0182	0.0136	0.1344	0.0296	0.1232	0.0414	0.0027
7	rs12671730	22107371	0.88	0.650722301593725	1.03	0.312927433563081	0.0175247493370482	0.00556891591710797	0.0065	0.0076	0.0812	0.0142	0.0382	0.0175	0.0193	0.0207	0.0025	0.0364	0.0451	0.1392	0.0038	0.0434	0.1177	0.014	0.0173	0.0039	0.0035	0.0183	0.0136	0.1343	0.0297	0.123	0.0414	0.0027
7	rs57795190	22108125	0.87	0.718142804220985	1.03	0.312927433563081	0.0175718349916092	0.00612326069294851	0.0065	0.0076	0.0811	0.0142	0.0382	0.0174	0.0193	0.0208	0.0025	0.0364	0.045	0.1394	0.0038	0.0435	0.1175	0.014	0.0172	0.004	0.0035	0.0183	0.0136	0.1342	0.0298	0.1229	0.0414	0.0028
7	rs7784234	22109436	0.87	0.718142804220985	1.05	0.24269399207398	0.016147329012761	0.004770465624889	0.0066	0.0075	0.0809	0.0142	0.0382	0.0174	0.0194	0.0208	0.0025	0.0364	0.045	0.1395	0.0039	0.0436	0.1175	0.0141	0.0172	0.004	0.0035	0.0183	0.0136	0.134	0.0299	0.1228	0.0415	0.0028
7	rs10499559	22109459	0.87	0.718142804220985	1.05	0.24269399207398	0.0160515631997129	0.0050621653934109	0.0066	0.0075	0.0809	0.0142	0.0382	0.0174	0.0194	0.0209	0.0025	0.0364	0.045	0.1395	0.0039	0.0436	0.1176	0.0141	0.0172	0.004	0.0035	0.0183	0.0136	0.1341	0.0298	0.1228	0.0415	0.0028
7	rs2214937	22110092	0.87	0.718142804220985	1.05	0.24269399207398	0.0156149776729995	0.004770465624889	0.0066	0.0075	0.0808	0.0142	0.0381	0.0174	0.0195	0.0209	0.0025	0.0364	0.0449	0.1396	0.0039	0.0437	0.1176	0.0141	0.0172	0.004	0.0035	0.0183	0.0136	0.134	0.0298	0.1228	0.0415	0.0028
7	rs62446123	22113818	0.87	0.718142804220985	1.05	0.24269399207398	0.0129249040319657	0.00561056838546834	0.0068	0.0074	0.0805	0.0144	0.0382	0.0177	0.0197	0.0211	0.0024	0.0364	0.0451	0.14	0.0041	0.0438	0.1169	0.0141	0.0175	0.0041	0.0035	0.0179	0.0137	0.1332	0.03	0.1217	0.0412	0.0032
7	rs117693367	22114208	0.87	0.718142804220985	1.05	0.24269399207398	0.0128250284503742	0.00573651506809697	0.0069	0.0074	0.0805	0.0144	0.0382	0.0177	0.0197	0.0212	0.0024	0.0364	0.0451	0.1401	0.0042	0.0439	0.1168	0.0141	0.0176	0.0041	0.0035	0.0179	0.0137	0.1331	0.03	0.1216	0.0411	0.0032
7	rs10279233	22116510	0.87	0.718142804220985	1.05	0.24269399207398	0.0143036559559778	0.00741190806594664	0.0071	0.0074	0.0803	0.0145	0.0381	0.0179	0.0199	0.0213	0.0025	0.0363	0.0451	0.1405	0.0044	0.044	0.1165	0.0141	0.0178	0.0042	0.0036	0.0177	0.0137	0.1327	0.0301	0.1209	0.0409	0.0035
7	rs7776581	22116858	0.87	0.718142804220985	1.06	0.212122118160079	0.0150465655671514	0.00675142240247479	0.0071	0.0074	0.0803	0.0145	0.0382	0.0179	0.0199	0.0213	0.0024	0.0364	0.0451	0.1405	0.0044	0.044	0.1165	0.0141	0.0179	0.0042	0.0036	0.0177	0.0137	0.1327	0.0301	0.1209	0.0409	0.0034
7	rs10240075	22117733	0.87	0.718142804220985	1.06	0.212122118160079	0.0150185522496666	0.00677445468628211	0.0071	0.0073	0.0803	0.0145	0.0383	0.0178	0.02	0.0213	0.0024	0.0364	0.0451	0.1405	0.0044	0.044	0.1164	0.0141	0.0179	0.0042	0.0036	0.0177	0.0137	0.1326	0.0302	0.1208	0.0408	0.0034
7	rs6461635	22119540	0.87	0.718142804220985	1.05	0.24269399207398	0.0145687201858854	0.00682064294683829	0.0071	0.0073	0.0802	0.0145	0.0384	0.0179	0.02	0.0214	0.0024	0.0364	0.0452	0.1404	0.0045	0.044	0.1163	0.0141	0.0179	0.0042	0.0036	0.0176	0.0137	0.1324	0.0302	0.1209	0.0409	0.0035
7	rs4722094	22131881	0.87	0.718142804220985	1.06	0.212122118160079	0.0130821192800727	0.00934001547333486	0.0072	0.0071	0.0803	0.0147	0.039	0.0181	0.0201	0.0218	0.0025	0.0367	0.0453	0.1395	0.0047	0.0441	0.1154	0.014	0.0179	0.0044	0.0036	0.0174	0.014	0.1316	0.0305	0.1202	0.0412	0.0036
7	rs76960457	22134291	0.87	0.718142804220985	1.06	0.212122118160079	0.0110236692875539	0.0118342623098004	0.0073	0.0071	0.0803	0.0147	0.0391	0.0181	0.0202	0.022	0.0026	0.0368	0.0452	0.1393	0.0047	0.0442	0.115	0.0139	0.0179	0.0045	0.0036	0.0173	0.014	0.1315	0.0306	0.1199	0.0413	0.0036
7	rs7455823	22135379	0.87	0.718142804220985	1.06	0.212122118160079	0.0104410519973866	0.0132589918451705	0.0074	0.007	0.0802	0.0147	0.0392	0.0182	0.0203	0.0221	0.0026	0.0369	0.0452	0.1391	0.0048	0.0443	0.1148	0.0139	0.0179	0.0045	0.0036	0.0173	0.0142	0.1313	0.0306	0.1197	0.0413	0.0037
7	rs16873123	22137229	0.87	0.718142804220985	1.06	0.212122118160079	0.00896917737303815	0.0177542473041961	0.0075	0.007	0.0801	0.0148	0.0394	0.0181	0.0202	0.0222	0.0028	0.037	0.0452	0.1388	0.0049	0.0444	0.1147	0.0138	0.018	0.0046	0.0036	0.0171	0.0142	0.131	0.0307	0.1192	0.0416	0.0037
7	rs4081606	22140872	0.87	0.718142804220985	1.06	0.212122118160079	0.0111576421689518	0.0255139579225171	0.0076	0.0071	0.0794	0.0147	0.0396	0.0183	0.0205	0.0224	0.0029	0.0373	0.045	0.1381	0.0051	0.0447	0.1141	0.0139	0.018	0.0047	0.0036	0.0173	0.0142	0.1309	0.0312	0.1182	0.0417	0.004
7	rs10950891	22147802	0.87	0.718142804220985	1.06	0.212122118160079	0.0161916701394163	0.0771380565678029	0.0082	0.0075	0.0785	0.0152	0.0396	0.0189	0.0212	0.0228	0.0035	0.0373	0.0446	0.1356	0.0056	0.0454	0.1127	0.0145	0.0181	0.0051	0.004	0.0179	0.0147	0.1294	0.0317	0.116	0.042	0.0046
7	rs11760455	22148016	0.87	0.718142804220985	1.06	0.212122118160079	0.0167686959156071	0.0857436209346151	0.0083	0.0075	0.0785	0.0152	0.0396	0.0189	0.0213	0.0228	0.0036	0.0373	0.0446	0.1354	0.0056	0.0454	0.1126	0.0145	0.0181	0.005	0.0041	0.0179	0.0148	0.1293	0.0317	0.1159	0.0421	0.0046
7	rs34600481	22148577	0.87	0.718142804220985	1.07	0.184406357471863	0.0169362980514132	0.131221737686608	0.0084	0.0074	0.0786	0.0152	0.0394	0.0189	0.0214	0.0229	0.0036	0.0371	0.0447	0.1353	0.0057	0.0453	0.1129	0.0145	0.0182	0.0051	0.0041	0.0179	0.0148	0.1291	0.0316	0.1156	0.042	0.0046
7	rs73075646	22149320	0.87	0.718142804220985	1.07	0.184406357471863	0.0179837972602548	0.139787500270611	0.0085	0.0074	0.0785	0.0152	0.0394	0.0189	0.0215	0.0229	0.0037	0.0371	0.0447	0.1353	0.0057	0.0454	0.1129	0.0146	0.0182	0.0051	0.0041	0.0179	0.0149	0.129	0.0316	0.1153	0.042	0.0046
7	rs17146225	22150589	0.87	0.718142804220985	1.07	0.184406357471863	0.018516782165176	0.188712817630702	0.0086	0.0075	0.0782	0.0154	0.0395	0.019	0.0216	0.0231	0.0037	0.0374	0.0448	0.1353	0.0058	0.0456	0.1127	0.0147	0.0183	0.0051	0.0042	0.018	0.015	0.1286	0.0321	0.1131	0.0422	0.0046
7	rs4722097	22150888	0.87	0.718142804220985	1.07	0.184406357471863	0.0185004638191738	0.243094134555657	0.0087	0.0075	0.078	0.0155	0.0396	0.0191	0.0216	0.0232	0.0038	0.0374	0.0449	0.1351	0.0058	0.0455	0.1127	0.0148	0.0183	0.0052	0.0042	0.0181	0.0153	0.1284	0.032	0.1128	0.0423	0.0046
7	rs80312989	22151429	0.87	0.718142804220985	1.07	0.184406357471863	0.0390202885823439	0.342729717609269	0.0088	0.0076	0.0776	0.0156	0.0395	0.0192	0.0217	0.0233	0.0038	0.0374	0.0448	0.1345	0.0059	0.0457	0.1123	0.0151	0.0184	0.0053	0.0042	0.0182	0.0154	0.1276	0.0322	0.1124	0.0422	0.005
7	rs4598147	22151968	0.87	0.718142804220985	1.08	0.159408631830651	0.031030905753154	0.328105716531779	0.009	0.0077	0.0773	0.0157	0.0394	0.0194	0.0218	0.0234	0.0039	0.0374	0.0448	0.134	0.006	0.046	0.112	0.0155	0.0186	0.0054	0.0043	0.0183	0.0155	0.1267	0.0323	0.1121	0.0422	0.0051
7	rs73075648	22153012	0.86	0.789876638244022	1.08	0.159408631830651	0.0243968328262183	0.294923616028765	0.0095	0.0077	0.0755	0.0167	0.0395	0.0207	0.0228	0.0239	0.0042	0.0379	0.0449	0.1326	0.0067	0.0464	0.1094	0.0175	0.0197	0.006	0.0045	0.0187	0.016	0.1214	0.0329	0.1104	0.0428	0.0055
7	rs13227860	22154454	0.86	0.789876638244022	1.08	0.159408631830651	0.0331843653779512	0.459002800093993	0.0101	0.0077	0.0736	0.0174	0.0399	0.0222	0.0238	0.0244	0.0045	0.038	0.0447	0.1317	0.0074	0.0468	0.1067	0.0196	0.0207	0.0068	0.0046	0.0191	0.0166	0.116	0.0334	0.1086	0.0436	0.0058
7	rs76093185	22155547	0.85	0.865999623192944	1.08	0.159408631830651	0.0460690638404497	0.578262523583105	0.0103	0.0079	0.0727	0.0177	0.0402	0.0228	0.0243	0.0248	0.0046	0.0381	0.0446	0.131	0.0077	0.0469	0.1056	0.0205	0.0212	0.007	0.0047	0.0192	0.0167	0.1136	0.0339	0.1075	0.0442	0.006
7	rs13231652	22155726	0.85	0.865999623192944	1.08	0.159408631830651	0.0474966220093595	0.549035730268748	0.0103	0.0079	0.0725	0.0178	0.0403	0.023	0.0243	0.0248	0.0046	0.0381	0.0446	0.1309	0.0077	0.047	0.1054	0.0206	0.0212	0.007	0.0047	0.0192	0.0168	0.1131	0.034	0.1074	0.0443	0.0061
7	rs73276134	22156031	0.85	0.865999623192944	1.08	0.159408631830651	0.063037754687477	0.583098070253111	0.0103	0.0079	0.0723	0.0177	0.0405	0.0228	0.0245	0.0249	0.0046	0.038	0.0448	0.1307	0.0077	0.0471	0.1051	0.0208	0.0212	0.007	0.0047	0.0193	0.0168	0.1124	0.0341	0.1072	0.0446	0.0062
7	rs17146254	22156512	0.84	0.946582027722497	1.08	0.159408631830651	0.0763058010022267	0.601245303958645	0.0103	0.008	0.0718	0.018	0.0407	0.023	0.0248	0.0251	0.0046	0.038	0.0449	0.13	0.0077	0.0473	0.1045	0.0211	0.0215	0.0071	0.0048	0.0194	0.017	0.1114	0.0344	0.1068	0.0449	0.0063
7	rs117803223	22157153	0.85	0.865999623192944	1.08	0.159408631830651	0.0670244750583122	0.587372771059601	0.0103	0.0082	0.0707	0.0184	0.0412	0.0234	0.0253	0.0253	0.0046	0.0383	0.0455	0.1296	0.0072	0.0478	0.1034	0.0219	0.0218	0.0072	0.0048	0.0196	0.0172	0.1092	0.0346	0.1062	0.0455	0.0063
7	rs1859801	22157423	0.85	0.865999623192944	1.08	0.159408631830651	0.0727808772382761	0.608282322126562	0.0102	0.0083	0.0703	0.0185	0.0414	0.0236	0.0255	0.0254	0.0047	0.0384	0.0456	0.1296	0.0073	0.0479	0.1029	0.0221	0.0218	0.0072	0.0048	0.0196	0.0172	0.1083	0.0346	0.1062	0.0458	0.0063
7	rs7301	22158386	0.85	0.865999623192944	1.08	0.159408631830651	0.105066165506093	0.646524120454731	0.0107	0.0086	0.0698	0.0193	0.0425	0.0238	0.0271	0.026	0.0047	0.0383	0.0448	0.132	0.0075	0.0492	0.0962	0.0246	0.0231	0.0073	0.0045	0.0192	0.0174	0.1046	0.0344	0.1039	0.0481	0.0062
7	rs17146268	22158627	0.85	0.865999623192944	1.08	0.159408631830651	0.100921168825607	0.600528337276369	0.0108	0.0085	0.07	0.0191	0.0424	0.0235	0.027	0.0262	0.0046	0.0383	0.0442	0.1334	0.0074	0.0492	0.0955	0.0249	0.0238	0.0071	0.0044	0.0188	0.0174	0.1039	0.0345	0.1042	0.0482	0.006
7	rs1419754	22158875	0.85	0.865999623192944	1.08	0.159408631830651	0.0562656294015369	0.496244340074842	0.0107	0.0083	0.0706	0.019	0.0424	0.0231	0.0266	0.026	0.0046	0.0382	0.0439	0.1351	0.0071	0.0489	0.0956	0.0251	0.0241	0.0069	0.0041	0.0185	0.0172	0.1045	0.0345	0.1042	0.0485	0.0055
7	rs3779069	22158977	0.85	0.865999623192944	1.09	0.136985182682918	0.060394175559787	0.474484829824213	0.0107	0.0083	0.0709	0.019	0.0424	0.023	0.0265	0.026	0.0046	0.0383	0.0438	0.1357	0.007	0.0489	0.0955	0.0253	0.0243	0.0068	0.004	0.0183	0.0172	0.1047	0.0346	0.1043	0.0485	0.0053
7	rs61442297	22160904	0.86	0.789876638244022	1.09	0.136985182682918	0.0967284305553967	0.448312653595519	0.0109	0.009	0.0713	0.0191	0.0428	0.0224	0.0257	0.0255	0.0047	0.0377	0.0431	0.1388	0.0068	0.0481	0.0955	0.0254	0.025	0.0064	0.0036	0.0172	0.0168	0.106	0.0342	0.1049	0.0487	0.0045
7	rs3779066	22160907	0.86	0.789876638244022	1.09	0.136985182682918	0.0925486187419188	0.447380437998086	0.0109	0.009	0.0713	0.0191	0.0427	0.0224	0.0257	0.0255	0.0046	0.0378	0.0431	0.1388	0.0068	0.0481	0.0955	0.0254	0.025	0.0064	0.0036	0.0172	0.0168	0.106	0.0343	0.1049	0.0487	0.0045
7	rs4722100	22163039	0.86	0.789876638244022	1.09	0.136985182682918	0.0907685468679498	0.427660967777621	0.0107	0.009	0.0715	0.0191	0.0429	0.0223	0.0252	0.0255	0.0046	0.0376	0.043	0.1394	0.0068	0.0473	0.0957	0.0253	0.0255	0.0064	0.0036	0.0171	0.0167	0.1065	0.0341	0.1054	0.0486	0.0044
7	rs4302744	22163364	0.86	0.789876638244022	1.1	0.116987187387052	0.0880085538138688	0.422801301298662	0.0107	0.009	0.0715	0.0191	0.043	0.0223	0.0252	0.0255	0.0046	0.0376	0.0429	0.1395	0.0068	0.0471	0.0957	0.0253	0.0256	0.0064	0.0036	0.0171	0.0167	0.1065	0.0341	0.1054	0.0486	0.0044
7	rs3807541	22167488	0.87	0.718142804220985	1.12	0.083651866997597	0.105678227782107	0.334596009092351	0.0103	0.0088	0.0724	0.0188	0.0436	0.0212	0.0244	0.0251	0.0043	0.0372	0.0425	0.142	0.0064	0.0464	0.0963	0.0247	0.0257	0.0065	0.0034	0.0171	0.0165	0.1085	0.0337	0.106	0.0489	0.0038
7	rs118049281	22168924	0.87	0.718142804220985	1.11	0.0992615496976265	0.105864946128445	0.294923616028765	0.0102	0.0087	0.0723	0.0188	0.0437	0.0212	0.0243	0.0251	0.0042	0.0372	0.0425	0.1423	0.0063	0.0465	0.0964	0.0246	0.0257	0.0065	0.0033	0.0171	0.0164	0.1087	0.0337	0.106	0.049	0.0037
7	rs115033513	22170531	0.87	0.718142804220985	1.11	0.0992615496976265	0.106399555304488	0.300142419931061	0.0101	0.0086	0.0723	0.0187	0.0437	0.0211	0.0243	0.0251	0.0042	0.0372	0.0425	0.1425	0.0063	0.0465	0.0965	0.0246	0.0256	0.0065	0.0033	0.0171	0.0164	0.1089	0.0336	0.106	0.0491	0.0037
7	rs6461638	22171582	0.87	0.718142804220985	1.11	0.0992615496976265	0.123278052084994	0.35803709323957	0.0101	0.0086	0.0723	0.0187	0.0436	0.021	0.0243	0.025	0.0042	0.0372	0.0425	0.1427	0.0063	0.0465	0.0965	0.0245	0.0256	0.0065	0.0034	0.0171	0.0164	0.109	0.0335	0.106	0.0493	0.0037
7	rs3823666	22172280	0.87	0.718142804220985	1.11	0.0992615496976265	0.119906759195556	0.328594252649366	0.0101	0.0086	0.0722	0.0186	0.0437	0.0209	0.0242	0.0251	0.0042	0.0371	0.0426	0.1426	0.0063	0.0465	0.0966	0.0245	0.0256	0.0065	0.0034	0.0171	0.0163	0.1091	0.0334	0.106	0.0494	0.0037
7	rs3823665	22173634	0.87	0.718142804220985	1.11	0.0992615496976265	0.12106283321791	0.303358468565184	0.01	0.0085	0.0726	0.0183	0.044	0.0205	0.0234	0.025	0.0041	0.0371	0.0423	0.1448	0.0064	0.0464	0.0973	0.0241	0.0256	0.0064	0.0034	0.0169	0.0159	0.1098	0.0325	0.1061	0.0493	0.0037
7	rs3901282	22175447	0.87	0.718142804220985	1.1	0.116987187387052	0.13696028596996	0.336562607807893	0.0099	0.0085	0.0728	0.0182	0.0441	0.0203	0.0231	0.0249	0.004	0.0371	0.0422	0.1456	0.0065	0.0463	0.0975	0.0239	0.0256	0.0064	0.0034	0.0169	0.0159	0.1103	0.0321	0.1062	0.0493	0.0036
7	rs56252011	22176870	0.87	0.718142804220985	1.1	0.116987187387052	0.122897396615761	0.306225787468141	0.0099	0.0085	0.0728	0.0181	0.0442	0.0201	0.0229	0.0248	0.004	0.037	0.0422	0.1458	0.0065	0.0463	0.0978	0.0237	0.0255	0.0063	0.0034	0.0169	0.0159	0.1106	0.032	0.1061	0.0494	0.0037
7	rs77051842	22181279	0.87	0.718142804220985	1.1	0.116987187387052	0.107231504474097	0.273057568878456	0.0098	0.0085	0.0728	0.0179	0.0442	0.0199	0.0225	0.0247	0.004	0.0369	0.0421	0.1463	0.0064	0.0464	0.0986	0.0234	0.0253	0.0063	0.0033	0.017	0.0159	0.1116	0.0319	0.106	0.0494	0.0037
7	rs7782218	22181465	0.87	0.718142804220985	1.1	0.116987187387052	0.115350123335725	0.289026875031552	0.0097	0.0085	0.0728	0.0179	0.0442	0.0198	0.0225	0.0247	0.004	0.0369	0.0421	0.1463	0.0065	0.0464	0.0986	0.0234	0.0253	0.0063	0.0033	0.017	0.0159	0.1117	0.0319	0.106	0.0494	0.0037
7	rs117263504	22184378	0.88	0.650722301593725	1.1	0.116987187387052	0.0910353793440697	0.264205897450998	0.0097	0.0084	0.0728	0.0178	0.0442	0.0197	0.0224	0.0247	0.004	0.0368	0.0421	0.1467	0.0064	0.0463	0.0989	0.0232	0.0252	0.0063	0.0033	0.017	0.0159	0.1119	0.0318	0.1061	0.0494	0.0038
7	rs11770772	22187080	0.88	0.650722301593725	1.1	0.116987187387052	0.0840041286594592	0.257145012194247	0.0097	0.0084	0.0728	0.0177	0.0442	0.0196	0.0223	0.0247	0.004	0.0367	0.0421	0.147	0.0063	0.0463	0.0991	0.0231	0.0251	0.0062	0.0032	0.0171	0.0159	0.1121	0.0317	0.1063	0.0493	0.0038
7	rs117338476	22189266	0.88	0.650722301593725	1.1	0.116987187387052	0.0838427309888813	0.291616992549309	0.0097	0.0083	0.0729	0.0177	0.0442	0.0195	0.0222	0.0247	0.0039	0.0367	0.0421	0.1472	0.0063	0.0463	0.0992	0.023	0.0251	0.0062	0.0032	0.0171	0.0159	0.1123	0.0316	0.1063	0.0493	0.0038
7	rs10499546	22193619	0.88	0.650722301593725	1.1	0.116987187387052	0.0792259150122261	0.290321056829815	0.0096	0.0083	0.0729	0.0177	0.0441	0.0195	0.0222	0.0246	0.0039	0.0366	0.042	0.1475	0.0063	0.0462	0.0994	0.023	0.025	0.0062	0.0032	0.0171	0.0158	0.1124	0.0316	0.1064	0.0493	0.0038
7	rs41273945	22196358	0.88	0.650722301593725	1.1	0.116987187387052	0.0766968753741074	0.309221134621702	0.0096	0.0083	0.0729	0.0176	0.0441	0.0195	0.0222	0.0246	0.0039	0.0366	0.042	0.1476	0.0062	0.0462	0.0994	0.0229	0.025	0.0062	0.0032	0.0171	0.0158	0.1125	0.0315	0.1065	0.0493	0.0039
7	rs73079618	22201956	0.88	0.650722301593725	1.1	0.116987187387052	0.0733503085460639	0.336685631407087	0.0096	0.0083	0.073	0.0176	0.0441	0.0195	0.0221	0.0245	0.0039	0.0365	0.042	0.1478	0.0062	0.0462	0.0995	0.0228	0.0249	0.0062	0.0032	0.0171	0.0158	0.1126	0.0315	0.1066	0.0493	0.0039
7	rs28716840	22202046	0.88	0.650722301593725	1.1	0.116987187387052	0.0731179706018028	0.335824740648384	0.0096	0.0083	0.073	0.0176	0.0441	0.0195	0.0221	0.0245	0.0039	0.0365	0.042	0.1478	0.0062	0.0462	0.0995	0.0228	0.0249	0.0062	0.0032	0.0171	0.0158	0.1126	0.0315	0.1066	0.0493	0.0039
7	rs73079692	22213069	0.88	0.650722301593725	1.1	0.116987187387052	0.0683285922292296	0.326031815698004	0.0096	0.0082	0.073	0.0175	0.044	0.0194	0.0221	0.0245	0.0039	0.0365	0.042	0.1482	0.0061	0.0463	0.0996	0.0228	0.0249	0.0061	0.0031	0.0171	0.0158	0.1128	0.0315	0.1066	0.0493	0.0039
7	rs12668379	22215290	0.88	0.650722301593725	1.1	0.116987187387052	0.0792036954697407	0.326641386353349	0.0095	0.0082	0.0729	0.0175	0.044	0.0194	0.0221	0.0245	0.0038	0.0365	0.042	0.1483	0.006	0.0464	0.0997	0.0228	0.0248	0.0061	0.0031	0.0172	0.0158	0.1129	0.0315	0.1067	0.0492	0.0039
7	rs10282222	22217783	0.88	0.650722301593725	1.1	0.116987187387052	0.0797827059355255	0.413778954366289	0.0096	0.0082	0.073	0.0174	0.0437	0.0194	0.022	0.0245	0.0039	0.0365	0.0419	0.1486	0.006	0.0464	0.0998	0.0228	0.0248	0.0061	0.0031	0.0172	0.0157	0.1132	0.0314	0.1066	0.0493	0.0039
7	rs78721608	22218403	0.88	0.650722301593725	1.1	0.116987187387052	0.0796711473199129	0.382306817046772	0.0096	0.0081	0.073	0.0174	0.0437	0.0193	0.022	0.0245	0.0039	0.0364	0.0419	0.1486	0.0059	0.0464	0.0999	0.0227	0.0248	0.0061	0.0032	0.0172	0.0157	0.1132	0.0314	0.1066	0.0493	0.0039
7	rs80031343	22225408	0.88	0.650722301593725	1.1	0.116987187387052	0.0867547138904669	0.489417562589733	0.0096	0.008	0.0732	0.0173	0.0435	0.0193	0.0219	0.0245	0.0039	0.0363	0.0418	0.1491	0.0059	0.0463	0.1001	0.0226	0.0247	0.0061	0.0032	0.0172	0.0157	0.1136	0.0313	0.1068	0.0494	0.0039
7	rs17146368	22226726	0.88	0.650722301593725	1.1	0.116987187387052	0.0918388510499069	0.517282711529045	0.0096	0.008	0.0732	0.0173	0.0435	0.0193	0.0219	0.0245	0.0039	0.0363	0.0418	0.1491	0.0059	0.0463	0.1001	0.0226	0.0247	0.0061	0.0032	0.0172	0.0157	0.1136	0.0313	0.1069	0.0493	0.0039
7	rs13310201	22237478	0.89	0.587533376708783	1.11	0.0992615496976265	0.0999397589203034	0.520602797974968	0.0097	0.008	0.0733	0.0173	0.0434	0.0193	0.0218	0.0245	0.0039	0.0362	0.0417	0.1493	0.0059	0.0463	0.1001	0.0225	0.0247	0.0062	0.0033	0.0173	0.0157	0.1137	0.0312	0.1069	0.0493	0.0039
7	rs16873181	22252165	0.89	0.587533376708783	1.11	0.0992615496976265	0.080095603538812	0.438483950564184	0.0097	0.0076	0.0742	0.0173	0.043	0.019	0.0216	0.0239	0.004	0.0359	0.0413	0.1502	0.0057	0.046	0.101	0.0218	0.0246	0.0061	0.0035	0.0172	0.0154	0.1145	0.0311	0.1073	0.0493	0.0039
7	rs6957641	22253524	0.89	0.587533376708783	1.11	0.0992615496976265	0.0870848058503607	0.441002003949824	0.0097	0.0076	0.0747	0.0172	0.0429	0.0188	0.0213	0.0236	0.0041	0.0357	0.0412	0.1508	0.0057	0.0459	0.101	0.0214	0.0245	0.0059	0.0036	0.0171	0.0153	0.1152	0.0311	0.1075	0.0494	0.0039
7	rs13230469	22253774	0.89	0.587533376708783	1.11	0.0992615496976265	0.103479871226361	0.474079254663469	0.0097	0.0074	0.075	0.0171	0.0428	0.0187	0.0212	0.0235	0.0041	0.0355	0.041	0.1514	0.0057	0.0459	0.101	0.0212	0.0245	0.0059	0.0036	0.0172	0.0152	0.1158	0.031	0.1074	0.0494	0.0039
7	rs1362158	22254828	0.9	0.528487958927512	1.11	0.0992615496976265	0.120744237423991	0.484381419012893	0.0098	0.0074	0.0761	0.0167	0.0423	0.0179	0.0206	0.0231	0.0042	0.0355	0.0406	0.1526	0.0057	0.0455	0.1019	0.0201	0.0243	0.0057	0.0037	0.0177	0.0148	0.1166	0.0307	0.1082	0.0496	0.0039
7	rs73081721	22255425	0.9	0.528487958927512	1.11	0.0992615496976265	0.117415672936445	0.443922432880511	0.0098	0.0074	0.0762	0.0166	0.0421	0.0177	0.0205	0.0229	0.0043	0.0356	0.0405	0.153	0.0056	0.0454	0.102	0.0198	0.0243	0.0057	0.0038	0.0178	0.0148	0.1167	0.0308	0.1082	0.0496	0.004
7	rs1419759	22256988	0.9	0.528487958927512	1.11	0.0992615496976265	0.170128356140566	0.475566803503387	0.0098	0.0073	0.0764	0.0164	0.0419	0.0174	0.0203	0.0228	0.0043	0.0357	0.0405	0.1536	0.0057	0.0452	0.1024	0.0194	0.0242	0.0057	0.0039	0.0179	0.0146	0.1171	0.0309	0.1083	0.0497	0.0041
7	rs10226748	22275188	0.91	0.473491286898298	1.11	0.0992615496976265	0.211516517090161	0.462222730471199	0.0099	0.0073	0.0769	0.016	0.0418	0.0167	0.02	0.0225	0.0044	0.0356	0.0403	0.1545	0.0059	0.0449	0.1033	0.0183	0.024	0.0056	0.0041	0.0179	0.0144	0.1176	0.0308	0.1086	0.0498	0.0042
7	rs35430878	22280514	0.91	0.473491286898298	1.11	0.0992615496976265	0.211395865754136	0.489008727984637	0.0099	0.0073	0.077	0.016	0.0418	0.0166	0.0199	0.0224	0.0044	0.0356	0.0402	0.1547	0.0059	0.0449	0.1034	0.0182	0.0239	0.0056	0.0041	0.0179	0.0144	0.1177	0.0308	0.1086	0.0498	0.0042
7	rs2214935	22295360	0.91	0.473491286898298	1.11	0.0992615496976265	0.297942567658955	0.644628318821894	0.0098	0.0073	0.0777	0.0158	0.0416	0.0162	0.019	0.0224	0.0044	0.0354	0.04	0.1553	0.0059	0.0444	0.1043	0.0175	0.0235	0.0057	0.0049	0.0178	0.0142	0.1184	0.0309	0.1088	0.05	0.0043
7	rs2686469	22299059	0.91	0.473491286898298	1.11	0.0992615496976265	0.33174843103855	0.621113212141656	0.0098	0.0074	0.078	0.0158	0.0416	0.0161	0.0189	0.0223	0.0044	0.0354	0.0399	0.1557	0.0059	0.0443	0.1043	0.0175	0.0234	0.0056	0.0051	0.0178	0.0141	0.1183	0.0309	0.1089	0.0499	0.0043
7	rs2528915	22315855	0.91	0.473491286898298	1.11	0.0992615496976265	0.477153373484346	0.672462933709906	0.0097	0.0075	0.0783	0.0157	0.0413	0.016	0.0185	0.0218	0.0042	0.0352	0.0396	0.1567	0.0059	0.0436	0.105	0.0174	0.0231	0.0055	0.0056	0.0178	0.0139	0.1189	0.031	0.1091	0.05	0.0043
7	rs17146555	22326193	0.91	0.473491286898298	1.11	0.0992615496976265	0.495131085796812	0.797344910422434	0.0097	0.0075	0.0784	0.0156	0.0412	0.0159	0.0185	0.0218	0.0043	0.0352	0.0395	0.1569	0.006	0.0435	0.1051	0.0174	0.0231	0.0055	0.0056	0.0177	0.0137	0.1189	0.031	0.1093	0.0499	0.0043
7	rs2302002	22330953	0.91	0.473491286898298	1.11	0.0992615496976265	0.531783644611969	0.84733965667998	0.0097	0.0075	0.0783	0.0155	0.0412	0.0157	0.0186	0.0217	0.0043	0.0351	0.0395	0.1573	0.0059	0.0436	0.1052	0.0174	0.0231	0.0055	0.0056	0.0177	0.0137	0.1188	0.031	0.1093	0.0498	0.0043
7	rs116870034	22332322	0.91	0.473491286898298	1.11	0.0992615496976265	0.502942965061501	0.707255903308273	0.0097	0.0075	0.0782	0.0155	0.0412	0.0157	0.0185	0.0217	0.0043	0.0351	0.0395	0.1573	0.0059	0.0436	0.1052	0.0174	0.0231	0.0055	0.0056	0.0177	0.0138	0.1188	0.031	0.1092	0.0498	0.0043
7	rs73075394	22332653	0.91	0.473491286898298	1.11	0.0992615496976265	0.489435635867493	0.718442381114304	0.0097	0.0075	0.0783	0.0156	0.0411	0.0158	0.0185	0.0217	0.0043	0.0351	0.0395	0.1573	0.0059	0.0436	0.1052	0.0174	0.0231	0.0055	0.0056	0.0177	0.0138	0.1189	0.0309	0.1092	0.0498	0.0043
7	rs28702730	22338108	0.92	0.422441555019286	1.11	0.0992615496976265	0.420173245701349	0.574287628868189	0.0097	0.0075	0.0782	0.0155	0.0413	0.0157	0.0184	0.0219	0.0043	0.0351	0.0394	0.1572	0.006	0.0434	0.1054	0.0173	0.023	0.0056	0.0056	0.0177	0.0138	0.119	0.0309	0.1093	0.0498	0.0043
7	rs17775586	22340446	0.92	0.422441555019286	1.11	0.0992615496976265	0.409641777509282	0.621113212141656	0.0098	0.0075	0.0782	0.0155	0.0413	0.0156	0.0184	0.0219	0.0043	0.0351	0.0393	0.1571	0.006	0.0434	0.1054	0.0172	0.023	0.0056	0.0056	0.0177	0.0137	0.1191	0.0309	0.1093	0.0498	0.0043
7	rs59098991	22364443	0.93	0.375229593708928	1.11	0.0992615496976265	0.325159639263023	0.641859856661551	0.01	0.0077	0.0777	0.0153	0.0412	0.0153	0.018	0.023	0.0043	0.0351	0.0389	0.1569	0.0061	0.0431	0.106	0.0166	0.0223	0.006	0.0055	0.0179	0.0136	0.12	0.031	0.1098	0.0496	0.0044
7	rs33951611	22365499	0.93	0.375229593708928	1.11	0.0992615496976265	0.336386081913937	0.703833252178182	0.01	0.0077	0.0777	0.0153	0.0412	0.0153	0.018	0.0231	0.0043	0.0351	0.0389	0.157	0.0062	0.0431	0.1059	0.0166	0.0223	0.0061	0.0055	0.0179	0.0136	0.12	0.031	0.1098	0.0496	0.0044
7	rs61398082	22370040	0.93	0.375229593708928	1.11	0.0992615496976265	0.345184948094127	0.675555864038388	0.01	0.0077	0.0777	0.0153	0.0412	0.0153	0.0179	0.0231	0.0043	0.035	0.0389	0.157	0.0062	0.0431	0.1059	0.0166	0.0223	0.0061	0.0055	0.0179	0.0136	0.12	0.0311	0.1097	0.0497	0.0044
7	rs77720727	22374604	0.93	0.375229593708928	1.11	0.0992615496976265	0.336334368437118	0.660856768907697	0.0101	0.0077	0.0778	0.0153	0.0412	0.0153	0.0179	0.0231	0.0044	0.035	0.039	0.1569	0.0062	0.0431	0.106	0.0166	0.0222	0.0061	0.0055	0.0179	0.0135	0.1199	0.0311	0.1097	0.0497	0.0044
7	rs12531676	22379955	0.94	0.331738599837001	1.11	0.0992615496976265	0.322371464823778	0.659830611833954	0.0101	0.0077	0.078	0.0152	0.0413	0.0152	0.0177	0.0232	0.0044	0.035	0.039	0.1566	0.0062	0.0431	0.106	0.0165	0.022	0.006	0.0055	0.0178	0.0136	0.1197	0.0312	0.11	0.0497	0.0045
7	rs10253231	22387172	0.94	0.331738599837001	1.12	0.083651866997597	0.28899059151642	0.718890651628385	0.0101	0.0077	0.0785	0.015	0.0413	0.0149	0.0173	0.0234	0.0044	0.035	0.0389	0.1567	0.0062	0.0431	0.1062	0.0164	0.0217	0.0061	0.0056	0.0178	0.0138	0.1196	0.0311	0.1101	0.0497	0.0046
7	rs2390633	22390445	0.95	0.291843936447983	1.12	0.083651866997597	0.28385952494803	0.725472398657675	0.01	0.0077	0.0788	0.0149	0.0412	0.0149	0.0173	0.0235	0.0044	0.0349	0.0388	0.1566	0.0063	0.0431	0.1063	0.0164	0.0213	0.0062	0.0057	0.0178	0.0139	0.1195	0.0311	0.1104	0.0497	0.0047
7	rs1859741	22391198	0.95	0.291843936447983	1.12	0.083651866997597	0.303844180899323	0.790473560424333	0.01	0.0077	0.0788	0.0149	0.0412	0.0148	0.0172	0.0236	0.0044	0.0349	0.0387	0.1566	0.0064	0.0431	0.1064	0.0164	0.0211	0.0062	0.0058	0.0178	0.0139	0.1194	0.0311	0.1105	0.0497	0.0047
7	rs12539362	22392134	0.95	0.291843936447983	1.13	0.0699995683306186	0.31869022262138	0.802544975626762	0.01	0.0077	0.0789	0.0149	0.0412	0.0148	0.0172	0.0236	0.0044	0.0349	0.0386	0.1566	0.0065	0.0431	0.1065	0.0164	0.021	0.0063	0.0059	0.0179	0.0139	0.1193	0.0311	0.1105	0.0497	0.0047
7	rs17720416	22394096	0.95	0.291843936447983	1.12	0.083651866997597	0.274255497257334	0.650027444196401	0.0101	0.0075	0.0788	0.0149	0.0414	0.0149	0.0172	0.0236	0.0045	0.0349	0.0388	0.1566	0.0065	0.0432	0.1065	0.0164	0.0209	0.0063	0.0059	0.0172	0.014	0.1195	0.0311	0.1105	0.0496	0.0047
7	rs12668975	22401112	0.96	0.255413023536062	1.12	0.083651866997597	0.297554543341254	0.950420307229035	0.0103	0.0076	0.0786	0.015	0.0414	0.0148	0.0171	0.0236	0.0046	0.0348	0.0387	0.1566	0.0067	0.0435	0.1064	0.0161	0.0203	0.0066	0.006	0.0172	0.0142	0.1194	0.0312	0.1104	0.0495	0.0049
7	rs74744305	22404252	0.97	0.222305343836028	1.12	0.083651866997597	0.273142751108575	1.03204424126293	0.0107	0.0079	0.0788	0.0154	0.041	0.0149	0.0166	0.0237	0.0048	0.0346	0.0385	0.1554	0.0068	0.0442	0.1064	0.0162	0.0194	0.0069	0.006	0.0172	0.015	0.1185	0.031	0.1104	0.0497	0.005
7	rs4722132	22405783	0.97	0.222305343836028	1.12	0.083651866997597	0.262421520606266	0.933339300144285	0.0109	0.008	0.0789	0.0156	0.0408	0.0148	0.0164	0.0238	0.0048	0.0345	0.0385	0.155	0.0069	0.0446	0.1064	0.0162	0.0192	0.0071	0.0061	0.0173	0.0152	0.1181	0.0309	0.1102	0.0496	0.0051
7	rs73079264	22406921	0.97	0.222305343836028	1.12	0.083651866997597	0.26414676064498	0.962635617526894	0.0112	0.008	0.079	0.0156	0.0407	0.0148	0.0163	0.0238	0.0049	0.0344	0.0383	0.1548	0.0069	0.045	0.1064	0.0161	0.0188	0.0074	0.0061	0.0174	0.0153	0.1181	0.0309	0.1101	0.0496	0.0052
7	rs35565413	22407052	0.97	0.222305343836028	1.12	0.083651866997597	0.272541032599	0.982530403167368	0.0112	0.0081	0.079	0.0156	0.0406	0.0148	0.0163	0.0237	0.0049	0.0344	0.0383	0.1548	0.0069	0.0451	0.1065	0.0161	0.0186	0.0073	0.0061	0.0175	0.0153	0.1181	0.0309	0.11	0.0497	0.0052
7	rs10479794	22407511	0.97	0.222305343836028	1.12	0.083651866997597	0.304285596197039	1.06611810098791	0.0113	0.0081	0.0791	0.0156	0.0404	0.0149	0.0163	0.0232	0.005	0.0343	0.0382	0.1549	0.0069	0.0452	0.1066	0.0161	0.0183	0.0075	0.0062	0.0176	0.0155	0.1183	0.0307	0.1099	0.0498	0.0053
7	rs34835504	22408945	0.98	0.192372589028169	1.12	0.083651866997597	0.362650913695838	1.0212686931503	0.0115	0.0081	0.0793	0.0158	0.0395	0.0148	0.016	0.0231	0.0049	0.0342	0.0374	0.1553	0.0067	0.0452	0.1061	0.0161	0.0178	0.0076	0.0061	0.0175	0.0155	0.1198	0.0305	0.1099	0.0507	0.0052
7	rs10276507	22411524	0.99	0.165458971998582	1.13	0.0699995683306186	0.386588908767204	0.954700101520264	0.0116	0.0081	0.0794	0.0159	0.0392	0.0148	0.0159	0.0231	0.0049	0.0341	0.0373	0.1555	0.0066	0.0452	0.106	0.0161	0.0175	0.0077	0.0061	0.0175	0.0155	0.1203	0.0304	0.1101	0.0508	0.0052
7	rs60318095	22416642	0.99	0.165458971998582	1.13	0.0699995683306186	0.464961762170748	0.9836468517121	0.0118	0.0081	0.0796	0.016	0.0386	0.0149	0.0159	0.0231	0.0049	0.0342	0.037	0.1554	0.0066	0.0453	0.1058	0.0162	0.0173	0.0077	0.0061	0.0175	0.0154	0.1207	0.0304	0.1099	0.0513	0.0051
7	rs17146761	22422917	0.99	0.165458971998582	1.13	0.0699995683306186	0.505412066606827	0.930498456599909	0.0118	0.0078	0.0794	0.0164	0.0382	0.015	0.0161	0.0239	0.0049	0.0342	0.0371	0.1564	0.0065	0.0443	0.1038	0.017	0.0174	0.0077	0.0061	0.0174	0.0168	0.1215	0.0304	0.1089	0.0506	0.005
7	rs1859781	22422925	0.99	0.165458971998582	1.13	0.0699995683306186	0.512535021932092	0.959301128694977	0.0119	0.0078	0.0795	0.0164	0.0383	0.015	0.0161	0.0239	0.0049	0.0343	0.0371	0.1562	0.0067	0.0442	0.1035	0.017	0.0174	0.0076	0.0062	0.0174	0.0168	0.1219	0.0305	0.1085	0.0506	0.0051
7	rs116849127	22442889	1	0.141401729381863	1.13	0.0699995683306186	0.446873808232938	0.707851525804037	0.0117	0.0078	0.0803	0.0166	0.0376	0.0156	0.0161	0.024	0.0043	0.0337	0.0368	0.1555	0.0063	0.0439	0.1048	0.0168	0.0171	0.0073	0.0061	0.0177	0.0167	0.123	0.0303	0.1086	0.051	0.0047
7	rs12673474	22449267	1	0.141401729381863	1.13	0.0699995683306186	0.447471068232228	0.691809331261264	0.0116	0.0078	0.0803	0.0166	0.0376	0.0157	0.0161	0.024	0.0043	0.0337	0.0368	0.1554	0.0063	0.0439	0.1049	0.0168	0.0171	0.0073	0.0061	0.0177	0.0167	0.123	0.0303	0.1086	0.0511	0.0047
7	rs2686511	22450818	1	0.141401729381863	1.13	0.0699995683306186	0.452924145255533	0.691513035033943	0.0116	0.0078	0.0803	0.0166	0.0376	0.0156	0.0161	0.024	0.0043	0.0337	0.0368	0.1554	0.0063	0.0439	0.105	0.0168	0.0171	0.0073	0.0061	0.0177	0.0167	0.1231	0.0303	0.1086	0.0511	0.0047
7	rs10262282	22452727	1	0.141401729381863	1.13	0.0699995683306186	0.456959758548122	0.690920528485605	0.0116	0.0078	0.0803	0.0166	0.0376	0.0156	0.0161	0.024	0.0043	0.0337	0.0368	0.1554	0.0063	0.0439	0.105	0.0168	0.0171	0.0073	0.0061	0.0177	0.0167	0.1231	0.0303	0.1086	0.0511	0.0047
7	rs12534314	22455662	1	0.141401729381863	1.13	0.0699995683306186	0.467277941520798	0.686776197211722	0.0116	0.0078	0.0803	0.0166	0.0376	0.0157	0.0161	0.024	0.0043	0.0336	0.0369	0.1554	0.0063	0.0439	0.105	0.0168	0.0171	0.0073	0.0061	0.0177	0.0167	0.1231	0.0303	0.1086	0.0511	0.0047
7	rs2177142	22459324	1	0.141401729381863	1.13	0.0699995683306186	0.509222000955575	0.690920528485605	0.0117	0.0079	0.0804	0.0167	0.0376	0.0156	0.0161	0.0241	0.0043	0.0335	0.0368	0.1553	0.0063	0.0439	0.1049	0.0168	0.0171	0.0073	0.0062	0.0177	0.0167	0.1232	0.0303	0.1086	0.0512	0.0046
7	rs118185055	22459353	1	0.141401729381863	1.13	0.0699995683306186	0.490372258959736	0.680422697576661	0.0117	0.0078	0.0804	0.0167	0.0376	0.0156	0.0161	0.0241	0.0043	0.0335	0.0368	0.1553	0.0063	0.0439	0.1049	0.0168	0.0171	0.0073	0.0061	0.0177	0.0167	0.1232	0.0303	0.1086	0.0512	0.0046
7	rs740295	22473288	1	0.141401729381863	1.13	0.0699995683306186	0.513109472325797	0.666874450479613	0.0116	0.0079	0.0804	0.0167	0.0375	0.0155	0.0161	0.0241	0.0043	0.0335	0.0367	0.1554	0.0063	0.0439	0.1049	0.0167	0.0171	0.0073	0.0062	0.0178	0.0166	0.1233	0.0302	0.1088	0.0513	0.0046
7	rs79261875	22473743	1	0.141401729381863	1.13	0.0699995683306186	0.500290423591757	0.661003392666568	0.0116	0.0079	0.0804	0.0168	0.0375	0.0156	0.0161	0.0241	0.0043	0.0335	0.0368	0.1554	0.0063	0.0439	0.1049	0.0167	0.0171	0.0073	0.0061	0.0178	0.0166	0.1233	0.0302	0.1088	0.0513	0.0046
7	rs76578302	22474172	1	0.141401729381863	1.14	0.0581452072437857	0.496827051042765	0.649443252896901	0.0116	0.0079	0.0804	0.0168	0.0375	0.0156	0.0161	0.0241	0.0043	0.0336	0.0368	0.1554	0.0062	0.0439	0.1049	0.0167	0.0171	0.0073	0.0061	0.0178	0.0166	0.1233	0.0302	0.1088	0.0513	0.0046
7	rs10250954	22474949	1	0.141401729381863	1.14	0.0581452072437857	0.493124669339981	0.633861544906245	0.0116	0.0079	0.0804	0.0168	0.0375	0.0156	0.0161	0.0241	0.0043	0.0336	0.0367	0.1554	0.0062	0.0439	0.1049	0.0167	0.0172	0.0073	0.0061	0.0177	0.0166	0.1234	0.0302	0.1088	0.0513	0.0046
7	rs118022177	22482562	1.01	0.120031835070186	1.14	0.0581452072437857	0.488562234163183	0.585661989431361	0.0115	0.0078	0.0803	0.0169	0.0373	0.0157	0.0161	0.0241	0.0042	0.0337	0.0367	0.1552	0.0062	0.044	0.105	0.0168	0.0172	0.0072	0.006	0.0178	0.0165	0.1237	0.0301	0.1085	0.0514	0.0045
7	rs4722141	22485168	1.01	0.120031835070186	1.14	0.0581452072437857	0.475736451884341	0.566923369885768	0.0115	0.0078	0.0802	0.0169	0.0372	0.0157	0.0161	0.0242	0.0042	0.0338	0.0368	0.1551	0.0062	0.044	0.1051	0.0169	0.0173	0.0072	0.006	0.0176	0.0164	0.1238	0.0301	0.1085	0.0515	0.0045
7	rs3114719	22493660	1.01	0.120031835070186	1.14	0.0581452072437857	0.460225098699162	0.550439091075101	0.0114	0.0077	0.0802	0.017	0.0371	0.0157	0.0162	0.0242	0.0042	0.0339	0.0368	0.1549	0.0062	0.0441	0.1051	0.0169	0.0173	0.0072	0.006	0.0176	0.0164	0.1238	0.0301	0.1084	0.0515	0.0045
7	rs34426297	22497005	1.01	0.120031835070186	1.14	0.0581452072437857	0.4578656563162	0.548474633143333	0.0114	0.0077	0.0802	0.017	0.0371	0.0158	0.0162	0.0242	0.0042	0.0339	0.0368	0.1549	0.0062	0.0441	0.105	0.0169	0.0173	0.0072	0.006	0.0176	0.0162	0.1238	0.03	0.1084	0.0515	0.0045
7	rs118087297	22497949	1.01	0.120031835070186	1.14	0.0581452072437857	0.457744819208075	0.548755164033312	0.0114	0.0077	0.0802	0.017	0.0371	0.0158	0.0162	0.0242	0.0042	0.0339	0.0368	0.1549	0.0062	0.0441	0.105	0.017	0.0173	0.0072	0.006	0.0176	0.0162	0.1238	0.03	0.1084	0.0515	0.0045
7	rs28449173	22503742	1.02	0.101174939294895	1.14	0.0581452072437857	0.435541589653231	0.496654715416259	0.0113	0.0078	0.0807	0.0171	0.037	0.0157	0.0159	0.024	0.0041	0.0342	0.0369	0.1541	0.0062	0.0447	0.1052	0.0171	0.0173	0.007	0.0057	0.0177	0.0159	0.1244	0.0297	0.1085	0.0517	0.0044
7	rs58161820	22510372	1.05	0.0578850268271129	1.17	0.0317925650317571	0.357081802604167	0.331040118445751	0.011	0.008	0.083	0.0176	0.0364	0.0173	0.0159	0.0221	0.0036	0.0354	0.0375	0.1493	0.0059	0.0489	0.1057	0.0176	0.0179	0.0062	0.0046	0.0171	0.0133	0.1281	0.0291	0.106	0.0531	0.0038
7	rs73083195	22512641	1.05	0.0578850268271129	1.14	0.0581452072437857	0.484703371715844	0.405717265901438	0.0108	0.008	0.0837	0.0177	0.0358	0.0177	0.0158	0.0215	0.0034	0.0355	0.0374	0.1485	0.0056	0.0503	0.1066	0.0176	0.0181	0.006	0.0043	0.017	0.0125	0.1293	0.0287	0.1053	0.0535	0.0036
7	rs13224616	22512969	1.05	0.0578850268271129	1.14	0.0581452072437857	0.483151564858854	0.397054497702307	0.0108	0.008	0.0837	0.0177	0.0358	0.0177	0.0158	0.0215	0.0034	0.0355	0.0374	0.1485	0.0056	0.0503	0.1066	0.0176	0.0181	0.006	0.0043	0.0169	0.0125	0.1294	0.0287	0.1052	0.0535	0.0036
7	rs17364464	22514053	1.05	0.0578850268271129	1.14	0.0581452072437857	0.476105886399492	0.387162806791009	0.0108	0.008	0.0837	0.0177	0.0358	0.0177	0.0158	0.0215	0.0034	0.0355	0.0374	0.1485	0.0056	0.0503	0.1067	0.0176	0.0181	0.006	0.0043	0.017	0.0125	0.1293	0.0287	0.1052	0.0535	0.0037
7	rs75493204	22516653	1.05	0.0578850268271129	1.14	0.0581452072437857	0.475736451884341	0.359289978226633	0.0108	0.008	0.0837	0.0177	0.0358	0.0177	0.0158	0.0215	0.0034	0.0355	0.0374	0.1484	0.0056	0.0504	0.1067	0.0176	0.0182	0.006	0.0043	0.017	0.0125	0.1294	0.0287	0.1052	0.0535	0.0037
7	rs73085131	22525284	1.05	0.0578850268271129	1.14	0.0581452072437857	0.482655495264259	0.375689610904021	0.0107	0.008	0.0837	0.0176	0.0359	0.0177	0.0158	0.0215	0.0034	0.0355	0.0375	0.1481	0.0056	0.0506	0.1069	0.0176	0.0183	0.0059	0.0042	0.017	0.0124	0.1295	0.0286	0.1051	0.0536	0.0036
7	rs62447564	22532260	1.05	0.0578850268271129	1.14	0.0581452072437857	0.507378821224558	0.404680210884957	0.0105	0.0079	0.0844	0.0175	0.036	0.0178	0.0158	0.0207	0.0031	0.0356	0.0373	0.1469	0.0055	0.051	0.1084	0.0175	0.0185	0.0056	0.0042	0.0168	0.0118	0.1311	0.0287	0.1053	0.0533	0.0035
7	rs192189247	22532321	1.05	0.0578850268271129	1.14	0.0581452072437857	0.508014038888431	0.403514393819479	0.0105	0.0079	0.0844	0.0175	0.036	0.0178	0.0158	0.0207	0.0031	0.0356	0.0373	0.1469	0.0055	0.051	0.1084	0.0175	0.0185	0.0056	0.0042	0.0168	0.0118	0.1311	0.0287	0.1053	0.0533	0.0035
7	rs16881812	22532986	1.05	0.0578850268271129	1.14	0.0581452072437857	0.505475453156324	0.389084330824566	0.0106	0.0079	0.0843	0.0175	0.036	0.0179	0.0158	0.0206	0.0031	0.0355	0.0373	0.1468	0.0055	0.051	0.1085	0.0176	0.0185	0.0056	0.0042	0.0168	0.0118	0.131	0.0287	0.1054	0.0533	0.0035
7	rs148687847	22533033	1.05	0.0578850268271129	1.14	0.0581452072437857	0.505855852480586	0.389212526305506	0.0106	0.0079	0.0843	0.0175	0.036	0.0179	0.0158	0.0206	0.0031	0.0355	0.0373	0.1468	0.0055	0.051	0.1085	0.0176	0.0185	0.0056	0.0042	0.0168	0.0118	0.131	0.0287	0.1054	0.0533	0.0035
7	rs62619777	22533182	1.05	0.0578850268271129	1.14	0.0581452072437857	0.511769566586304	0.387546900138447	0.0106	0.0079	0.0843	0.0175	0.036	0.0179	0.0158	0.0206	0.0031	0.0355	0.0373	0.1467	0.0055	0.0511	0.1085	0.0176	0.0185	0.0056	0.0042	0.0168	0.0118	0.131	0.0287	0.1054	0.0533	0.0035
7	rs146447808	22533350	1.05	0.0578850268271129	1.14	0.0581452072437857	0.509985631943096	0.387546900138447	0.0106	0.0079	0.0843	0.0175	0.036	0.0179	0.0158	0.0206	0.0031	0.0355	0.0373	0.1468	0.0055	0.0511	0.1085	0.0176	0.0185	0.0056	0.0042	0.0168	0.0118	0.131	0.0286	0.1055	0.0533	0.0035
7	rs16881810	22533397	1.05	0.0578850268271129	1.14	0.0581452072437857	0.513428744316779	0.39036681258758	0.0106	0.0079	0.0842	0.0175	0.036	0.0178	0.0158	0.0206	0.0031	0.0355	0.0373	0.1468	0.0055	0.0511	0.1085	0.0175	0.0185	0.0056	0.0043	0.0167	0.012	0.131	0.0286	0.1055	0.0534	0.0035
7	rs6972788	22534805	1.05	0.0578850268271129	1.14	0.0581452072437857	0.519191852928441	0.385499626947226	0.0106	0.0079	0.0841	0.0176	0.036	0.0178	0.0158	0.0205	0.0031	0.0355	0.0374	0.1466	0.0055	0.0511	0.1086	0.0176	0.0185	0.0056	0.0043	0.0167	0.0119	0.1309	0.0286	0.1056	0.0534	0.0035
7	rs6461647	22537034	1.05	0.0578850268271129	1.14	0.0581452072437857	0.500479667422117	0.396538947424643	0.0106	0.0079	0.0842	0.0176	0.036	0.0178	0.0159	0.0205	0.003	0.0355	0.0375	0.1465	0.0055	0.0512	0.1087	0.0176	0.0185	0.0056	0.0041	0.0167	0.0118	0.131	0.0285	0.1057	0.0534	0.0035
7	rs12538834	22542564	1.05	0.0578850268271129	1.14	0.0581452072437857	0.598447241218651	0.398344180711988	0.0106	0.008	0.0845	0.0177	0.0359	0.0177	0.0159	0.0201	0.0029	0.0356	0.0374	0.1461	0.0054	0.0513	0.109	0.0176	0.0187	0.0053	0.0041	0.0166	0.0116	0.1318	0.0287	0.1053	0.0536	0.0033
7	rs4719699	22542597	1.05	0.0578850268271129	1.14	0.0581452072437857	0.603053816410881	0.399764161304898	0.0106	0.008	0.0845	0.0177	0.0359	0.0177	0.0159	0.0201	0.0029	0.0356	0.0374	0.1461	0.0054	0.0513	0.109	0.0176	0.0187	0.0053	0.0041	0.0166	0.0116	0.1319	0.0287	0.1053	0.0536	0.0033
7	rs35243911	22546097	1.05	0.0578850268271129	1.14	0.0581452072437857	0.605673744096754	0.378103684830662	0.0106	0.008	0.0846	0.0177	0.0359	0.0176	0.0159	0.0202	0.0029	0.0356	0.0374	0.146	0.0054	0.0513	0.1091	0.0176	0.0187	0.0053	0.0041	0.0166	0.0116	0.132	0.0287	0.1053	0.0536	0.0033
7	rs73085161	22549407	1.05	0.0578850268271129	1.14	0.0581452072437857	0.61113717982678	0.382561969226766	0.0106	0.008	0.0846	0.0177	0.0359	0.0176	0.0159	0.0201	0.0029	0.0356	0.0373	0.146	0.0054	0.0513	0.1092	0.0176	0.0187	0.0053	0.0041	0.0166	0.0116	0.132	0.0287	0.1053	0.0536	0.0033
7	rs28706946	22558084	1.05	0.0578850268271129	1.14	0.0581452072437857	0.620386047309385	0.363684858623505	0.0106	0.0079	0.0847	0.0177	0.0359	0.0176	0.0159	0.0201	0.0028	0.0356	0.0372	0.1458	0.0054	0.0514	0.1092	0.0176	0.0187	0.0053	0.0041	0.0166	0.0116	0.132	0.0287	0.1053	0.0535	0.0033
7	rs74395054	22564290	1.05	0.0578850268271129	1.14	0.0581452072437857	0.628153767771464	0.356660361560978	0.0106	0.0079	0.0847	0.0176	0.0359	0.0176	0.0159	0.0201	0.0028	0.0355	0.0372	0.1457	0.0054	0.0514	0.1093	0.0176	0.0188	0.0053	0.004	0.0166	0.0115	0.132	0.0287	0.1054	0.0536	0.0033
7	rs61081245	22564961	1.05	0.0578850268271129	1.13	0.0699995683306186	0.62836431987418	0.357160816239861	0.0106	0.0079	0.0847	0.0176	0.0359	0.0176	0.0159	0.0201	0.0028	0.0355	0.0372	0.1457	0.0054	0.0514	0.1093	0.0176	0.0188	0.0053	0.004	0.0166	0.0115	0.132	0.0287	0.1054	0.0536	0.0033
7	rs10239667	22575548	1.05	0.0578850268271129	1.12	0.083651866997597	0.638296596059883	0.359916887784937	0.0106	0.008	0.0846	0.0176	0.0359	0.0176	0.016	0.0201	0.0028	0.0355	0.0371	0.1456	0.0054	0.0514	0.1093	0.0176	0.0188	0.0053	0.004	0.0166	0.0115	0.1321	0.0288	0.1055	0.0537	0.0032
7	rs6964291	22580927	1.05	0.0578850268271129	1.12	0.083651866997597	0.88544022190568	0.258620551062643	0.0105	0.0078	0.0846	0.0177	0.0354	0.0179	0.0167	0.0193	0.0022	0.0347	0.038	0.1437	0.0051	0.0514	0.1103	0.0176	0.019	0.0056	0.0036	0.017	0.0107	0.1333	0.0299	0.1065	0.0536	0.0027
7	rs78815495	22584529	1.05	0.0578850268271129	1.12	0.083651866997597	0.9366374374313	0.244432118962801	0.0104	0.0078	0.0847	0.0177	0.0352	0.0181	0.0167	0.0194	0.0021	0.0346	0.0379	0.1437	0.0051	0.0513	0.1104	0.0176	0.0191	0.0056	0.0036	0.017	0.0106	0.1334	0.0299	0.1066	0.0535	0.0026
7	rs28497031	22587036	1.05	0.0578850268271129	1.12	0.083651866997597	0.957366687127252	0.239759453700918	0.0104	0.0078	0.0847	0.0177	0.0351	0.0182	0.0167	0.0194	0.0021	0.0346	0.0379	0.1437	0.0051	0.0513	0.1105	0.0176	0.0191	0.0056	0.0036	0.017	0.0106	0.1333	0.0299	0.1067	0.0535	0.0026
7	rs11773505	22593175	1.05	0.0578850268271129	1.12	0.083651866997597	1.00238959163753	0.239205107862415	0.0103	0.0077	0.0848	0.0177	0.0349	0.0183	0.0168	0.0195	0.002	0.0346	0.0378	0.1438	0.0051	0.0514	0.1108	0.0176	0.0192	0.0056	0.0036	0.0169	0.0105	0.1334	0.0298	0.1068	0.0534	0.0026
7	rs10255232	22593689	1.05	0.0578850268271129	1.12	0.083651866997597	1.00694701944887	0.237544541087902	0.0103	0.0077	0.0848	0.0177	0.0349	0.0183	0.0168	0.0195	0.002	0.0346	0.0378	0.1438	0.0051	0.0514	0.1108	0.0176	0.0192	0.0057	0.0036	0.0169	0.0105	0.1334	0.0298	0.1068	0.0534	0.0026
7	rs17146997	22594509	1.05	0.0578850268271129	1.12	0.083651866997597	1.01436000794457	0.237544541087902	0.0103	0.0077	0.0848	0.0177	0.0349	0.0183	0.0168	0.0195	0.002	0.0346	0.0378	0.1438	0.0051	0.0514	0.1108	0.0176	0.0193	0.0057	0.0036	0.0169	0.0105	0.1334	0.0298	0.1068	0.0534	0.0026
7	rs117045106	22595454	1.05	0.0578850268271129	1.12	0.083651866997597	1.03281511457375	0.236881354710373	0.0103	0.0077	0.0849	0.0177	0.0349	0.0183	0.0168	0.0194	0.002	0.0345	0.0378	0.1437	0.0051	0.0514	0.1108	0.0176	0.0193	0.0057	0.0037	0.0169	0.0105	0.1334	0.0298	0.1068	0.0533	0.0026
7	rs1122913	22602932	1.05	0.0578850268271129	1.12	0.083651866997597	1.29616446078928	0.239315944137995	0.0101	0.0076	0.0855	0.0178	0.0347	0.0186	0.0163	0.0193	0.0019	0.0344	0.0377	0.1432	0.0053	0.0517	0.1107	0.0177	0.0197	0.0056	0.0038	0.0169	0.0106	0.1333	0.0296	0.1069	0.0533	0.0025
7	rs17366199	22603615	1.05	0.0578850268271129	1.12	0.083651866997597	1.29540393685302	0.239648551650658	0.0101	0.0076	0.0855	0.0178	0.0347	0.0187	0.0163	0.0193	0.0019	0.0344	0.0377	0.1432	0.0053	0.0517	0.1107	0.0177	0.0197	0.0056	0.0038	0.0169	0.0106	0.1334	0.0296	0.1068	0.0533	0.0025
7	rs117137967	22604387	1.05	0.0578850268271129	1.12	0.083651866997597	1.29388339900996	0.241202673904836	0.0101	0.0076	0.0855	0.0177	0.0347	0.0187	0.0163	0.0193	0.0019	0.0343	0.0377	0.1431	0.0053	0.0517	0.1107	0.0177	0.0197	0.0056	0.0038	0.0169	0.0106	0.1334	0.0296	0.1068	0.0533	0.0025
7	rs59026448	22607062	1.05	0.0578850268271129	1.12	0.083651866997597	1.28250108109895	0.254993235137525	0.01	0.0076	0.0863	0.0176	0.0347	0.0187	0.0165	0.0192	0.002	0.0341	0.0378	0.1419	0.0055	0.0519	0.1105	0.0177	0.0201	0.0058	0.0036	0.0167	0.0108	0.1342	0.0294	0.1068	0.0532	0.0024
7	rs28538222	22613527	1.05	0.0578850268271129	1.12	0.083651866997597	1.28089169112674	0.25635159060674	0.0098	0.0077	0.0868	0.0176	0.0347	0.0188	0.0163	0.0192	0.0019	0.034	0.0379	0.1418	0.0054	0.052	0.1104	0.0178	0.0201	0.0058	0.0034	0.0167	0.0108	0.1345	0.0293	0.1068	0.0533	0.0024
7	rs2905345	22617721	1.05	0.0578850268271129	1.12	0.083651866997597	1.26239226649739	0.257258421026637	0.0097	0.0077	0.087	0.0176	0.0347	0.0187	0.0163	0.0192	0.0019	0.034	0.038	0.1416	0.0055	0.0521	0.1105	0.0178	0.0202	0.0058	0.0033	0.0167	0.0109	0.1346	0.0292	0.1068	0.0532	0.0024
7	rs35052295	22618802	1.05	0.0578850268271129	1.12	0.083651866997597	1.28486923262534	0.263063003381915	0.0096	0.0077	0.0873	0.0174	0.0344	0.0186	0.0162	0.0193	0.0019	0.0341	0.0377	0.1412	0.0054	0.0526	0.1104	0.0178	0.02	0.0059	0.0032	0.0166	0.0112	0.1349	0.0292	0.1068	0.0532	0.0024
7	rs984181	22621500	1.05	0.0578850268271129	1.12	0.083651866997597	1.17146180508251	0.230830052828632	0.0094	0.0077	0.0881	0.0174	0.0343	0.0188	0.0163	0.0198	0.0019	0.034	0.037	0.1403	0.0052	0.0529	0.1102	0.018	0.0198	0.0059	0.0032	0.0167	0.0117	0.1355	0.0289	0.1073	0.0528	0.0023
7	rs118089683	22624427	1.05	0.0578850268271129	1.12	0.083651866997597	1.17612856705191	0.233684375168443	0.0094	0.0077	0.0881	0.0174	0.0343	0.0188	0.0162	0.0198	0.0019	0.034	0.037	0.1403	0.0052	0.0529	0.1102	0.018	0.0198	0.0059	0.0032	0.0167	0.0117	0.1355	0.0289	0.1072	0.0527	0.0023
7	rs116895931	22626418	1.05	0.0578850268271129	1.12	0.083651866997597	1.18456537469916	0.238319010462656	0.0094	0.0077	0.0881	0.0174	0.0343	0.0188	0.0162	0.0198	0.0019	0.034	0.037	0.1403	0.0052	0.0529	0.1103	0.018	0.0198	0.0059	0.0032	0.0167	0.0117	0.1356	0.0289	0.1072	0.0527	0.0023
7	rs2961279	22638154	1.05	0.0578850268271129	1.12	0.083651866997597	1.19072437867778	0.303119890231718	0.0094	0.0077	0.0879	0.0174	0.0342	0.0187	0.0162	0.0198	0.0019	0.0341	0.037	0.1402	0.0052	0.0529	0.1106	0.0179	0.0197	0.0059	0.0032	0.0167	0.0118	0.1359	0.029	0.107	0.0526	0.0023
7	rs111537849	22643546	1.05	0.0578850268271129	1.12	0.083651866997597	1.16287937529402	0.27827221714085	0.0094	0.0077	0.0881	0.0174	0.0343	0.0186	0.0162	0.0199	0.0019	0.0341	0.037	0.1401	0.0052	0.053	0.1106	0.0179	0.0197	0.0059	0.0031	0.0166	0.0117	0.136	0.0289	0.1071	0.0525	0.0022
7	rs71520376	22651545	1.05	0.0578850268271129	1.12	0.083651866997597	1.14923536341595	0.278039810743742	0.0093	0.0077	0.0882	0.0174	0.0343	0.0186	0.0162	0.02	0.0019	0.0341	0.0369	0.14	0.0051	0.053	0.1106	0.0179	0.0197	0.0059	0.0031	0.0166	0.0117	0.1361	0.0289	0.1072	0.0525	0.0022
7	rs2961287	22663453	1.05	0.0578850268271129	1.12	0.083651866997597	1.15332192035115	0.299429142349	0.0093	0.0077	0.0883	0.0173	0.0343	0.0186	0.0161	0.02	0.002	0.0341	0.0369	0.1399	0.0051	0.053	0.1106	0.0179	0.0197	0.0059	0.0031	0.0166	0.0117	0.1362	0.0289	0.1074	0.0525	0.0022
7	rs66626229	22666974	1.05	0.0578850268271129	1.12	0.083651866997597	1.15005221821576	0.309581160254168	0.0093	0.0077	0.0884	0.0173	0.0343	0.0186	0.0161	0.02	0.002	0.0341	0.0369	0.1399	0.005	0.0531	0.1106	0.0179	0.0197	0.0059	0.0031	0.0166	0.0117	0.1362	0.0289	0.1074	0.0525	0.0022
7	rs17301500	22673905	1.05	0.0578850268271129	1.12	0.083651866997597	1.11989152260796	0.299904604025761	0.0093	0.0077	0.0884	0.0173	0.0342	0.0186	0.0161	0.02	0.002	0.0341	0.037	0.1398	0.005	0.0531	0.1106	0.0179	0.0197	0.0059	0.0031	0.0166	0.0117	0.1363	0.0288	0.1074	0.0524	0.0022
7	rs2961294	22695031	1.05	0.0578850268271129	1.12	0.083651866997597	1.06052990934119	0.308501458121557	0.0093	0.0076	0.0886	0.0173	0.034	0.0186	0.0161	0.0201	0.002	0.0341	0.037	0.1395	0.005	0.0531	0.1107	0.018	0.0197	0.0059	0.003	0.0166	0.0118	0.1366	0.0289	0.1074	0.0523	0.0022
7	rs117207797	22695554	1.05	0.0578850268271129	1.12	0.083651866997597	1.04414496824356	0.267529005267728	0.0093	0.0076	0.0886	0.0173	0.034	0.0186	0.0161	0.0201	0.002	0.0341	0.037	0.1395	0.005	0.0531	0.1107	0.018	0.0197	0.0059	0.003	0.0166	0.0118	0.1366	0.0289	0.1074	0.0523	0.0022
7	rs115916312	22704938	1.06	0.0472756964826134	1.12	0.083651866997597	0.938141713968765	0.239537666036898	0.0092	0.0076	0.0889	0.0172	0.0339	0.0187	0.0161	0.0206	0.002	0.0341	0.037	0.1386	0.0049	0.0533	0.1107	0.0179	0.0196	0.0058	0.0029	0.017	0.0117	0.1372	0.0285	0.1074	0.0521	0.0023
7	rs60129508	22707922	1.06	0.0472756964826134	1.12	0.083651866997597	0.746382456935494	0.232695058797546	0.0091	0.0077	0.0895	0.0169	0.0336	0.0187	0.0161	0.021	0.0021	0.0337	0.0372	0.1375	0.0049	0.0534	0.1113	0.0178	0.0195	0.0058	0.0033	0.0169	0.0117	0.1379	0.028	0.1074	0.0515	0.0028
7	rs2961304	22713217	1.06	0.0472756964826134	1.12	0.083651866997597	0.635612818221151	0.192207832856813	0.0091	0.0076	0.0897	0.0168	0.0335	0.0189	0.0159	0.0214	0.0021	0.0336	0.0372	0.1366	0.0047	0.0534	0.1118	0.0179	0.0196	0.0055	0.0032	0.0169	0.0117	0.1391	0.0281	0.1079	0.0505	0.0029
7	rs55733027	22716508	1.06	0.0472756964826134	1.12	0.083651866997597	0.624369349678761	0.180273342860858	0.0091	0.0076	0.0897	0.0168	0.0335	0.0189	0.0159	0.0214	0.0021	0.0336	0.0372	0.1366	0.0047	0.0534	0.1118	0.0179	0.0196	0.0055	0.0032	0.0169	0.0117	0.1391	0.0281	0.1079	0.0504	0.0029
7	rs13225099	22722925	1.06	0.0472756964826134	1.12	0.083651866997597	0.59549938365333	0.205031027814134	0.0091	0.0076	0.0897	0.0167	0.0335	0.0189	0.0161	0.0215	0.0022	0.0335	0.0372	0.1361	0.0047	0.0533	0.1121	0.0179	0.0196	0.0055	0.0032	0.0169	0.0116	0.1391	0.028	0.1083	0.0503	0.003
7	rs34413901	22726795	1.06	0.0472756964826134	1.12	0.083651866997597	0.595636344013076	0.206613737835211	0.0091	0.0076	0.0897	0.0167	0.0335	0.0188	0.016	0.0215	0.0022	0.0336	0.0371	0.1362	0.0047	0.0533	0.1121	0.0179	0.0197	0.0055	0.0032	0.0169	0.0116	0.1391	0.0281	0.1084	0.0502	0.003
7	rs34929064	22728272	1.06	0.0472756964826134	1.13	0.0699995683306186	0.596869642861644	0.208624311328845	0.0091	0.0076	0.0897	0.0167	0.0335	0.0188	0.0159	0.0215	0.0022	0.0336	0.0371	0.1359	0.0047	0.0533	0.1122	0.0179	0.0197	0.0055	0.0032	0.0169	0.0116	0.1391	0.0281	0.1084	0.0502	0.003
7	rs117914483	22730934	1.06	0.0472756964826134	1.14	0.0581452072437857	0.591738687915431	0.207036478098003	0.0091	0.0076	0.0897	0.0167	0.0335	0.0188	0.0159	0.0215	0.0022	0.0336	0.0371	0.1359	0.0047	0.0533	0.1122	0.0179	0.0197	0.0055	0.0032	0.0169	0.0116	0.1391	0.0281	0.1085	0.0502	0.003
7	rs56858483	22738302	1.06	0.0472756964826134	1.16	0.0391967480014609	0.588533750814475	0.203452383151327	0.0091	0.0075	0.0898	0.0167	0.0334	0.0188	0.0159	0.0215	0.0022	0.0336	0.0371	0.1358	0.0047	0.0533	0.1124	0.0179	0.0197	0.0055	0.0032	0.0169	0.0116	0.1391	0.0281	0.1084	0.0501	0.003
7	rs34788132	22738917	1.06	0.0472756964826134	1.15	0.047929882429645	0.583911118448328	0.202717078738739	0.0091	0.0075	0.0898	0.0167	0.0334	0.0188	0.0159	0.0215	0.0022	0.0336	0.0371	0.1357	0.0047	0.0533	0.1124	0.0179	0.0197	0.0055	0.0032	0.0169	0.0116	0.1391	0.0281	0.1084	0.0501	0.003
7	rs62449492	22749845	1.06	0.0472756964826134	1.15	0.047929882429645	0.591943532258428	0.204293819943217	0.0092	0.0076	0.0897	0.0167	0.0332	0.0187	0.0158	0.0216	0.0023	0.0335	0.037	0.1351	0.0048	0.0535	0.1127	0.0177	0.0198	0.0054	0.0031	0.0171	0.0114	0.1395	0.0279	0.109	0.0498	0.0032
7	rs117069669	22749934	1.06	0.0472756964826134	1.15	0.047929882429645	0.579373037733868	0.201039732629142	0.0092	0.0076	0.0897	0.0166	0.0332	0.0187	0.0158	0.0216	0.0023	0.0335	0.037	0.1351	0.0048	0.0534	0.1127	0.0177	0.0198	0.0055	0.0031	0.0171	0.0114	0.1395	0.0279	0.109	0.0498	0.0032
7	rs10249648	22751073	1.06	0.0472756964826134	1.15	0.047929882429645	0.606778437835235	0.2398703721829	0.0092	0.0077	0.0897	0.0166	0.0332	0.0187	0.0158	0.0216	0.0023	0.0335	0.037	0.1351	0.0049	0.0535	0.1128	0.0177	0.0198	0.0055	0.003	0.0171	0.0114	0.1395	0.0278	0.1091	0.0497	0.0032
7	rs57561814	22753675	1.06	0.0472756964826134	1.15	0.047929882429645	0.63082314360611	0.277342949892001	0.0093	0.0077	0.0897	0.0167	0.0332	0.0187	0.0158	0.0216	0.0024	0.0334	0.037	0.135	0.0049	0.0535	0.1129	0.0176	0.0199	0.0055	0.003	0.0172	0.0114	0.1394	0.0277	0.1091	0.0497	0.0032
7	rs73683960	22753952	1.06	0.0472756964826134	1.15	0.047929882429645	0.636671588554156	0.269022860928365	0.0093	0.0077	0.0897	0.0167	0.0332	0.0187	0.0158	0.0216	0.0024	0.0334	0.0369	0.135	0.0049	0.0535	0.1129	0.0176	0.0199	0.0055	0.0031	0.0172	0.0114	0.1394	0.0277	0.1091	0.0497	0.0032
7	rs1546762	22757503	1.06	0.0472756964826134	1.15	0.047929882429645	0.554609922626449	0.193963484388517	0.0093	0.008	0.0901	0.0164	0.0333	0.0182	0.0157	0.0222	0.0025	0.0335	0.0367	0.1343	0.0049	0.0533	0.1144	0.0174	0.0195	0.0055	0.003	0.0176	0.0115	0.1394	0.0268	0.1088	0.0497	0.0033
7	rs7801617	22758082	1.06	0.0472756964826134	1.15	0.047929882429645	0.531264238736199	0.187893636225069	0.0093	0.008	0.0901	0.0163	0.0333	0.0182	0.0156	0.0222	0.0026	0.0335	0.0367	0.1342	0.005	0.0531	0.1145	0.0174	0.0194	0.0055	0.0031	0.0176	0.0115	0.1395	0.0269	0.1087	0.0497	0.0033
7	rs3087221	22763417	1.06	0.0472756964826134	1.15	0.047929882429645	0.536664772887019	0.196035857813429	0.0095	0.008	0.0901	0.0163	0.0331	0.018	0.0155	0.0224	0.0026	0.0343	0.0367	0.1335	0.0051	0.0529	0.1149	0.0173	0.0192	0.0056	0.0032	0.0177	0.0115	0.1395	0.0269	0.1085	0.0496	0.0033
7	rs62449495	22764338	1.06	0.0472756964826134	1.15	0.047929882429645	0.539015214146271	0.204188576914804	0.0095	0.008	0.0901	0.0162	0.0331	0.018	0.0154	0.0224	0.0026	0.0345	0.0368	0.1333	0.0051	0.0529	0.1149	0.0172	0.0192	0.0056	0.0032	0.0177	0.0115	0.1395	0.0269	0.1085	0.0497	0.0033
7	rs2069824	22765232	1.06	0.0472756964826134	1.15	0.047929882429645	0.529772288273402	0.198428254519909	0.0095	0.0081	0.0901	0.0162	0.0331	0.018	0.0154	0.0223	0.0026	0.0345	0.0368	0.1332	0.0051	0.0529	0.115	0.0172	0.0192	0.0056	0.0031	0.0177	0.0115	0.1395	0.0269	0.1085	0.0496	0.0033
7	rs2069827	22765456	1.06	0.0472756964826134	1.15	0.047929882429645	0.520798161111913	0.194791540756906	0.0095	0.0081	0.0901	0.0162	0.0332	0.018	0.0154	0.0223	0.0026	0.0345	0.0368	0.1332	0.0051	0.0529	0.115	0.0172	0.0192	0.0056	0.0031	0.0177	0.0115	0.1395	0.0269	0.1085	0.0496	0.0033
7	rs1800795	22766645	1.06	0.0472756964826134	1.15	0.047929882429645	0.514514978828675	0.204399081077955	0.0096	0.0081	0.0901	0.0161	0.0333	0.018	0.0154	0.0223	0.0026	0.0343	0.037	0.1332	0.0052	0.0528	0.115	0.0172	0.0192	0.0056	0.0031	0.0177	0.0115	0.1394	0.027	0.1087	0.0496	0.0034
7	rs1474347	22768124	1.07	0.0382760853635132	1.15	0.047929882429645	0.510749810482187	0.184425714497837	0.0096	0.0081	0.0901	0.016	0.0334	0.0179	0.0154	0.0223	0.0026	0.0343	0.0371	0.1331	0.0052	0.0527	0.1153	0.0171	0.0192	0.0055	0.0031	0.0177	0.0114	0.1393	0.027	0.1087	0.0497	0.0033
7	rs2069843	22769994	1.07	0.0382760853635132	1.15	0.047929882429645	0.506617062615366	0.183511439987913	0.0096	0.0082	0.09	0.016	0.0334	0.0179	0.0154	0.0223	0.0027	0.0342	0.0372	0.1333	0.0052	0.0527	0.1153	0.0171	0.0193	0.0056	0.003	0.0177	0.0114	0.1393	0.0271	0.1087	0.0497	0.0033
7	rs13306435	22771039	1.07	0.0382760853635132	1.15	0.047929882429645	0.501994855649219	0.179466921138837	0.0096	0.0082	0.09	0.016	0.0334	0.0179	0.0154	0.0223	0.0027	0.0341	0.0372	0.1333	0.0052	0.0527	0.1153	0.0171	0.0193	0.0056	0.003	0.0177	0.0114	0.1392	0.0271	0.1087	0.0497	0.0033
7	rs117814509	22773283	1.07	0.0382760853635132	1.15	0.047929882429645	0.502373996360168	0.171471809883169	0.0096	0.0082	0.09	0.016	0.0334	0.0179	0.0154	0.0222	0.0027	0.0341	0.0372	0.1333	0.0052	0.0527	0.1153	0.017	0.0193	0.0056	0.003	0.0177	0.0114	0.1391	0.0272	0.1087	0.0497	0.0033
7	rs35610689	22773820	1.07	0.0382760853635132	1.15	0.047929882429645	0.506617062615366	0.174854293958942	0.0096	0.0082	0.09	0.016	0.0334	0.0179	0.0154	0.0222	0.0027	0.0341	0.0372	0.1333	0.0052	0.0527	0.1153	0.017	0.0193	0.0056	0.003	0.0177	0.0114	0.1391	0.0272	0.1087	0.0497	0.0033
7	rs55941116	22787585	1.07	0.0382760853635132	1.15	0.047929882429645	0.51227980937827	0.155102107123548	0.0096	0.0081	0.0902	0.0158	0.0333	0.0176	0.0153	0.0222	0.0027	0.0341	0.0372	0.1333	0.0052	0.0529	0.1152	0.0169	0.0193	0.0057	0.003	0.0178	0.0114	0.139	0.0275	0.1087	0.0498	0.0032
7	rs1524104	22795153	1.07	0.0382760853635132	1.15	0.047929882429645	0.498840696917082	0.133208609778231	0.0095	0.0082	0.0903	0.0158	0.0334	0.0175	0.0153	0.0223	0.0027	0.0341	0.0373	0.1334	0.0052	0.0528	0.1153	0.0169	0.0193	0.0057	0.003	0.0178	0.0115	0.1389	0.0275	0.1086	0.0497	0.0031
7	rs73276345	22797207	1.07	0.0382760853635132	1.15	0.047929882429645	0.492999398647009	0.118580322134213	0.0095	0.0082	0.0904	0.0158	0.0335	0.0175	0.0153	0.0223	0.0026	0.0341	0.0373	0.1335	0.0051	0.0528	0.1153	0.0169	0.0193	0.0056	0.003	0.0179	0.0115	0.1389	0.0275	0.1086	0.0497	0.003
7	rs4722177	22798531	1.07	0.0382760853635132	1.15	0.047929882429645	0.475059516944039	0.108936246111632	0.0095	0.0082	0.0904	0.0158	0.0335	0.0175	0.0153	0.0223	0.0026	0.0341	0.0373	0.1335	0.0051	0.0528	0.1153	0.0169	0.0193	0.0056	0.003	0.0179	0.0115	0.1389	0.0275	0.1085	0.0496	0.003
7	rs80092129	22812509	1.1	0.0192206709224904	1.15	0.047929882429645	0.150919644704605	0.036054001570451	0.0061	0.0085	0.0942	0.0133	0.0347	0.0155	0.0158	0.0239	0.0024	0.0354	0.0391	0.136	0.0047	0.0518	0.1177	0.0155	0.0183	0.0057	0.0023	0.0174	0.0121	0.1412	0.0271	0.1078	0.0458	0.0027
7	rs1996962	22813742	1.08	0.0307113420574436	1.15	0.047929882429645	0.185459740318703	0.0289339893107652	0.005	0.0086	0.0953	0.0125	0.035	0.0149	0.0159	0.0245	0.0023	0.0358	0.0396	0.1371	0.0046	0.0515	0.1185	0.0151	0.0179	0.0057	0.0021	0.0173	0.0123	0.1418	0.0269	0.1075	0.0445	0.0026
7	rs10256620	22823066	1.08	0.0307113420574436	1.15	0.047929882429645	0.166178498918604	0.0257836955249316	0.0049	0.0085	0.0953	0.0125	0.035	0.0148	0.0158	0.0245	0.0023	0.0358	0.0396	0.1381	0.0045	0.0513	0.1183	0.015	0.0178	0.0058	0.002	0.0174	0.0125	0.1417	0.027	0.1076	0.0444	0.0026
7	rs1524100	22823906	1.08	0.0307113420574436	1.15	0.047929882429645	0.163320940118538	0.0228483206151456	0.0049	0.0085	0.0953	0.0125	0.035	0.0148	0.0158	0.0245	0.0023	0.0358	0.0396	0.1382	0.0045	0.0513	0.1183	0.015	0.0178	0.0058	0.002	0.0174	0.0125	0.1417	0.0271	0.1076	0.0444	0.0026
7	rs10225286	22827655	1.08	0.0307113420574436	1.15	0.047929882429645	0.17640835400428	0.0216304487048716	0.0048	0.0084	0.0952	0.0125	0.0349	0.0148	0.0158	0.0246	0.0022	0.0357	0.0396	0.1383	0.0044	0.0514	0.1182	0.0149	0.0178	0.0058	0.002	0.0174	0.0126	0.1421	0.0271	0.1078	0.0445	0.0026
7	rs68130034	22838796	1.08	0.0307113420574436	1.14	0.0581452072437857	0.185459740318703	0.0219214819316985	0.0046	0.0083	0.095	0.0123	0.0349	0.0148	0.0156	0.0247	0.0022	0.0357	0.0396	0.1389	0.0044	0.051	0.1182	0.0145	0.0178	0.0058	0.002	0.0174	0.0127	0.1431	0.0271	0.1078	0.0445	0.0025
7	rs1029741	22850333	1.08	0.0307113420574436	1.14	0.0581452072437857	0.17888423887914	0.0267383323651783	0.0046	0.0084	0.0951	0.0121	0.0349	0.0147	0.0155	0.0247	0.0021	0.0357	0.0397	0.1393	0.0044	0.0507	0.1184	0.0143	0.0177	0.0057	0.002	0.0174	0.0128	0.1434	0.027	0.1079	0.0445	0.0024
7	rs35943474	22854209	1.08	0.0307113420574436	1.14	0.0581452072437857	0.178738046089287	0.0344898318453624	0.0046	0.0084	0.0951	0.012	0.035	0.0147	0.0155	0.0246	0.0022	0.0356	0.0397	0.1393	0.0044	0.0507	0.1185	0.0143	0.0177	0.0057	0.002	0.0174	0.0128	0.1434	0.027	0.108	0.0445	0.0025
7	rs2286507	22854760	1.08	0.0307113420574436	1.14	0.0581452072437857	0.181601263343001	0.0434218664604836	0.0046	0.0084	0.0952	0.012	0.035	0.0147	0.0155	0.0246	0.0022	0.0356	0.0397	0.1393	0.0044	0.0507	0.1185	0.0143	0.0177	0.0057	0.002	0.0174	0.0128	0.1433	0.027	0.1081	0.0445	0.0024
7	rs8180849	22859259	1.08	0.0307113420574436	1.14	0.0581452072437857	0.171159906483048	0.0366354534572784	0.0046	0.0083	0.0952	0.012	0.035	0.0147	0.0155	0.0245	0.0022	0.0357	0.0398	0.1393	0.0044	0.0507	0.1186	0.0143	0.0177	0.0057	0.002	0.0174	0.0128	0.1432	0.027	0.1081	0.0445	0.0024
7	rs79775641	22860111	1.08	0.0307113420574436	1.14	0.0581452072437857	0.169419056087554	0.0381345621301667	0.0046	0.0083	0.0952	0.012	0.035	0.0147	0.0155	0.0245	0.0022	0.0357	0.0398	0.1393	0.0044	0.0507	0.1187	0.0143	0.0177	0.0056	0.002	0.0174	0.0128	0.1432	0.027	0.1081	0.0445	0.0024
7	rs57869254	22864640	1.08	0.0307113420574436	1.14	0.0581452072437857	0.158850056593728	0.0383509435708614	0.0046	0.0083	0.0952	0.012	0.035	0.0147	0.0156	0.0245	0.0022	0.0357	0.0398	0.1392	0.0043	0.0506	0.1187	0.0144	0.0177	0.0056	0.002	0.0174	0.0128	0.1432	0.027	0.108	0.0445	0.0024
7	rs10224244	22870074	1.08	0.0307113420574436	1.14	0.0581452072437857	0.152813091641958	0.0353723027871356	0.0046	0.0083	0.0955	0.012	0.035	0.0146	0.0156	0.0244	0.0022	0.0357	0.0399	0.1392	0.0043	0.0506	0.1188	0.0143	0.0177	0.0055	0.002	0.0174	0.0128	0.1432	0.0271	0.1079	0.0444	0.0024
7	rs111702551	22880349	1.08	0.0307113420574436	1.14	0.0581452072437857	0.142395950911372	0.0288389034516095	0.0046	0.0083	0.0956	0.012	0.035	0.0146	0.0156	0.0243	0.0022	0.0356	0.0399	0.1393	0.0043	0.0504	0.1193	0.0143	0.0177	0.0055	0.002	0.0174	0.0128	0.143	0.027	0.1078	0.0443	0.0024
7	rs118184215	22887578	1.08	0.0307113420574436	1.14	0.0581452072437857	0.112945564110255	0.036054001570451	0.0047	0.0083	0.0958	0.012	0.0349	0.0146	0.0159	0.0239	0.0021	0.0357	0.0401	0.1396	0.0044	0.0501	0.121	0.0143	0.0177	0.0052	0.002	0.0172	0.013	0.1424	0.0268	0.1075	0.0438	0.0024
7	rs1990279	22890742	1.08	0.0307113420574436	1.14	0.0581452072437857	0.107662470602826	0.0378110296705107	0.0047	0.0083	0.0959	0.012	0.0349	0.0147	0.016	0.0239	0.0021	0.0358	0.0401	0.1397	0.0044	0.0499	0.1214	0.0143	0.0177	0.0051	0.002	0.0171	0.0131	0.1421	0.0269	0.1074	0.0437	0.0024
7	rs4722193	22892011	1.08	0.0307113420574436	1.14	0.0581452072437857	0.105358615351132	0.0362121591486329	0.0047	0.0083	0.0959	0.012	0.0349	0.0147	0.016	0.0239	0.0021	0.0358	0.0401	0.1396	0.0044	0.0499	0.1215	0.0143	0.0177	0.0051	0.002	0.0171	0.0131	0.1421	0.0269	0.1074	0.0437	0.0024
7	rs117014922	22895026	1.08	0.0307113420574436	1.14	0.0581452072437857	0.101024823912523	0.0382967962738391	0.0048	0.0083	0.0959	0.012	0.0349	0.0147	0.0161	0.0241	0.0021	0.0357	0.04	0.1396	0.0044	0.0498	0.1216	0.0144	0.0178	0.0051	0.002	0.0172	0.0131	0.1421	0.0268	0.1072	0.0435	0.0024
7	rs7811699	22899109	1.08	0.0307113420574436	1.14	0.0581452072437857	0.0997081974238751	0.0463271606423536	0.0048	0.0083	0.0959	0.012	0.0349	0.0147	0.0162	0.0243	0.0021	0.0357	0.04	0.1394	0.0044	0.0496	0.1218	0.0144	0.0179	0.0051	0.002	0.0172	0.0132	0.142	0.0268	0.1071	0.0433	0.0024
7	rs7781055	22906899	1.08	0.0307113420574436	1.14	0.0581452072437857	0.0909625577119784	0.0361594049063466	0.0048	0.0083	0.096	0.0122	0.0349	0.0148	0.0163	0.0246	0.002	0.0356	0.0401	0.1396	0.0045	0.0491	0.1222	0.0147	0.018	0.005	0.0021	0.0171	0.0133	0.1423	0.0266	0.1065	0.0426	0.0023
7	rs4236309	22916280	1.08	0.0307113420574436	1.14	0.0581452072437857	0.0793593163939492	0.022805792204926	0.0049	0.0083	0.0962	0.0123	0.0349	0.0149	0.0164	0.0248	0.0021	0.0356	0.04	0.1397	0.0045	0.049	0.1223	0.0148	0.0181	0.005	0.0021	0.017	0.0134	0.1419	0.0265	0.1062	0.0423	0.0024
7	rs6950451	22919808	1.08	0.0307113420574436	1.14	0.0581452072437857	0.059247264484967	0.021713409974373	0.0051	0.0084	0.0957	0.0121	0.0347	0.015	0.0163	0.0249	0.0023	0.0352	0.04	0.1405	0.0046	0.0478	0.123	0.0148	0.0178	0.0049	0.0024	0.0174	0.0136	0.1421	0.0264	0.1053	0.0427	0.0025
7	rs4722198	22933477	1.08	0.0307113420574436	1.16	0.0391967480014609	0.0446557335273063	0.011197418758282	0.0053	0.0084	0.0953	0.0126	0.0342	0.0151	0.0165	0.0255	0.0022	0.0339	0.0391	0.1413	0.0045	0.0472	0.1243	0.0149	0.0188	0.004	0.0025	0.0174	0.014	0.1428	0.026	0.1055	0.0417	0.0025
7	rs35795540	22933832	1.08	0.0307113420574436	1.16	0.0391967480014609	0.0448688750468083	0.0100339926587391	0.0053	0.0084	0.0953	0.0126	0.0342	0.0151	0.0165	0.0255	0.0022	0.0339	0.0391	0.1413	0.0045	0.0472	0.1243	0.0149	0.0188	0.004	0.0025	0.0174	0.0139	0.1428	0.026	0.1055	0.0417	0.0025
7	rs6461677	22942226	1.08	0.0307113420574436	1.16	0.0391967480014609	0.0468969047319655	0.00983710265062258	0.0053	0.0084	0.0953	0.0126	0.0342	0.015	0.0164	0.0256	0.0021	0.0338	0.0391	0.1413	0.0044	0.0472	0.1245	0.015	0.0189	0.004	0.0025	0.0174	0.0139	0.143	0.026	0.1055	0.0416	0.0025
7	rs77086708	22949337	1.08	0.0307113420574436	1.16	0.0391967480014609	0.0470069910353619	0.0100339926587391	0.0053	0.0084	0.0953	0.0126	0.0342	0.015	0.0164	0.0256	0.0021	0.0338	0.0391	0.1413	0.0044	0.0472	0.1245	0.015	0.0189	0.004	0.0025	0.0174	0.0139	0.143	0.026	0.1055	0.0416	0.0025
7	rs12669272	22950695	1.08	0.0307113420574436	1.17	0.0317925650317571	0.0483738008990995	0.0111377005746952	0.0053	0.0083	0.0953	0.0126	0.0342	0.015	0.0164	0.0257	0.0021	0.0338	0.0391	0.1413	0.0044	0.0472	0.1246	0.0149	0.0189	0.004	0.0025	0.0174	0.0139	0.1431	0.026	0.1055	0.0416	0.0025
7	rs28425746	22951879	1.08	0.0307113420574436	1.17	0.0317925650317571	0.0497181753932188	0.0146964572522112	0.0053	0.0083	0.0953	0.0126	0.0342	0.015	0.0164	0.0257	0.0021	0.0337	0.0391	0.1413	0.0044	0.0471	0.1246	0.0149	0.0189	0.004	0.0025	0.0174	0.0139	0.1432	0.026	0.1055	0.0416	0.0025
7	rs77175079	22972334	1.07	0.0382760853635132	1.18	0.0255692379504257	0.0502760833939868	0.0174916657731638	0.0054	0.0083	0.0953	0.0126	0.0342	0.015	0.0164	0.0257	0.0021	0.0336	0.0391	0.1414	0.0044	0.0471	0.1247	0.0149	0.019	0.0041	0.0026	0.0173	0.0139	0.1432	0.0261	0.1054	0.0415	0.0025
7	rs6415247	22978146	1.07	0.0382760853635132	1.18	0.0255692379504257	0.0501937748221487	0.0180566899876586	0.0054	0.0082	0.0953	0.0126	0.0342	0.0149	0.0164	0.0257	0.0022	0.0336	0.0391	0.1414	0.0044	0.0471	0.1246	0.015	0.019	0.0041	0.0026	0.0173	0.0139	0.1433	0.0261	0.1052	0.0415	0.0025
7	rs77207687	22979632	1.07	0.0382760853635132	1.18	0.0255692379504257	0.0496691495816231	0.0168252886230051	0.0054	0.0082	0.0953	0.0126	0.0342	0.0149	0.0164	0.0257	0.0022	0.0336	0.0391	0.1414	0.0044	0.0471	0.1246	0.015	0.019	0.0041	0.0026	0.0173	0.0139	0.1434	0.0261	0.1052	0.0415	0.0025
7	rs4599713	22983854	1.08	0.0307113420574436	1.18	0.0255692379504257	0.0492943680470149	0.0164968815994975	0.0055	0.0082	0.0951	0.0126	0.0343	0.015	0.0164	0.0258	0.0022	0.0336	0.0391	0.1414	0.0044	0.047	0.1248	0.0152	0.019	0.0041	0.0025	0.0173	0.0138	0.1434	0.0261	0.1051	0.0414	0.0025
7	rs2286492	22985010	1.08	0.0307113420574436	1.18	0.0255692379504257	0.0490509764338999	0.0166059957971695	0.0055	0.0082	0.0951	0.0126	0.0343	0.015	0.0164	0.0258	0.0022	0.0336	0.0391	0.1414	0.0044	0.047	0.1248	0.0152	0.019	0.0041	0.0025	0.0173	0.0138	0.1434	0.0261	0.1051	0.0414	0.0025
7	rs76105265	22997309	1.07	0.0382760853635132	1.18	0.0255692379504257	0.0484540836156415	0.0179429805605506	0.0056	0.0082	0.095	0.0126	0.0346	0.015	0.0163	0.0258	0.0022	0.0335	0.0391	0.1412	0.0045	0.0469	0.1249	0.0153	0.019	0.0041	0.0026	0.0173	0.0138	0.1431	0.0261	0.1053	0.0411	0.0025
7	rs73082377	22997948	1.07	0.0382760853635132	1.19	0.0203852747306207	0.0485183746094075	0.018361634423628	0.0056	0.0082	0.095	0.0126	0.0346	0.015	0.0163	0.0258	0.0022	0.0335	0.0391	0.1412	0.0045	0.0469	0.1249	0.0153	0.019	0.0041	0.0026	0.0173	0.0138	0.1431	0.0261	0.1053	0.0411	0.0025
7	rs117424211	23007231	1.07	0.0382760853635132	1.19	0.0203852747306207	0.0467242654262779	0.0149374574516289	0.0056	0.0082	0.095	0.0126	0.0347	0.015	0.0164	0.0259	0.0022	0.0334	0.0391	0.1411	0.0046	0.0468	0.1249	0.0153	0.019	0.0041	0.0026	0.0173	0.0138	0.143	0.0261	0.1055	0.0411	0.0024
7	rs10240943	23010545	1.07	0.0382760853635132	1.2	0.0161071094639359	0.0468026843043946	0.0142878612642874	0.0056	0.0082	0.0949	0.0126	0.0347	0.015	0.0164	0.0259	0.0022	0.0333	0.0391	0.1411	0.0046	0.0468	0.1249	0.0153	0.0191	0.0041	0.0026	0.0173	0.0138	0.1429	0.0261	0.1055	0.041	0.0024
7	rs73084103	23021201	1.07	0.0382760853635132	1.2	0.0161071094639359	0.0502266873473041	0.0135208170880892	0.0057	0.0082	0.0949	0.0127	0.0349	0.015	0.0165	0.0259	0.0022	0.0332	0.0391	0.141	0.0048	0.0468	0.1248	0.0153	0.0191	0.004	0.0027	0.0172	0.0138	0.1429	0.0261	0.1056	0.041	0.0024
7	rs75429103	23021797	1.07	0.0382760853635132	1.2	0.0161071094639359	0.0506062268882377	0.0136857626381835	0.0057	0.0082	0.0949	0.0127	0.0349	0.015	0.0165	0.0258	0.0022	0.0332	0.0391	0.141	0.0048	0.0468	0.1248	0.0153	0.0191	0.004	0.0027	0.0172	0.0138	0.1429	0.0261	0.1056	0.0409	0.0024
7	rs13225524	23038024	1.07	0.0382760853635132	1.2	0.0161071094639359	0.0487277185147827	0.0129353284743232	0.0057	0.0082	0.0949	0.0127	0.035	0.0149	0.0167	0.0258	0.0022	0.0329	0.0391	0.141	0.0048	0.0466	0.1247	0.0153	0.0192	0.004	0.0026	0.0172	0.0137	0.1433	0.026	0.1056	0.0409	0.0024
7	rs77975668	23049393	1.07	0.0382760853635132	1.2	0.0161071094639359	0.0390064328069295	0.0119266993199836	0.0057	0.0082	0.0949	0.0128	0.035	0.0149	0.0167	0.0259	0.0022	0.0328	0.0392	0.1411	0.0045	0.0466	0.1247	0.0154	0.0192	0.004	0.0026	0.0171	0.0137	0.1434	0.0261	0.1056	0.0408	0.0024
7	rs80241600	23052612	1.07	0.0382760853635132	1.2	0.0161071094639359	0.0389233693836245	0.0118650341543469	0.0057	0.0082	0.0949	0.0128	0.035	0.0149	0.0167	0.0259	0.0022	0.0328	0.0392	0.1411	0.0045	0.0466	0.1247	0.0154	0.0192	0.004	0.0026	0.0171	0.0137	0.1434	0.0261	0.1056	0.0408	0.0024
7	rs73084156	23052733	1.07	0.0382760853635132	1.2	0.0161071094639359	0.0389233693836245	0.0118650341543469	0.0057	0.0082	0.0949	0.0128	0.035	0.0149	0.0167	0.0259	0.0022	0.0328	0.0392	0.1411	0.0045	0.0466	0.1247	0.0154	0.0192	0.004	0.0026	0.0171	0.0137	0.1434	0.0261	0.1056	0.0408	0.0024
7	rs75238058	23063816	1.07	0.0382760853635132	1.19	0.0203852747306207	0.038743817238347	0.010841548984753	0.0057	0.0082	0.0949	0.0128	0.035	0.0149	0.0168	0.0259	0.0022	0.0327	0.0392	0.1412	0.0045	0.0466	0.1246	0.0154	0.0193	0.004	0.0026	0.0171	0.0138	0.1435	0.0261	0.1056	0.0408	0.0024
7	rs10488076	23067738	1.07	0.0382760853635132	1.19	0.0203852747306207	0.0398156869187269	0.0118650341543469	0.0057	0.0082	0.0949	0.0128	0.0349	0.0149	0.0168	0.0259	0.0022	0.0325	0.0392	0.1412	0.0045	0.0466	0.1245	0.0155	0.0193	0.004	0.0026	0.017	0.0138	0.1436	0.0261	0.1055	0.0408	0.0024
7	rs79418182	23067868	1.07	0.0382760853635132	1.19	0.0203852747306207	0.0394934059652946	0.0113173426194154	0.0057	0.0082	0.0949	0.0128	0.0349	0.0149	0.0168	0.0259	0.0022	0.0325	0.0392	0.1412	0.0045	0.0466	0.1245	0.0155	0.0193	0.004	0.0026	0.017	0.0138	0.1436	0.0261	0.1055	0.0408	0.0024
7	rs2041358	23099042	1.08	0.0307113420574436	1.19	0.0203852747306207	0.0255720912009296	0.0115895461015535	0.006	0.0083	0.0941	0.013	0.0351	0.0163	0.0169	0.0264	0.0022	0.0327	0.0386	0.1415	0.0045	0.0462	0.1238	0.0156	0.0193	0.0041	0.0027	0.0166	0.0139	0.143	0.026	0.1053	0.0408	0.0024
7	rs34702631	23100018	1.08	0.0307113420574436	1.19	0.0203852747306207	0.0254076333712427	0.011377548202471	0.006	0.0083	0.0941	0.013	0.0351	0.0163	0.0169	0.0264	0.0022	0.0327	0.0386	0.1415	0.0045	0.0462	0.1238	0.0156	0.0193	0.0041	0.0027	0.0166	0.0139	0.143	0.026	0.1053	0.0408	0.0024
7	rs13240940	23102329	1.08	0.0307113420574436	1.19	0.0203852747306207	0.0244965959204491	0.0116199937661145	0.006	0.0083	0.094	0.013	0.0351	0.0163	0.0169	0.0264	0.0022	0.0327	0.0386	0.1417	0.0045	0.0462	0.1238	0.0155	0.0193	0.0041	0.0027	0.0166	0.0139	0.143	0.026	0.1053	0.0408	0.0024
7	rs10950939	23103034	1.08	0.0307113420574436	1.19	0.0203852747306207	0.0255411976880878	0.0114379161569469	0.006	0.0083	0.094	0.0129	0.0352	0.0163	0.0169	0.0265	0.0022	0.0327	0.0386	0.1415	0.0045	0.0462	0.1238	0.0155	0.0192	0.0041	0.0027	0.0166	0.0139	0.1431	0.026	0.1053	0.0408	0.0024
7	rs79991319	23103292	1.08	0.0307113420574436	1.19	0.0203852747306207	0.0263952424798668	0.0115591389873866	0.006	0.0083	0.094	0.0129	0.0352	0.0163	0.0169	0.0266	0.0022	0.0327	0.0386	0.1415	0.0045	0.0462	0.1238	0.0155	0.0193	0.0041	0.0027	0.0166	0.0139	0.1432	0.026	0.1052	0.0408	0.0024
7	rs17311453	23103713	1.08	0.0307113420574436	1.19	0.0203852747306207	0.0280207549100484	0.011803530965863	0.006	0.0082	0.094	0.0128	0.0352	0.0163	0.0169	0.0266	0.0022	0.0327	0.0385	0.1415	0.0046	0.0461	0.1236	0.0155	0.0193	0.0041	0.0027	0.0166	0.0139	0.1434	0.026	0.1052	0.0408	0.0024
7	rs6461684	23103886	1.08	0.0307113420574436	1.19	0.0203852747306207	0.0291581185022408	0.0117421898049741	0.006	0.0082	0.094	0.0128	0.0352	0.0163	0.017	0.0266	0.0022	0.0327	0.0385	0.1414	0.0046	0.0461	0.1236	0.0155	0.0193	0.0041	0.0027	0.0166	0.014	0.1436	0.026	0.1052	0.0408	0.0024
7	rs78132351	23104688	1.08	0.0307113420574436	1.19	0.0203852747306207	0.0324349662290522	0.0139851904949278	0.006	0.0082	0.0941	0.0128	0.0352	0.0163	0.017	0.0267	0.0022	0.0327	0.0384	0.1415	0.0047	0.0461	0.1233	0.0155	0.0194	0.0041	0.0027	0.0166	0.0139	0.1438	0.026	0.1051	0.0408	0.0024
7	rs11763210	23106760	1.08	0.0307113420574436	1.19	0.0203852747306207	0.0323375711788687	0.0177919156682351	0.006	0.0082	0.0941	0.0128	0.0352	0.0163	0.0171	0.0265	0.0022	0.0326	0.0385	0.1415	0.0046	0.046	0.1232	0.0155	0.0193	0.0041	0.0027	0.0166	0.0137	0.1438	0.0261	0.1054	0.0406	0.0025
7	rs79113071	23107116	1.09	0.0244129772860817	1.19	0.0203852747306207	0.022697719134738	0.0131290437305973	0.006	0.0083	0.0941	0.0128	0.0356	0.0164	0.0171	0.0265	0.0022	0.0326	0.0388	0.1414	0.0045	0.0456	0.1229	0.0154	0.0193	0.0042	0.0027	0.0165	0.0138	0.1437	0.0262	0.1056	0.0404	0.0025
7	rs116932565	23107957	1.1	0.0192206709224904	1.19	0.0203852747306207	0.00976989302803288	0.0208092628186829	0.0062	0.0084	0.0943	0.0125	0.0366	0.0165	0.017	0.0269	0.0022	0.0325	0.0394	0.1424	0.0043	0.0441	0.1216	0.0154	0.019	0.0043	0.0027	0.0164	0.0141	0.1442	0.0259	0.1058	0.0399	0.0026
7	rs79738601	23111914	1.1	0.0192206709224904	1.19	0.0203852747306207	0.0199081422319804	0.0636827564770912	0.0063	0.0084	0.0941	0.012	0.0389	0.0175	0.0168	0.0282	0.0023	0.0327	0.0413	0.1459	0.0041	0.0408	0.1177	0.0158	0.0186	0.0047	0.0027	0.016	0.0153	0.1436	0.0258	0.1039	0.0383	0.003
7	rs6461686	23116463	1.1	0.0192206709224904	1.19	0.0203852747306207	0.0152154571106576	0.0434791527632045	0.0063	0.0084	0.0941	0.012	0.0389	0.0175	0.0168	0.0282	0.0023	0.0327	0.0414	0.1459	0.0041	0.0407	0.1177	0.0158	0.0186	0.0047	0.0027	0.016	0.0153	0.1436	0.0258	0.1039	0.0383	0.003
7	rs12700412	23140624	1.09	0.0244129772860817	1.19	0.0203852747306207	0.0111296307137582	0.02775595903243	0.0063	0.0083	0.094	0.012	0.0392	0.0175	0.0168	0.0283	0.0023	0.0327	0.0414	0.146	0.0041	0.0406	0.1178	0.0157	0.0186	0.0047	0.0027	0.016	0.0153	0.1437	0.0258	0.104	0.0382	0.003
7	rs118010204	23142192	1.09	0.0244129772860817	1.19	0.0203852747306207	0.0111408289423179	0.0274302294344924	0.0063	0.0083	0.0941	0.012	0.0392	0.0175	0.0168	0.0283	0.0023	0.0327	0.0414	0.146	0.0041	0.0406	0.1178	0.0157	0.0186	0.0047	0.0027	0.016	0.0153	0.1437	0.0258	0.1039	0.0382	0.003
7	rs56400441	23143564	1.09	0.0244129772860817	1.19	0.0203852747306207	0.0112081963327687	0.0262816988485832	0.0064	0.0083	0.0941	0.012	0.0392	0.0175	0.0168	0.0283	0.0023	0.0327	0.0415	0.146	0.0041	0.0407	0.1177	0.0157	0.0186	0.0047	0.0027	0.016	0.0153	0.1436	0.0258	0.1039	0.0382	0.003
7	rs1034963	23148473	1.09	0.0244129772860817	1.19	0.0203852747306207	0.00940979132938764	0.0239238420619822	0.0064	0.0083	0.094	0.0121	0.0393	0.0173	0.0169	0.0284	0.0023	0.0329	0.0415	0.146	0.0041	0.0406	0.1177	0.0158	0.0182	0.0047	0.0027	0.016	0.0153	0.144	0.0259	0.1037	0.0382	0.003
7	rs2068621	23154301	1.09	0.0244129772860817	1.19	0.0203852747306207	0.00988197824358665	0.0248012363285084	0.0064	0.0083	0.0939	0.0122	0.0392	0.0173	0.0168	0.0284	0.0023	0.0329	0.0415	0.1463	0.0041	0.0405	0.1177	0.0158	0.0182	0.0047	0.0026	0.0161	0.0153	0.1442	0.0259	0.1036	0.0382	0.003
7	rs2091491	23193549	1.09	0.0244129772860817	1.19	0.0203852747306207	0.0124373581369823	0.032504069343365	0.0063	0.0084	0.0935	0.0122	0.0391	0.0172	0.0167	0.0285	0.0024	0.0326	0.0415	0.1467	0.0042	0.0402	0.118	0.0156	0.0181	0.005	0.0026	0.0158	0.0154	0.1447	0.026	0.1034	0.0382	0.0031
7	rs1468	23203650	1.09	0.0244129772860817	1.19	0.0203852747306207	0.0134975465102351	0.0353201105655353	0.0063	0.0084	0.0935	0.0122	0.0391	0.0172	0.0166	0.0286	0.0024	0.0326	0.0415	0.1468	0.0042	0.0402	0.118	0.0156	0.0181	0.005	0.0026	0.0158	0.0154	0.1447	0.026	0.1034	0.0382	0.0031
7	rs117886838	23206391	1.09	0.0244129772860817	1.19	0.0203852747306207	0.0135234278877453	0.0354245302153153	0.0063	0.0084	0.0935	0.0122	0.0391	0.0172	0.0166	0.0286	0.0024	0.0326	0.0415	0.1468	0.0042	0.0402	0.118	0.0156	0.0181	0.005	0.0026	0.0158	0.0154	0.1447	0.026	0.1034	0.0382	0.0031
7	rs11770879	23208043	1.09	0.0244129772860817	1.19	0.0203852747306207	0.0142429984295763	0.036054001570451	0.0063	0.0084	0.0935	0.0121	0.039	0.0171	0.0165	0.0286	0.0024	0.0326	0.0415	0.1469	0.0042	0.0402	0.118	0.0155	0.0181	0.005	0.0026	0.0158	0.0155	0.1447	0.026	0.1034	0.0382	0.0031
7	rs858249	23220639	1.09	0.0244129772860817	1.19	0.0203852747306207	0.0154142621610076	0.0380265792643698	0.0063	0.0084	0.0934	0.0121	0.039	0.017	0.0165	0.0287	0.0024	0.0325	0.0415	0.147	0.0043	0.0402	0.1181	0.0154	0.0181	0.005	0.0026	0.0158	0.0155	0.1448	0.0261	0.1035	0.0382	0.0031
7	rs10232205	23230554	1.09	0.0244129772860817	1.19	0.0203852747306207	0.0159050485143705	0.0392767337028858	0.0063	0.0084	0.0934	0.012	0.039	0.017	0.0164	0.0287	0.0024	0.0325	0.0415	0.1471	0.0043	0.0402	0.1181	0.0154	0.018	0.0051	0.0026	0.0158	0.0155	0.1448	0.026	0.1035	0.0383	0.0031
7	rs1728327	23235483	1.09	0.0244129772860817	1.19	0.0203852747306207	0.015926962678152	0.0393315022812754	0.0063	0.0084	0.0934	0.012	0.039	0.017	0.0164	0.0287	0.0024	0.0325	0.0415	0.1472	0.0043	0.0402	0.1181	0.0154	0.018	0.0051	0.0026	0.0158	0.0155	0.1448	0.026	0.1035	0.0383	0.0031
7	rs1637215	23236797	1.09	0.0244129772860817	1.19	0.0203852747306207	0.015926962678152	0.0393315022812754	0.0063	0.0084	0.0934	0.012	0.039	0.017	0.0164	0.0287	0.0024	0.0325	0.0415	0.1472	0.0043	0.0402	0.1181	0.0154	0.018	0.0051	0.0026	0.0158	0.0155	0.1448	0.026	0.1035	0.0383	0.0031
7	rs41273975	23236835	1.09	0.0244129772860817	1.19	0.0203852747306207	0.016044213956738	0.0396058611667945	0.0063	0.0084	0.0934	0.012	0.039	0.017	0.0164	0.0287	0.0024	0.0325	0.0415	0.1472	0.0043	0.0402	0.1181	0.0154	0.018	0.0051	0.0026	0.0157	0.0155	0.1448	0.026	0.1035	0.0383	0.0031
7	rs13243961	23240263	1.09	0.0244129772860817	1.19	0.0203852747306207	0.016066269119702	0.0400466215622412	0.0063	0.0084	0.0934	0.012	0.039	0.017	0.0164	0.0287	0.0024	0.0325	0.0415	0.147	0.0043	0.0402	0.1181	0.0154	0.018	0.0051	0.0026	0.0158	0.0156	0.1448	0.026	0.1035	0.0383	0.0031
7	rs858296	23245548	1.09	0.0244129772860817	1.19	0.0203852747306207	0.0165270889936982	0.0470961458690523	0.0064	0.0084	0.0932	0.0121	0.039	0.0171	0.0165	0.0287	0.0024	0.0325	0.0414	0.147	0.0044	0.0402	0.118	0.0155	0.018	0.0052	0.0026	0.0158	0.0155	0.1447	0.026	0.1032	0.0382	0.0032
7	rs114479506	23248070	1.09	0.0244129772860817	1.19	0.0203852747306207	0.0165045702271883	0.0475125237901663	0.0064	0.0084	0.0932	0.0121	0.039	0.0171	0.0165	0.0287	0.0024	0.0325	0.0414	0.147	0.0044	0.0402	0.118	0.0155	0.018	0.0052	0.0026	0.0158	0.0155	0.1447	0.026	0.1032	0.0382	0.0032
7	rs6961109	23252413	1.1	0.0192206709224904	1.19	0.0203852747306207	0.0163401209982182	0.0509012607836079	0.0064	0.0084	0.0934	0.0121	0.039	0.017	0.0165	0.0287	0.0025	0.0326	0.0414	0.1471	0.0044	0.0402	0.1181	0.0154	0.018	0.0052	0.0026	0.016	0.0155	0.1447	0.026	0.103	0.0382	0.0032
7	rs78213073	23256951	1.1	0.0192206709224904	1.19	0.0203852747306207	0.0155646191280564	0.0507171370080232	0.0064	0.0084	0.0932	0.0122	0.039	0.017	0.0165	0.0288	0.0025	0.0326	0.0413	0.1472	0.0043	0.0401	0.1182	0.0154	0.0179	0.0053	0.0027	0.016	0.0154	0.1445	0.0259	0.1028	0.0383	0.0032
7	rs10268610	23274764	1.1	0.0192206709224904	1.18	0.0255692379504257	0.0162286894580443	0.0628735477065409	0.0066	0.0085	0.0929	0.0124	0.0391	0.0171	0.0166	0.0292	0.0027	0.0327	0.0413	0.1477	0.0042	0.0399	0.1186	0.0155	0.0175	0.0053	0.0029	0.0159	0.0152	0.1439	0.0258	0.1026	0.0384	0.0033
7	rs17147930	23278903	1.1	0.0192206709224904	1.18	0.0255692379504257	0.017729456004951	0.066342698528096	0.0067	0.0085	0.0929	0.0124	0.0391	0.0171	0.0166	0.0293	0.0027	0.0327	0.0413	0.1478	0.0042	0.0399	0.1186	0.0155	0.0175	0.0053	0.0029	0.0159	0.0152	0.1439	0.0258	0.1024	0.0384	0.0033
7	rs858240	23284237	1.1	0.0192206709224904	1.18	0.0255692379504257	0.0192284491223769	0.0732976358894361	0.0067	0.0085	0.0929	0.0124	0.0391	0.0171	0.0166	0.0293	0.0028	0.0328	0.0414	0.1478	0.0041	0.0399	0.1186	0.0155	0.0175	0.0053	0.0029	0.0159	0.0152	0.1439	0.0258	0.1023	0.0384	0.0033
7	rs9639460	23294516	1.1	0.0192206709224904	1.18	0.0255692379504257	0.0188867269303541	0.0793473405908469	0.0067	0.0085	0.093	0.0124	0.0391	0.0166	0.0162	0.0292	0.0027	0.0328	0.0412	0.1478	0.0041	0.0399	0.1199	0.015	0.0174	0.0053	0.0029	0.0159	0.0152	0.1439	0.0257	0.1025	0.0384	0.0032
7	Affx-30206602	23299648	1.1	0.0192206709224904	1.18	0.0255692379504257	0.0186231074363721	0.0740160700702378	0.0067	0.0085	0.0929	0.0124	0.0391	0.0166	0.0163	0.0292	0.0027	0.0329	0.0412	0.148	0.0041	0.0399	0.1199	0.015	0.0175	0.0053	0.0029	0.0159	0.0152	0.1438	0.0256	0.1025	0.0383	0.0032
7	rs75801644	23306141	1.1	0.0192206709224904	1.18	0.0255692379504257	0.0194982681265309	0.0793473405908469	0.0067	0.0086	0.0927	0.0124	0.0391	0.0166	0.0163	0.0293	0.0027	0.0329	0.0412	0.1483	0.004	0.0398	0.12	0.015	0.0175	0.0053	0.0029	0.016	0.0152	0.1436	0.0255	0.1026	0.0383	0.0032
7	rs77253147	23314062	1.1	0.0192206709224904	1.18	0.0255692379504257	0.020951213843871	0.0789773617711192	0.0067	0.0086	0.0926	0.0124	0.0391	0.0166	0.0163	0.0293	0.0027	0.0329	0.0413	0.1485	0.004	0.0397	0.1201	0.0149	0.0176	0.0052	0.0029	0.016	0.0152	0.1435	0.0255	0.1027	0.0382	0.0032
7	rs5850	23314547	1.1	0.0192206709224904	1.18	0.0255692379504257	0.0212202948246049	0.0786818857989365	0.0067	0.0086	0.0926	0.0124	0.0391	0.0166	0.0163	0.0293	0.0027	0.0329	0.0413	0.1485	0.004	0.0397	0.1201	0.0149	0.0176	0.0052	0.0029	0.016	0.0152	0.1434	0.0255	0.1027	0.0382	0.0032
7	rs466225	23332403	1.1	0.0192206709224904	1.18	0.0255692379504257	0.0361713309392097	0.0760429869509714	0.0067	0.0087	0.0921	0.0126	0.0389	0.0166	0.0166	0.0298	0.0028	0.0331	0.0416	0.1495	0.0037	0.0393	0.121	0.0148	0.0176	0.0051	0.0028	0.0163	0.0152	0.1428	0.0254	0.1019	0.0382	0.003
7	rs74437133	23334792	1.1	0.0192206709224904	1.18	0.0255692379504257	0.0375433941867155	0.0759702103704324	0.0067	0.0087	0.0921	0.0126	0.0389	0.0166	0.0166	0.0298	0.0028	0.0331	0.0415	0.1495	0.0037	0.0392	0.121	0.0149	0.0177	0.0051	0.0028	0.0163	0.0152	0.1426	0.0254	0.1018	0.0381	0.003
7	rs460031	23335308	1.1	0.0192206709224904	1.18	0.0255692379504257	0.0385648372848804	0.0783131756730499	0.0067	0.0087	0.0921	0.0126	0.0389	0.0166	0.0167	0.0299	0.0028	0.0331	0.0415	0.1495	0.0037	0.0392	0.1211	0.0149	0.0177	0.0051	0.0028	0.0163	0.0152	0.1425	0.0254	0.1018	0.0381	0.003
7	rs199656	23337615	1.1	0.0192206709224904	1.18	0.0255692379504257	0.0379361065268498	0.0708059500299208	0.0066	0.0086	0.0921	0.0126	0.0389	0.0166	0.0167	0.0299	0.0027	0.0331	0.0416	0.1497	0.0037	0.0392	0.121	0.0149	0.0177	0.0051	0.0028	0.0164	0.0152	0.1423	0.0254	0.1019	0.0381	0.003
7	rs116872778	23351084	1.1	0.0192206709224904	1.18	0.0255692379504257	0.0443373161292297	0.0591553835914021	0.0065	0.0086	0.0923	0.0125	0.0389	0.0166	0.0166	0.03	0.0027	0.0333	0.0418	0.1501	0.0035	0.039	0.1216	0.014	0.0178	0.005	0.0027	0.0164	0.0153	0.1423	0.0253	0.1021	0.0379	0.0028
7	rs17796841	23353514	1.1	0.0192206709224904	1.18	0.0255692379504257	0.0445797790041321	0.0596806478881288	0.0065	0.0086	0.0923	0.0125	0.0389	0.0166	0.0166	0.03	0.0026	0.0333	0.0418	0.1502	0.0035	0.039	0.1217	0.014	0.0178	0.005	0.0027	0.0164	0.0153	0.1423	0.0253	0.1021	0.0379	0.0028
7	rs17797041	23372404	1.1	0.0192206709224904	1.18	0.0255692379504257	0.0470857312898025	0.05791583074535	0.0065	0.0085	0.0923	0.0125	0.0389	0.0166	0.0166	0.03	0.0026	0.0333	0.0418	0.1502	0.0035	0.039	0.1218	0.0138	0.0179	0.0049	0.0027	0.0164	0.0154	0.1423	0.0253	0.1021	0.0379	0.0028
7	rs76983703	23376713	1.1	0.0192206709224904	1.18	0.0255692379504257	0.0479896958744767	0.0586974023539478	0.0065	0.0085	0.0923	0.0125	0.0389	0.0166	0.0166	0.0299	0.0026	0.0333	0.0418	0.1502	0.0035	0.039	0.1219	0.0138	0.0179	0.0049	0.0027	0.0164	0.0154	0.1423	0.0253	0.1021	0.0379	0.0028
7	rs1964536	23380185	1.1	0.0192206709224904	1.18	0.0255692379504257	0.0505566125689379	0.0597464449684687	0.0065	0.0085	0.0923	0.0125	0.0389	0.0166	0.0166	0.03	0.0026	0.0333	0.0418	0.1501	0.0035	0.039	0.1219	0.0138	0.0179	0.0049	0.0027	0.0164	0.0154	0.1424	0.0253	0.1021	0.0379	0.0028
7	rs78737979	23385112	1.1	0.0192206709224904	1.18	0.0255692379504257	0.045021542392801	0.0699598861930661	0.0065	0.0085	0.0921	0.0125	0.0389	0.0166	0.0165	0.0299	0.0026	0.0331	0.0407	0.15	0.0035	0.039	0.1235	0.0138	0.0179	0.0049	0.0027	0.0164	0.0154	0.1425	0.0254	0.1022	0.0379	0.0027
7	rs74452222	23385251	1.1	0.0192206709224904	1.18	0.0255692379504257	0.0438400787656263	0.0657933448479825	0.0065	0.0085	0.092	0.0126	0.0389	0.0166	0.0165	0.0299	0.0026	0.0331	0.0407	0.15	0.0035	0.0389	0.1234	0.0138	0.0179	0.0049	0.0027	0.0164	0.0154	0.1424	0.0254	0.1022	0.0379	0.0027
7	rs73088156	23391419	1.1	0.0192206709224904	1.18	0.0255692379504257	0.0305491545022428	0.0811330067505299	0.0072	0.0085	0.0912	0.0137	0.0392	0.0166	0.0166	0.0299	0.0026	0.0331	0.0407	0.1497	0.0036	0.0389	0.1227	0.014	0.0183	0.005	0.0027	0.0165	0.0154	0.1415	0.0254	0.1019	0.0378	0.0028
7	rs200717	23392271	1.1	0.0192206709224904	1.18	0.0255692379504257	0.0303044527783692	0.0833121191099893	0.0074	0.0085	0.0911	0.0139	0.0392	0.0166	0.0166	0.03	0.0026	0.0331	0.0407	0.1496	0.0037	0.0389	0.1225	0.014	0.0183	0.005	0.0027	0.0165	0.0154	0.1414	0.0254	0.1019	0.0378	0.0028
7	rs117444157	23402695	1.1	0.0192206709224904	1.18	0.0255692379504257	0.0270436101283208	0.0630754403159176	0.0073	0.0085	0.091	0.014	0.0393	0.0167	0.0166	0.0299	0.0025	0.0331	0.0407	0.1497	0.0036	0.039	0.1224	0.014	0.0184	0.005	0.0027	0.0166	0.0153	0.1411	0.0255	0.1022	0.0379	0.0026
7	rs4265084	23407240	1.1	0.0192206709224904	1.18	0.0255692379504257	0.0269900439394742	0.0590243768754411	0.0072	0.0085	0.091	0.014	0.0394	0.0167	0.0166	0.0299	0.0025	0.0331	0.0407	0.1497	0.0035	0.039	0.1223	0.014	0.0184	0.005	0.0027	0.0166	0.0153	0.141	0.0255	0.1023	0.0379	0.0026
7	rs79813938	23412716	1.11	0.0149838864052024	1.18	0.0255692379504257	0.0289550784809716	0.0336686125553273	0.0068	0.0084	0.0906	0.014	0.0397	0.0165	0.0164	0.03	0.0022	0.0332	0.0408	0.1504	0.0032	0.0391	0.1215	0.0137	0.0187	0.0049	0.0026	0.0167	0.0153	0.1414	0.0258	0.1029	0.0383	0.0023
7	rs6461708	23415317	1.11	0.0149838864052024	1.18	0.0255692379504257	0.0313034810950034	0.0286018294494998	0.0067	0.0084	0.0905	0.0141	0.0398	0.0165	0.0164	0.03	0.0021	0.0333	0.0409	0.1506	0.0031	0.0392	0.1213	0.0136	0.0187	0.0048	0.0025	0.0168	0.0152	0.1415	0.0258	0.103	0.0384	0.0022
7	rs439593	23419579	1.11	0.0149838864052024	1.18	0.0255692379504257	0.0310663641316826	0.0233616195959469	0.0066	0.0084	0.0903	0.0145	0.04	0.0165	0.0164	0.0303	0.002	0.0335	0.0412	0.1502	0.003	0.0391	0.1209	0.0137	0.0187	0.0047	0.0025	0.0168	0.0151	0.1414	0.0259	0.1033	0.0386	0.0021
7	rs375092	23420767	1.11	0.0149838864052024	1.18	0.0255692379504257	0.0270757860588603	0.0202837322743333	0.0065	0.0082	0.0901	0.0147	0.0401	0.0166	0.0163	0.0304	0.002	0.0335	0.0412	0.1505	0.0029	0.0391	0.1209	0.0137	0.0188	0.0047	0.0025	0.0167	0.0151	0.141	0.026	0.1033	0.0385	0.0021
7	rs17797853	23431195	1.12	0.0115632168117458	1.19	0.0203852747306207	0.0241289253091196	0.0177919156682351	0.0063	0.0082	0.0914	0.0148	0.0406	0.0169	0.0162	0.0303	0.0018	0.0336	0.0414	0.1509	0.0027	0.0388	0.1188	0.0141	0.019	0.0041	0.0025	0.0171	0.0151	0.1412	0.0265	0.1028	0.0383	0.0019
7	rs73281643	23431392	1.12	0.0115632168117458	1.19	0.0203852747306207	0.0242477338641412	0.0192522432550714	0.0063	0.0082	0.0912	0.0148	0.0406	0.0169	0.0162	0.0303	0.0018	0.0336	0.0414	0.1509	0.0027	0.0388	0.1187	0.0141	0.019	0.0041	0.0025	0.0171	0.0152	0.1413	0.0265	0.1031	0.0383	0.0019
7	rs11762251	23434735	1.12	0.0115632168117458	1.19	0.0203852747306207	0.0238827476361232	0.0158140810574749	0.0061	0.0082	0.0915	0.0149	0.0409	0.017	0.0161	0.0307	0.0017	0.0337	0.0413	0.1514	0.0027	0.039	0.1175	0.0141	0.0189	0.004	0.0024	0.017	0.0151	0.1409	0.0267	0.1028	0.0388	0.0018
7	rs117804920	23436925	1.12	0.0115632168117458	1.19	0.0203852747306207	0.0215829432410894	0.0173052840625233	0.006	0.0083	0.0922	0.015	0.041	0.017	0.0161	0.031	0.0016	0.0339	0.041	0.152	0.0026	0.0392	0.1161	0.0142	0.0187	0.0039	0.0024	0.017	0.015	0.1407	0.0269	0.1029	0.0391	0.0018
7	rs12700430	23440301	1.12	0.0115632168117458	1.19	0.0203852747306207	0.0223683916418255	0.0158496618750186	0.0059	0.0083	0.0923	0.015	0.0411	0.017	0.0161	0.031	0.0016	0.0339	0.0409	0.152	0.0026	0.0392	0.116	0.0143	0.0187	0.0039	0.0024	0.017	0.015	0.1407	0.0269	0.1028	0.0391	0.0018
7	rs274038	23447345	1.12	0.0115632168117458	1.19	0.0203852747306207	0.0216651518174223	0.0166789357694632	0.0059	0.0082	0.0923	0.015	0.0411	0.017	0.0161	0.0311	0.0016	0.0339	0.0409	0.1521	0.0026	0.0392	0.1159	0.0143	0.0187	0.0039	0.0023	0.017	0.015	0.1406	0.0269	0.1028	0.0392	0.0018
7	rs274035	23450198	1.12	0.0115632168117458	1.19	0.0203852747306207	0.0217567594704145	0.0166059957971695	0.0059	0.0082	0.0923	0.015	0.0411	0.017	0.016	0.0311	0.0016	0.0339	0.0409	0.1521	0.0026	0.0392	0.1159	0.0143	0.0187	0.0039	0.0023	0.017	0.015	0.1406	0.0269	0.1029	0.0391	0.0018
7	rs79429530	23452342	1.12	0.0115632168117458	1.19	0.0203852747306207	0.0223122829301457	0.0179429805605506	0.0059	0.0082	0.0922	0.0149	0.0411	0.017	0.016	0.0311	0.0016	0.0339	0.0409	0.1522	0.0026	0.0392	0.1158	0.0143	0.0186	0.0039	0.0023	0.017	0.0149	0.1407	0.0268	0.103	0.0392	0.0017
7	rs34543392	23459511	1.13	0.008831401728466	1.19	0.0203852747306207	0.0226882616602758	0.0172310061886586	0.0059	0.0082	0.0922	0.0149	0.0412	0.0171	0.016	0.0312	0.0016	0.0339	0.0409	0.1523	0.0025	0.0392	0.1158	0.0143	0.0186	0.0039	0.0023	0.017	0.0149	0.1407	0.0268	0.103	0.0392	0.0017
7	rs117655012	23464598	1.13	0.008831401728466	1.19	0.0203852747306207	0.0238827476361232	0.0226784348351235	0.0059	0.0082	0.0922	0.0149	0.0412	0.0171	0.016	0.0312	0.0016	0.0339	0.0409	0.1523	0.0025	0.0392	0.1157	0.0143	0.0185	0.0039	0.0023	0.017	0.0149	0.1407	0.0268	0.103	0.0392	0.0017
7	rs56041996	23472117	1.14	0.00667397486856553	1.19	0.0203852747306207	0.0346299198788958	0.0157075763400536	0.0056	0.0089	0.092	0.0145	0.043	0.0168	0.0154	0.032	0.0017	0.0339	0.0406	0.1543	0.0024	0.0397	0.1149	0.0147	0.0176	0.004	0.0022	0.0169	0.0143	0.1391	0.0269	0.1035	0.0388	0.0017
7	rs79078294	23474345	1.13	0.008831401728466	1.19	0.0203852747306207	0.0335573254003287	0.0171198840365831	0.0056	0.009	0.0917	0.0145	0.0437	0.0167	0.0153	0.0323	0.0018	0.0338	0.0405	0.1543	0.0024	0.04	0.1143	0.015	0.0173	0.004	0.0021	0.0169	0.0147	0.1387	0.0269	0.1036	0.0386	0.0017
7	rs73073066	23486970	1.13	0.008831401728466	1.19	0.0203852747306207	0.0340213277874154	0.0170829219298048	0.0056	0.009	0.0917	0.0145	0.0437	0.0167	0.0153	0.0323	0.0018	0.0338	0.0405	0.1543	0.0024	0.04	0.1142	0.0151	0.0173	0.004	0.0021	0.0169	0.0147	0.1387	0.0269	0.1036	0.0386	0.0017
7	rs11762106	23494460	1.13	0.008831401728466	1.19	0.0203852747306207	0.0357913878933318	0.0186690759947514	0.0056	0.009	0.0917	0.0145	0.0439	0.0167	0.0153	0.0323	0.0018	0.0337	0.0405	0.1543	0.0024	0.04	0.1142	0.0151	0.0173	0.004	0.0021	0.0169	0.0147	0.1387	0.0269	0.1036	0.0386	0.0017
7	rs12534005	23502518	1.13	0.008831401728466	1.19	0.0203852747306207	0.0372607778454149	0.0199635668090108	0.0056	0.009	0.0917	0.0145	0.044	0.0167	0.0152	0.0322	0.0018	0.0337	0.0405	0.1544	0.0024	0.04	0.1144	0.015	0.0173	0.0041	0.0021	0.0169	0.0146	0.1387	0.0269	0.1036	0.0386	0.0017
7	rs12534093	23502974	1.13	0.008831401728466	1.19	0.0203852747306207	0.0388128079983636	0.0205254762791252	0.0056	0.009	0.0917	0.0145	0.0439	0.0167	0.0152	0.0322	0.0018	0.0337	0.0405	0.1544	0.0023	0.04	0.1144	0.015	0.0173	0.0041	0.0021	0.0169	0.0146	0.1388	0.0269	0.1036	0.0385	0.0017
7	rs117402302	23520939	1.13	0.008831401728466	1.18	0.0255692379504257	0.0372607778454149	0.0204850892916082	0.0055	0.009	0.0917	0.0145	0.0441	0.0167	0.0152	0.0322	0.0017	0.0337	0.0405	0.1543	0.0023	0.0399	0.1143	0.0151	0.0173	0.004	0.0021	0.0169	0.0147	0.1391	0.0268	0.1035	0.0385	0.0017
7	rs77779288	23535392	1.12	0.0115632168117458	1.19	0.0203852747306207	0.0330236526549347	0.011803530965863	0.0055	0.009	0.0921	0.0146	0.0449	0.017	0.0155	0.0318	0.0018	0.034	0.0408	0.1531	0.0024	0.0397	0.113	0.0154	0.0173	0.0041	0.0019	0.0171	0.0154	0.1393	0.0266	0.1027	0.0384	0.0019
7	rs12333686	23543444	1.12	0.0115632168117458	1.19	0.0203852747306207	0.0368329613687632	0.0172681254875055	0.0055	0.009	0.0921	0.0147	0.045	0.017	0.0155	0.0319	0.0018	0.034	0.0408	0.1531	0.0024	0.0397	0.1129	0.0154	0.0174	0.0041	0.0019	0.0171	0.0154	0.1394	0.0266	0.1027	0.0384	0.0019
7	rs1542608	23554613	1.12	0.0115632168117458	1.19	0.0203852747306207	0.0375568889797461	0.0215062936658683	0.0055	0.009	0.0922	0.0147	0.0449	0.0171	0.0156	0.0319	0.0018	0.0339	0.0408	0.1531	0.0024	0.0397	0.113	0.0154	0.0174	0.0041	0.0019	0.0171	0.0154	0.1394	0.0266	0.1027	0.0384	0.0019
7	rs28558701	23557850	1.12	0.0115632168117458	1.19	0.0203852747306207	0.0371401085742306	0.0220049780229066	0.0055	0.009	0.0922	0.0147	0.0448	0.0171	0.0156	0.0319	0.0018	0.0339	0.0408	0.1531	0.0024	0.0397	0.113	0.0154	0.0174	0.0041	0.0019	0.0171	0.0154	0.1394	0.0266	0.1027	0.0384	0.0019
7	rs73074858	23564699	1.12	0.0115632168117458	1.19	0.0203852747306207	0.0339206260206953	0.0215890254334355	0.0055	0.009	0.0921	0.0147	0.0448	0.0171	0.0157	0.0319	0.0018	0.0339	0.0407	0.153	0.0024	0.0398	0.1131	0.0154	0.0174	0.0041	0.0019	0.0171	0.0154	0.1393	0.0266	0.1027	0.0384	0.0019
7	rs17150424	23564767	1.12	0.0115632168117458	1.19	0.0203852747306207	0.0349113756578753	0.0226784348351235	0.0054	0.009	0.0921	0.0147	0.0448	0.0171	0.0156	0.0318	0.0018	0.0339	0.0408	0.1531	0.0024	0.0397	0.1131	0.0154	0.0174	0.0041	0.0019	0.0171	0.0154	0.1393	0.0266	0.1026	0.0384	0.0019
7	rs17148147	23566300	1.12	0.0115632168117458	1.19	0.0203852747306207	0.033221530410266	0.020083339328923	0.0054	0.009	0.0921	0.0147	0.0448	0.0171	0.0157	0.0318	0.0018	0.0338	0.0408	0.1531	0.0024	0.0397	0.1131	0.0154	0.0174	0.0041	0.0019	0.0172	0.0154	0.1393	0.0266	0.1026	0.0384	0.0019
7	rs41273990	23571558	1.12	0.0115632168117458	1.19	0.0203852747306207	0.0321070791930699	0.0201633807425613	0.0054	0.009	0.0921	0.0146	0.0447	0.0172	0.0157	0.0318	0.0018	0.0338	0.0408	0.153	0.0023	0.0396	0.1133	0.0155	0.0174	0.0042	0.0018	0.0173	0.0155	0.1392	0.0266	0.1026	0.0383	0.0019
7	rs75923419	23573746	1.12	0.0115632168117458	1.19	0.0203852747306207	0.03280202685425	0.0213824830985977	0.0054	0.009	0.0921	0.0146	0.0447	0.0172	0.0157	0.0318	0.0018	0.0338	0.0408	0.153	0.0023	0.0396	0.1133	0.0155	0.0174	0.0042	0.0018	0.0173	0.0156	0.1392	0.0266	0.1026	0.0383	0.0019
7	rs227943	23603071	1.12	0.0115632168117458	1.19	0.0203852747306207	0.0602453682495749	0.0566231882187791	0.0049	0.0091	0.0922	0.0144	0.0445	0.0176	0.0162	0.0314	0.0018	0.0332	0.0405	0.1526	0.0025	0.0387	0.1142	0.0159	0.0174	0.0051	0.0018	0.0176	0.0163	0.1391	0.0266	0.1022	0.0378	0.002
7	rs7806462	23603980	1.12	0.0115632168117458	1.18	0.0255692379504257	0.0562833923226543	0.0541386848519797	0.0049	0.0091	0.0922	0.0143	0.0445	0.0176	0.0161	0.0314	0.0018	0.0332	0.0405	0.1526	0.0025	0.0387	0.1142	0.0159	0.0173	0.0051	0.0018	0.0176	0.0163	0.1391	0.0266	0.1023	0.0379	0.002
7	rs13245014	23607697	1.12	0.0115632168117458	1.18	0.0255692379504257	0.0599670090180403	0.0624705832802539	0.0048	0.0091	0.0922	0.0141	0.0446	0.0177	0.016	0.0314	0.0018	0.0333	0.0407	0.1526	0.0025	0.0389	0.1145	0.0159	0.0171	0.0051	0.0017	0.0177	0.0163	0.1389	0.0266	0.1024	0.0378	0.002
7	rs73077113	23615629	1.12	0.0115632168117458	1.18	0.0255692379504257	0.0581511878750602	0.0589589199772186	0.005	0.009	0.091	0.014	0.0455	0.0177	0.0159	0.0312	0.0018	0.0335	0.0411	0.152	0.0026	0.0388	0.115	0.0162	0.0167	0.0049	0.0017	0.0177	0.0166	0.1393	0.0263	0.1022	0.0376	0.0021
7	rs227957	23617144	1.12	0.0115632168117458	1.18	0.0255692379504257	0.0538673073253026	0.0493152094981263	0.005	0.009	0.0911	0.0139	0.0457	0.0178	0.0159	0.0312	0.0018	0.0335	0.0412	0.1519	0.0026	0.0388	0.1154	0.0163	0.0167	0.0048	0.0017	0.0176	0.0166	0.1386	0.0263	0.1024	0.0376	0.0021
7	rs73077128	23624887	1.12	0.0115632168117458	1.18	0.0255692379504257	0.0455894852061881	0.0429647877345991	0.0049	0.0091	0.0912	0.0144	0.0455	0.018	0.0161	0.031	0.0018	0.0334	0.0413	0.1518	0.0026	0.0387	0.1154	0.0166	0.0169	0.0047	0.0016	0.0174	0.0168	0.1385	0.0261	0.1026	0.0373	0.0021
7	rs11980035	23628533	1.12	0.0115632168117458	1.18	0.0255692379504257	0.0474174166456169	0.0520741171203467	0.0049	0.0091	0.0913	0.0145	0.0454	0.0181	0.0161	0.0309	0.0017	0.0333	0.0413	0.1518	0.0026	0.0387	0.1154	0.0167	0.0169	0.0046	0.0016	0.0174	0.0169	0.1384	0.0261	0.1026	0.0372	0.0021
7	rs117013275	23638254	1.12	0.0115632168117458	1.18	0.0255692379504257	0.0478621208887767	0.0453300090911884	0.0048	0.0092	0.0909	0.0148	0.0452	0.0183	0.0162	0.031	0.0017	0.0332	0.0412	0.1521	0.0026	0.0387	0.1155	0.0166	0.0171	0.0044	0.0016	0.0172	0.0169	0.1385	0.026	0.103	0.0369	0.002
7	rs227921	23648542	1.12	0.0115632168117458	1.17	0.0317925650317571	0.0503419956855529	0.0469181924348077	0.0048	0.0092	0.0908	0.0149	0.045	0.0185	0.0162	0.0311	0.0017	0.0331	0.0411	0.1522	0.0026	0.0387	0.1156	0.0166	0.0172	0.0044	0.0015	0.0171	0.0169	0.1387	0.0259	0.1033	0.0368	0.0019
7	rs12700451	23648714	1.12	0.0115632168117458	1.16	0.0391967480014609	0.0508050119649305	0.04949709514237	0.0048	0.0092	0.0908	0.0149	0.045	0.0185	0.0162	0.0311	0.0017	0.0331	0.0411	0.1522	0.0026	0.0387	0.1156	0.0166	0.0172	0.0044	0.0015	0.0171	0.0169	0.1387	0.0259	0.1033	0.0368	0.0019
7	rs12673983	23654126	1.12	0.0115632168117458	1.16	0.0391967480014609	0.0520256148769814	0.0492546460826424	0.0048	0.0092	0.0908	0.015	0.045	0.0185	0.0162	0.0311	0.0016	0.0331	0.0411	0.1522	0.0026	0.0387	0.1158	0.0167	0.0172	0.0043	0.0015	0.0171	0.0169	0.1386	0.0259	0.1034	0.0368	0.0019
7	rs34096175	23662428	1.12	0.0115632168117458	1.16	0.0391967480014609	0.0500130156877488	0.0369543923713855	0.0048	0.0092	0.0907	0.015	0.045	0.0185	0.0162	0.0311	0.0016	0.033	0.0411	0.1522	0.0026	0.0387	0.1157	0.0167	0.0172	0.0043	0.0015	0.017	0.0169	0.1386	0.026	0.1034	0.0367	0.0019
7	rs117963875	23662499	1.12	0.0115632168117458	1.15	0.047929882429645	0.0500130156877488	0.0369543923713855	0.0048	0.0092	0.0907	0.015	0.045	0.0185	0.0162	0.0311	0.0016	0.033	0.0411	0.1522	0.0026	0.0387	0.1157	0.0167	0.0172	0.0043	0.0015	0.017	0.0169	0.1386	0.026	0.1034	0.0367	0.0019
7	rs80320649	23683282	1.12	0.0115632168117458	1.15	0.047929882429645	0.052448115230594	0.0553430878808383	0.0047	0.0092	0.0907	0.015	0.0451	0.0185	0.0161	0.0312	0.0016	0.033	0.041	0.1523	0.0026	0.0387	0.1156	0.0168	0.0171	0.0043	0.0015	0.017	0.017	0.1386	0.0261	0.1034	0.0367	0.0019
7	rs10269243	23686785	1.12	0.0115632168117458	1.16	0.0391967480014609	0.0554877556733114	0.0659305037042551	0.0047	0.0092	0.0907	0.015	0.0452	0.0185	0.0161	0.0312	0.0016	0.033	0.041	0.1523	0.0026	0.0387	0.1156	0.0168	0.0171	0.0043	0.0015	0.0171	0.017	0.1386	0.0261	0.1034	0.0368	0.0019
7	rs79701635	23701818	1.12	0.0115632168117458	1.16	0.0391967480014609	0.0627509334596156	0.0671011813753681	0.0047	0.0092	0.0916	0.0151	0.0458	0.0179	0.0156	0.0314	0.0015	0.0328	0.0412	0.1532	0.0026	0.0385	0.1144	0.0169	0.0168	0.0042	0.0015	0.017	0.017	0.1384	0.0265	0.1035	0.0368	0.0017
7	rs10230496	23704386	1.12	0.0115632168117458	1.16	0.0391967480014609	0.0689766629451975	0.0819568163429922	0.0047	0.0092	0.092	0.0151	0.046	0.0178	0.0155	0.0314	0.0015	0.0328	0.0413	0.1534	0.0026	0.0385	0.114	0.0169	0.0167	0.0041	0.0015	0.0169	0.017	0.1383	0.0266	0.1036	0.0369	0.0017
7	rs7458966	23708277	1.12	0.0115632168117458	1.16	0.0391967480014609	0.0756137403373977	0.0975097124464381	0.0047	0.0092	0.0921	0.0151	0.0461	0.0177	0.0154	0.0314	0.0015	0.0327	0.0414	0.1536	0.0026	0.0384	0.1137	0.0169	0.0167	0.0041	0.0015	0.0169	0.017	0.1383	0.0267	0.1036	0.0369	0.0017
7	rs2191304	23717544	1.12	0.0115632168117458	1.17	0.0317925650317571	0.0805664249714003	0.0759702103704324	0.0046	0.0092	0.093	0.0152	0.0468	0.0171	0.0153	0.0314	0.0014	0.0323	0.0414	0.1539	0.0026	0.0381	0.113	0.0169	0.0166	0.004	0.0014	0.0167	0.0173	0.1378	0.0267	0.1051	0.0369	0.0014
7	rs73079029	23719015	1.12	0.0115632168117458	1.16	0.0391967480014609	0.0816945622296276	0.077798168634899	0.0046	0.0092	0.093	0.0152	0.0469	0.0171	0.0153	0.0314	0.0014	0.0323	0.0414	0.1539	0.0026	0.0381	0.113	0.0169	0.0166	0.004	0.0014	0.0167	0.0173	0.1378	0.0267	0.1051	0.0369	0.0014
7	rs4722244	23720985	1.12	0.0115632168117458	1.15	0.047929882429645	0.0837045478431133	0.0827839899811906	0.0046	0.0092	0.093	0.0152	0.0469	0.0171	0.0153	0.0314	0.0014	0.0323	0.0413	0.1539	0.0026	0.0381	0.113	0.0169	0.0166	0.0039	0.0014	0.0167	0.0173	0.1378	0.0267	0.1051	0.037	0.0014
7	rs11763528	23727104	1.12	0.0115632168117458	1.15	0.047929882429645	0.0785389708870032	0.0874315386263172	0.0045	0.0092	0.0933	0.0151	0.0469	0.0171	0.0153	0.0313	0.0014	0.0323	0.0412	0.1539	0.0025	0.038	0.113	0.0169	0.0166	0.0039	0.0014	0.0166	0.0174	0.1378	0.0266	0.1054	0.037	0.0013
7	rs34518648	23728916	1.12	0.0115632168117458	1.15	0.047929882429645	0.0756568748770538	0.0876627292794626	0.0045	0.0092	0.0933	0.0151	0.0469	0.0172	0.0153	0.0313	0.0014	0.0323	0.0412	0.1539	0.0025	0.0379	0.1131	0.0169	0.0166	0.0039	0.0014	0.0166	0.0175	0.1378	0.0266	0.1055	0.037	0.0013
7	rs5029444	23737795	1.12	0.0115632168117458	1.15	0.047929882429645	0.0698538046216227	0.103531782746475	0.0044	0.0092	0.0935	0.0151	0.047	0.0173	0.0153	0.0312	0.0013	0.0323	0.041	0.154	0.0025	0.0378	0.1131	0.0169	0.0165	0.0038	0.0013	0.0167	0.0175	0.1375	0.0266	0.1057	0.037	0.0014
7	rs35928055	23737891	1.12	0.0115632168117458	1.15	0.047929882429645	0.0695061637265376	0.101399902916346	0.0044	0.0092	0.0935	0.0151	0.047	0.0173	0.0153	0.0312	0.0013	0.0323	0.041	0.154	0.0025	0.0378	0.1131	0.0169	0.0165	0.0038	0.0013	0.0167	0.0175	0.1375	0.0266	0.1057	0.037	0.0014
7	rs79734846	23747984	1.12	0.0115632168117458	1.15	0.047929882429645	0.0604127935561747	0.102299748141799	0.0044	0.0091	0.0935	0.0151	0.0471	0.0173	0.0153	0.0312	0.0013	0.0323	0.0407	0.154	0.0024	0.0379	0.1132	0.0169	0.0165	0.0038	0.0013	0.0167	0.0175	0.1376	0.0265	0.106	0.037	0.0014
7	rs76431293	23750519	1.12	0.0115632168117458	1.15	0.047929882429645	0.0558404394844683	0.121105112509789	0.0043	0.0092	0.0936	0.015	0.0473	0.0172	0.0152	0.0311	0.0013	0.0324	0.0398	0.1542	0.0023	0.0377	0.1134	0.0169	0.0165	0.0037	0.0014	0.0168	0.0175	0.1377	0.0264	0.1068	0.0372	0.0013
7	rs75435335	23752497	1.12	0.0115632168117458	1.16	0.0391967480014609	0.0554701606021511	0.114274638634281	0.0043	0.0092	0.0936	0.015	0.0473	0.0172	0.0152	0.0311	0.0013	0.0324	0.0397	0.1542	0.0023	0.0376	0.1134	0.0169	0.0165	0.0037	0.0014	0.0168	0.0175	0.1377	0.0264	0.1068	0.0372	0.0013
7	rs9654971	23761242	1.12	0.0115632168117458	1.15	0.047929882429645	0.0545777433122823	0.122682269843163	0.0043	0.0092	0.0936	0.0149	0.0474	0.0172	0.0151	0.0311	0.0012	0.0325	0.0394	0.1543	0.0023	0.0375	0.1135	0.0169	0.0165	0.0036	0.0014	0.0168	0.0174	0.1378	0.0264	0.1072	0.0372	0.0012
7	rs1981796	23773783	1.12	0.0115632168117458	1.15	0.047929882429645	0.0569611544741204	0.129245929711277	0.0043	0.0092	0.0936	0.0149	0.0475	0.0172	0.0151	0.0311	0.0012	0.0325	0.0394	0.1543	0.0022	0.0374	0.1135	0.0169	0.0164	0.0036	0.0014	0.0167	0.0174	0.1378	0.0264	0.1073	0.0372	0.0012
7	rs10264967	23775477	1.12	0.0115632168117458	1.15	0.047929882429645	0.0570686637388281	0.133752393892403	0.0043	0.0092	0.0936	0.0149	0.0475	0.0172	0.0151	0.0311	0.0012	0.0325	0.0394	0.1544	0.0022	0.0374	0.1135	0.0169	0.0164	0.0036	0.0014	0.0167	0.0174	0.1378	0.0264	0.1073	0.0372	0.0012
7	rs117139140	23777922	1.11	0.0149838864052024	1.15	0.047929882429645	0.0605618742410107	0.129694001351637	0.0043	0.0092	0.0936	0.0149	0.0475	0.0172	0.0151	0.0312	0.0012	0.0326	0.0394	0.1544	0.0022	0.0374	0.1136	0.0169	0.0164	0.0036	0.0014	0.0167	0.0174	0.1378	0.0264	0.1071	0.0372	0.0012
7	rs10279703	23789988	1.11	0.0149838864052024	1.15	0.047929882429645	0.0620850324628535	0.126925256459121	0.0043	0.0092	0.0936	0.0148	0.0475	0.0172	0.0152	0.0312	0.0012	0.0326	0.0394	0.1544	0.0022	0.0373	0.1136	0.0169	0.0164	0.0036	0.0014	0.0167	0.0174	0.1378	0.0264	0.1071	0.0372	0.0012
7	rs74909650	23792773	1.11	0.0149838864052024	1.15	0.047929882429645	0.065697395060736	0.148078359229789	0.0043	0.0092	0.0936	0.0148	0.0475	0.0172	0.0152	0.0312	0.0012	0.0326	0.0394	0.1544	0.0023	0.0373	0.1136	0.0169	0.0164	0.0036	0.0014	0.0167	0.0174	0.1378	0.0264	0.1071	0.0372	0.0012
7	rs4722266	23794029	1.11	0.0149838864052024	1.15	0.047929882429645	0.0685913892840201	0.158850383573588	0.0043	0.0092	0.0936	0.0148	0.0475	0.0172	0.0152	0.0312	0.0012	0.0326	0.0394	0.1544	0.0023	0.0373	0.1136	0.0169	0.0164	0.0036	0.0014	0.0167	0.0174	0.1379	0.0264	0.1071	0.0372	0.0012
7	rs10278268	23802003	1.11	0.0149838864052024	1.15	0.047929882429645	0.0715881831203257	0.187689030717356	0.0043	0.0092	0.0937	0.0147	0.0475	0.0172	0.0152	0.0311	0.0012	0.0324	0.0394	0.1543	0.0022	0.0373	0.1134	0.0169	0.0164	0.0036	0.0015	0.0167	0.0174	0.1383	0.0264	0.1071	0.0373	0.0012
7	rs41273999	23821123	1.11	0.0149838864052024	1.15	0.047929882429645	0.0790926578362413	0.174156024337208	0.0043	0.0093	0.0937	0.0147	0.0475	0.0172	0.0152	0.0312	0.0012	0.0324	0.0395	0.1544	0.0021	0.0372	0.1134	0.0169	0.0164	0.0036	0.0015	0.0166	0.0174	0.1385	0.0265	0.1071	0.0373	0.0012
7	rs117635012	23827911	1.12	0.0115632168117458	1.16	0.0391967480014609	0.0870848058503607	0.171670142682555	0.0042	0.0093	0.0937	0.0147	0.0475	0.0172	0.0152	0.0312	0.0012	0.0324	0.0395	0.1544	0.002	0.0371	0.1135	0.0169	0.0164	0.0036	0.0016	0.0166	0.0174	0.1386	0.0265	0.1071	0.0372	0.0012
7	rs4722272	23829088	1.12	0.0115632168117458	1.16	0.0391967480014609	0.0908655195338897	0.188200686942018	0.0042	0.0093	0.0937	0.0147	0.0476	0.0172	0.0152	0.0312	0.0012	0.0324	0.0395	0.1544	0.002	0.0371	0.1135	0.0169	0.0164	0.0036	0.0016	0.0166	0.0174	0.1386	0.0265	0.1071	0.0372	0.0012
7	rs74419475	23835851	1.12	0.0115632168117458	1.16	0.0391967480014609	0.092941692420525	0.187791323970311	0.0042	0.0093	0.0938	0.0147	0.0476	0.0172	0.0152	0.0312	0.0012	0.0324	0.0395	0.1543	0.002	0.0371	0.1135	0.017	0.0164	0.0036	0.0016	0.0166	0.0174	0.1386	0.0265	0.1071	0.0372	0.0012
7	rs117138212	23846893	1.12	0.0115632168117458	1.17	0.0317925650317571	0.0953472377449878	0.206296871481922	0.0042	0.0093	0.0938	0.0147	0.0476	0.0172	0.0152	0.0312	0.0012	0.0324	0.0395	0.1543	0.002	0.0371	0.1135	0.017	0.0164	0.0036	0.0016	0.0166	0.0174	0.1386	0.0265	0.107	0.0372	0.0012
7	rs73086969	23859813	1.12	0.0115632168117458	1.17	0.0317925650317571	0.0902605147720326	0.205347245176615	0.0042	0.0093	0.0938	0.0148	0.0476	0.0172	0.0152	0.0312	0.0012	0.0324	0.0395	0.1542	0.002	0.0371	0.1135	0.017	0.0164	0.0036	0.0016	0.0166	0.0174	0.1385	0.0265	0.1071	0.0374	0.0012
7	rs79494985	23868952	1.12	0.0115632168117458	1.17	0.0317925650317571	0.089971020727302	0.206402475603754	0.0042	0.0093	0.0938	0.0148	0.0476	0.0172	0.0152	0.0312	0.0012	0.0324	0.0395	0.1542	0.002	0.0371	0.1135	0.017	0.0164	0.0036	0.0016	0.0166	0.0174	0.1385	0.0265	0.1071	0.0374	0.0012
7	rs11764684	23870592	1.12	0.0115632168117458	1.17	0.0317925650317571	0.0900192288419182	0.208624311328845	0.0042	0.0093	0.0938	0.0148	0.0476	0.0172	0.0152	0.0312	0.0012	0.0324	0.0395	0.1542	0.002	0.0371	0.1135	0.017	0.0164	0.0036	0.0016	0.0166	0.0174	0.1385	0.0265	0.1071	0.0374	0.0012
7	rs2214235	23875528	1.12	0.0115632168117458	1.17	0.0317925650317571	0.0860969202581228	0.191589483714304	0.0042	0.0093	0.0938	0.0147	0.0476	0.0172	0.0151	0.0312	0.0012	0.0325	0.0395	0.1541	0.002	0.0371	0.1135	0.017	0.0164	0.0035	0.0016	0.0166	0.0174	0.1385	0.0265	0.107	0.0374	0.0012
7	rs73090808	23892208	1.11	0.0149838864052024	1.17	0.0317925650317571	0.0657170744761982	0.158464482425801	0.0042	0.0093	0.0937	0.0148	0.0475	0.0171	0.0151	0.0311	0.0012	0.0325	0.0395	0.1541	0.0024	0.0371	0.1136	0.0169	0.0164	0.0036	0.0016	0.0166	0.0173	0.1384	0.0264	0.1069	0.0374	0.0012
7	rs17148445	23914075	1.12	0.0115632168117458	1.17	0.0317925650317571	0.0672839844432438	0.140433289847481	0.0042	0.0093	0.0934	0.0148	0.0476	0.0172	0.0151	0.031	0.0012	0.0326	0.0397	0.154	0.0023	0.0371	0.1137	0.0169	0.0165	0.0034	0.0017	0.0166	0.0173	0.1386	0.0264	0.1068	0.0375	0.0012
7	rs2023786	23915153	1.12	0.0115632168117458	1.16	0.0391967480014609	0.0638068291170235	0.134206170372496	0.0042	0.0093	0.0934	0.0148	0.0476	0.0172	0.0152	0.0309	0.0011	0.0327	0.0397	0.1541	0.0023	0.0371	0.1138	0.0169	0.0165	0.0034	0.0017	0.0166	0.0171	0.1386	0.0264	0.1068	0.0375	0.0012
7	rs116841943	23921051	1.12	0.0115632168117458	1.16	0.0391967480014609	0.055575786893109	0.0883577645998958	0.0042	0.0094	0.0933	0.0148	0.0476	0.0171	0.0151	0.031	0.0012	0.0326	0.0398	0.1542	0.0023	0.0371	0.1139	0.017	0.0165	0.0034	0.0017	0.0166	0.017	0.1385	0.0261	0.1067	0.0375	0.0013
7	rs4719742	23925448	1.12	0.0115632168117458	1.16	0.0391967480014609	0.0529069947332992	0.0791252688413024	0.0043	0.0094	0.0933	0.0148	0.0476	0.0171	0.0151	0.031	0.0013	0.0326	0.0398	0.1542	0.0023	0.0371	0.114	0.017	0.0165	0.0033	0.0017	0.0166	0.017	0.1385	0.0259	0.1066	0.0376	0.0013
7	rs56187082	23929997	1.11	0.0149838864052024	1.16	0.0391967480014609	0.0587706303105028	0.0936794640491989	0.0044	0.0095	0.0933	0.0148	0.0475	0.0171	0.0152	0.031	0.0014	0.0327	0.0399	0.1541	0.0023	0.0372	0.1138	0.017	0.0165	0.0033	0.0017	0.0166	0.0168	0.1393	0.0261	0.1057	0.0375	0.0015
7	rs4639404	23934454	1.11	0.0149838864052024	1.16	0.0391967480014609	0.0494245096223354	0.0843724367190833	0.0045	0.0096	0.0931	0.0146	0.0476	0.0172	0.0155	0.0313	0.0016	0.0332	0.0401	0.1529	0.0026	0.0375	0.1137	0.0168	0.0164	0.0032	0.0019	0.0167	0.0164	0.1388	0.0261	0.1056	0.0374	0.0019
7	rs62468328	23934657	1.11	0.0149838864052024	1.16	0.0391967480014609	0.0428866134338849	0.102054029174501	0.0045	0.009	0.0917	0.0146	0.0477	0.0173	0.0155	0.0314	0.0016	0.0332	0.0403	0.1536	0.0026	0.0374	0.1139	0.0168	0.0164	0.003	0.002	0.0167	0.0164	0.1392	0.0262	0.1054	0.0374	0.0019
7	rs79546803	23938365	1.11	0.0149838864052024	1.16	0.0391967480014609	0.0489862093251596	0.0896765788393621	0.0045	0.0091	0.0918	0.0145	0.0484	0.0167	0.0153	0.0314	0.0017	0.0334	0.0404	0.1542	0.0028	0.0368	0.1134	0.0164	0.0162	0.003	0.0022	0.0166	0.0161	0.1391	0.026	0.1061	0.0374	0.0023
7	rs6950415	23941098	1.11	0.0149838864052024	1.16	0.0391967480014609	0.0564612270787748	0.105846842146596	0.0045	0.0092	0.0919	0.0144	0.0485	0.0167	0.0153	0.0314	0.0017	0.0334	0.0405	0.1543	0.0028	0.0368	0.1132	0.0163	0.0161	0.003	0.0022	0.0165	0.0161	0.1391	0.026	0.1061	0.0374	0.0023
7	rs4722294	23947959	1.11	0.0149838864052024	1.16	0.0391967480014609	0.05858798898765	0.108600609017041	0.0047	0.0093	0.0918	0.0142	0.0488	0.0164	0.015	0.0314	0.0018	0.0337	0.0404	0.1549	0.003	0.0364	0.1128	0.016	0.0161	0.0034	0.0026	0.0165	0.0159	0.1386	0.0259	0.1065	0.0373	0.0024
7	rs79194065	23951899	1.11	0.0149838864052024	1.16	0.0391967480014609	0.0573740063288951	0.0978316186615012	0.0047	0.0093	0.0918	0.0142	0.0487	0.0164	0.015	0.0314	0.0018	0.0337	0.0404	0.1549	0.003	0.0364	0.1129	0.016	0.0161	0.0034	0.0026	0.0164	0.0158	0.1385	0.0259	0.1065	0.0373	0.0024
7	rs10252371	23955398	1.11	0.0149838864052024	1.15	0.047929882429645	0.057608235370751	0.103284917946136	0.0047	0.0093	0.0918	0.0142	0.0487	0.0164	0.015	0.0313	0.0019	0.0338	0.0405	0.155	0.003	0.0364	0.1129	0.016	0.0161	0.0035	0.0026	0.0164	0.0158	0.1385	0.0259	0.1065	0.0373	0.0024
7	rs56293313	23957311	1.11	0.0149838864052024	1.15	0.047929882429645	0.0608794781630943	0.0800150737202863	0.0047	0.0093	0.0917	0.0144	0.0488	0.0164	0.015	0.0314	0.0019	0.0338	0.0408	0.155	0.003	0.0364	0.113	0.016	0.0161	0.0035	0.0026	0.0164	0.0157	0.1381	0.026	0.1062	0.0373	0.0025
7	rs113210961	23959501	1.11	0.0149838864052024	1.15	0.047929882429645	0.0494082292599665	0.0433073947657033	0.0047	0.0093	0.0916	0.0143	0.0488	0.0164	0.015	0.0314	0.0019	0.0338	0.0408	0.155	0.003	0.0364	0.1129	0.0159	0.0161	0.0035	0.0026	0.0164	0.0157	0.138	0.0259	0.1063	0.0373	0.0025
7	rs78287302	23960638	1.11	0.0149838864052024	1.15	0.047929882429645	0.0484380198710797	0.0433073947657033	0.0047	0.0093	0.0916	0.0143	0.0488	0.0164	0.015	0.0314	0.0019	0.0339	0.0408	0.155	0.003	0.0364	0.1129	0.0159	0.0161	0.0035	0.0026	0.0164	0.0157	0.138	0.0259	0.1063	0.0373	0.0025
7	rs4722303	23966871	1.11	0.0149838864052024	1.15	0.047929882429645	0.0855122950932226	0.0796438299997234	0.0047	0.0098	0.0913	0.0142	0.05	0.0162	0.015	0.0317	0.0021	0.0344	0.0409	0.1552	0.0034	0.0356	0.1117	0.0157	0.0158	0.0042	0.0028	0.0161	0.0159	0.1364	0.0248	0.1074	0.038	0.0026
7	rs17148558	23980096	1.1	0.0192206709224904	1.15	0.047929882429645	0.130464878880145	0.0401018709599281	0.0049	0.01	0.0906	0.0139	0.0511	0.016	0.0148	0.0319	0.0021	0.0347	0.0414	0.156	0.0036	0.036	0.1103	0.0153	0.0155	0.0048	0.0029	0.0159	0.016	0.135	0.0235	0.1084	0.0384	0.0026
7	rs34524348	23985405	1.1	0.0192206709224904	1.15	0.047929882429645	0.139630684104968	0.044747939085228	0.0049	0.01	0.0906	0.0139	0.0512	0.016	0.0148	0.0319	0.0021	0.0347	0.0414	0.1561	0.0036	0.036	0.1103	0.0153	0.0153	0.0048	0.0029	0.0159	0.016	0.1351	0.0235	0.1084	0.0384	0.0026
7	rs57329175	23997775	1.1	0.0192206709224904	1.15	0.047929882429645	0.150886551024778	0.0502886469647399	0.0049	0.0101	0.0906	0.0139	0.0512	0.0159	0.0148	0.0319	0.0021	0.0347	0.0414	0.1561	0.0036	0.036	0.1103	0.0154	0.0153	0.0048	0.0029	0.016	0.016	0.1351	0.0235	0.1084	0.0384	0.0026
7	rs12669666	23999091	1.1	0.0192206709224904	1.15	0.047929882429645	0.156574260159494	0.0562378374433771	0.0049	0.01	0.0905	0.0139	0.0512	0.016	0.0148	0.0319	0.0021	0.0347	0.0414	0.1562	0.0036	0.0361	0.1103	0.0154	0.0153	0.0048	0.0029	0.0159	0.016	0.1351	0.0235	0.1084	0.0384	0.0026
7	rs7789451	24002316	1.1	0.0192206709224904	1.16	0.0391967480014609	0.160492364838542	0.0613348109297567	0.0049	0.0101	0.0907	0.0138	0.0512	0.0159	0.0148	0.0319	0.002	0.0347	0.0415	0.1563	0.0036	0.036	0.1102	0.0154	0.0153	0.0048	0.0029	0.016	0.016	0.135	0.0234	0.1084	0.0385	0.0026
7	rs11770728	24003406	1.1	0.0192206709224904	1.15	0.047929882429645	0.159669970086123	0.0570741906382361	0.0049	0.0101	0.0907	0.0138	0.0512	0.0159	0.0148	0.0319	0.002	0.0347	0.0415	0.1563	0.0036	0.036	0.1102	0.0154	0.0153	0.0048	0.0029	0.016	0.016	0.135	0.0234	0.1084	0.0385	0.0026
7	rs4722306	24005020	1.1	0.0192206709224904	1.15	0.047929882429645	0.159498950170405	0.0529457465454202	0.0049	0.0101	0.0907	0.0138	0.0512	0.0159	0.0148	0.0319	0.002	0.0347	0.0415	0.1563	0.0036	0.036	0.1101	0.0154	0.0153	0.0048	0.0029	0.016	0.016	0.135	0.0234	0.1083	0.0385	0.0026
7	rs7797661	24006788	1.1	0.0192206709224904	1.15	0.047929882429645	0.180533666834422	0.0696788039230055	0.0049	0.0102	0.0909	0.0136	0.0514	0.0158	0.0148	0.032	0.002	0.0348	0.0416	0.1565	0.0036	0.0361	0.1098	0.0154	0.0152	0.0048	0.0029	0.0161	0.016	0.135	0.0233	0.1081	0.0387	0.0025
7	rs17356719	24010859	1.1	0.0192206709224904	1.12	0.083651866997597	0.177935220266874	0.0665491994679272	0.005	0.0102	0.0909	0.0136	0.0514	0.0157	0.0148	0.032	0.0019	0.0349	0.0416	0.1564	0.0036	0.0361	0.1098	0.0154	0.0152	0.0048	0.0029	0.0161	0.016	0.1349	0.0233	0.1081	0.0387	0.0025
7	rs890104	24020010	1.1	0.0192206709224904	1.11	0.0992615496976265	0.173449272093073	0.0594177684161	0.0052	0.0102	0.0909	0.0136	0.0514	0.0157	0.0147	0.0321	0.0019	0.0349	0.0416	0.1563	0.0038	0.0361	0.1097	0.0153	0.0152	0.0048	0.0029	0.0161	0.016	0.1349	0.0233	0.1081	0.0387	0.0025
7	rs117458370	24025424	1.1	0.0192206709224904	1.11	0.0992615496976265	0.194273680865693	0.0813573477662263	0.0053	0.0102	0.0909	0.0135	0.0515	0.0154	0.0149	0.0322	0.0019	0.0352	0.0416	0.156	0.0039	0.0361	0.1092	0.0153	0.0152	0.0049	0.0029	0.0161	0.0161	0.1348	0.0232	0.1081	0.0388	0.0026
7	rs7804129	24032677	1.1	0.0192206709224904	1.11	0.0992615496976265	0.195041161164343	0.0743763684707325	0.0053	0.0102	0.0909	0.0135	0.0515	0.0154	0.0149	0.0322	0.0019	0.0352	0.0416	0.156	0.0039	0.0361	0.1092	0.0153	0.0152	0.0049	0.0029	0.0161	0.0161	0.1348	0.0232	0.1081	0.0388	0.0026
7	rs76042154	24035601	1.1	0.0192206709224904	1.11	0.0992615496976265	0.188346578506396	0.0705940384961114	0.0053	0.0102	0.0909	0.0135	0.0515	0.0154	0.0151	0.0323	0.0019	0.0353	0.0416	0.1561	0.0039	0.0361	0.109	0.0154	0.0152	0.0049	0.0029	0.016	0.0161	0.1346	0.0232	0.1082	0.0389	0.0026
7	rs2005301	24037196	1.1	0.0192206709224904	1.11	0.0992615496976265	0.189138339714155	0.0721541595125049	0.0053	0.0102	0.0909	0.0135	0.0515	0.0154	0.0151	0.0323	0.0019	0.0353	0.0416	0.1561	0.0039	0.0361	0.109	0.0154	0.0152	0.0049	0.0029	0.016	0.0161	0.1346	0.0232	0.1082	0.0389	0.0026
7	rs78780649	24052462	1.1	0.0192206709224904	1.11	0.0992615496976265	0.188421902324277	0.0711597208539479	0.0054	0.0102	0.0909	0.0133	0.0515	0.0153	0.0151	0.0323	0.0019	0.0354	0.0415	0.1563	0.004	0.0361	0.1086	0.0153	0.0152	0.005	0.0029	0.016	0.016	0.1341	0.0232	0.1083	0.0391	0.0027
7	rs117314048	24065057	1.1	0.0192206709224904	1.11	0.0992615496976265	0.23229310850238	0.113591350677242	0.0057	0.0103	0.0908	0.013	0.0516	0.0149	0.0153	0.0323	0.0019	0.036	0.0414	0.1571	0.0043	0.0361	0.1075	0.0151	0.0154	0.0052	0.0031	0.0157	0.016	0.1328	0.023	0.1087	0.0395	0.003
7	rs17148641	24065179	1.1	0.0192206709224904	1.11	0.0992615496976265	0.248268972871562	0.140525634072531	0.0057	0.0103	0.0909	0.013	0.0516	0.0149	0.0153	0.0324	0.0019	0.036	0.0414	0.1571	0.0043	0.036	0.1075	0.0151	0.0154	0.0052	0.0031	0.0156	0.016	0.1327	0.023	0.1087	0.0395	0.003
7	rs75244753	24069601	1.1	0.0192206709224904	1.11	0.0992615496976265	0.244983292422617	0.111974809232771	0.0058	0.0104	0.0909	0.0129	0.0516	0.0148	0.0152	0.0324	0.0019	0.036	0.0415	0.1571	0.0044	0.036	0.1072	0.0151	0.0155	0.0052	0.0031	0.0156	0.016	0.1328	0.023	0.1086	0.0396	0.003
7	rs11767698	24079960	1.09	0.0244129772860817	1.11	0.0992615496976265	0.29037675109994	0.128887886765328	0.0059	0.0107	0.0907	0.0127	0.0518	0.0146	0.0149	0.0325	0.002	0.0363	0.0416	0.1572	0.0045	0.0362	0.1063	0.0152	0.0159	0.0052	0.0031	0.0157	0.0156	0.1329	0.0229	0.1082	0.0399	0.003
7	rs4722323	24081736	1.09	0.0244129772860817	1.1	0.116987187387052	0.298282309370907	0.135206467687963	0.0059	0.0107	0.0907	0.0127	0.0518	0.0146	0.0149	0.0325	0.002	0.0364	0.0416	0.1571	0.0045	0.0362	0.1063	0.0152	0.0159	0.0052	0.0031	0.0157	0.0157	0.1329	0.0229	0.1083	0.0399	0.003
7	rs10234716	24081855	1.09	0.0244129772860817	1.1	0.116987187387052	0.301544526194223	0.134933388472316	0.0059	0.0107	0.0907	0.0127	0.0518	0.0146	0.0149	0.0325	0.002	0.0364	0.0416	0.157	0.0045	0.0362	0.1064	0.0152	0.0159	0.0053	0.0032	0.0157	0.0156	0.1329	0.0229	0.1084	0.0399	0.003
7	rs77082725	24084103	1.09	0.0244129772860817	1.1	0.116987187387052	0.28192450832948	0.123914232541766	0.0059	0.0107	0.0907	0.0127	0.0518	0.0147	0.0149	0.0325	0.002	0.0363	0.0416	0.157	0.0045	0.0363	0.1062	0.0152	0.0159	0.0053	0.0032	0.0157	0.0157	0.1326	0.0232	0.1084	0.0398	0.003
7	rs78876788	24089214	1.09	0.0244129772860817	1.1	0.116987187387052	0.271062931070976	0.127103214246606	0.006	0.0107	0.0906	0.0127	0.0517	0.0147	0.0149	0.0325	0.002	0.0363	0.0416	0.157	0.0045	0.0363	0.1062	0.0152	0.0159	0.0053	0.0032	0.0158	0.0157	0.1325	0.0232	0.1084	0.0398	0.003
7	rs1494187	24089255	1.09	0.0244129772860817	1.1	0.116987187387052	0.271247456354077	0.126125596555621	0.006	0.0107	0.0906	0.0127	0.0517	0.0147	0.0149	0.0325	0.002	0.0363	0.0416	0.157	0.0045	0.0363	0.1062	0.0152	0.0159	0.0053	0.0032	0.0158	0.0157	0.1325	0.0232	0.1084	0.0398	0.003
7	rs17148736	24092524	1.09	0.0244129772860817	1.1	0.116987187387052	0.256252576123899	0.0991233950663608	0.006	0.0107	0.0905	0.0127	0.0516	0.0147	0.0149	0.0325	0.002	0.0364	0.0415	0.1571	0.0046	0.0363	0.1061	0.0152	0.0159	0.0053	0.0032	0.0158	0.0157	0.1324	0.0231	0.1084	0.0398	0.003
7	rs79466239	24104468	1.08	0.0307113420574436	1.1	0.116987187387052	0.241245307475684	0.120842998952587	0.0065	0.0106	0.0894	0.013	0.0511	0.015	0.0152	0.0324	0.0023	0.0371	0.041	0.1577	0.005	0.0366	0.1044	0.0158	0.016	0.0056	0.0032	0.016	0.016	0.1312	0.0228	0.1084	0.0398	0.0033
7	rs17660308	24107060	1.08	0.0307113420574436	1.1	0.116987187387052	0.248576862443932	0.136940671652922	0.0066	0.0106	0.0892	0.0131	0.051	0.0151	0.0153	0.0325	0.0023	0.0373	0.0409	0.1578	0.0051	0.0366	0.104	0.0159	0.0161	0.0056	0.0032	0.016	0.0161	0.1309	0.0227	0.1084	0.0398	0.0034
7	rs73085228	24114009	1.08	0.0307113420574436	1.1	0.116987187387052	0.265421917363066	0.102709789909883	0.0068	0.0106	0.0891	0.0134	0.0509	0.0153	0.0155	0.0325	0.0023	0.0377	0.0408	0.158	0.0051	0.0367	0.1033	0.0162	0.0161	0.0058	0.0031	0.0161	0.0162	0.1302	0.0224	0.1083	0.0398	0.0034
7	rs7790136	24118243	1.08	0.0307113420574436	1.1	0.116987187387052	0.284711286131778	0.124178823883261	0.0068	0.0106	0.0891	0.0134	0.0509	0.0153	0.0155	0.0325	0.0023	0.0378	0.0408	0.1581	0.0052	0.0367	0.1031	0.0162	0.0161	0.0058	0.0031	0.0161	0.0162	0.1301	0.0224	0.1082	0.0398	0.0034
7	rs763565	24124846	1.07	0.0382760853635132	1.1	0.116987187387052	0.289898364908716	0.13611819557859	0.007	0.0107	0.089	0.0134	0.0508	0.0155	0.0156	0.0324	0.0024	0.0377	0.0409	0.1581	0.0051	0.0365	0.1031	0.0164	0.016	0.0058	0.0031	0.0161	0.0163	0.1296	0.0225	0.1084	0.0397	0.0034
7	rs272682	24125384	1.07	0.0382760853635132	1.1	0.116987187387052	0.29008966884969	0.136209492044999	0.007	0.0107	0.089	0.0133	0.0509	0.0155	0.0156	0.0323	0.0024	0.0378	0.0409	0.1582	0.0051	0.0365	0.1031	0.0165	0.016	0.0058	0.0031	0.0161	0.0163	0.1296	0.0224	0.1084	0.0397	0.0034
7	rs4620178	24144053	1.08	0.0307113420574436	1.1	0.116987187387052	0.28452188770013	0.102463688367744	0.0071	0.0107	0.0886	0.0133	0.0509	0.0154	0.0157	0.0323	0.0025	0.0379	0.0409	0.1583	0.0051	0.0364	0.103	0.0165	0.0162	0.0058	0.0028	0.0162	0.0164	0.1295	0.0224	0.1083	0.0396	0.0034
7	rs272655	24146463	1.08	0.0307113420574436	1.1	0.116987187387052	0.207714714882089	0.0645643175453428	0.0075	0.0106	0.0878	0.0138	0.0507	0.016	0.017	0.0321	0.0027	0.0379	0.04	0.1577	0.005	0.0364	0.1013	0.0175	0.0175	0.0057	0.0028	0.0161	0.0167	0.1282	0.0227	0.1083	0.0395	0.0036
7	rs17287854	24148444	1.08	0.0307113420574436	1.1	0.116987187387052	0.203282541159159	0.0591553835914021	0.0075	0.0106	0.0878	0.0138	0.0506	0.0161	0.0171	0.0321	0.0026	0.0379	0.0398	0.1578	0.005	0.0365	0.1011	0.0177	0.0176	0.0057	0.0028	0.0161	0.0166	0.1281	0.0227	0.1085	0.0395	0.0036
7	rs272711	24149942	1.08	0.0307113420574436	1.1	0.116987187387052	0.211838443472894	0.0538236392758575	0.0075	0.0105	0.0878	0.0138	0.0506	0.0161	0.0173	0.0321	0.0027	0.038	0.0397	0.1578	0.005	0.0365	0.1009	0.0177	0.0176	0.0057	0.0028	0.016	0.0166	0.1281	0.0226	0.1085	0.0395	0.0036
7	rs66585041	24151425	1.09	0.0244129772860817	1.09	0.136985182682918	0.201830223955801	0.0435364726885953	0.0076	0.0106	0.0874	0.0141	0.0507	0.0166	0.0176	0.032	0.0027	0.038	0.0392	0.1583	0.0049	0.0366	0.1012	0.018	0.0179	0.0057	0.0027	0.0161	0.0166	0.1273	0.0221	0.108	0.0395	0.0037
7	rs272707	24152434	1.08	0.0307113420574436	1.09	0.136985182682918	0.162282734038884	0.0440538632783374	0.0084	0.0105	0.086	0.0149	0.0506	0.0184	0.0187	0.0304	0.0028	0.0375	0.0383	0.1608	0.0044	0.0381	0.0997	0.0194	0.0192	0.0055	0.0025	0.0164	0.0162	0.1244	0.0229	0.1051	0.0406	0.0038
7	rs17148818	24156418	1.07	0.0382760853635132	1.09	0.136985182682918	0.21556040241381	0.0135208170880892	0.0082	0.0104	0.0863	0.0144	0.0512	0.0191	0.0188	0.0307	0.0027	0.0365	0.0386	0.1615	0.0035	0.0383	0.1024	0.0194	0.0193	0.0052	0.0022	0.0163	0.016	0.1248	0.0226	0.1032	0.0397	0.0034
7	rs73087220	24164821	1.07	0.0382760853635132	1.09	0.136985182682918	0.230938964204472	0.0110187519350854	0.0082	0.0104	0.0862	0.0144	0.0513	0.0192	0.0187	0.0308	0.0027	0.0364	0.0387	0.1618	0.0034	0.0384	0.1026	0.0194	0.0193	0.0052	0.0022	0.0163	0.0159	0.1248	0.0225	0.103	0.0396	0.0034
7	rs172063	24166303	1.07	0.0382760853635132	1.09	0.136985182682918	0.237882410214772	0.0137852112631742	0.0082	0.0104	0.0862	0.0144	0.0513	0.0193	0.0187	0.0307	0.0027	0.0364	0.0387	0.1618	0.0034	0.0384	0.1027	0.0194	0.0193	0.0052	0.0022	0.0164	0.0159	0.1248	0.0226	0.1031	0.0396	0.0033
7	rs6952104	24171927	1.07	0.0382760853635132	1.09	0.136985182682918	0.248312944284243	0.0125522483940766	0.0081	0.0103	0.0863	0.0144	0.0515	0.0194	0.0187	0.0307	0.0027	0.0363	0.0387	0.1617	0.0033	0.0384	0.1027	0.0195	0.0195	0.0052	0.0021	0.0164	0.016	0.1247	0.0225	0.1031	0.0396	0.0034
7	rs34006745	24175629	1.07	0.0382760853635132	1.09	0.136985182682918	0.233736698787681	0.00885619889445047	0.0081	0.0103	0.0863	0.0145	0.0515	0.0194	0.0187	0.0306	0.0028	0.0363	0.0387	0.1617	0.0033	0.0384	0.1028	0.0195	0.0194	0.0051	0.0021	0.0165	0.016	0.1247	0.0226	0.103	0.0395	0.0033
7	rs198718	24180421	1.07	0.0382760853635132	1.09	0.136985182682918	0.253887494222109	0.0099212389085038	0.0081	0.0103	0.0865	0.0145	0.0515	0.0195	0.0187	0.0306	0.0029	0.0363	0.0389	0.1618	0.0032	0.0383	0.1018	0.0195	0.0194	0.0051	0.0021	0.0165	0.016	0.1248	0.0226	0.1033	0.0395	0.0034
7	rs198708	24181769	1.07	0.0382760853635132	1.09	0.136985182682918	0.249898759031786	0.00901599507375519	0.008	0.0103	0.0865	0.0145	0.0514	0.0195	0.0188	0.0307	0.0029	0.0362	0.0389	0.1617	0.0032	0.0384	0.1018	0.0195	0.0194	0.0051	0.0021	0.0165	0.016	0.1248	0.0226	0.1033	0.0395	0.0034
7	rs80013528	24195455	1.07	0.0382760853635132	1.09	0.136985182682918	0.250516958980521	0.00825733759770314	0.008	0.0102	0.0861	0.0146	0.0513	0.0197	0.0191	0.0306	0.0029	0.0357	0.039	0.1623	0.0033	0.0385	0.1017	0.0197	0.0196	0.0049	0.0019	0.0166	0.0158	0.1245	0.0223	0.1039	0.0395	0.0033
7	rs79013213	24231057	1.07	0.0382760853635132	1.09	0.136985182682918	0.274812785273974	0.0122374530174724	0.008	0.0102	0.086	0.0147	0.0513	0.0198	0.0193	0.0305	0.003	0.0353	0.039	0.1625	0.0033	0.0386	0.1017	0.0198	0.0198	0.0048	0.0018	0.0166	0.0157	0.1242	0.0221	0.1044	0.0395	0.0033
7	rs17369851	24234890	1.07	0.0382760853635132	1.09	0.136985182682918	0.271062931070976	0.0134551197944584	0.008	0.0102	0.086	0.0147	0.0513	0.0199	0.0192	0.0305	0.003	0.0353	0.039	0.1624	0.0034	0.0386	0.1016	0.0198	0.0199	0.0048	0.0018	0.0166	0.0157	0.1242	0.0221	0.1044	0.0395	0.0033
7	rs73072592	24235100	1.07	0.0382760853635132	1.09	0.136985182682918	0.269589171535848	0.0132589918451705	0.008	0.0102	0.086	0.0147	0.0513	0.0199	0.0193	0.0305	0.003	0.0353	0.039	0.1624	0.0034	0.0386	0.1016	0.0198	0.0199	0.0048	0.0018	0.0166	0.0157	0.1241	0.0221	0.1044	0.0395	0.0033
7	rs156295	24236454	1.07	0.0382760853635132	1.09	0.136985182682918	0.26656326465481	0.013096657248813	0.008	0.0102	0.0861	0.0147	0.0513	0.0199	0.0193	0.0305	0.003	0.0353	0.039	0.1625	0.0035	0.0386	0.1015	0.0199	0.0199	0.0048	0.0018	0.0166	0.0157	0.1241	0.0221	0.1044	0.0395	0.0033
7	rs156283	24239184	1.07	0.0382760853635132	1.09	0.136985182682918	0.26752404755298	0.0123943459075691	0.008	0.0101	0.086	0.0146	0.0511	0.02	0.0193	0.0305	0.003	0.0353	0.039	0.1625	0.0035	0.0386	0.1016	0.02	0.0199	0.0048	0.0018	0.0166	0.0157	0.124	0.022	0.1045	0.0395	0.0033
7	rs79941990	24239789	1.07	0.0382760853635132	1.09	0.136985182682918	0.265239548169026	0.0107828068519291	0.008	0.0101	0.086	0.0146	0.0511	0.0201	0.0193	0.0305	0.003	0.0353	0.039	0.1625	0.0035	0.0386	0.1016	0.02	0.0199	0.0048	0.0018	0.0166	0.0157	0.124	0.022	0.1044	0.0395	0.0033
7	rs76839060	24241329	1.07	0.0382760853635132	1.09	0.136985182682918	0.25966489788462	0.0104049540046055	0.0079	0.0101	0.086	0.0146	0.0511	0.0201	0.0193	0.0304	0.003	0.0353	0.039	0.1625	0.0035	0.0386	0.1017	0.02	0.0199	0.0048	0.0018	0.0166	0.0157	0.124	0.022	0.1044	0.0395	0.0033
7	rs10254428	24244627	1.07	0.0382760853635132	1.09	0.136985182682918	0.258135292428981	0.0116810107217955	0.0079	0.0101	0.086	0.0147	0.0511	0.0201	0.0194	0.0304	0.003	0.0352	0.0391	0.1624	0.0034	0.0385	0.1021	0.02	0.02	0.0048	0.0018	0.0166	0.0156	0.1241	0.0219	0.1043	0.0396	0.0032
7	rs73074503	24245677	1.07	0.0382760853635132	1.09	0.136985182682918	0.243371212637933	0.00997753407502322	0.0079	0.01	0.086	0.0147	0.0511	0.0201	0.0194	0.0304	0.003	0.0352	0.0391	0.1624	0.0034	0.0385	0.1021	0.02	0.02	0.0048	0.0018	0.0166	0.0156	0.124	0.0219	0.1042	0.0396	0.0032
7	rs2813830	24253264	1.07	0.0382760853635132	1.09	0.136985182682918	0.198283424539252	0.00691351421345186	0.0078	0.0098	0.086	0.0147	0.0512	0.0199	0.0192	0.0304	0.003	0.0353	0.039	0.1623	0.0034	0.0389	0.1024	0.0202	0.0201	0.0048	0.0017	0.0166	0.0156	0.1239	0.0218	0.1042	0.0397	0.003
7	rs16215	24258793	1.07	0.0382760853635132	1.1	0.116987187387052	0.196697088160954	0.00818082769224919	0.0078	0.0098	0.086	0.0147	0.0512	0.0199	0.0192	0.0304	0.003	0.0353	0.039	0.1624	0.0034	0.039	0.1023	0.0202	0.0202	0.0047	0.0017	0.0166	0.0155	0.1239	0.0218	0.1041	0.0397	0.003
7	rs11772560	24260501	1.07	0.0382760853635132	1.1	0.116987187387052	0.197006047752622	0.00800374386531037	0.0078	0.0098	0.086	0.0147	0.0512	0.0199	0.0192	0.0304	0.003	0.0353	0.0389	0.1624	0.0034	0.039	0.1023	0.0202	0.0202	0.0047	0.0017	0.0166	0.0155	0.1239	0.0218	0.1041	0.0397	0.003
7	rs12055984	24266046	1.08	0.0307113420574436	1.1	0.116987187387052	0.223652727182562	0.010347434181497	0.0075	0.0094	0.086	0.0151	0.0508	0.0197	0.0193	0.0301	0.003	0.0355	0.0381	0.1635	0.0033	0.0402	0.1024	0.0202	0.0217	0.0043	0.0016	0.0164	0.0153	0.1237	0.0221	0.1029	0.0392	0.0034
7	rs3025144	24273159	1.08	0.0307113420574436	1.1	0.116987187387052	0.224774827799958	0.00885619889445047	0.0074	0.0093	0.086	0.0153	0.0507	0.0196	0.0194	0.0301	0.003	0.0356	0.038	0.1638	0.0033	0.0405	0.1024	0.0203	0.0218	0.0043	0.0016	0.0164	0.0153	0.1236	0.0222	0.1025	0.039	0.0034
7	rs16195	24274244	1.08	0.0307113420574436	1.09	0.136985182682918	0.222368252509815	0.00906958857596834	0.0074	0.0093	0.0861	0.0153	0.0507	0.0196	0.0194	0.03	0.003	0.0356	0.038	0.1637	0.0034	0.0406	0.1024	0.0202	0.0218	0.0043	0.0016	0.0164	0.0153	0.1237	0.0222	0.1025	0.039	0.0034
7	rs2051822	24280852	1.08	0.0307113420574436	1.09	0.136985182682918	0.241981702792771	0.0154956374551599	0.0074	0.0093	0.086	0.0153	0.0505	0.0197	0.0198	0.03	0.0032	0.0355	0.0378	0.1636	0.0034	0.0406	0.1024	0.0201	0.0219	0.0043	0.0016	0.0164	0.0153	0.1239	0.0221	0.1023	0.0389	0.0035
7	rs12700518	24281519	1.08	0.0307113420574436	1.09	0.136985182682918	0.250119448687995	0.0187850094271995	0.0074	0.0093	0.086	0.0154	0.0505	0.0198	0.0199	0.03	0.0032	0.0355	0.0377	0.1636	0.0034	0.0407	0.1024	0.0201	0.0219	0.0043	0.0016	0.0164	0.0153	0.124	0.0221	0.1022	0.0389	0.0035
7	rs16180	24294750	1.07	0.0382760853635132	1.09	0.136985182682918	0.268486702625452	0.046032885392933	0.0076	0.0092	0.0859	0.0155	0.0501	0.0202	0.0207	0.03	0.0034	0.0355	0.0367	0.1632	0.0038	0.0409	0.1028	0.0201	0.0223	0.0045	0.0021	0.0162	0.0151	0.1239	0.0219	0.1013	0.0379	0.0039
7	rs12670418	24297592	1.07	0.0382760853635132	1.09	0.136985182682918	0.279527446634502	0.0421700959284025	0.0075	0.0092	0.086	0.0155	0.0501	0.0202	0.0208	0.0301	0.0034	0.0354	0.0365	0.1633	0.0038	0.0409	0.1029	0.0201	0.0223	0.0045	0.0021	0.0162	0.0151	0.1239	0.0219	0.1013	0.0379	0.0039
7	rs12700524	24321414	1.07	0.0382760853635132	1.09	0.136985182682918	0.312836443886955	0.0612682758992906	0.0075	0.0092	0.0859	0.0155	0.05	0.0201	0.021	0.0302	0.0034	0.0353	0.0365	0.1633	0.0038	0.0409	0.103	0.02	0.0223	0.0046	0.0021	0.0163	0.0152	0.1231	0.022	0.1014	0.0379	0.0041
7	Affx-30221234	24325009	1.07	0.0382760853635132	1.08	0.159408631830651	0.32292809409927	0.0618681926941815	0.0075	0.0092	0.0859	0.0155	0.05	0.0201	0.0211	0.0302	0.0034	0.0353	0.0364	0.1633	0.0038	0.041	0.103	0.02	0.0224	0.0046	0.0021	0.0163	0.0152	0.1228	0.022	0.1014	0.0379	0.0042
7	rs3025121	24325344	1.07	0.0382760853635132	1.07	0.184406357471863	0.321007325938943	0.0735128629740161	0.0075	0.0092	0.0859	0.0155	0.05	0.0201	0.0211	0.0303	0.0034	0.0353	0.0364	0.1633	0.0038	0.041	0.103	0.02	0.0224	0.0046	0.0021	0.0163	0.0152	0.1228	0.022	0.1014	0.0379	0.0041
7	rs117198011	24327943	1.07	0.0382760853635132	1.07	0.184406357471863	0.317785927883935	0.0788295673986601	0.0075	0.0092	0.0859	0.0156	0.05	0.0202	0.0212	0.0302	0.0034	0.0353	0.0364	0.1633	0.0038	0.041	0.1029	0.02	0.0224	0.0046	0.0021	0.0163	0.0152	0.1228	0.022	0.1014	0.0379	0.0041
7	rs117295883	24339061	1.07	0.0382760853635132	1.07	0.184406357471863	0.293881722328864	0.0668939645962369	0.0074	0.0092	0.0854	0.0157	0.0499	0.0203	0.0214	0.0302	0.0034	0.0352	0.036	0.1634	0.0037	0.041	0.1025	0.0201	0.0227	0.0045	0.0022	0.0164	0.0153	0.1228	0.0222	0.1015	0.0381	0.004
7	rs3025107	24341106	1.07	0.0382760853635132	1.07	0.184406357471863	0.287655592556518	0.100503156051282	0.0074	0.0091	0.0852	0.0158	0.0499	0.0204	0.0216	0.0301	0.0033	0.0351	0.0358	0.1636	0.0037	0.041	0.1022	0.0202	0.0229	0.0044	0.0022	0.0164	0.0153	0.1228	0.0223	0.1015	0.0383	0.004
7	rs16101	24344323	1.07	0.0382760853635132	1.07	0.184406357471863	0.279480555314262	0.0797922432827434	0.0074	0.0091	0.0851	0.0159	0.0499	0.0204	0.0216	0.0301	0.0033	0.035	0.0359	0.1636	0.0037	0.041	0.1021	0.0202	0.023	0.0044	0.0022	0.0164	0.0153	0.1228	0.0223	0.1015	0.0383	0.004
7	rs16095	24345809	1.07	0.0382760853635132	1.07	0.184406357471863	0.278075781940445	0.081507047839244	0.0074	0.0092	0.085	0.0159	0.0499	0.0204	0.0217	0.0301	0.0033	0.035	0.036	0.1636	0.0037	0.041	0.1021	0.0202	0.023	0.0044	0.0022	0.0164	0.0152	0.1227	0.0223	0.1014	0.0383	0.004
7	rs16093	24346766	1.07	0.0382760853635132	1.07	0.184406357471863	0.274534065032756	0.0796438299997234	0.0074	0.0091	0.0853	0.0159	0.0499	0.0204	0.0217	0.0301	0.0033	0.035	0.036	0.1636	0.0037	0.041	0.102	0.0202	0.023	0.0044	0.0022	0.0164	0.0153	0.1227	0.0223	0.1014	0.0384	0.0039
7	rs16090	24347824	1.07	0.0382760853635132	1.06	0.212122118160079	0.27495220256463	0.0916301132588253	0.0074	0.0091	0.0852	0.016	0.0499	0.0204	0.0217	0.0301	0.0033	0.035	0.036	0.1636	0.0037	0.041	0.102	0.0202	0.0229	0.0044	0.0022	0.0164	0.0153	0.1228	0.0223	0.1014	0.0384	0.0039
7	rs10487603	24355042	1.07	0.0382760853635132	1.06	0.212122118160079	0.267295119885885	0.110704851781014	0.0071	0.0089	0.0844	0.0161	0.0501	0.0214	0.0221	0.0298	0.0033	0.0351	0.0362	0.1632	0.0038	0.0412	0.1025	0.0202	0.0229	0.0047	0.0023	0.0163	0.0154	0.122	0.0226	0.1002	0.0384	0.0041
7	rs75504225	24356457	1.07	0.0382760853635132	1.06	0.212122118160079	0.265923783115125	0.139326887209051	0.0071	0.0089	0.0842	0.0161	0.0502	0.0215	0.0223	0.0298	0.0033	0.0351	0.0362	0.1631	0.0038	0.0412	0.1024	0.0203	0.023	0.0047	0.0023	0.0163	0.0155	0.1218	0.0226	0.1	0.0385	0.0041
7	rs1012768	24356504	1.07	0.0382760853635132	1.06	0.212122118160079	0.261787453548312	0.131041660402904	0.0071	0.0088	0.0842	0.0161	0.0502	0.0215	0.0223	0.0298	0.0033	0.0351	0.0362	0.1631	0.0038	0.0412	0.1024	0.0203	0.0229	0.0047	0.0023	0.0163	0.0155	0.1218	0.0226	0.1	0.0385	0.0041
7	rs10223953	24358549	1.07	0.0382760853635132	1.05	0.24269399207398	0.269451229269325	0.157020324167368	0.0071	0.0088	0.084	0.0161	0.0502	0.0215	0.0224	0.0297	0.0034	0.0351	0.0362	0.1631	0.0039	0.0412	0.1024	0.0202	0.023	0.0047	0.0023	0.0164	0.0155	0.1218	0.0226	0.0999	0.0384	0.0041
7	rs34944101	24364110	1.07	0.0382760853635132	1.05	0.24269399207398	0.277188061031167	0.131672330810134	0.0071	0.0088	0.0838	0.0161	0.0502	0.0215	0.0225	0.0297	0.0034	0.0351	0.0362	0.1631	0.004	0.0412	0.1024	0.0202	0.023	0.0047	0.0023	0.0164	0.0155	0.1217	0.0227	0.1	0.0384	0.0042
7	rs2521625	24371434	1.07	0.0382760853635132	1.05	0.24269399207398	0.290999282664983	0.154623866827518	0.0071	0.0088	0.0835	0.0161	0.0503	0.0215	0.0225	0.0297	0.0034	0.0352	0.0362	0.1631	0.004	0.0412	0.1023	0.0202	0.0229	0.0048	0.0023	0.0164	0.0155	0.1217	0.0227	0.1001	0.0384	0.0042
7	rs11771124	24372370	1.07	0.0382760853635132	1.05	0.24269399207398	0.297360631964233	0.180979982509537	0.0071	0.0088	0.0835	0.0161	0.0503	0.0215	0.0225	0.0297	0.0034	0.0352	0.0362	0.163	0.004	0.0412	0.1023	0.0202	0.0229	0.0048	0.0023	0.0164	0.0155	0.1217	0.0227	0.1002	0.0384	0.0042
7	rs28562688	24374778	1.07	0.0382760853635132	1.04	0.276253925711104	0.310203527067266	0.19988926986268	0.0071	0.0088	0.0835	0.0161	0.0503	0.0215	0.0225	0.0297	0.0034	0.0352	0.0362	0.163	0.004	0.0412	0.1023	0.0202	0.0229	0.0048	0.0023	0.0164	0.0155	0.1217	0.0227	0.1002	0.0384	0.0042
7	rs77206861	24378675	1.07	0.0382760853635132	1.03	0.312927433563081	0.400430464731134	0.294687054769864	0.0071	0.0087	0.0834	0.0161	0.0503	0.0215	0.0225	0.0296	0.0034	0.0351	0.0362	0.163	0.0039	0.0412	0.1022	0.0202	0.0229	0.0048	0.0023	0.0164	0.0155	0.1216	0.0228	0.1002	0.0384	0.0042
7	rs28408636	24389093	1.08	0.0307113420574436	0.98	0.546929419532092	0.285849094399706	0.113335520158137	0.007	0.0086	0.0828	0.0162	0.0506	0.0215	0.0228	0.0297	0.0034	0.0349	0.0362	0.1631	0.0039	0.0413	0.1018	0.0201	0.0227	0.0048	0.0024	0.0164	0.0155	0.121	0.0233	0.1011	0.0388	0.0042
7	rs73091124	24390553	1.08	0.0307113420574436	0.93	0.873875650440679	0.252909279206347	0.0686289413063837	0.0067	0.0081	0.0809	0.0166	0.0515	0.0214	0.0235	0.0296	0.0032	0.0341	0.0361	0.1633	0.0038	0.0416	0.1008	0.0197	0.0222	0.0048	0.0027	0.017	0.0156	0.1189	0.0248	0.1034	0.0393	0.0043
7	rs75565192	24390731	1.07	0.0382760853635132	0.92	0.951254862179695	0.234673427695671	0.0787557124975163	0.0066	0.0081	0.0808	0.0167	0.0515	0.0214	0.0236	0.0295	0.0032	0.034	0.0361	0.1634	0.0039	0.0417	0.1006	0.0197	0.0221	0.0049	0.0028	0.0171	0.0156	0.1185	0.025	0.1038	0.0394	0.0043
7	rs6956026	24390824	1.07	0.0382760853635132	0.93	0.873875650440679	0.202143738308704	0.0672394747727265	0.0066	0.008	0.0807	0.0168	0.0515	0.0214	0.0237	0.0295	0.0032	0.034	0.036	0.1634	0.0039	0.0417	0.1005	0.0197	0.0221	0.0049	0.0028	0.0171	0.0157	0.1183	0.025	0.104	0.0395	0.0043
7	rs75337060	24397491	1.04	0.0702833737600549	0.94	0.800578923638966	0.307483664652252	0.0554067937494629	0.0063	0.0074	0.079	0.017	0.0523	0.0217	0.0247	0.0291	0.0027	0.0332	0.0355	0.1628	0.0038	0.0429	0.0996	0.0198	0.0225	0.005	0.0031	0.0175	0.0155	0.1163	0.0253	0.1071	0.0402	0.0042
7	rs6968835	24402159	1.04	0.0702833737600549	0.95	0.731303845289611	0.298476539853316	0.0413820422838874	0.0063	0.0073	0.079	0.017	0.0523	0.0218	0.0247	0.0291	0.0027	0.0331	0.0354	0.1629	0.0038	0.043	0.0996	0.0198	0.0225	0.005	0.0031	0.0175	0.0155	0.1164	0.0253	0.1071	0.0402	0.0042
7	rs117795351	24402395	1.04	0.0702833737600549	0.95	0.731303845289611	0.29823376224551	0.042113585892031	0.0063	0.0073	0.079	0.017	0.0523	0.0218	0.0247	0.0291	0.0027	0.0331	0.0354	0.1629	0.0038	0.043	0.0995	0.0198	0.0225	0.005	0.0031	0.0175	0.0155	0.1164	0.0253	0.1071	0.0402	0.0042
7	rs117033734	24404826	1.04	0.0702833737600549	0.95	0.731303845289611	0.288036683688192	0.0360013524982591	0.0063	0.0073	0.079	0.017	0.0523	0.0218	0.0247	0.0291	0.0027	0.0331	0.0354	0.1629	0.0038	0.0431	0.0995	0.0198	0.0225	0.005	0.0031	0.0175	0.0155	0.1164	0.0253	0.1071	0.0402	0.0042
7	rs17149347	24405852	1.04	0.0702833737600549	0.96	0.665984986819169	0.336799938491897	0.0333629998883935	0.0063	0.0073	0.0789	0.017	0.0521	0.0218	0.0251	0.0291	0.0027	0.0331	0.0353	0.163	0.0038	0.043	0.0994	0.0198	0.0226	0.005	0.0031	0.0175	0.0155	0.1165	0.0252	0.1071	0.0401	0.0042
7	rs2390975	24405877	1.04	0.0702833737600549	0.96	0.665984986819169	0.331389129808351	0.0325543087444737	0.0063	0.0073	0.0789	0.017	0.0521	0.0218	0.0251	0.0291	0.0027	0.0332	0.0353	0.163	0.0038	0.043	0.0993	0.0198	0.0226	0.005	0.0031	0.0175	0.0155	0.1165	0.0252	0.1071	0.0401	0.0042
7	rs6461799	24406742	1.04	0.0702833737600549	1.01	0.39608418712213	0.353464399927196	0.0339755053583509	0.0062	0.0073	0.0789	0.017	0.0522	0.0219	0.0251	0.0291	0.0027	0.0331	0.0352	0.1628	0.0038	0.043	0.0996	0.0198	0.0225	0.005	0.0031	0.0174	0.0155	0.1165	0.0253	0.1071	0.0402	0.0042
7	rs11970778	24408359	1.04	0.0702833737600549	1.02	0.35283343175317	0.355589989023262	0.0296036822255368	0.0061	0.0074	0.0789	0.0171	0.0522	0.0219	0.0251	0.0291	0.0026	0.0331	0.035	0.163	0.0038	0.043	0.0997	0.0197	0.0225	0.0051	0.003	0.0174	0.0154	0.1165	0.0253	0.107	0.0403	0.0042
7	rs34702262	24416499	1.04	0.0702833737600549	1.02	0.35283343175317	0.339756317930118	0.0225091570538421	0.0061	0.0074	0.0788	0.0174	0.0522	0.022	0.0251	0.0289	0.0026	0.0332	0.035	0.1633	0.004	0.0429	0.0998	0.0196	0.0222	0.0051	0.0029	0.0172	0.0154	0.1165	0.0253	0.1069	0.0406	0.0041
7	rs2028071	24423742	1.03	0.0846525390220556	1.04	0.276253925711104	0.310203527067266	0.0248012363285084	0.0061	0.0076	0.0789	0.0177	0.0517	0.022	0.0251	0.0287	0.0025	0.033	0.0348	0.1636	0.0042	0.0434	0.1	0.0195	0.022	0.0051	0.0029	0.0172	0.015	0.1165	0.0255	0.1074	0.0402	0.004
7	rs2722397	24428024	1.03	0.0846525390220556	1.06	0.212122118160079	0.305415198652536	0.024668668750964	0.0062	0.0078	0.0789	0.018	0.0516	0.022	0.0251	0.0287	0.0025	0.033	0.0346	0.1638	0.0043	0.0435	0.1001	0.0194	0.0218	0.0051	0.0028	0.0171	0.0149	0.116	0.0258	0.1074	0.0404	0.004
7	rs6943496	24428909	1.03	0.0846525390220556	1.07	0.184406357471863	0.406388780244263	0.02738384419659	0.0062	0.0078	0.0789	0.018	0.0515	0.0221	0.0252	0.0287	0.0025	0.0329	0.0345	0.1638	0.0043	0.0436	0.1002	0.0194	0.0217	0.0053	0.0028	0.0171	0.015	0.1158	0.0259	0.1075	0.0399	0.0042
7	rs2521646	24433001	1.02	0.101174939294895	1.08	0.159408631830651	0.457201245412512	0.0321034439921945	0.0061	0.0077	0.0788	0.018	0.0519	0.0224	0.0254	0.0286	0.0025	0.0331	0.0346	0.1638	0.0045	0.0433	0.1001	0.0193	0.0217	0.0054	0.0028	0.0172	0.015	0.1153	0.026	0.1074	0.04	0.0042
7	rs61050609	24441631	1.02	0.101174939294895	1.08	0.159408631830651	0.458107377359639	0.0340780870354446	0.0061	0.0076	0.0787	0.0179	0.0519	0.0223	0.0255	0.0285	0.0026	0.0331	0.0346	0.164	0.0047	0.0433	0.1003	0.0192	0.0216	0.0054	0.0028	0.0171	0.0149	0.1151	0.0259	0.1074	0.0401	0.0042
7	rs79607328	24446062	1.02	0.101174939294895	1.08	0.159408631830651	0.520283885230983	0.0351637452472248	0.006	0.0075	0.0784	0.0179	0.0518	0.0225	0.0256	0.0284	0.0026	0.0331	0.0346	0.1637	0.0049	0.0433	0.1002	0.019	0.0215	0.0055	0.0029	0.0171	0.015	0.1151	0.0259	0.1079	0.0402	0.0043
7	rs62450446	24454424	1.01	0.120031835070186	1.09	0.136985182682918	0.62562965979653	0.0469774772647228	0.0059	0.0074	0.0781	0.018	0.0517	0.0228	0.0259	0.0282	0.0027	0.0331	0.0347	0.1633	0.0051	0.0432	0.1002	0.0187	0.0214	0.0057	0.0029	0.0171	0.015	0.1152	0.0259	0.1083	0.0404	0.0044
7	rs89	24454602	1.01	0.120031835070186	1.14	0.0581452072437857	0.640702236544132	0.053760725549269	0.0059	0.0074	0.0781	0.018	0.0517	0.0228	0.0259	0.0282	0.0027	0.0331	0.0347	0.1633	0.0051	0.0432	0.1002	0.0188	0.0215	0.0057	0.0029	0.0171	0.015	0.1151	0.0259	0.1083	0.0404	0.0044
7	rs77857881	24454937	1.01	0.120031835070186	1.15	0.047929882429645	0.62941756417237	0.0488316151113973	0.0059	0.0074	0.0781	0.018	0.0517	0.0228	0.0259	0.0282	0.0027	0.0331	0.0347	0.1632	0.0051	0.0432	0.1002	0.0188	0.0215	0.0057	0.0029	0.0171	0.015	0.1151	0.0259	0.1084	0.0404	0.0044
7	rs77269716	24457728	1.01	0.120031835070186	1.15	0.047929882429645	0.623389912868786	0.0533839117824045	0.0058	0.0074	0.078	0.018	0.0518	0.023	0.0258	0.0282	0.0027	0.033	0.0347	0.1631	0.0052	0.0432	0.1002	0.0187	0.0214	0.0057	0.0029	0.0171	0.015	0.1149	0.0259	0.1085	0.0405	0.0044
7	rs28637453	24459220	1.01	0.120031835070186	1.15	0.047929882429645	0.634484348873802	0.0649729111615026	0.0058	0.0074	0.078	0.018	0.0518	0.023	0.0258	0.0282	0.0027	0.033	0.0347	0.1631	0.0052	0.0432	0.1002	0.0187	0.0214	0.0057	0.0029	0.0171	0.015	0.1149	0.0259	0.1086	0.0405	0.0044
7	rs73078859	24459793	1.01	0.120031835070186	1.16	0.0391967480014609	0.634977941686843	0.0596148816825513	0.0058	0.0074	0.078	0.018	0.0518	0.023	0.0258	0.0282	0.0027	0.033	0.0347	0.1631	0.0052	0.0431	0.1002	0.0187	0.0214	0.0057	0.0029	0.0171	0.015	0.1149	0.0259	0.1086	0.0405	0.0044
7	rs55777002	24462934	1.01	0.120031835070186	1.16	0.0391967480014609	0.669167316249062	0.0764072979413735	0.0058	0.0074	0.0778	0.0181	0.0518	0.0231	0.0258	0.0283	0.0027	0.0328	0.0346	0.1623	0.0055	0.0429	0.1003	0.0185	0.0212	0.0057	0.003	0.017	0.015	0.115	0.0261	0.1095	0.0407	0.0044
7	rs28665026	24463193	1.01	0.120031835070186	1.16	0.0391967480014609	0.680476701772765	0.0722966879026286	0.0057	0.0074	0.0777	0.0182	0.0519	0.0231	0.0258	0.0283	0.0027	0.0327	0.0346	0.1622	0.0055	0.0426	0.1006	0.0184	0.0211	0.0056	0.003	0.017	0.015	0.1151	0.0262	0.1098	0.0408	0.0043
7	rs984209	24464080	1	0.141401729381863	1.15	0.047929882429645	0.81431974636358	0.128798433641839	0.0056	0.0076	0.0772	0.0184	0.0522	0.0231	0.0257	0.0276	0.0026	0.0318	0.0346	0.1623	0.0059	0.0422	0.1014	0.0182	0.0208	0.0052	0.003	0.0168	0.015	0.1141	0.0261	0.1122	0.0417	0.0042
7	rs76858987	24464219	1	0.141401729381863	1.15	0.047929882429645	0.779681828969485	0.117800852466429	0.0056	0.0075	0.0773	0.0184	0.0521	0.0231	0.0255	0.0272	0.0026	0.0315	0.0346	0.1624	0.0059	0.0423	0.1018	0.0179	0.0206	0.0052	0.0029	0.0167	0.0149	0.1144	0.0262	0.1129	0.0416	0.0041
7	rs10228771	24464343	1	0.141401729381863	1.15	0.047929882429645	0.833710108286518	0.13212349450214	0.0057	0.0075	0.0774	0.0186	0.052	0.023	0.0254	0.0268	0.0025	0.0314	0.0346	0.1625	0.006	0.0423	0.1022	0.0178	0.0206	0.0052	0.0029	0.0167	0.0148	0.1144	0.0263	0.1134	0.0415	0.0041
7	rs62448871	24465024	0.99	0.165458971998582	1.15	0.047929882429645	0.801840869733188	0.170877291106664	0.0057	0.0075	0.0788	0.0194	0.0518	0.0226	0.0248	0.0266	0.0025	0.0313	0.0343	0.1624	0.0062	0.0418	0.1034	0.0174	0.021	0.0052	0.0028	0.0164	0.0143	0.1135	0.0263	0.1143	0.0412	0.004
7	rs17327167	24480784	0.99	0.165458971998582	1.15	0.047929882429645	0.663976401985915	0.153573595268174	0.0058	0.0076	0.0792	0.0198	0.0515	0.0219	0.0239	0.0265	0.0027	0.0318	0.034	0.1622	0.0067	0.0412	0.1042	0.0168	0.0212	0.0051	0.0028	0.016	0.0141	0.1141	0.0258	0.1157	0.0413	0.0037
7	rs62448895	24481826	0.99	0.165458971998582	1.15	0.047929882429645	0.65916236485005	0.157116455162201	0.0058	0.0076	0.0792	0.0198	0.0514	0.0219	0.0238	0.0265	0.0028	0.0318	0.034	0.1623	0.0068	0.0412	0.1042	0.0168	0.0213	0.0051	0.0028	0.016	0.0141	0.1141	0.0258	0.1157	0.0413	0.0037
7	rs17149497	24484417	0.99	0.165458971998582	1.15	0.047929882429645	0.725885402451698	0.20334728517	0.0058	0.0076	0.0792	0.0199	0.0514	0.0219	0.0237	0.0265	0.0028	0.0318	0.0339	0.1624	0.0068	0.0411	0.1042	0.0168	0.0213	0.005	0.0028	0.016	0.0141	0.1142	0.0258	0.1158	0.0414	0.0037
7	rs62448900	24484602	0.99	0.165458971998582	1.15	0.047929882429645	0.72446303897627	0.215336944165473	0.0058	0.0076	0.0793	0.0199	0.0514	0.0219	0.0237	0.0265	0.0028	0.0318	0.0339	0.1624	0.0068	0.0412	0.1042	0.0168	0.0213	0.0049	0.0028	0.016	0.0141	0.1142	0.0258	0.1158	0.0414	0.0037
7	rs10242095	24484962	0.99	0.165458971998582	1.15	0.047929882429645	0.719606397398081	0.200621126275782	0.0058	0.0076	0.0793	0.02	0.0514	0.0219	0.0237	0.0265	0.0028	0.0318	0.0339	0.1624	0.0068	0.0411	0.1042	0.0168	0.0213	0.0049	0.0028	0.016	0.0141	0.1142	0.0258	0.1159	0.0413	0.0037
7	rs73083048	24488755	0.99	0.165458971998582	1.15	0.047929882429645	0.646449903216146	0.155580873835835	0.0058	0.0076	0.0794	0.02	0.0513	0.0218	0.0237	0.0264	0.0028	0.0319	0.0337	0.1623	0.0068	0.0411	0.1041	0.0168	0.0213	0.005	0.0028	0.0159	0.0141	0.1141	0.0257	0.1161	0.0413	0.0037
7	rs76851812	24489842	0.99	0.165458971998582	1.16	0.0391967480014609	0.619339751993038	0.15433717567609	0.0058	0.0076	0.0794	0.02	0.0512	0.0218	0.0236	0.0264	0.0028	0.0319	0.0337	0.1622	0.0067	0.0411	0.1042	0.0168	0.0213	0.005	0.0028	0.0159	0.0141	0.1141	0.0257	0.1162	0.0413	0.0037
7	rs7782559	24490073	0.99	0.165458971998582	1.16	0.0391967480014609	0.580455261459969	0.154623866827518	0.0058	0.0076	0.0794	0.02	0.0512	0.0218	0.0236	0.0264	0.0028	0.0319	0.0337	0.1621	0.0067	0.0411	0.1043	0.0168	0.0214	0.0049	0.0028	0.0159	0.0141	0.1142	0.0257	0.1162	0.0413	0.0037
7	rs10224443	24493240	0.99	0.165458971998582	1.16	0.0391967480014609	0.587308466083923	0.18118205421371	0.0059	0.0076	0.0797	0.0202	0.0509	0.0215	0.0234	0.0264	0.0028	0.0323	0.0337	0.1619	0.0068	0.041	0.1044	0.0166	0.0214	0.005	0.0028	0.0157	0.0141	0.114	0.0255	0.1171	0.0411	0.0037
7	rs10228064	24493865	0.99	0.165458971998582	1.16	0.0391967480014609	0.568803673071889	0.170679278220969	0.0059	0.0077	0.0799	0.0204	0.0508	0.0214	0.0233	0.0264	0.0028	0.0325	0.0337	0.1616	0.0068	0.041	0.1045	0.0166	0.0213	0.005	0.0027	0.0158	0.0141	0.1139	0.0254	0.1175	0.0411	0.0037
7	rs117044679	24501579	0.99	0.165458971998582	1.16	0.0391967480014609	0.571622249806469	0.155006416924415	0.006	0.0077	0.08	0.0203	0.0507	0.0214	0.0232	0.0263	0.0028	0.0326	0.0337	0.1613	0.0068	0.041	0.1045	0.0166	0.0213	0.0049	0.0027	0.0158	0.0141	0.1137	0.0254	0.1179	0.041	0.0036
7	rs74556091	24503334	0.99	0.165458971998582	1.16	0.0391967480014609	0.59132909778385	0.150532852689932	0.006	0.0077	0.0801	0.0203	0.0507	0.0214	0.0232	0.0263	0.0028	0.0326	0.0337	0.1612	0.0069	0.041	0.1046	0.0165	0.0213	0.0049	0.0027	0.0158	0.014	0.1136	0.0253	0.1182	0.041	0.0036
7	rs28709622	24504401	0.99	0.165458971998582	1.16	0.0391967480014609	0.608783058739441	0.158850383573588	0.0059	0.0078	0.0801	0.0203	0.0507	0.0215	0.0232	0.0263	0.0027	0.0327	0.0338	0.1611	0.0069	0.041	0.1046	0.0165	0.0213	0.0049	0.0027	0.0159	0.014	0.1135	0.0253	0.1185	0.041	0.0036
7	rs117676582	24509625	0.99	0.165458971998582	1.16	0.0391967480014609	0.585268959071851	0.141728119479698	0.0059	0.0078	0.0802	0.0202	0.0506	0.0216	0.0233	0.0264	0.0027	0.0327	0.0339	0.1609	0.0068	0.041	0.1043	0.0164	0.0213	0.0049	0.0027	0.0159	0.014	0.1131	0.0252	0.1193	0.041	0.0036
7	rs78543856	24512512	0.99	0.165458971998582	1.16	0.0391967480014609	0.591602143270087	0.142006145387701	0.0059	0.0078	0.0802	0.0201	0.0505	0.0217	0.0234	0.0263	0.0027	0.0327	0.034	0.1608	0.0068	0.0409	0.1042	0.0163	0.0213	0.0049	0.0027	0.0158	0.014	0.1129	0.0251	0.1197	0.0411	0.0036
7	rs6961237	24514729	0.99	0.165458971998582	1.15	0.047929882429645	0.622061803654111	0.157308779897678	0.0059	0.0078	0.0802	0.0201	0.0505	0.0218	0.0234	0.0263	0.0028	0.0326	0.034	0.1606	0.0068	0.0409	0.1041	0.0163	0.0213	0.0049	0.0027	0.0158	0.014	0.1127	0.025	0.1203	0.0411	0.0036
7	rs17149538	24516352	0.99	0.165458971998582	1.15	0.047929882429645	0.696349610276478	0.176253736723342	0.006	0.0078	0.0802	0.0201	0.0504	0.0219	0.0236	0.0263	0.0028	0.0326	0.0341	0.1606	0.0069	0.0409	0.1039	0.0162	0.0213	0.0049	0.0028	0.0158	0.014	0.1126	0.025	0.1206	0.0408	0.0036
7	rs113726503	24520423	0.99	0.165458971998582	1.15	0.047929882429645	0.62352978930562	0.148078359229789	0.0059	0.0078	0.0802	0.0201	0.0503	0.0218	0.0235	0.0262	0.0027	0.0326	0.0341	0.1605	0.0069	0.0408	0.104	0.0161	0.0213	0.0049	0.0028	0.0158	0.0139	0.1127	0.0249	0.1209	0.0408	0.0036
7	rs62448350	24522392	0.99	0.165458971998582	1.15	0.047929882429645	0.597692497465884	0.15663600949477	0.0059	0.0078	0.0803	0.0201	0.0503	0.0218	0.0235	0.0262	0.0027	0.0326	0.0341	0.1604	0.0068	0.0408	0.1041	0.0161	0.0213	0.0049	0.0028	0.0158	0.0139	0.1128	0.0249	0.1211	0.0408	0.0036
7	rs10250643	24535650	0.99	0.165458971998582	1.16	0.0391967480014609	0.226944733846243	0.14451726923519	0.0056	0.0079	0.0813	0.0205	0.0491	0.0204	0.0226	0.0254	0.0027	0.0329	0.0346	0.1569	0.0054	0.0397	0.1071	0.0152	0.0213	0.0047	0.0028	0.016	0.0134	0.1151	0.0236	0.1284	0.0397	0.0035
7	rs73087006	24540900	1	0.141401729381863	1.16	0.0391967480014609	0.18676876677997	0.122155699549981	0.0054	0.0078	0.0812	0.0204	0.0487	0.0198	0.0221	0.0251	0.0026	0.0349	0.0345	0.1564	0.0052	0.0392	0.1079	0.0148	0.0211	0.0047	0.0028	0.0162	0.013	0.1159	0.0236	0.1293	0.0395	0.0035
7	rs116244220	24548084	0.99	0.165458971998582	1.16	0.0391967480014609	0.178008118103187	0.086585931532156	0.0053	0.0077	0.081	0.0202	0.0481	0.0192	0.0216	0.0247	0.0024	0.0372	0.0344	0.1558	0.0049	0.0389	0.1088	0.0144	0.0209	0.0047	0.0028	0.0164	0.0126	0.1167	0.0237	0.1303	0.0393	0.0035
7	rs59465585	24551965	0.99	0.165458971998582	1.16	0.0391967480014609	0.183970185194363	0.0836145153789776	0.0052	0.0077	0.081	0.0202	0.0479	0.019	0.0215	0.0246	0.0023	0.0379	0.0344	0.1557	0.0048	0.0388	0.109	0.0143	0.0208	0.0047	0.0028	0.0164	0.0125	0.117	0.0238	0.1306	0.0392	0.0035
7	rs4722371	24554234	0.99	0.165458971998582	1.16	0.0391967480014609	0.197353957328746	0.0919442287562431	0.0052	0.0077	0.081	0.0202	0.0478	0.0188	0.0214	0.0245	0.0023	0.0385	0.0344	0.1556	0.0048	0.0387	0.1093	0.0142	0.0208	0.0047	0.0028	0.0164	0.0124	0.1172	0.0238	0.1308	0.0391	0.0035
7	rs79759111	24556340	0.99	0.165458971998582	1.16	0.0391967480014609	0.197121978784092	0.0883577645998958	0.0051	0.0078	0.0811	0.0201	0.0475	0.0187	0.0212	0.0244	0.0023	0.0394	0.0343	0.1556	0.0047	0.0386	0.1092	0.0141	0.0207	0.0047	0.0029	0.0164	0.0124	0.1171	0.0239	0.131	0.0389	0.0035
7	rs17149623	24560619	0.99	0.165458971998582	1.16	0.0391967480014609	0.225232877814043	0.0989615604761217	0.0051	0.0078	0.0812	0.02	0.0473	0.0185	0.0211	0.0242	0.0023	0.0402	0.0342	0.1557	0.0046	0.0386	0.1093	0.0141	0.0206	0.0047	0.0029	0.0165	0.0123	0.117	0.0239	0.1312	0.0388	0.0034
7	rs2190436	24561060	0.99	0.165458971998582	1.16	0.0391967480014609	0.22862179361761	0.104026197581515	0.0051	0.0078	0.0812	0.0201	0.0473	0.0185	0.0211	0.0242	0.0023	0.0402	0.0342	0.1557	0.0046	0.0386	0.1093	0.0141	0.0206	0.0047	0.0029	0.0165	0.0123	0.117	0.0239	0.1312	0.0388	0.0034
7	rs9639500	24565188	0.99	0.165458971998582	1.16	0.0391967480014609	0.224026412698255	0.116678387763124	0.0051	0.0078	0.0812	0.0201	0.0473	0.0187	0.0211	0.0241	0.0023	0.0403	0.0342	0.1557	0.0046	0.0386	0.1093	0.0141	0.0205	0.0046	0.003	0.0165	0.0123	0.117	0.024	0.1313	0.0388	0.0034
7	rs2711099	24568155	0.99	0.165458971998582	1.16	0.0391967480014609	0.218048307505222	0.085590828665106	0.0051	0.0078	0.0812	0.0201	0.0473	0.0187	0.0211	0.0241	0.0023	0.0403	0.0342	0.1556	0.0046	0.0386	0.1094	0.0141	0.0205	0.0046	0.003	0.0165	0.0123	0.117	0.024	0.1313	0.0388	0.0034
7	rs2711097	24569933	0.99	0.165458971998582	1.16	0.0391967480014609	0.227992091236212	0.0817318068571982	0.005	0.0078	0.0812	0.0201	0.0474	0.0186	0.0211	0.0242	0.0023	0.0404	0.0342	0.1556	0.0046	0.0386	0.1094	0.0141	0.0205	0.0046	0.0029	0.0165	0.0123	0.1169	0.024	0.1314	0.0388	0.0034
7	rs35123274	24600239	0.98	0.192372589028169	1.16	0.0391967480014609	12.8768523428799	1.57977560104792	0.0049	0.0154	0.0807	0.019	0.0452	0.0175	0.0202	0.0238	0.0022	0.0429	0.0329	0.1514	0.0043	0.0383	0.11	0.0136	0.0195	0.0054	0.0114	0.0156	0.0111	0.1149	0.0227	0.1306	0.0376	0.0048
7	rs117909879	24629401	0.98	0.192372589028169	1.16	0.0391967480014609	17.6237034183069	2.11602318986281	0.0049	0.0164	0.0805	0.0188	0.045	0.0174	0.02	0.0237	0.0022	0.0433	0.0328	0.151	0.0042	0.0383	0.1099	0.0135	0.0192	0.0056	0.0125	0.0154	0.0109	0.1145	0.0227	0.1306	0.0376	0.005
7	rs62449807	24630401	0.98	0.192372589028169	1.16	0.0391967480014609	17.9049104511973	2.13120318649468	0.0049	0.0165	0.0804	0.0188	0.0449	0.0174	0.02	0.0237	0.0022	0.0433	0.0328	0.151	0.0042	0.0383	0.1099	0.0135	0.0192	0.0056	0.0126	0.0154	0.0109	0.1145	0.0227	0.1306	0.0376	0.0051
7	rs13235382	24684897	0.97	0.222305343836028	1.16	0.0391967480014609	21.7248808646054	2.49397820259711	0.005	0.0172	0.0801	0.0186	0.0448	0.0174	0.0198	0.0238	0.0022	0.0437	0.0327	0.1506	0.0042	0.0382	0.1098	0.0134	0.0191	0.0057	0.0133	0.0153	0.0107	0.1142	0.0227	0.1306	0.0375	0.0052
7	rs11509161	24714699	0.97	0.222305343836028	1.16	0.0391967480014609	24.471366541323	2.76469241989258	0.005	0.0177	0.0802	0.0185	0.0446	0.0173	0.0198	0.0238	0.0022	0.0438	0.0326	0.1504	0.0042	0.0382	0.1098	0.0134	0.019	0.0058	0.0139	0.0152	0.0106	0.1141	0.0226	0.1305	0.0373	0.0053
7	rs713571	24719074	0.97	0.222305343836028	1.15	0.047929882429645	25.6734433895068	2.87917488661011	0.0051	0.0179	0.0802	0.0184	0.0445	0.0172	0.0197	0.0238	0.0023	0.0439	0.0326	0.1503	0.0042	0.0382	0.1098	0.0134	0.0189	0.0058	0.0141	0.0152	0.0106	0.1141	0.0226	0.1304	0.0373	0.0054
7	rs73079940	24725817	0.97	0.222305343836028	1.14	0.0581452072437857	26.6382967336619	2.87111439087742	0.0051	0.0181	0.0802	0.0184	0.0445	0.0172	0.0197	0.0237	0.0023	0.0439	0.0326	0.1502	0.0042	0.0381	0.1098	0.0134	0.0189	0.0058	0.0143	0.0152	0.0106	0.1139	0.0226	0.1305	0.0373	0.0054
7	rs17208431	24730111	0.97	0.222305343836028	1.14	0.0581452072437857	27.158589890571	2.93547960364432	0.0051	0.0181	0.0801	0.0184	0.0445	0.0171	0.0197	0.0237	0.0023	0.0439	0.0326	0.1502	0.0041	0.0381	0.1098	0.0132	0.019	0.0059	0.0144	0.0151	0.0106	0.1139	0.0226	0.1307	0.0372	0.0055
7	rs2074142	24742585	0.97	0.222305343836028	1.14	0.0581452072437857	42.2024025739882	4.28101022330578	0.0051	0.0202	0.0796	0.0182	0.0439	0.0168	0.0195	0.0237	0.0023	0.0443	0.0324	0.149	0.004	0.0381	0.1098	0.0131	0.0186	0.0061	0.0167	0.0148	0.0105	0.1125	0.0223	0.1319	0.0369	0.0059
7	rs12540699	24746247	0.96	0.255413023536062	1.14	0.0581452072437857	53.8446294078097	4.93250219053296	0.005	0.0211	0.0792	0.0177	0.0436	0.0166	0.0193	0.0238	0.0023	0.0478	0.0321	0.1477	0.0039	0.0379	0.1092	0.0128	0.018	0.0064	0.0183	0.0146	0.0102	0.1113	0.022	0.1316	0.0365	0.0069
7	rs75830240	24746730	0.96	0.255413023536062	1.14	0.0581452072437857	55.2451036207397	5.46056329022237	0.005	0.0212	0.0792	0.0177	0.0436	0.0166	0.0193	0.0238	0.0023	0.0482	0.0321	0.1475	0.0039	0.0379	0.1091	0.0128	0.0179	0.0065	0.0185	0.0145	0.0102	0.1112	0.0219	0.1316	0.0364	0.007
7	rs2721810	24748565	0.96	0.255413023536062	1.14	0.0581452072437857	58.1656501116244	5.94698474024343	0.005	0.0214	0.0791	0.0176	0.0435	0.0165	0.0192	0.0239	0.0023	0.049	0.032	0.1472	0.0038	0.0378	0.109	0.0127	0.0178	0.0067	0.0189	0.0145	0.0101	0.1109	0.0219	0.1316	0.0363	0.0072
7	rs73082014	24754918	0.96	0.255413023536062	1.14	0.0581452072437857	64.1346879398324	6.4540252105006	0.005	0.0218	0.0789	0.0174	0.0433	0.0164	0.0191	0.024	0.0023	0.0503	0.0318	0.1466	0.0038	0.0377	0.1088	0.0126	0.0175	0.0069	0.0196	0.0143	0.01	0.1105	0.0217	0.1315	0.0362	0.0076
7	rs12540919	24756951	0.96	0.255413023536062	1.14	0.0581452072437857	68.8056220191814	7.05494329332564	0.005	0.0222	0.0787	0.0173	0.0432	0.0163	0.0191	0.0241	0.0023	0.0513	0.0317	0.1461	0.0038	0.0376	0.1086	0.0126	0.0173	0.0071	0.0202	0.0142	0.0099	0.1101	0.0216	0.1315	0.036	0.0079
7	rs754555	24758753	0.96	0.255413023536062	1.14	0.0581452072437857	73.1860401043786	7.51185357015038	0.005	0.0225	0.0786	0.0172	0.0431	0.0163	0.019	0.0242	0.0023	0.0522	0.0316	0.1457	0.0038	0.0376	0.1085	0.0125	0.0172	0.0072	0.0207	0.0141	0.0098	0.1099	0.0215	0.1313	0.0359	0.0082
7	rs754554	24758818	0.96	0.255413023536062	1.14	0.0581452072437857	73.3506395251716	7.42812033279895	0.005	0.0224	0.0786	0.0172	0.0431	0.0163	0.019	0.0242	0.0023	0.0523	0.0316	0.1456	0.0038	0.0376	0.1086	0.0125	0.0172	0.007	0.0207	0.0141	0.0098	0.1099	0.0215	0.1313	0.036	0.0082
7	rs117712080	24765559	0.95	0.291843936447983	1.13	0.0699995683306186	90.8177420312763	9.16222892456831	0.005	0.0236	0.078	0.0166	0.0426	0.016	0.0187	0.0245	0.0023	0.0563	0.0312	0.144	0.0037	0.0373	0.1082	0.0123	0.0167	0.0076	0.0225	0.0138	0.0095	0.1088	0.021	0.1306	0.0357	0.0092
7	rs117323249	24767769	0.95	0.291843936447983	1.13	0.0699995683306186	97.4005394728668	9.81207169850215	0.005	0.0239	0.0778	0.0164	0.0425	0.016	0.0186	0.0246	0.0023	0.0576	0.0311	0.1434	0.0037	0.0372	0.1081	0.0122	0.0165	0.0078	0.0232	0.0137	0.0094	0.1084	0.0208	0.1303	0.0356	0.0096
7	rs3779462	24795852	0.92	0.422441555019286	1.13	0.0699995683306186	180.5393166472	18.0671896060203	0.0049	0.0279	0.0754	0.0144	0.0409	0.0152	0.0175	0.0259	0.0023	0.0716	0.0297	0.1376	0.0035	0.0364	0.1066	0.0115	0.0148	0.0099	0.0296	0.0127	0.0085	0.1045	0.0192	0.1278	0.0344	0.0132
7	rs10215349	24803743	0.88	0.650722301593725	1.13	0.0699995683306186	276.646486089631	26.8988402793703	0.005	0.0315	0.0724	0.0122	0.0394	0.0144	0.0157	0.027	0.0025	0.0881	0.028	0.1318	0.0034	0.0357	0.1048	0.0109	0.013	0.0121	0.0353	0.0116	0.0076	0.1009	0.0171	0.1253	0.0336	0.0163
7	rs10215251	24805833	0.88	0.650722301593725	1.13	0.0699995683306186	300.58600902278	30.9955732110608	0.0049	0.0322	0.072	0.0119	0.0392	0.0143	0.0155	0.0272	0.0025	0.0912	0.0277	0.1308	0.0033	0.0356	0.1045	0.0107	0.0127	0.0124	0.0365	0.0115	0.0075	0.1002	0.0167	0.125	0.0334	0.0169
7	rs78505750	24808755	0.88	0.650722301593725	1.13	0.0699995683306186	254.212628725704	24.8245018100492	0.005	0.0303	0.0725	0.012	0.0392	0.0145	0.0154	0.027	0.0024	0.0909	0.0283	0.1322	0.0032	0.0359	0.1051	0.0107	0.013	0.0121	0.0337	0.0116	0.0076	0.1011	0.0169	0.1255	0.0337	0.0159
7	rs78648966	24812682	0.89	0.587533376708783	1.13	0.0699995683306186	226.574772667817	22.8839178504062	0.005	0.0291	0.0729	0.0121	0.0394	0.0146	0.0155	0.0269	0.0023	0.0906	0.0286	0.1331	0.0032	0.0361	0.1056	0.0107	0.0131	0.0117	0.0319	0.0118	0.0078	0.1016	0.017	0.1258	0.034	0.0152
7	rs73088306	24817244	0.89	0.587533376708783	1.13	0.0699995683306186	197.888197022107	20.3258106739418	0.0051	0.0278	0.0733	0.0122	0.0395	0.0148	0.0156	0.0266	0.0023	0.0904	0.029	0.134	0.0031	0.0365	0.1061	0.0108	0.0133	0.0113	0.0298	0.0119	0.008	0.1023	0.0172	0.1262	0.0342	0.0144
7	rs1468185	24818656	0.89	0.587533376708783	1.13	0.0699995683306186	190.319237536331	19.9130904016281	0.0051	0.0274	0.0735	0.0122	0.0396	0.0148	0.0156	0.0266	0.0023	0.0904	0.029	0.1344	0.0031	0.0366	0.1062	0.0108	0.0133	0.0112	0.0292	0.012	0.008	0.1025	0.0172	0.1264	0.0343	0.0142
7	rs41459253	24820693	0.9	0.528487958927512	1.13	0.0699995683306186	179.177093793595	18.9804635191472	0.0051	0.0269	0.0737	0.0123	0.0396	0.0148	0.0157	0.0265	0.0023	0.0902	0.0292	0.1347	0.0031	0.0367	0.1065	0.0108	0.0134	0.011	0.0284	0.0121	0.0081	0.1027	0.0172	0.1266	0.0344	0.0138
7	rs11762966	24824774	0.9	0.528487958927512	1.13	0.0699995683306186	156.117312263377	16.788170855734	0.0051	0.0256	0.0744	0.0124	0.0397	0.0149	0.0157	0.0264	0.0022	0.0899	0.0296	0.1354	0.0031	0.0369	0.107	0.0108	0.0135	0.0106	0.0265	0.0123	0.0083	0.1032	0.0174	0.127	0.0346	0.0131
7	rs6461818	24826629	0.9	0.528487958927512	1.13	0.0699995683306186	144.091303814472	15.6201879821933	0.0051	0.0249	0.0746	0.0125	0.0397	0.0151	0.0158	0.0263	0.0022	0.0898	0.0298	0.1358	0.0031	0.037	0.1075	0.0108	0.0136	0.0104	0.0255	0.0123	0.0084	0.1035	0.0174	0.1272	0.0347	0.0128
7	rs10486432	24837746	0.93	0.375229593708928	1.13	0.0699995683306186	62.0392889595551	7.9929606908712	0.0051	0.019	0.0759	0.013	0.0404	0.0158	0.0167	0.0254	0.0021	0.0888	0.0316	0.14	0.0031	0.0384	0.1094	0.0112	0.0146	0.0086	0.0163	0.0131	0.0091	0.1059	0.0181	0.1293	0.0357	0.0092
7	rs6958470	24841591	0.93	0.375229593708928	1.13	0.0699995683306186	40.2826502859329	5.75513831731112	0.0053	0.0165	0.0764	0.0133	0.0408	0.0161	0.017	0.025	0.0021	0.0883	0.0325	0.1417	0.0031	0.039	0.1102	0.0114	0.015	0.0078	0.0123	0.0135	0.0093	0.107	0.0184	0.1303	0.0361	0.0076
7	rs17150180	24842203	0.94	0.331738599837001	1.13	0.0699995683306186	38.3948725852669	5.61268932029405	0.0054	0.0161	0.0764	0.0133	0.0408	0.0161	0.0171	0.0249	0.0021	0.0882	0.0326	0.1419	0.0031	0.0391	0.1103	0.0114	0.015	0.0076	0.0119	0.0135	0.0094	0.1072	0.0184	0.1304	0.0362	0.0074
7	rs1012775	24848829	0.95	0.291843936447983	1.13	0.0699995683306186	24.1697800608424	4.04150918642483	0.0057	0.0124	0.0772	0.0137	0.0413	0.0166	0.0171	0.0241	0.002	0.0874	0.0335	0.144	0.0031	0.0399	0.1114	0.0116	0.0155	0.0063	0.0083	0.0139	0.0098	0.1091	0.0188	0.1313	0.0367	0.005
7	rs10215692	24856032	0.96	0.255413023536062	1.13	0.0699995683306186	18.3893880162841	3.1062229864101	0.0061	0.0077	0.0781	0.0142	0.0418	0.0172	0.0171	0.0232	0.0019	0.0862	0.0346	0.1465	0.003	0.0412	0.1132	0.0117	0.0162	0.0047	0.0036	0.0146	0.0104	0.1113	0.0195	0.1327	0.0371	0.002
7	rs11761859	24859250	0.97	0.222305343836028	1.13	0.0699995683306186	10.711625438158	1.81828311385327	0.0064	0.0077	0.0786	0.0147	0.042	0.0177	0.0173	0.0235	0.0021	0.0759	0.0349	0.147	0.003	0.042	0.1144	0.012	0.0168	0.0048	0.0035	0.0151	0.0108	0.1117	0.0199	0.1345	0.0371	0.0019
7	rs78345024	24862673	0.97	0.222305343836028	1.13	0.0699995683306186	9.08390002290636	1.45053698033126	0.0064	0.0076	0.0789	0.0151	0.042	0.018	0.0176	0.0234	0.0021	0.0734	0.0349	0.1471	0.003	0.0419	0.1146	0.0122	0.017	0.0048	0.0042	0.0153	0.011	0.1118	0.0202	0.1346	0.0369	0.0018
7	rs17213131	24862716	0.97	0.222305343836028	1.13	0.0699995683306186	9.08013302075809	1.46131067026878	0.0064	0.0076	0.0789	0.0151	0.042	0.018	0.0176	0.0234	0.0021	0.0733	0.0349	0.1471	0.003	0.0419	0.1146	0.0122	0.017	0.0048	0.0042	0.0153	0.011	0.1118	0.0202	0.1346	0.0369	0.0018
7	rs17150239	24863792	0.97	0.222305343836028	1.13	0.0699995683306186	8.81113744980464	1.41165517972937	0.0063	0.0074	0.0788	0.0151	0.042	0.0181	0.0177	0.0234	0.002	0.0729	0.0349	0.1478	0.0029	0.0419	0.1148	0.0123	0.017	0.0046	0.0043	0.0153	0.011	0.1118	0.0202	0.1346	0.0368	0.0018
7	rs55745081	24872370	0.98	0.192372589028169	1.13	0.0699995683306186	6.99510682266434	1.0981165716734	0.0064	0.0074	0.079	0.0153	0.0421	0.0182	0.0178	0.0236	0.002	0.0698	0.0352	0.148	0.0029	0.0421	0.1148	0.0124	0.0173	0.0046	0.0042	0.0155	0.0113	0.112	0.0202	0.1346	0.0369	0.0018
7	rs16873714	24886767	1.01	0.120031835070186	1.13	0.0699995683306186	0.168640819040184	0.0337196725197628	0.007	0.0072	0.08	0.0167	0.0433	0.0198	0.0189	0.025	0.0022	0.0379	0.0382	0.1517	0.0033	0.0441	0.1165	0.0134	0.0195	0.0046	0.0035	0.0179	0.0139	0.1149	0.0212	0.1355	0.0373	0.0019
7	rs4719783	24887728	1.01	0.120031835070186	1.13	0.0699995683306186	0.155022962264263	0.02775595903243	0.007	0.0072	0.0801	0.0168	0.0433	0.0198	0.0188	0.025	0.0022	0.0373	0.0382	0.1516	0.0033	0.0441	0.1167	0.0134	0.0196	0.0044	0.0035	0.0179	0.014	0.115	0.0212	0.1357	0.0373	0.0018
7	rs739708	24888319	1.01	0.120031835070186	1.13	0.0699995683306186	0.14277991241977	0.0208092628186829	0.007	0.0072	0.0802	0.0168	0.0438	0.0198	0.0188	0.0251	0.0022	0.0359	0.0382	0.1517	0.0033	0.0441	0.1168	0.0134	0.0196	0.0044	0.0035	0.018	0.014	0.1152	0.0214	0.1358	0.0373	0.0019
7	rs79332984	24890531	1.01	0.120031835070186	1.13	0.0699995683306186	0.137648482644332	0.0190958769460637	0.007	0.0072	0.0801	0.0168	0.0439	0.0198	0.0189	0.0252	0.0022	0.0357	0.0382	0.1517	0.0033	0.0441	0.1168	0.0134	0.0195	0.0044	0.0035	0.018	0.014	0.1152	0.0215	0.1358	0.0373	0.0018
7	rs6961203	24899388	1.02	0.101174939294895	1.13	0.0699995683306186	0.125073784274935	0.00961453828596024	0.0069	0.0071	0.0797	0.0168	0.0443	0.0202	0.0189	0.0256	0.0022	0.0349	0.0385	0.1515	0.0033	0.0441	0.1168	0.0133	0.0188	0.0041	0.0032	0.0183	0.0142	0.1156	0.0219	0.1359	0.0372	0.0018
7	rs11977734	24899411	1.02	0.101174939294895	1.11	0.0992615496976265	0.12721367880066	0.0091233460804606	0.0068	0.0071	0.0797	0.0168	0.0443	0.0203	0.0189	0.0256	0.0022	0.0349	0.0385	0.1515	0.0033	0.0442	0.1167	0.0133	0.0188	0.0041	0.0032	0.0183	0.0142	0.1157	0.0219	0.1359	0.0371	0.0018
7	rs2040690	24904889	1.03	0.0846525390220556	1.11	0.0992615496976265	0.0825586778546003	0.00136290102176225	0.0066	0.0071	0.0789	0.0166	0.0449	0.0206	0.0192	0.0263	0.0022	0.0343	0.0387	0.151	0.0034	0.0448	0.1154	0.0137	0.0188	0.0041	0.0029	0.0188	0.015	0.1154	0.0228	0.1341	0.0377	0.0018
7	rs6952815	24911357	1.03	0.0846525390220556	1.11	0.0992615496976265	0.0842350406148106	0.000831599411956699	0.0066	0.0069	0.0785	0.0167	0.0449	0.0211	0.0193	0.0262	0.0022	0.0347	0.0388	0.1507	0.0035	0.045	0.1149	0.0137	0.0186	0.004	0.0027	0.0189	0.0155	0.1152	0.0231	0.1335	0.0381	0.0018
7	rs7800352	24913630	1.03	0.0846525390220556	1.11	0.0992615496976265	0.0827413387952557	0.000795687700823174	0.0066	0.0069	0.0785	0.0167	0.045	0.0212	0.0193	0.0262	0.0022	0.0347	0.0388	0.1506	0.0035	0.045	0.1148	0.0137	0.0185	0.004	0.0027	0.0188	0.0156	0.1151	0.0231	0.1335	0.0381	0.0018
7	rs16873719	24913650	1.03	0.0846525390220556	1.11	0.0992615496976265	0.0828327661039107	0.000853579995249317	0.0066	0.0069	0.0786	0.0167	0.0451	0.0212	0.0193	0.0262	0.0022	0.0347	0.0388	0.1506	0.0035	0.045	0.1148	0.0137	0.0185	0.004	0.0027	0.0188	0.0156	0.1151	0.0231	0.1335	0.0381	0.0018
7	rs77187992	24920206	1.03	0.0846525390220556	1.11	0.0992615496976265	0.0771984596254555	0.000875886930428015	0.0066	0.0069	0.0783	0.0167	0.0455	0.0212	0.0194	0.0262	0.0023	0.0349	0.039	0.1502	0.0035	0.0452	0.1146	0.0138	0.0186	0.0039	0.0026	0.0188	0.0157	0.115	0.0232	0.1331	0.0382	0.0018
7	rs2189073	24921298	1.03	0.0846525390220556	1.11	0.0992615496976265	0.0780317867780187	0.000824344906932081	0.0066	0.0069	0.0783	0.0167	0.0457	0.0212	0.0195	0.0262	0.0023	0.0349	0.0391	0.15	0.0035	0.0452	0.1144	0.0138	0.0187	0.0039	0.0026	0.0188	0.0158	0.115	0.0232	0.133	0.0381	0.0018
7	rs140	24944323	1.03	0.0846525390220556	1.11	0.0992615496976265	0.0545081583089507	0.00272577050818129	0.0067	0.0067	0.0779	0.017	0.046	0.0212	0.0197	0.0262	0.0023	0.0352	0.0389	0.1497	0.0036	0.0449	0.1142	0.0141	0.0188	0.0038	0.0022	0.0187	0.0162	0.1147	0.0238	0.1327	0.0379	0.0018
7	rs76978681	24947629	1.03	0.0846525390220556	1.11	0.0992615496976265	0.0532144050989009	0.00279691261628245	0.0067	0.0067	0.0779	0.017	0.046	0.0212	0.0197	0.0262	0.0023	0.0352	0.0389	0.1497	0.0036	0.0449	0.1142	0.0141	0.0188	0.0038	0.0022	0.0187	0.0163	0.1146	0.0238	0.1327	0.0379	0.0018
7	rs7800412	24952745	1.03	0.0846525390220556	1.11	0.0992615496976265	0.0475759169385664	0.001647113599016	0.0067	0.0066	0.0778	0.0171	0.0461	0.0212	0.0198	0.0262	0.0023	0.0353	0.0388	0.1497	0.0036	0.0448	0.1142	0.0142	0.0189	0.0037	0.0021	0.0187	0.0164	0.1145	0.024	0.1326	0.0379	0.0018
7	rs75802003	24953211	1.03	0.0846525390220556	1.1	0.116987187387052	0.0457438154150959	0.00183445218690817	0.0067	0.0066	0.0777	0.0171	0.0461	0.0212	0.0197	0.0262	0.0023	0.0353	0.0388	0.1497	0.0036	0.0448	0.1142	0.0142	0.0189	0.0037	0.0021	0.0187	0.0164	0.1145	0.024	0.1326	0.0379	0.0018
7	rs120	24958042	1.03	0.0846525390220556	1.1	0.116987187387052	0.039284193349017	0.0023329023023404	0.0067	0.0066	0.0777	0.0171	0.0461	0.0211	0.0197	0.0262	0.0023	0.0353	0.0389	0.1496	0.0036	0.0448	0.1142	0.0143	0.0189	0.0037	0.002	0.0188	0.0165	0.1143	0.0243	0.1326	0.0379	0.0018
7	rs117	24964056	1.03	0.0846525390220556	1.1	0.116987187387052	0.0373682669967539	0.00289820185035787	0.0068	0.0065	0.0777	0.0171	0.0461	0.0212	0.0197	0.0262	0.0023	0.0352	0.0392	0.1489	0.0037	0.0458	0.1138	0.0146	0.019	0.0037	0.0021	0.0188	0.0166	0.1137	0.0244	0.1319	0.038	0.0019
7	rs117924444	24966167	1.03	0.0846525390220556	1.09	0.136985182682918	0.0422833074268742	0.00301638026007775	0.0068	0.0065	0.0777	0.0171	0.0461	0.0212	0.0198	0.0262	0.0023	0.0352	0.0392	0.1486	0.0037	0.0463	0.1137	0.0146	0.019	0.0037	0.0021	0.0188	0.0166	0.1135	0.0244	0.1318	0.038	0.0019
7	rs35617882	24968301	1.04	0.0702833737600549	1.09	0.136985182682918	0.0417003404136468	0.00204512109275584	0.0068	0.0065	0.0776	0.0172	0.0461	0.0213	0.0199	0.0262	0.0023	0.0352	0.0393	0.1483	0.0038	0.0463	0.1137	0.0147	0.0191	0.0037	0.0021	0.0188	0.0167	0.1135	0.0244	0.1318	0.0379	0.0019
7	rs6951637	24970805	1.04	0.0702833737600549	1.09	0.136985182682918	0.0365673111621212	0.000860979331724981	0.0069	0.0065	0.0773	0.0172	0.0459	0.0213	0.0201	0.0261	0.0023	0.0352	0.0393	0.1482	0.0038	0.0463	0.1138	0.0148	0.019	0.0038	0.0021	0.0186	0.0168	0.1135	0.0246	0.1314	0.0379	0.002
7	rs79545827	24973462	1.04	0.0702833737600549	1.09	0.136985182682918	0.0316974975830644	0.00043847161869541	0.007	0.0066	0.0771	0.0172	0.0456	0.0214	0.0202	0.0261	0.0024	0.035	0.0395	0.1479	0.0039	0.0464	0.114	0.0149	0.0191	0.0039	0.0022	0.0186	0.0169	0.1136	0.0246	0.1308	0.0379	0.0021
7	rs117984710	24978096	1.04	0.0702833737600549	1.09	0.136985182682918	0.0238043524191976	0.000362033891295305	0.0071	0.0067	0.0767	0.0172	0.0451	0.0215	0.0204	0.026	0.0025	0.0349	0.0396	0.1472	0.004	0.0465	0.1145	0.0152	0.0192	0.004	0.0022	0.0187	0.0172	0.1138	0.0246	0.1298	0.0377	0.0023
7	rs10242782	24979715	1.04	0.0702833737600549	1.09	0.136985182682918	0.0210227260817891	0.000131888178940729	0.0072	0.0068	0.0765	0.0173	0.0448	0.0216	0.0206	0.026	0.0025	0.0348	0.0396	0.1469	0.0041	0.0466	0.1148	0.0153	0.0192	0.004	0.0023	0.0187	0.0174	0.1139	0.0247	0.1292	0.0376	0.0024
7	rs11972120	24980026	1.04	0.0702833737600549	1.09	0.136985182682918	0.0221259859891815	0.000161200916629794	0.0073	0.0068	0.0763	0.0173	0.0447	0.0217	0.0206	0.026	0.0025	0.0348	0.0397	0.1468	0.0041	0.0468	0.1146	0.0154	0.0193	0.0041	0.0023	0.0187	0.0175	0.1139	0.0247	0.129	0.0376	0.0024
7	rs2710995	24984666	1.04	0.0702833737600549	1.08	0.159408631830651	0.0274857038688978	0.00109148697633928	0.0077	0.0066	0.0755	0.0174	0.0432	0.0219	0.0207	0.0255	0.0027	0.0344	0.0399	0.147	0.0045	0.0472	0.1132	0.0162	0.0193	0.0044	0.0025	0.0189	0.0183	0.1146	0.0249	0.1286	0.0373	0.0026
7	rs12538574	24994715	1.04	0.0702833737600549	1.08	0.159408631830651	0.0270436101283208	0.00607962918664824	0.0078	0.0067	0.075	0.0175	0.043	0.022	0.0206	0.0253	0.0029	0.0342	0.0396	0.1469	0.0047	0.0467	0.1136	0.0163	0.0193	0.0046	0.0026	0.0189	0.0185	0.1147	0.0248	0.1288	0.0374	0.0027
7	rs2252255	24996771	1.04	0.0702833737600549	1.08	0.159408631830651	0.0273665937127191	0.00475134800676449	0.0079	0.0067	0.075	0.0175	0.043	0.022	0.0206	0.0253	0.0029	0.0342	0.0396	0.1469	0.0047	0.0466	0.1137	0.0163	0.0193	0.0046	0.0026	0.0189	0.0185	0.1147	0.0248	0.1288	0.0374	0.0027
7	rs151	25007223	1.04	0.0702833737600549	1.08	0.159408631830651	0.0270757860588603	0.0052617763805196	0.0079	0.0067	0.075	0.0174	0.043	0.022	0.0206	0.0254	0.0029	0.0342	0.0396	0.1471	0.0047	0.0466	0.1136	0.0163	0.0191	0.0047	0.0026	0.0189	0.0185	0.1147	0.0249	0.1288	0.0374	0.0027
7	rs73078285	25008918	1.04	0.0702833737600549	1.08	0.159408631830651	0.0262270264245801	0.00590675265888128	0.0079	0.0067	0.075	0.0174	0.043	0.022	0.0205	0.0253	0.0029	0.0342	0.0396	0.147	0.0047	0.0465	0.1136	0.0163	0.0191	0.0047	0.0026	0.0188	0.0185	0.1147	0.0249	0.1288	0.0374	0.0027
7	rs147	25016300	1.04	0.0702833737600549	1.08	0.159408631830651	0.0215373692409465	0.0088032617126953	0.0079	0.0067	0.075	0.0174	0.043	0.0219	0.0205	0.0253	0.0029	0.0342	0.0394	0.1468	0.0047	0.0462	0.1139	0.0164	0.0192	0.0046	0.0027	0.0188	0.0186	0.1147	0.0249	0.1289	0.0374	0.0027
7	rs4719788	25025257	1.04	0.0702833737600549	1.08	0.159408631830651	0.0158977487308287	0.00906958857596834	0.0078	0.0067	0.075	0.0174	0.0431	0.0219	0.0204	0.0252	0.0029	0.0343	0.0394	0.1466	0.0047	0.0458	0.1141	0.0166	0.0193	0.0046	0.0027	0.0187	0.0186	0.1147	0.0251	0.129	0.0376	0.0028
7	rs1544376	25025863	1.04	0.0702833737600549	1.08	0.159408631830651	0.015868574272834	0.00670548153204687	0.0078	0.0067	0.075	0.0174	0.0431	0.0218	0.0204	0.0252	0.0029	0.0343	0.0394	0.1465	0.0047	0.0457	0.1141	0.0166	0.0194	0.0046	0.0027	0.0187	0.0186	0.1147	0.0251	0.129	0.0376	0.0028
7	rs111555608	25029493	1.04	0.0702833737600549	1.08	0.159408631830651	0.0147474390937604	0.00650078875913934	0.0078	0.0067	0.0749	0.0174	0.0431	0.0218	0.0204	0.0252	0.0029	0.0343	0.0394	0.1464	0.0047	0.0457	0.1141	0.0166	0.0194	0.0046	0.0027	0.0187	0.0187	0.1148	0.0251	0.129	0.0376	0.0028
7	rs17232369	25031874	1.04	0.0702833737600549	1.07	0.184406357471863	0.0147612535806207	0.00627727001482072	0.0078	0.0067	0.0749	0.0173	0.0431	0.0218	0.0204	0.0252	0.0029	0.0343	0.0394	0.1463	0.0047	0.0457	0.1142	0.0166	0.0194	0.0046	0.0027	0.0187	0.0187	0.1149	0.0251	0.129	0.0376	0.0028
7	rs12538491	25035200	1.04	0.0702833737600549	1.07	0.184406357471863	0.0137187163309129	0.00925845714018799	0.0078	0.0067	0.0748	0.0173	0.0431	0.0218	0.0204	0.0252	0.0029	0.0343	0.0394	0.1463	0.0047	0.0456	0.1142	0.0167	0.0194	0.0046	0.0027	0.0187	0.0187	0.1149	0.0251	0.1289	0.0376	0.0028
7	rs75339109	25064553	1.04	0.0702833737600549	1.07	0.184406357471863	0.00941472274479443	0.017603965551221	0.0078	0.0066	0.0746	0.0172	0.0429	0.0218	0.0204	0.0251	0.003	0.0345	0.0395	0.1462	0.0047	0.0454	0.1143	0.0171	0.0194	0.0047	0.0028	0.0186	0.0187	0.1152	0.0252	0.1285	0.0377	0.0029
7	rs76141482	25065657	1.04	0.0702833737600549	1.05	0.24269399207398	0.00921899027290774	0.0175664930831447	0.0078	0.0066	0.0746	0.0172	0.0429	0.0217	0.0203	0.025	0.003	0.0345	0.0395	0.1462	0.0047	0.0454	0.1143	0.0171	0.0194	0.0048	0.0028	0.0185	0.0187	0.1152	0.0253	0.1285	0.0377	0.0029
7	rs2001607	25067892	1.04	0.0702833737600549	1.04	0.276253925711104	0.0084033017400196	0.0173052840625233	0.0078	0.0067	0.0746	0.0172	0.0428	0.0217	0.0203	0.025	0.003	0.0345	0.0395	0.1461	0.0047	0.0454	0.1143	0.0172	0.0194	0.0048	0.0028	0.0185	0.0188	0.1153	0.0253	0.1284	0.0377	0.0029
7	rs76076838	25069905	1.04	0.0702833737600549	1.04	0.276253925711104	0.00793845587430921	0.0153902037302699	0.0078	0.0067	0.0745	0.0171	0.0428	0.0217	0.0203	0.025	0.003	0.0346	0.0394	0.146	0.0047	0.0453	0.1143	0.0172	0.0195	0.0048	0.0028	0.0185	0.0188	0.1152	0.0254	0.1284	0.0378	0.0029
7	rs10255636	25070837	1.04	0.0702833737600549	1.04	0.276253925711104	0.00783931338106592	0.0151804088139187	0.0078	0.0067	0.0745	0.0171	0.0428	0.0217	0.0203	0.025	0.0031	0.0346	0.0393	0.1461	0.0047	0.0453	0.1143	0.0173	0.0195	0.0048	0.0028	0.0185	0.0188	0.1152	0.0254	0.1284	0.0378	0.0029
7	rs2391084	25072358	1.04	0.0702833737600549	1.04	0.276253925711104	0.00800362900958563	0.0265095516250392	0.0078	0.0067	0.0745	0.0171	0.0427	0.0217	0.0203	0.025	0.0031	0.0346	0.0393	0.146	0.0047	0.0453	0.1144	0.0173	0.0195	0.0048	0.0028	0.0185	0.0188	0.1152	0.0254	0.1284	0.0377	0.003
7	rs59835646	25075076	1.04	0.0702833737600549	1.04	0.276253925711104	0.0065747162986111	0.0103761737012099	0.008	0.0066	0.0736	0.0169	0.0426	0.0216	0.0202	0.0254	0.0031	0.0347	0.0399	0.1451	0.0048	0.0451	0.114	0.0176	0.0194	0.0051	0.0029	0.0185	0.019	0.1149	0.0257	0.1281	0.0384	0.0032
7	rs4722419	25075713	1.04	0.0702833737600549	1.04	0.276253925711104	0.00461213233617144	0.0127750063988314	0.0079	0.0065	0.0732	0.0168	0.0425	0.0212	0.0199	0.0256	0.0031	0.0351	0.0404	0.1444	0.0048	0.0453	0.1141	0.0177	0.0194	0.0051	0.0029	0.0185	0.0191	0.1158	0.0258	0.1276	0.0387	0.0031
7	rs74767006	25076186	1.05	0.0578850268271129	1.04	0.276253925711104	0.00503005102296075	0.030915371327677	0.0079	0.0065	0.0729	0.0168	0.0424	0.0212	0.0198	0.0256	0.0031	0.0351	0.0406	0.1444	0.0047	0.0452	0.114	0.0177	0.0194	0.0052	0.003	0.0184	0.0191	0.116	0.0257	0.1273	0.039	0.0032
7	rs75318517	25077946	1.05	0.0578850268271129	1.04	0.276253925711104	0.00610842034051041	0.00691351421345186	0.0075	0.0063	0.0712	0.0159	0.0417	0.0217	0.0192	0.0264	0.0029	0.0357	0.0422	0.1444	0.0043	0.0451	0.1139	0.0178	0.0199	0.0053	0.0029	0.0186	0.0189	0.1176	0.0262	0.1247	0.0411	0.0031
7	rs10282247	25078543	1.04	0.0702833737600549	1.04	0.276253925711104	0.00939993437838251	0.0121126661705541	0.0074	0.0062	0.0706	0.0155	0.0417	0.0219	0.0189	0.0265	0.0028	0.0359	0.0428	0.1442	0.0041	0.0451	0.114	0.0178	0.02	0.0054	0.0029	0.0187	0.0188	0.1179	0.0264	0.1239	0.0418	0.0031
7	rs1990012	25079962	1.04	0.0702833737600549	1.04	0.276253925711104	0.0149835898375724	0.0271524720398265	0.0074	0.0061	0.0697	0.0153	0.0415	0.0217	0.0188	0.0267	0.0027	0.0362	0.0432	0.1446	0.0039	0.0449	0.1146	0.0177	0.0201	0.0052	0.0028	0.0187	0.0189	0.1182	0.0265	0.1239	0.0421	0.003
7	rs2526411	25093340	1.04	0.0702833737600549	1.04	0.276253925711104	0.0163773895664837	0.0261454331419271	0.0074	0.0061	0.0696	0.0151	0.0416	0.0215	0.0187	0.0267	0.0025	0.0366	0.0436	0.1448	0.0038	0.045	0.1148	0.0177	0.0201	0.0051	0.0029	0.0188	0.0191	0.1179	0.0265	0.1237	0.0422	0.0029
7	rs39409	25095848	1.04	0.0702833737600549	1.04	0.276253925711104	0.0152154571106576	0.0323034698908389	0.0074	0.0062	0.0696	0.015	0.0416	0.0213	0.0187	0.0267	0.0024	0.0367	0.0438	0.1449	0.0037	0.045	0.1148	0.0175	0.02	0.005	0.0028	0.0189	0.0191	0.1182	0.0266	0.1234	0.0423	0.003
7	rs74799498	25095869	1.04	0.0702833737600549	1.04	0.276253925711104	0.0148999255778571	0.035686195080302	0.0074	0.0062	0.0696	0.015	0.0416	0.0213	0.0187	0.0267	0.0025	0.0367	0.0438	0.1449	0.0037	0.0449	0.1148	0.0175	0.02	0.005	0.0028	0.0189	0.0191	0.1182	0.0266	0.1234	0.0423	0.003
7	rs78395010	25097047	1.04	0.0702833737600549	1.03	0.312927433563081	0.015868574272834	0.036054001570451	0.0074	0.0062	0.0696	0.0149	0.0416	0.0213	0.0186	0.0267	0.0025	0.0367	0.0439	0.1448	0.0036	0.0449	0.1149	0.0175	0.0199	0.005	0.0028	0.0189	0.0191	0.1182	0.0267	0.1234	0.0424	0.003
7	rs71521718	25102279	1.04	0.0702833737600549	1.03	0.312927433563081	0.0175482806042296	0.0248012363285084	0.0073	0.0063	0.0696	0.0148	0.0415	0.0212	0.0185	0.0268	0.0025	0.0368	0.044	0.1448	0.0035	0.0447	0.1151	0.0174	0.0199	0.0049	0.0027	0.0189	0.0191	0.1186	0.0267	0.1234	0.0426	0.003
7	rs77933195	25108429	1.04	0.0702833737600549	1.03	0.312927433563081	0.0228399217747426	0.0252902034751081	0.0071	0.0064	0.0694	0.0146	0.041	0.0211	0.0183	0.027	0.0023	0.0369	0.0442	0.1445	0.0033	0.0443	0.1153	0.017	0.0199	0.0045	0.0027	0.0188	0.0191	0.1203	0.027	0.1235	0.043	0.0028
7	rs4722423	25111872	1.04	0.0702833737600549	1.03	0.312927433563081	0.0256752620463922	0.0231042878946298	0.007	0.0066	0.0693	0.0145	0.0409	0.0211	0.0182	0.0271	0.0023	0.0362	0.0444	0.1445	0.0031	0.0442	0.1153	0.0168	0.0199	0.0044	0.0027	0.0188	0.0192	0.121	0.0271	0.1234	0.0438	0.0027
7	rs12537364	25112709	1.04	0.0702833737600549	1.04	0.276253925711104	0.0258409521448236	0.0131939373645986	0.007	0.0065	0.0693	0.0145	0.0409	0.0211	0.0182	0.0271	0.0023	0.0363	0.0445	0.1446	0.0032	0.0442	0.1153	0.0168	0.0199	0.0044	0.0027	0.0188	0.0192	0.1211	0.0271	0.1234	0.0438	0.0027
7	rs39433	25114415	1.04	0.0702833737600549	1.04	0.276253925711104	0.0237066180529469	0.0186690759947514	0.007	0.0065	0.0695	0.0146	0.0409	0.0209	0.0181	0.0272	0.0021	0.0363	0.0445	0.1446	0.0031	0.0441	0.1155	0.0166	0.0198	0.0043	0.0027	0.0188	0.0192	0.1214	0.0271	0.1232	0.0439	0.0027
7	rs39436	25116332	1.03	0.0846525390220556	1.04	0.276253925711104	0.167794214232504	0.154432718292155	0.0059	0.0064	0.0703	0.0119	0.0406	0.0193	0.0164	0.0305	0.0016	0.0372	0.0457	0.1451	0.0023	0.0443	0.1156	0.0148	0.0174	0.0037	0.0021	0.019	0.0192	0.1262	0.0284	0.1229	0.0456	0.0023
7	rs74948132	25117799	1.02	0.101174939294895	1.04	0.276253925711104	0.191867400170564	0.167522000082148	0.0058	0.0063	0.0703	0.0116	0.0406	0.0191	0.0161	0.0304	0.0015	0.0372	0.0458	0.145	0.0022	0.0445	0.1162	0.0147	0.0172	0.0037	0.0021	0.0189	0.0189	0.1266	0.0285	0.1234	0.0458	0.0022
7	rs7798196	25123329	1.02	0.101174939294895	1.04	0.276253925711104	0.192362531742462	0.179265510456408	0.0057	0.0063	0.0705	0.0117	0.0406	0.019	0.0161	0.0305	0.0015	0.0373	0.0459	0.1449	0.0021	0.0444	0.1165	0.0147	0.0172	0.0035	0.002	0.019	0.0188	0.1267	0.0285	0.1234	0.0458	0.0022
7	rs77055547	25127064	1.02	0.101174939294895	1.04	0.276253925711104	0.195118004122875	0.160106858438354	0.0057	0.0063	0.0706	0.0116	0.0406	0.019	0.0161	0.0305	0.0015	0.0373	0.0459	0.1448	0.0021	0.0445	0.1165	0.0146	0.0172	0.0035	0.002	0.019	0.0188	0.1266	0.0285	0.1235	0.0457	0.0021
7	rs39444	25127942	1.02	0.101174939294895	1.04	0.276253925711104	0.194427038845073	0.158850383573588	0.0057	0.0063	0.0706	0.0116	0.0407	0.019	0.0161	0.0306	0.0015	0.0373	0.0459	0.1448	0.0021	0.0445	0.1166	0.0146	0.0171	0.0035	0.002	0.019	0.0188	0.1266	0.0286	0.1235	0.0457	0.0021
7	rs10268780	25132183	1.02	0.101174939294895	1.04	0.276253925711104	0.200500866951862	0.186462995942521	0.0055	0.0063	0.0709	0.0114	0.0408	0.0188	0.0159	0.0307	0.0014	0.0375	0.0462	0.1449	0.0021	0.0446	0.1163	0.0146	0.0169	0.0034	0.0019	0.0191	0.0188	0.1268	0.0286	0.1235	0.0458	0.002
7	rs28634865	25134534	1.02	0.101174939294895	1.04	0.276253925711104	0.186057496277526	0.231378080331614	0.0054	0.0063	0.0717	0.011	0.041	0.0183	0.0154	0.0307	0.0014	0.0376	0.0462	0.1451	0.0021	0.0446	0.116	0.0143	0.0165	0.0036	0.0019	0.0191	0.0188	0.1271	0.0287	0.1238	0.0461	0.0019
7	rs39454	25135783	1.02	0.101174939294895	1.04	0.276253925711104	0.193775744255508	0.241202673904836	0.0054	0.0063	0.0719	0.0109	0.0411	0.0182	0.0153	0.0307	0.0015	0.0377	0.0463	0.1452	0.002	0.0446	0.1159	0.0142	0.0164	0.0036	0.0019	0.0191	0.0188	0.1272	0.0287	0.124	0.0462	0.0018
7	rs6974844	25145596	1.02	0.101174939294895	1.04	0.276253925711104	0.203715449405075	0.251044388737988	0.0054	0.0063	0.0719	0.0109	0.0411	0.0181	0.0153	0.0308	0.0015	0.0377	0.0464	0.1452	0.002	0.0446	0.1158	0.0142	0.0164	0.0035	0.0019	0.0191	0.0188	0.1273	0.0287	0.124	0.0463	0.0018
7	rs12700583	25157307	1.02	0.101174939294895	1.04	0.276253925711104	0.218990525964275	0.262720436874489	0.0054	0.0062	0.072	0.0108	0.0411	0.0181	0.0153	0.0309	0.0015	0.0378	0.0465	0.1453	0.0021	0.0447	0.1154	0.0141	0.0164	0.0036	0.0019	0.0191	0.0189	0.1272	0.0287	0.124	0.0464	0.0018
7	rs62451611	25159348	1.02	0.101174939294895	1.04	0.276253925711104	0.217884675708845	0.267069877555314	0.0054	0.0062	0.0721	0.0108	0.0411	0.0181	0.0153	0.0309	0.0014	0.0378	0.0466	0.1453	0.0021	0.0447	0.1154	0.0141	0.0164	0.0036	0.0019	0.0191	0.0189	0.1272	0.0287	0.124	0.0464	0.0018
7	rs2717887	25179102	1.02	0.101174939294895	1.05	0.24269399207398	0.210311748006871	0.264091538497001	0.0053	0.0062	0.0723	0.0109	0.0411	0.0179	0.0153	0.0309	0.0014	0.0376	0.0467	0.1454	0.002	0.0446	0.1154	0.014	0.0163	0.0036	0.0019	0.0191	0.0187	0.1273	0.0287	0.1241	0.0464	0.0018
7	rs2285738	25181912	1.02	0.101174939294895	1.05	0.24269399207398	0.214099644316701	0.26580854189286	0.0053	0.0062	0.0723	0.0109	0.041	0.0179	0.0153	0.031	0.0014	0.0376	0.0468	0.1455	0.002	0.0446	0.1154	0.014	0.0163	0.0035	0.0019	0.0191	0.0187	0.1273	0.0287	0.1242	0.0464	0.0018
7	rs17150982	25182373	1.02	0.101174939294895	1.05	0.24269399207398	0.21653733987759	0.267643825487871	0.0053	0.0062	0.0723	0.0109	0.041	0.0179	0.0153	0.031	0.0014	0.0376	0.0468	0.1455	0.002	0.0446	0.1154	0.0139	0.0163	0.0035	0.0019	0.0191	0.0187	0.1273	0.0287	0.1242	0.0464	0.0018
7	rs11984293	25182405	1.02	0.101174939294895	1.05	0.24269399207398	0.21653733987759	0.267643825487871	0.0053	0.0062	0.0723	0.0109	0.041	0.0179	0.0153	0.031	0.0014	0.0376	0.0468	0.1455	0.002	0.0446	0.1154	0.0139	0.0163	0.0035	0.0019	0.0191	0.0187	0.1273	0.0287	0.1242	0.0464	0.0018
7	rs7791127	25187152	1.02	0.101174939294895	1.05	0.24269399207398	0.233821770222503	0.317895986017691	0.0053	0.006	0.0723	0.0109	0.041	0.0178	0.0153	0.031	0.0014	0.0375	0.0467	0.1453	0.0021	0.0446	0.1145	0.0139	0.0162	0.0036	0.0019	0.0191	0.0187	0.1274	0.0303	0.1242	0.0461	0.0018
7	rs62451620	25189612	1.02	0.101174939294895	1.05	0.24269399207398	0.232123600264926	0.315117118608855	0.0053	0.006	0.0723	0.0109	0.041	0.0178	0.0153	0.0311	0.0014	0.0374	0.0468	0.1454	0.002	0.0446	0.1145	0.0139	0.0162	0.0036	0.0019	0.019	0.0187	0.1274	0.0303	0.1242	0.0461	0.0018
7	rs6956814	25193800	1.01	0.120031835070186	1.05	0.24269399207398	0.282348659983995	0.322745919414455	0.0053	0.006	0.0722	0.0107	0.0411	0.0178	0.0151	0.0312	0.0014	0.0371	0.0472	0.1457	0.002	0.0445	0.1146	0.0139	0.0161	0.0037	0.0019	0.019	0.0186	0.1278	0.0302	0.1242	0.0461	0.0019
7	rs2523072	25194665	1.01	0.120031835070186	1.05	0.24269399207398	0.283197989528808	0.31825897866741	0.0053	0.006	0.0722	0.0107	0.0411	0.0178	0.0153	0.0312	0.0014	0.0371	0.0472	0.1456	0.0021	0.0445	0.1146	0.0139	0.0159	0.0037	0.0019	0.0189	0.0186	0.1278	0.0302	0.1242	0.0461	0.0019
7	rs12535348	25194753	1.01	0.120031835070186	1.05	0.24269399207398	0.283197989528808	0.31825897866741	0.0053	0.006	0.0722	0.0107	0.0411	0.0178	0.0153	0.0312	0.0014	0.0371	0.0472	0.1456	0.0021	0.0445	0.1146	0.0139	0.0159	0.0037	0.0019	0.0189	0.0186	0.1278	0.0302	0.1242	0.0461	0.0019
7	rs3213642	25207963	1.01	0.120031835070186	1.05	0.24269399207398	0.286228903777076	0.337547162062978	0.0053	0.006	0.0721	0.0107	0.0411	0.0178	0.0153	0.0312	0.0015	0.0372	0.0473	0.1457	0.0021	0.0445	0.1145	0.0138	0.0158	0.0038	0.0019	0.0189	0.0186	0.1279	0.0301	0.1241	0.0461	0.0019
7	rs2717880	25211234	1.01	0.120031835070186	1.05	0.24269399207398	0.290951370359986	0.335087344491429	0.0053	0.0059	0.072	0.0107	0.0411	0.0178	0.0153	0.0312	0.0015	0.0371	0.0473	0.1457	0.0021	0.0445	0.1145	0.0138	0.0158	0.0038	0.0019	0.0189	0.0187	0.1279	0.0301	0.1241	0.0462	0.0019
7	rs2523051	25211677	1.01	0.120031835070186	1.06	0.212122118160079	0.292534698835519	0.336931717779373	0.0053	0.0059	0.072	0.0107	0.0411	0.0178	0.0153	0.0312	0.0015	0.0372	0.0473	0.1457	0.0021	0.0445	0.1145	0.0138	0.0158	0.0038	0.0019	0.0189	0.0187	0.1279	0.0301	0.1241	0.0462	0.0019
7	rs74465399	25218327	1.01	0.120031835070186	1.06	0.212122118160079	0.296198574965686	0.33828612531729	0.0053	0.0059	0.0719	0.0107	0.0412	0.0178	0.0152	0.0312	0.0015	0.0372	0.0473	0.1458	0.0021	0.0446	0.1145	0.0138	0.0157	0.0038	0.0019	0.0189	0.0187	0.128	0.0301	0.1241	0.0461	0.0019
7	rs11980216	25218891	1.01	0.120031835070186	1.06	0.212122118160079	0.302130791921273	0.339765456616193	0.0053	0.0059	0.0718	0.0107	0.0411	0.0179	0.0152	0.0312	0.0015	0.0372	0.0473	0.1457	0.0021	0.0446	0.1144	0.0138	0.0156	0.0038	0.0019	0.0189	0.0187	0.1279	0.0301	0.1242	0.0461	0.0019
7	rs62451625	25219201	1.01	0.120031835070186	1.06	0.212122118160079	0.302766594294532	0.338409331429494	0.0053	0.0059	0.0718	0.0107	0.0411	0.0179	0.0152	0.0312	0.0015	0.0372	0.0473	0.1457	0.0021	0.0446	0.1144	0.0138	0.0156	0.0038	0.0019	0.0189	0.0187	0.1279	0.0301	0.1242	0.0461	0.0019
7	rs2158246	25221192	1.01	0.120031835070186	1.06	0.212122118160079	0.310253096146269	0.322259952932859	0.0053	0.0059	0.0718	0.0107	0.0412	0.0179	0.0152	0.0312	0.0015	0.0372	0.0474	0.1457	0.0021	0.0446	0.1145	0.0139	0.0156	0.0038	0.0019	0.0188	0.0187	0.1279	0.0301	0.1242	0.046	0.002
7	rs6943952	25231548	1.01	0.120031835070186	1.06	0.212122118160079	0.332930420640915	0.279551517987119	0.0055	0.0061	0.0716	0.0105	0.0409	0.0179	0.015	0.0315	0.0018	0.0376	0.0476	0.1453	0.0027	0.0439	0.1134	0.0137	0.0154	0.0044	0.0021	0.0183	0.0191	0.1287	0.0306	0.1235	0.0456	0.0024
7	rs12669627	25239652	1.01	0.120031835070186	1.06	0.212122118160079	0.334217675143371	0.284803699847686	0.0056	0.0061	0.0716	0.0105	0.0408	0.0178	0.015	0.0316	0.0018	0.0376	0.0476	0.1454	0.0028	0.0439	0.1134	0.0137	0.0153	0.0044	0.0021	0.0182	0.0191	0.1287	0.0307	0.1233	0.0456	0.0024
7	rs11976829	25240329	1.01	0.120031835070186	1.06	0.212122118160079	0.33514609926303	0.286561054103229	0.0056	0.0061	0.0716	0.0105	0.0408	0.0178	0.015	0.0316	0.0018	0.0376	0.0476	0.1454	0.0028	0.0439	0.1134	0.0137	0.0153	0.0044	0.0021	0.0182	0.0191	0.1287	0.0307	0.1233	0.0455	0.0024
7	rs79265241	25243430	1.01	0.120031835070186	1.06	0.212122118160079	0.323383892133169	0.280832618230808	0.0056	0.0061	0.0716	0.0106	0.0408	0.0178	0.015	0.0316	0.0018	0.0376	0.0476	0.1454	0.0028	0.0439	0.1134	0.0137	0.0154	0.0045	0.0021	0.0182	0.0192	0.1287	0.0307	0.1233	0.0456	0.0024
7	rs73092043	25244177	1.01	0.120031835070186	1.06	0.212122118160079	0.321865874730653	0.279551517987119	0.0056	0.0061	0.0716	0.0106	0.0408	0.0178	0.015	0.0316	0.0018	0.0376	0.0476	0.1454	0.0028	0.0439	0.1134	0.0137	0.0154	0.0045	0.0021	0.0182	0.0192	0.1287	0.0307	0.1233	0.0456	0.0024
7	rs10951061	25247768	1.01	0.120031835070186	1.06	0.212122118160079	0.277141381186069	0.264892375237076	0.0056	0.0061	0.0715	0.0108	0.0408	0.0177	0.0151	0.0316	0.0019	0.0376	0.0474	0.1451	0.0029	0.0439	0.1133	0.0138	0.0155	0.0046	0.0021	0.0183	0.0192	0.1285	0.0307	0.1229	0.0456	0.0024
7	rs2717888	25258009	1.01	0.120031835070186	1.06	0.212122118160079	0.261063826276654	0.257145012194247	0.0056	0.0062	0.0713	0.0109	0.0407	0.0176	0.0151	0.0316	0.0019	0.0376	0.0473	0.1449	0.003	0.0439	0.1132	0.0139	0.0155	0.0048	0.0022	0.0183	0.0193	0.1284	0.0308	0.1226	0.0457	0.0024
7	rs4722444	25258267	1.01	0.120031835070186	1.06	0.212122118160079	0.260205933451401	0.258620551062643	0.0056	0.0062	0.0713	0.0109	0.0407	0.0176	0.0151	0.0317	0.002	0.0375	0.0473	0.1448	0.003	0.0439	0.1133	0.0139	0.0155	0.0048	0.0022	0.0183	0.0193	0.1284	0.0308	0.1226	0.0458	0.0025
7	rs79551068	25260552	1.01	0.120031835070186	1.07	0.184406357471863	0.245769663615214	0.242426021465358	0.0057	0.0062	0.0711	0.0111	0.0406	0.0176	0.0151	0.0318	0.0021	0.0373	0.0474	0.1448	0.0032	0.0439	0.113	0.014	0.0157	0.005	0.0023	0.0184	0.0193	0.128	0.0307	0.1218	0.046	0.0026
7	rs77040759	25263382	1.01	0.120031835070186	1.07	0.184406357471863	0.206879564101363	0.224286708853328	0.006	0.0063	0.0708	0.0115	0.0406	0.0177	0.0151	0.032	0.0023	0.0373	0.0472	0.1445	0.0035	0.0439	0.1126	0.0142	0.0158	0.0052	0.0024	0.0185	0.0195	0.1276	0.0306	0.1209	0.0459	0.0028
7	rs2074423	25263948	1.01	0.120031835070186	1.07	0.184406357471863	0.171766295397719	0.203032100180792	0.0062	0.0063	0.0708	0.0118	0.0406	0.0178	0.0152	0.0321	0.0025	0.0374	0.0468	0.1443	0.0038	0.0438	0.1122	0.0144	0.016	0.0054	0.0025	0.0185	0.0196	0.1272	0.0304	0.1204	0.0457	0.003
7	rs2717851	25266400	1.01	0.120031835070186	1.07	0.184406357471863	0.150754219292922	0.192001641399464	0.0064	0.0064	0.0708	0.0119	0.0406	0.0179	0.0153	0.0322	0.0026	0.0375	0.0468	0.144	0.004	0.0437	0.1119	0.0146	0.016	0.0055	0.0025	0.0186	0.0196	0.127	0.0301	0.1202	0.0454	0.0031
7	rs886354	25267963	1.01	0.120031835070186	1.07	0.184406357471863	0.143999863781458	0.194480879875135	0.0064	0.0064	0.0708	0.0119	0.0406	0.0179	0.0153	0.0322	0.0026	0.0376	0.0468	0.144	0.0041	0.0437	0.1118	0.0147	0.0159	0.0056	0.0026	0.0186	0.0195	0.127	0.0301	0.1201	0.0453	0.0032
7	rs2523103	25272210	1.01	0.120031835070186	1.07	0.184406357471863	0.130313263541238	0.192414099329676	0.0065	0.0065	0.0709	0.012	0.0405	0.018	0.0153	0.0322	0.0028	0.0377	0.0465	0.1438	0.0042	0.0437	0.1114	0.0148	0.0158	0.0057	0.0027	0.0188	0.0196	0.127	0.0301	0.1197	0.045	0.0032
7	rs10232005	25286684	1.01	0.120031835070186	1.08	0.159408631830651	0.117358782789794	0.19863675037244	0.0066	0.0066	0.071	0.0124	0.0399	0.0185	0.0158	0.0322	0.0032	0.0377	0.046	0.1431	0.0045	0.044	0.1111	0.0158	0.0156	0.0059	0.0032	0.019	0.0196	0.1269	0.0304	0.1186	0.0434	0.0035
7	rs916893	25295346	1.01	0.120031835070186	1.08	0.159408631830651	0.114395759538553	0.193239914462742	0.0066	0.0066	0.0712	0.0125	0.0398	0.0186	0.0159	0.0322	0.0032	0.0379	0.0459	0.143	0.0045	0.044	0.1109	0.0158	0.0157	0.006	0.0032	0.019	0.0196	0.1267	0.0304	0.1186	0.0434	0.0034
7	rs2717906	25300839	1.01	0.120031835070186	1.09	0.136985182682918	0.115293849386256	0.218127618961104	0.0067	0.0067	0.0712	0.0125	0.0398	0.0188	0.0158	0.0322	0.0032	0.0382	0.0453	0.1424	0.0053	0.0441	0.1107	0.0159	0.0156	0.006	0.0034	0.0189	0.0198	0.1261	0.0304	0.1182	0.0437	0.0036
7	rs1468235	25300914	1.01	0.120031835070186	1.09	0.136985182682918	0.115998486330674	0.218665639742481	0.0067	0.0067	0.0712	0.0126	0.0398	0.0188	0.0158	0.0321	0.0032	0.0382	0.0453	0.1424	0.0053	0.0441	0.1107	0.0159	0.0155	0.006	0.0034	0.0189	0.0198	0.1261	0.0304	0.1182	0.0437	0.0035
7	rs36054354	25301481	1.01	0.120031835070186	1.09	0.136985182682918	0.113362721357569	0.209260572369943	0.0067	0.0067	0.0712	0.0126	0.0398	0.0188	0.0158	0.0321	0.0032	0.0382	0.0453	0.1424	0.0054	0.0441	0.1107	0.0159	0.0155	0.006	0.0034	0.0189	0.0198	0.1261	0.0303	0.1182	0.0437	0.0035
7	rs117922593	25303893	1.01	0.120031835070186	1.09	0.136985182682918	0.0814907552847499	0.18912286330841	0.0068	0.0067	0.0713	0.0129	0.0398	0.0189	0.0162	0.0321	0.0033	0.0382	0.0443	0.1424	0.0054	0.0441	0.1106	0.0161	0.0155	0.006	0.0034	0.0189	0.0198	0.126	0.0302	0.1182	0.0436	0.0035
7	rs2523090	25307780	1.01	0.120031835070186	1.09	0.136985182682918	0.0738801275269283	0.194273865754705	0.007	0.0068	0.0714	0.0132	0.0397	0.0193	0.0164	0.0319	0.0034	0.0384	0.0439	0.1419	0.0057	0.0441	0.11	0.0164	0.0158	0.0061	0.0037	0.0189	0.0199	0.1259	0.0297	0.1177	0.0434	0.0038
7	rs73094047	25312836	1.01	0.120031835070186	1.09	0.136985182682918	0.0707175336377501	0.201144429922278	0.0071	0.0068	0.0715	0.0134	0.0397	0.0193	0.0165	0.0319	0.0035	0.0385	0.0439	0.142	0.0059	0.0441	0.1096	0.0165	0.0158	0.0062	0.0038	0.0189	0.0199	0.1254	0.0297	0.1172	0.0434	0.0038
7	rs117840001	25314187	1.01	0.120031835070186	1.09	0.136985182682918	0.0705937204596448	0.203557499282664	0.0071	0.0068	0.0715	0.0134	0.0398	0.0194	0.0165	0.0319	0.0035	0.0385	0.0439	0.142	0.0059	0.0441	0.1094	0.0166	0.0158	0.0063	0.0038	0.0189	0.0199	0.1252	0.0297	0.1171	0.0434	0.0039
7	rs73094052	25315614	1.01	0.120031835070186	1.09	0.136985182682918	0.0703876788867072	0.202192406842174	0.0071	0.0068	0.0716	0.0135	0.0398	0.0194	0.0165	0.0319	0.0035	0.0385	0.0439	0.142	0.0059	0.0441	0.1094	0.0166	0.0158	0.0063	0.0038	0.0189	0.0199	0.1252	0.0297	0.1171	0.0434	0.0039
7	rs17305459	25315956	1.01	0.120031835070186	1.09	0.136985182682918	0.0700177916495844	0.19863675037244	0.0071	0.0068	0.0716	0.0135	0.0398	0.0194	0.0165	0.0319	0.0035	0.0385	0.0439	0.142	0.0059	0.0441	0.1093	0.0166	0.0158	0.0063	0.0038	0.019	0.0199	0.1252	0.0297	0.1171	0.0434	0.0039
7	rs117156376	25330454	1.01	0.120031835070186	1.09	0.136985182682918	0.0642712235871345	0.225481738887739	0.0073	0.0068	0.0717	0.014	0.0401	0.0195	0.0169	0.0322	0.0038	0.0384	0.0439	0.1426	0.0062	0.0437	0.1081	0.017	0.0159	0.0065	0.004	0.019	0.0199	0.1247	0.0294	0.1158	0.0427	0.0042
7	rs17151317	25330508	1.01	0.120031835070186	1.09	0.136985182682918	0.0642712235871345	0.223744197961251	0.0073	0.0068	0.0717	0.014	0.0401	0.0195	0.0169	0.0322	0.0038	0.0384	0.0439	0.1426	0.0062	0.0437	0.1081	0.017	0.0159	0.0065	0.004	0.019	0.0199	0.1247	0.0294	0.1158	0.0427	0.0042
7	rs10264077	25336576	1.01	0.120031835070186	1.09	0.136985182682918	0.0752262443760473	0.267414200360068	0.0073	0.0069	0.0719	0.0143	0.0401	0.0195	0.0172	0.0322	0.004	0.0384	0.0436	0.1423	0.0064	0.0438	0.1076	0.0173	0.0162	0.0066	0.0042	0.0189	0.0198	0.1241	0.0293	0.1146	0.0427	0.0043
7	rs13231436	25336960	1.01	0.120031835070186	1.09	0.136985182682918	0.0810164733781618	0.26580854189286	0.0073	0.0069	0.0719	0.0143	0.0403	0.0196	0.0172	0.0323	0.0041	0.0384	0.0436	0.1423	0.0065	0.0437	0.1076	0.0173	0.0162	0.0066	0.0042	0.0189	0.0196	0.124	0.0292	0.1147	0.0427	0.0043
7	rs7795015	25337228	1.01	0.120031835070186	1.09	0.136985182682918	0.083981059715312	0.278039810743742	0.0073	0.0069	0.0718	0.0144	0.0403	0.0196	0.0173	0.0323	0.0041	0.0383	0.0435	0.1424	0.0065	0.0439	0.1077	0.0173	0.0163	0.0067	0.0042	0.0189	0.0196	0.124	0.029	0.1144	0.0426	0.0043
7	rs9691472	25338512	1.01	0.120031835070186	1.09	0.136985182682918	0.0362107944581611	0.262606279024679	0.0078	0.0072	0.0715	0.0167	0.041	0.0209	0.0191	0.0324	0.0047	0.0387	0.0427	0.1416	0.0069	0.0434	0.106	0.0185	0.0181	0.0071	0.0047	0.0186	0.0188	0.1211	0.0295	0.1088	0.0431	0.0047
7	rs9690814	25338718	1.01	0.120031835070186	1.09	0.136985182682918	0.0381539861691235	0.247451118130598	0.0078	0.0073	0.0713	0.0171	0.0412	0.0212	0.0194	0.0324	0.0047	0.0388	0.0427	0.141	0.0069	0.0433	0.1057	0.0193	0.0183	0.0071	0.0047	0.0185	0.0183	0.1208	0.0296	0.1081	0.0431	0.0047
7	rs11770234	25340631	1	0.141401729381863	1.09	0.136985182682918	0.028009762337581	0.247227084769851	0.0081	0.0069	0.073	0.0194	0.0425	0.0227	0.0214	0.0328	0.0048	0.0395	0.0435	0.1383	0.0071	0.044	0.1027	0.0214	0.0202	0.0072	0.0051	0.0182	0.0166	0.117	0.0304	0.1023	0.043	0.0051
7	rs916847	25343429	0.99	0.165458971998582	1.09	0.136985182682918	0.0219777576127306	0.244432118962801	0.0082	0.0069	0.0736	0.02	0.0428	0.0232	0.0219	0.0328	0.0047	0.0395	0.0436	0.1377	0.0069	0.0439	0.1017	0.022	0.021	0.0072	0.0052	0.0181	0.0163	0.1163	0.0304	0.1014	0.0428	0.0051
7	rs75889415	25345972	0.99	0.165458971998582	1.09	0.136985182682918	0.027377406746875	0.25138209803717	0.0082	0.0069	0.0738	0.0201	0.0428	0.0233	0.022	0.0328	0.0047	0.0395	0.0439	0.1377	0.0069	0.0436	0.1015	0.022	0.0211	0.0072	0.0052	0.0181	0.016	0.1162	0.0303	0.1012	0.043	0.0052
7	rs75472830	25347934	0.99	0.165458971998582	1.1	0.116987187387052	0.0241190434529808	0.252283357420548	0.0082	0.0069	0.074	0.0202	0.0428	0.0233	0.022	0.0328	0.0047	0.0395	0.0439	0.1377	0.0069	0.0436	0.1013	0.0221	0.0212	0.0072	0.0052	0.018	0.0158	0.1161	0.0303	0.101	0.0431	0.0052
7	rs117515890	25348603	0.99	0.165458971998582	1.1	0.116987187387052	0.0259344869517669	0.254767063541176	0.0082	0.0069	0.074	0.0202	0.0428	0.0234	0.0221	0.0328	0.0047	0.0395	0.0439	0.1376	0.0069	0.0436	0.1013	0.0221	0.0212	0.0072	0.0052	0.018	0.0157	0.1161	0.0303	0.101	0.0432	0.0052
7	rs11760451	25353436	0.99	0.165458971998582	1.1	0.116987187387052	0.0212834380815756	0.248235742009715	0.0082	0.0069	0.0744	0.0204	0.0429	0.0237	0.0222	0.0326	0.0046	0.0395	0.0438	0.1373	0.0069	0.0435	0.1014	0.0224	0.0216	0.0072	0.0051	0.018	0.0157	0.116	0.0302	0.1002	0.0432	0.0052
7	rs62451649	25354265	0.99	0.165458971998582	1.1	0.116987187387052	0.0157812875366568	0.238540435944697	0.0082	0.0069	0.0745	0.0205	0.0429	0.0238	0.0223	0.0325	0.0046	0.0395	0.0439	0.1371	0.0067	0.0436	0.1014	0.0226	0.0217	0.0071	0.0051	0.018	0.0157	0.1159	0.0303	0.0999	0.0431	0.0052
7	rs117294115	25359346	0.99	0.165458971998582	1.1	0.116987187387052	0.0128811373485622	0.255106344637183	0.0081	0.0069	0.0759	0.0212	0.0432	0.0249	0.0226	0.032	0.0047	0.0391	0.0438	0.1361	0.0067	0.0434	0.1012	0.0233	0.0226	0.007	0.005	0.0179	0.0156	0.1153	0.0306	0.0979	0.043	0.0052
7	rs6975649	25360890	0.99	0.165458971998582	1.1	0.116987187387052	0.0117116202375752	0.25307279466191	0.0081	0.0069	0.0759	0.0212	0.0432	0.0249	0.0226	0.032	0.0047	0.0391	0.0438	0.1361	0.0067	0.0434	0.1012	0.0233	0.0226	0.007	0.005	0.0179	0.0156	0.1153	0.0306	0.0979	0.043	0.0052
7	rs876589	25362662	0.99	0.165458971998582	1.09	0.136985182682918	0.0140821776392307	0.254201911278913	0.0081	0.0069	0.076	0.0213	0.0433	0.025	0.0226	0.032	0.0046	0.039	0.044	0.1357	0.0067	0.0434	0.1011	0.0234	0.0227	0.0069	0.005	0.0178	0.0156	0.1152	0.0307	0.0977	0.0431	0.0052
7	rs118102232	25365416	0.99	0.165458971998582	1.09	0.136985182682918	0.0183865290020031	0.256011788873321	0.008	0.0069	0.0763	0.0213	0.0433	0.025	0.0226	0.0319	0.0046	0.039	0.0439	0.1357	0.0066	0.0433	0.1011	0.0234	0.0228	0.0069	0.005	0.0177	0.0155	0.1153	0.0307	0.0976	0.043	0.0052
7	rs73076150	25365610	0.99	0.165458971998582	1.1	0.116987187387052	0.0189447541707828	0.25635159060674	0.008	0.0069	0.0764	0.0213	0.0433	0.025	0.0227	0.0319	0.0046	0.0389	0.0439	0.1356	0.0066	0.0434	0.1011	0.0234	0.0228	0.0069	0.005	0.0177	0.0155	0.1152	0.0307	0.0976	0.043	0.0052
7	rs12700606	25366321	0.99	0.165458971998582	1.1	0.116987187387052	0.0126454731546689	0.253524251043668	0.0078	0.0071	0.0781	0.0217	0.0432	0.0255	0.0229	0.0316	0.0046	0.0384	0.0441	0.1348	0.0065	0.0428	0.101	0.0238	0.0231	0.0067	0.0049	0.0174	0.0155	0.1148	0.0312	0.0972	0.0431	0.0051
7	rs4722455	25368351	0.98	0.192372589028169	1.1	0.116987187387052	0.0130442583285923	0.256918241675486	0.0072	0.0072	0.0818	0.0227	0.0433	0.0266	0.0236	0.0307	0.0044	0.0376	0.0439	0.1325	0.0062	0.0414	0.1011	0.0249	0.0239	0.0061	0.0045	0.0168	0.0154	0.114	0.0321	0.0963	0.044	0.0051
7	rs10263158	25369900	0.98	0.192372589028169	1.1	0.116987187387052	0.0103718824066736	0.267414200360068	0.0071	0.0072	0.0822	0.0229	0.0433	0.0268	0.0238	0.0305	0.0043	0.0375	0.0439	0.1322	0.0061	0.0414	0.1012	0.025	0.024	0.006	0.0045	0.0167	0.0153	0.114	0.0322	0.0963	0.0441	0.005
7	rs970667	25370291	0.98	0.192372589028169	1.1	0.116987187387052	0.0101716771059635	0.262834610220234	0.0071	0.0072	0.0822	0.0228	0.0433	0.0267	0.0238	0.0305	0.0043	0.0375	0.0439	0.1322	0.0061	0.0414	0.1012	0.025	0.024	0.006	0.0045	0.0168	0.0153	0.114	0.0322	0.0963	0.0442	0.005
7	rs17247489	25373479	0.98	0.192372589028169	1.1	0.116987187387052	0.00996410402915052	0.254201911278913	0.007	0.0072	0.0823	0.0228	0.0432	0.0267	0.0237	0.0305	0.0043	0.0375	0.0439	0.1323	0.0061	0.0414	0.1011	0.025	0.024	0.0059	0.0045	0.0168	0.0153	0.114	0.0322	0.0963	0.0444	0.005
7	rs10234894	25374084	0.98	0.192372589028169	1.1	0.116987187387052	0.010841437449486	0.25975738187356	0.007	0.0073	0.0823	0.0228	0.0432	0.0268	0.0236	0.0305	0.0043	0.0374	0.0439	0.1321	0.0061	0.0414	0.1011	0.025	0.024	0.006	0.0045	0.0168	0.0153	0.1141	0.0322	0.0964	0.0444	0.005
7	rs76612260	25388861	0.97	0.222305343836028	1.1	0.116987187387052	0.0266277910228237	0.243651343463294	0.0065	0.0071	0.0839	0.0226	0.0429	0.0279	0.0241	0.0295	0.004	0.0364	0.0443	0.1323	0.0059	0.0409	0.1027	0.0256	0.0242	0.0051	0.0042	0.0166	0.0155	0.115	0.0325	0.0947	0.0442	0.0048
7	rs78050025	25392421	0.97	0.222305343836028	1.1	0.116987187387052	0.0281860103588519	0.258847792122691	0.0065	0.0072	0.0839	0.0226	0.0428	0.028	0.0241	0.0295	0.004	0.0363	0.0444	0.1323	0.0059	0.0409	0.1028	0.0256	0.0242	0.0051	0.0042	0.0166	0.0156	0.115	0.0325	0.0947	0.0442	0.0048
7	rs12700622	25392571	0.97	0.222305343836028	1.1	0.116987187387052	0.0283076353886707	0.258393372625069	0.0065	0.0072	0.0839	0.0226	0.0428	0.028	0.0241	0.0295	0.004	0.0363	0.0444	0.1323	0.0059	0.0409	0.1028	0.0256	0.0242	0.0051	0.0042	0.0166	0.0156	0.115	0.0325	0.0947	0.0442	0.0048
7	rs10253546	25396254	0.97	0.222305343836028	1.1	0.116987187387052	0.0298651725866008	0.286326549785513	0.0065	0.0072	0.084	0.0226	0.0429	0.028	0.0242	0.0294	0.004	0.0363	0.0444	0.1323	0.0058	0.0408	0.1028	0.0257	0.0242	0.005	0.0042	0.0166	0.0156	0.1151	0.0327	0.0947	0.0441	0.0048
7	rs68047822	25404864	0.97	0.222305343836028	1.1	0.116987187387052	0.0294759535725901	0.294687054769864	0.0064	0.0071	0.0842	0.0226	0.0429	0.0281	0.0243	0.0294	0.004	0.0363	0.0446	0.1323	0.0058	0.0407	0.1027	0.0258	0.0242	0.0051	0.0041	0.0166	0.0157	0.1149	0.0326	0.0946	0.0442	0.0047
7	rs12700626	25407692	0.97	0.222305343836028	1.1	0.116987187387052	0.0287530393954137	0.282465703172052	0.0064	0.0071	0.0843	0.0226	0.0429	0.0281	0.0243	0.0294	0.004	0.0363	0.0446	0.1323	0.0057	0.0406	0.1028	0.0258	0.0242	0.005	0.0041	0.0166	0.0157	0.1149	0.0326	0.0946	0.0442	0.0047
7	rs9639507	25420721	0.97	0.222305343836028	1.1	0.116987187387052	0.0408648604026789	0.305269117735672	0.0062	0.0069	0.0854	0.0226	0.0428	0.0282	0.0244	0.0289	0.0039	0.0359	0.0451	0.1327	0.0055	0.0401	0.1032	0.0259	0.0241	0.0048	0.004	0.0165	0.0157	0.1155	0.0324	0.0947	0.044	0.0046
7	rs62453663	25420790	0.97	0.222305343836028	1.1	0.116987187387052	0.0408219611010614	0.301570504342006	0.0062	0.0069	0.0854	0.0226	0.0428	0.0282	0.0244	0.0289	0.0039	0.0359	0.0451	0.1327	0.0055	0.0401	0.1032	0.0259	0.0241	0.0048	0.004	0.0165	0.0157	0.1155	0.0324	0.0947	0.044	0.0046
7	rs2074324	25426044	0.97	0.222305343836028	1.1	0.116987187387052	0.0439903529569131	0.313429177770568	0.0062	0.0068	0.0855	0.0226	0.0429	0.0283	0.0244	0.0287	0.0039	0.0358	0.0452	0.1327	0.0054	0.0401	0.1032	0.0258	0.0241	0.0049	0.004	0.0165	0.0156	0.1155	0.0325	0.0947	0.0441	0.0045
7	rs13438090	25426317	0.97	0.222305343836028	1.13	0.0699995683306186	0.0417293571755858	0.309581160254168	0.0062	0.0068	0.0855	0.0226	0.0429	0.0283	0.0244	0.0287	0.0039	0.0358	0.0452	0.1327	0.0054	0.0401	0.1032	0.0258	0.0241	0.0049	0.004	0.0165	0.0156	0.1155	0.0325	0.0947	0.0441	0.0045
7	rs117792665	25432522	0.97	0.222305343836028	1.13	0.0699995683306186	0.0437201119017861	0.28749965602549	0.0062	0.0068	0.0858	0.0226	0.043	0.0284	0.0245	0.0286	0.0039	0.0357	0.0454	0.1327	0.0053	0.0401	0.1032	0.0257	0.0241	0.0049	0.004	0.0165	0.0157	0.1154	0.0324	0.0946	0.044	0.0045
7	rs1109325	25445448	0.97	0.222305343836028	1.13	0.0699995683306186	0.0564790311149296	0.325057197840578	0.0061	0.0067	0.0859	0.0225	0.0432	0.0285	0.0245	0.0285	0.0039	0.0357	0.0456	0.1328	0.0052	0.0401	0.1033	0.0257	0.0241	0.0049	0.004	0.0165	0.0157	0.1152	0.0324	0.0946	0.044	0.0045
7	rs73080042	25447640	0.97	0.222305343836028	1.13	0.0699995683306186	0.177862339696258	0.302881368181338	0.006	0.0064	0.0872	0.0219	0.0433	0.0292	0.0244	0.0279	0.004	0.0354	0.0475	0.1325	0.0047	0.0389	0.1039	0.0254	0.0232	0.0047	0.0039	0.0165	0.016	0.1149	0.0327	0.0951	0.0444	0.0044
7	rs10273668	25448154	0.97	0.222305343836028	1.13	0.0699995683306186	0.251091750829314	0.266037737420555	0.0059	0.0062	0.0888	0.0214	0.0432	0.0293	0.0242	0.0276	0.0039	0.0352	0.0482	0.1324	0.0045	0.0385	0.1047	0.0251	0.0228	0.0045	0.0036	0.0164	0.016	0.1149	0.0325	0.0959	0.0443	0.0043
7	rs35805156	25448381	0.97	0.222305343836028	1.14	0.0581452072437857	0.278262865144063	0.248460064998204	0.0059	0.0062	0.0894	0.0211	0.0436	0.0293	0.0241	0.0275	0.0038	0.0351	0.0485	0.1328	0.0044	0.0383	0.1051	0.0252	0.0227	0.0045	0.0035	0.0162	0.016	0.115	0.0325	0.0959	0.0441	0.0042
7	rs79458157	25448942	0.97	0.222305343836028	1.15	0.047929882429645	0.282207238085871	0.207776965015592	0.0056	0.006	0.0909	0.0207	0.0433	0.029	0.0237	0.0273	0.0037	0.035	0.0487	0.133	0.0042	0.0383	0.1061	0.025	0.0224	0.0042	0.0033	0.0161	0.0158	0.1155	0.0326	0.096	0.0439	0.0039
7	rs74532249	25452554	0.97	0.222305343836028	1.15	0.047929882429645	0.302766594294532	0.177757419773831	0.0055	0.0059	0.0914	0.0205	0.0433	0.029	0.0235	0.0273	0.0036	0.035	0.0489	0.1331	0.0041	0.0382	0.1064	0.0249	0.0225	0.0042	0.0032	0.0161	0.0158	0.1157	0.0327	0.096	0.0438	0.0039
7	rs729525	25455380	0.97	0.222305343836028	1.14	0.0581452072437857	0.334733300898584	0.189020323484929	0.0055	0.0059	0.0915	0.0205	0.0433	0.029	0.0235	0.0273	0.0036	0.035	0.0489	0.1331	0.0041	0.0382	0.1065	0.0249	0.0224	0.0042	0.0032	0.0161	0.0158	0.1158	0.0327	0.0961	0.0437	0.0038
7	rs2893206	25456935	0.97	0.222305343836028	1.14	0.0581452072437857	0.349443864956538	0.191795525003368	0.0055	0.0059	0.0915	0.0205	0.0433	0.029	0.0235	0.0273	0.0036	0.035	0.049	0.1331	0.0041	0.0382	0.1065	0.0249	0.0224	0.0041	0.0032	0.0161	0.0158	0.1159	0.0327	0.0961	0.0436	0.0038
7	rs7790159	25457583	0.97	0.222305343836028	1.14	0.0581452072437857	0.351662808563471	0.202507155376648	0.0055	0.0059	0.0915	0.0205	0.0433	0.029	0.0235	0.0273	0.0036	0.0349	0.049	0.1332	0.0041	0.0381	0.1065	0.025	0.0224	0.0042	0.0032	0.0161	0.0158	0.1159	0.0327	0.0961	0.0436	0.0038
7	rs17310037	25466516	0.97	0.222305343836028	1.14	0.0581452072437857	0.338094944443823	0.168900772879718	0.0054	0.0059	0.0918	0.0204	0.0432	0.029	0.0234	0.0272	0.0036	0.0348	0.0493	0.1335	0.0041	0.0381	0.1066	0.025	0.0223	0.0042	0.0031	0.0161	0.0159	0.1162	0.0326	0.0956	0.0435	0.0037
7	rs4719813	25470730	0.97	0.222305343836028	1.14	0.0581452072437857	0.38942674591938	0.184527396608392	0.0054	0.0058	0.092	0.0203	0.0432	0.029	0.0233	0.0273	0.0036	0.0347	0.0495	0.1337	0.0041	0.0382	0.1066	0.0251	0.0222	0.0041	0.0031	0.0161	0.0159	0.1165	0.0325	0.0954	0.0434	0.0037
7	rs11769998	25470936	0.97	0.222305343836028	1.14	0.0581452072437857	0.363188735049876	0.149020677207824	0.0055	0.0058	0.0927	0.0202	0.0434	0.0289	0.023	0.0272	0.0036	0.0345	0.0497	0.1339	0.0041	0.0383	0.1064	0.025	0.022	0.0041	0.0031	0.0163	0.016	0.1165	0.0325	0.0951	0.0431	0.0036
7	rs28753677	25471330	0.98	0.192372589028169	1.14	0.0581452072437857	0.448965934024769	0.192930093404864	0.0055	0.0058	0.0938	0.0199	0.0441	0.0287	0.0226	0.027	0.0036	0.0344	0.05	0.134	0.0041	0.0385	0.1061	0.025	0.0217	0.0042	0.003	0.0167	0.0164	0.1163	0.0323	0.0945	0.0431	0.0036
7	rs62452195	25471513	0.98	0.192372589028169	1.14	0.0581452072437857	0.39727077884879	0.114103670437991	0.0055	0.0058	0.0946	0.0197	0.0441	0.0285	0.0225	0.0268	0.0036	0.0344	0.0501	0.1338	0.004	0.0387	0.1056	0.0248	0.0216	0.0042	0.0029	0.0169	0.0164	0.1168	0.0322	0.0943	0.043	0.0035
7	rs7799305	25471881	0.98	0.192372589028169	1.15	0.047929882429645	0.443476921688526	0.0926525454167804	0.0054	0.0057	0.0964	0.0193	0.0443	0.0282	0.0222	0.0266	0.0036	0.0344	0.0504	0.1338	0.0038	0.0389	0.1052	0.0246	0.0215	0.0043	0.0029	0.0171	0.0164	0.1175	0.032	0.0942	0.0427	0.0034
7	rs12530819	25472222	0.98	0.192372589028169	1.15	0.047929882429645	0.456657987810536	0.0888998619969285	0.0054	0.0057	0.0967	0.0191	0.0442	0.0282	0.0222	0.0266	0.0036	0.0345	0.0503	0.1335	0.0038	0.039	0.1052	0.0245	0.0214	0.0044	0.0029	0.0172	0.0163	0.1176	0.032	0.0943	0.0427	0.0034
7	rs62452196	25473826	0.98	0.192372589028169	1.15	0.047929882429645	0.4904347312226	0.0682804632597533	0.0054	0.0057	0.0976	0.019	0.0443	0.0282	0.022	0.0268	0.0035	0.0348	0.0506	0.1327	0.0038	0.0389	0.1051	0.0243	0.0212	0.0044	0.0028	0.0172	0.0161	0.1177	0.0318	0.0946	0.0427	0.0034
7	rs17151641	25474286	0.98	0.192372589028169	1.15	0.047929882429645	0.52492107648799	0.0745928928405047	0.0053	0.0057	0.0976	0.019	0.0444	0.0282	0.022	0.0268	0.0035	0.0348	0.0507	0.1326	0.0038	0.0389	0.1051	0.0243	0.0212	0.0044	0.0028	0.0172	0.016	0.1178	0.0318	0.0946	0.0427	0.0034
7	rs6964022	25483664	0.98	0.192372589028169	1.15	0.047929882429645	0.518357507440655	0.0697490304013639	0.0053	0.0057	0.0978	0.019	0.0443	0.0282	0.0219	0.0268	0.0035	0.0348	0.0507	0.1326	0.0038	0.0389	0.1051	0.0242	0.0212	0.0044	0.0028	0.0173	0.0161	0.1178	0.0319	0.0945	0.0427	0.0033
7	rs7802027	25498393	0.99	0.165458971998582	1.15	0.047929882429645	0.599820630202592	0.0348001270654683	0.0055	0.0056	0.1011	0.0181	0.0444	0.0277	0.021	0.0266	0.0037	0.0344	0.0513	0.132	0.004	0.0394	0.1049	0.0235	0.0209	0.0048	0.0029	0.0172	0.0158	0.1176	0.0312	0.0948	0.0427	0.0035
7	rs73081985	25499841	0.99	0.165458971998582	1.16	0.0391967480014609	0.621991939114887	0.0357911070977267	0.0055	0.0056	0.1013	0.0181	0.0444	0.0276	0.021	0.0266	0.0037	0.0344	0.0513	0.132	0.004	0.0394	0.1049	0.0235	0.0209	0.0048	0.0029	0.0172	0.0158	0.1175	0.0312	0.0948	0.0427	0.0035
7	rs112449418	25500986	0.99	0.165458971998582	1.16	0.0391967480014609	0.64943935413356	0.0345931221457709	0.0055	0.0056	0.1014	0.0181	0.0444	0.0276	0.021	0.0266	0.0037	0.0344	0.0513	0.132	0.0041	0.0394	0.1049	0.0235	0.0209	0.0048	0.0029	0.0172	0.0158	0.1175	0.0312	0.0948	0.0427	0.0035
7	rs4719814	25501256	0.99	0.165458971998582	1.16	0.0391967480014609	0.664840287876	0.0382967962738391	0.0055	0.0055	0.1014	0.0181	0.0444	0.0276	0.021	0.0266	0.0037	0.0344	0.0513	0.132	0.0041	0.0394	0.1049	0.0235	0.0209	0.0048	0.0029	0.0172	0.0158	0.1175	0.0312	0.0948	0.0427	0.0035
7	rs10486456	25503103	0.99	0.165458971998582	1.17	0.0317925650317571	0.639640416656766	0.0343351618345971	0.0055	0.0055	0.1014	0.0181	0.0444	0.0276	0.021	0.0266	0.0037	0.0344	0.0513	0.1321	0.0041	0.0394	0.1049	0.0234	0.0209	0.0048	0.0029	0.0172	0.0158	0.1175	0.0312	0.0947	0.0426	0.0035
7	rs17151702	25511163	0.99	0.165458971998582	1.17	0.0317925650317571	0.606847511992711	0.0311611744756348	0.0056	0.0055	0.1015	0.0181	0.0444	0.0275	0.0209	0.0266	0.0038	0.0345	0.0513	0.1321	0.0041	0.0395	0.1048	0.0233	0.0208	0.0049	0.0029	0.0171	0.0158	0.1175	0.0312	0.0947	0.0426	0.0035
7	rs118154918	25511756	0.99	0.165458971998582	1.17	0.0317925650317571	0.604018443534101	0.0308663190889383	0.0056	0.0055	0.1016	0.0181	0.0444	0.0275	0.0209	0.0266	0.0038	0.0345	0.0513	0.1322	0.0041	0.0395	0.1048	0.0233	0.0208	0.0049	0.0029	0.0171	0.0158	0.1175	0.0312	0.0947	0.0426	0.0035
7	rs77307354	25512392	0.99	0.165458971998582	1.18	0.0255692379504257	0.59968322585143	0.0303777869732821	0.0056	0.0055	0.1016	0.0181	0.0445	0.0275	0.0208	0.0266	0.0038	0.0345	0.0513	0.1323	0.0041	0.0395	0.1049	0.0232	0.0208	0.0049	0.0029	0.0172	0.0158	0.1174	0.0311	0.0947	0.0427	0.0036
7	rs73081988	25514621	0.99	0.165458971998582	1.18	0.0255692379504257	0.594198987193942	0.0299895715503581	0.0056	0.0056	0.1017	0.0181	0.0446	0.0274	0.0208	0.0265	0.0038	0.0344	0.0512	0.1323	0.0041	0.0395	0.1048	0.0232	0.0208	0.0049	0.003	0.0171	0.0158	0.1174	0.0311	0.0947	0.0428	0.0036
7	rs78800399	25515946	0.99	0.165458971998582	1.18	0.0255692379504257	0.594541069228763	0.0296517909980585	0.0056	0.0056	0.1017	0.0181	0.0446	0.0274	0.0208	0.0265	0.0038	0.0344	0.0513	0.1323	0.0041	0.0395	0.1046	0.0231	0.0208	0.005	0.003	0.0171	0.0157	0.1174	0.031	0.0946	0.0429	0.0036
7	rs10227290	25516147	0.99	0.165458971998582	1.18	0.0255692379504257	0.59344672754852	0.0297481177898739	0.0056	0.0056	0.1018	0.0181	0.0446	0.0274	0.0208	0.0265	0.0038	0.0343	0.0513	0.1323	0.0041	0.0395	0.1046	0.0231	0.0208	0.005	0.003	0.0171	0.0157	0.1174	0.031	0.0946	0.0429	0.0036
7	rs17317808	25516629	0.99	0.165458971998582	1.19	0.0203852747306207	0.585268959071851	0.0300379713805366	0.0056	0.0056	0.1018	0.0181	0.0446	0.0273	0.0207	0.0265	0.0038	0.0343	0.0513	0.1323	0.0041	0.0396	0.1046	0.0231	0.0208	0.005	0.003	0.0171	0.0157	0.1174	0.031	0.0946	0.043	0.0036
7	rs10486458	25519751	0.99	0.165458971998582	1.18	0.0255692379504257	0.587989033544661	0.0282244174042036	0.0057	0.0056	0.1021	0.018	0.0449	0.0272	0.0206	0.0263	0.0039	0.0342	0.0512	0.1321	0.0042	0.0397	0.1045	0.0229	0.0207	0.0052	0.0031	0.017	0.0155	0.1176	0.0311	0.0945	0.043	0.0038
7	rs28716377	25521474	1	0.141401729381863	1.18	0.0255692379504257	0.56052019488301	0.029172343869827	0.0058	0.0056	0.1022	0.018	0.0451	0.027	0.0204	0.0262	0.0039	0.0343	0.0512	0.1318	0.0043	0.0398	0.1045	0.0227	0.0206	0.0053	0.0032	0.0169	0.0155	0.1177	0.0311	0.0945	0.043	0.0039
7	rs116864780	25526682	1	0.141401729381863	1.18	0.0255692379504257	0.521570028745367	0.0306704717898915	0.006	0.0056	0.1023	0.0182	0.0456	0.0265	0.0199	0.0259	0.004	0.0344	0.051	0.1312	0.0044	0.04	0.1044	0.0223	0.0206	0.0057	0.0033	0.0166	0.0153	0.118	0.0311	0.0946	0.0431	0.0041
7	rs11974093	25532591	1	0.141401729381863	1.18	0.0255692379504257	0.527958689092613	0.0314078799091107	0.0061	0.0057	0.1024	0.0182	0.0457	0.0264	0.0198	0.0259	0.0041	0.0345	0.051	0.1312	0.0045	0.0401	0.1043	0.0222	0.0206	0.0058	0.0033	0.0166	0.0153	0.1181	0.031	0.0946	0.043	0.0042
7	rs9639514	25533715	1	0.141401729381863	1.18	0.0255692379504257	0.515986335280896	0.0311611744756348	0.0061	0.0057	0.1024	0.0182	0.0458	0.0263	0.0198	0.0258	0.0041	0.0345	0.051	0.131	0.0045	0.0402	0.1043	0.022	0.0205	0.0058	0.0033	0.0167	0.0153	0.1181	0.0311	0.0946	0.0431	0.0042
7	rs111795703	25534249	1	0.141401729381863	1.18	0.0255692379504257	0.510112957014177	0.031754780831074	0.0061	0.0057	0.1024	0.0182	0.0458	0.0263	0.0197	0.0258	0.0041	0.0345	0.051	0.1311	0.0045	0.0402	0.1043	0.022	0.0205	0.0058	0.0033	0.0167	0.0153	0.118	0.031	0.0946	0.0431	0.0042
7	rs117070859	25543053	1	0.141401729381863	1.18	0.0255692379504257	0.504335078468983	0.0345931221457709	0.0061	0.0057	0.1025	0.0182	0.0459	0.0261	0.0196	0.0257	0.0041	0.0346	0.0511	0.1309	0.0045	0.0403	0.1043	0.0219	0.0205	0.0059	0.0033	0.0167	0.0152	0.118	0.031	0.0946	0.0432	0.0042
7	rs73081996	25548694	1	0.141401729381863	1.17	0.0317925650317571	0.485884354630044	0.0353723027871356	0.0061	0.0057	0.1026	0.0181	0.046	0.026	0.0195	0.0258	0.0041	0.0347	0.051	0.1308	0.0045	0.0405	0.1043	0.0217	0.0204	0.006	0.0033	0.0166	0.0152	0.118	0.0312	0.0946	0.0431	0.0043
7	rs12667972	25553702	1	0.141401729381863	1.17	0.0317925650317571	0.488375174648876	0.0322534096189014	0.0062	0.0057	0.1026	0.0181	0.0461	0.0259	0.0194	0.0258	0.0041	0.0347	0.051	0.1308	0.0045	0.0406	0.1043	0.0217	0.0204	0.006	0.0033	0.0166	0.0152	0.118	0.0312	0.0946	0.0431	0.0043
7	rs13246711	25553753	1	0.141401729381863	1.17	0.0317925650317571	0.487814203678055	0.0322534096189014	0.0062	0.0057	0.1026	0.0181	0.0461	0.0259	0.0194	0.0258	0.0041	0.0347	0.051	0.1308	0.0045	0.0406	0.1043	0.0217	0.0204	0.006	0.0033	0.0166	0.0152	0.118	0.0312	0.0946	0.0431	0.0043
7	rs17318908	25554764	1	0.141401729381863	1.17	0.0317925650317571	0.48048809221998	0.0334138463367034	0.0062	0.0057	0.1026	0.0181	0.0461	0.0259	0.0194	0.0258	0.004	0.0347	0.0511	0.1307	0.0045	0.0406	0.1043	0.0216	0.0204	0.006	0.0033	0.0166	0.0152	0.1179	0.0312	0.0947	0.0431	0.0043
7	rs79315804	25561083	1.01	0.120031835070186	1.17	0.0317925650317571	0.488874076885378	0.0414942138465787	0.0064	0.0057	0.1032	0.018	0.0466	0.0253	0.0189	0.0256	0.0041	0.0347	0.0512	0.1307	0.0047	0.0407	0.1045	0.0213	0.0202	0.0062	0.0034	0.0164	0.015	0.1176	0.031	0.0949	0.0433	0.0045
7	rs6972342	25561288	1.01	0.120031835070186	1.17	0.0317925650317571	0.488936456958495	0.0415503506278953	0.0064	0.0057	0.1032	0.018	0.0466	0.0253	0.0189	0.0256	0.0041	0.0347	0.0512	0.1307	0.0047	0.0407	0.1045	0.0213	0.0202	0.0062	0.0034	0.0164	0.015	0.1176	0.031	0.0949	0.0433	0.0045
7	rs17151805	25566545	1.02	0.101174939294895	1.17	0.0317925650317571	1.0795832807147	0.355285144548908	0.0074	0.0063	0.1071	0.017	0.0475	0.0225	0.0167	0.0233	0.0044	0.0351	0.0522	0.1308	0.0057	0.0416	0.1048	0.0195	0.0191	0.0073	0.004	0.015	0.0137	0.1157	0.0293	0.0977	0.0439	0.0061
7	rs17151807	25566717	1.02	0.101174939294895	1.17	0.0317925650317571	1.07914069359018	0.354910348811381	0.0074	0.0063	0.1071	0.017	0.0475	0.0225	0.0167	0.0233	0.0044	0.0351	0.0522	0.1308	0.0057	0.0416	0.1048	0.0195	0.0191	0.0073	0.004	0.015	0.0137	0.1157	0.0293	0.0977	0.044	0.0061
7	rs73083925	25570580	1.02	0.101174939294895	1.17	0.0317925650317571	1.09779173055842	0.374040378907791	0.0075	0.0063	0.1076	0.0168	0.0475	0.0225	0.0166	0.0232	0.0044	0.0349	0.0521	0.1309	0.0057	0.0417	0.1048	0.0195	0.019	0.0073	0.004	0.015	0.0137	0.1157	0.0292	0.0979	0.044	0.0061
7	rs981903	25574197	1.02	0.101174939294895	1.17	0.0317925650317571	1.13574513630643	0.376832579152721	0.0075	0.0063	0.1079	0.0167	0.0475	0.0225	0.0166	0.0232	0.0045	0.0348	0.0521	0.1309	0.0057	0.0417	0.1047	0.0195	0.019	0.0074	0.004	0.015	0.0137	0.1157	0.0292	0.0979	0.0441	0.0061
7	rs17782178	25575717	1.02	0.101174939294895	1.17	0.0317925650317571	1.13899876422193	0.38166914454775	0.0075	0.0063	0.1079	0.0167	0.0475	0.0225	0.0166	0.0231	0.0045	0.0348	0.0521	0.1308	0.0057	0.0417	0.1047	0.0195	0.019	0.0074	0.004	0.015	0.0137	0.1157	0.0292	0.0979	0.0442	0.0061
7	rs17725870	25579577	1.02	0.101174939294895	1.17	0.0317925650317571	1.16945093500838	0.391008492078606	0.0076	0.0063	0.108	0.0166	0.0475	0.0225	0.0166	0.0231	0.0045	0.0348	0.0521	0.1307	0.0058	0.0417	0.1047	0.0195	0.019	0.0074	0.004	0.0151	0.0137	0.1157	0.0291	0.098	0.0442	0.0062
7	rs2938106	25580518	1.02	0.101174939294895	1.17	0.0317925650317571	1.17603699214944	0.399505879599629	0.0076	0.0063	0.108	0.0166	0.0475	0.0225	0.0166	0.0231	0.0045	0.0349	0.0521	0.1307	0.0058	0.0417	0.1047	0.0195	0.019	0.0075	0.004	0.0151	0.0137	0.1156	0.0291	0.0979	0.0442	0.0062
7	rs117487626	25581167	1.02	0.101174939294895	1.17	0.0317925650317571	1.17823555929794	0.407404028475456	0.0076	0.0063	0.108	0.0166	0.0475	0.0225	0.0166	0.0231	0.0044	0.0348	0.0521	0.1307	0.0058	0.0417	0.1047	0.0195	0.019	0.0075	0.004	0.0151	0.0136	0.1156	0.0291	0.0979	0.0442	0.0062
7	rs11761708	25585623	1.02	0.101174939294895	1.17	0.0317925650317571	1.32356026684791	0.432799447041781	0.0077	0.0063	0.108	0.0163	0.0475	0.0224	0.0165	0.023	0.0044	0.0347	0.0521	0.1306	0.0059	0.0418	0.1046	0.0197	0.0189	0.0076	0.004	0.0151	0.0136	0.1156	0.029	0.0981	0.0445	0.0064
7	rs17782704	25590890	1.02	0.101174939294895	1.17	0.0317925650317571	1.46015748853687	0.495013734520578	0.0079	0.0063	0.1076	0.016	0.0477	0.0224	0.0162	0.0228	0.0044	0.0347	0.052	0.1301	0.0059	0.0423	0.1044	0.0198	0.0188	0.0078	0.004	0.0151	0.0135	0.1157	0.0288	0.0986	0.0446	0.0065
7	rs11770280	25593148	1.02	0.101174939294895	1.17	0.0317925650317571	1.57395969104053	0.552686300590407	0.008	0.0063	0.1073	0.0158	0.0478	0.0223	0.016	0.0227	0.0044	0.0347	0.052	0.1301	0.006	0.0426	0.1044	0.02	0.0187	0.0079	0.0041	0.015	0.0135	0.1158	0.0286	0.099	0.0447	0.0066
7	rs35552680	25594283	1.02	0.101174939294895	1.17	0.0317925650317571	1.75261178810311	0.658951340348905	0.0081	0.0063	0.1069	0.0155	0.0481	0.0223	0.0157	0.0225	0.0044	0.0347	0.052	0.13	0.006	0.043	0.104	0.0201	0.0186	0.0081	0.0041	0.015	0.0134	0.1158	0.0282	0.0998	0.0447	0.0067
7	rs6943072	25596056	1.03	0.0846525390220556	1.17	0.0317925650317571	2.01693532908007	0.794442127616285	0.0084	0.0064	0.1056	0.015	0.0483	0.0219	0.0152	0.022	0.0045	0.0343	0.0518	0.1308	0.0061	0.0436	0.1048	0.0205	0.0186	0.0084	0.0039	0.0151	0.013	0.1157	0.0277	0.1009	0.045	0.0069
7	rs2960819	25599299	1.03	0.0846525390220556	1.17	0.0317925650317571	2.09244111352306	0.856948652887409	0.0084	0.0064	0.1055	0.015	0.0483	0.0218	0.0151	0.0219	0.0044	0.0341	0.0517	0.1308	0.0062	0.0436	0.105	0.0206	0.0185	0.0085	0.0039	0.0151	0.0129	0.1158	0.0275	0.1013	0.0451	0.0069
7	rs17726931	25600612	1.02	0.101174939294895	1.17	0.0317925650317571	2.10304434071659	0.858034944729138	0.0084	0.0064	0.1054	0.015	0.0483	0.0217	0.0151	0.0219	0.0044	0.0341	0.0517	0.1309	0.0062	0.0436	0.105	0.0206	0.0185	0.0086	0.0039	0.015	0.0129	0.1158	0.0275	0.1013	0.0451	0.0069
7	rs2938115	25606484	1.02	0.101174939294895	1.17	0.0317925650317571	2.26648843981449	0.973130163125212	0.0085	0.0067	0.105	0.0148	0.0482	0.0213	0.0151	0.0219	0.0045	0.0338	0.0517	0.1309	0.0062	0.0436	0.1052	0.0209	0.0185	0.0087	0.004	0.0148	0.0127	0.1156	0.0271	0.1025	0.0454	0.0071
7	rs17151904	25608409	1.02	0.101174939294895	1.17	0.0317925650317571	2.29476957145323	1.00442533787149	0.0086	0.0067	0.105	0.0148	0.0481	0.0214	0.0151	0.0218	0.0045	0.0337	0.0516	0.1307	0.0062	0.0436	0.1053	0.0209	0.0185	0.0087	0.004	0.0148	0.0127	0.1158	0.0269	0.1026	0.0454	0.0071
7	rs74837165	25615058	1.02	0.101174939294895	1.17	0.0317925650317571	2.21864718205258	0.961523868896975	0.0085	0.0068	0.1053	0.0148	0.0483	0.0214	0.0152	0.0218	0.0044	0.033	0.0517	0.1305	0.0062	0.0437	0.1051	0.0212	0.0186	0.0088	0.0039	0.0149	0.0125	0.1157	0.0267	0.1029	0.0455	0.0069
7	rs1354264	25615221	1.02	0.101174939294895	1.17	0.0317925650317571	2.24062481528952	0.953114550707803	0.0084	0.0067	0.1053	0.0148	0.0483	0.0214	0.0152	0.0218	0.0043	0.0331	0.0517	0.1306	0.0062	0.0438	0.1051	0.0213	0.0186	0.0087	0.0039	0.0149	0.0125	0.1158	0.0267	0.103	0.0455	0.0069
7	rs208543	25618760	1.02	0.101174939294895	1.17	0.0317925650317571	2.23935719093648	0.95692074381311	0.0084	0.0067	0.1053	0.0148	0.0483	0.0214	0.0152	0.0218	0.0043	0.0331	0.0517	0.1306	0.0062	0.0438	0.1051	0.0213	0.0186	0.0087	0.0039	0.0149	0.0125	0.1158	0.0267	0.103	0.0455	0.0069
7	rs117705800	25621762	1.02	0.101174939294895	1.17	0.0317925650317571	2.19502225742296	0.947094203850707	0.0084	0.0068	0.1053	0.0148	0.0482	0.0214	0.0153	0.0216	0.0043	0.033	0.0517	0.1306	0.0062	0.0437	0.105	0.0214	0.0185	0.0087	0.0039	0.0149	0.0126	0.1157	0.0268	0.1031	0.0455	0.0069
7	rs117561647	25624710	1.02	0.101174939294895	1.16	0.0391967480014609	2.19513674332741	0.947569220454338	0.0084	0.0068	0.1053	0.0148	0.0482	0.0214	0.0153	0.0216	0.0043	0.0331	0.0517	0.1306	0.0062	0.0437	0.105	0.0214	0.0185	0.0087	0.0039	0.0149	0.0126	0.1157	0.0268	0.1031	0.0455	0.0069
7	rs1502948	25653642	1.02	0.101174939294895	1.16	0.0391967480014609	2.15507174362257	0.949786586290292	0.0084	0.0069	0.1054	0.0149	0.0479	0.0214	0.0154	0.0213	0.0043	0.0332	0.0516	0.1305	0.0062	0.0438	0.1048	0.0217	0.0184	0.0087	0.004	0.0149	0.0128	0.1155	0.0268	0.1035	0.0454	0.0069
7	rs73085994	25656115	1.02	0.101174939294895	1.16	0.0391967480014609	2.11547474949325	0.95692074381311	0.0084	0.0069	0.1054	0.0148	0.0478	0.0212	0.0154	0.0213	0.0043	0.0333	0.0516	0.1306	0.0062	0.0438	0.1048	0.0216	0.0183	0.0087	0.004	0.0149	0.0128	0.1154	0.0268	0.1035	0.0454	0.0069
7	rs76411929	25658509	1.02	0.101174939294895	1.16	0.0391967480014609	2.1147961064113	0.962000301725624	0.0084	0.007	0.1055	0.0149	0.0478	0.0212	0.0155	0.0213	0.0043	0.0333	0.0516	0.1305	0.0061	0.0438	0.1048	0.0216	0.0183	0.0088	0.004	0.0149	0.0128	0.1154	0.0268	0.1035	0.0454	0.0069
7	rs73691319	25660544	1.02	0.101174939294895	1.16	0.0391967480014609	2.1172848140415	0.968516181237214	0.0084	0.007	0.1055	0.0149	0.0477	0.0211	0.0155	0.0213	0.0043	0.0333	0.0515	0.1305	0.0061	0.0438	0.1048	0.0216	0.0182	0.0088	0.004	0.0149	0.0128	0.1154	0.0269	0.1035	0.0453	0.0069
7	rs118116950	25661337	1.02	0.101174939294895	1.16	0.0391967480014609	2.09819173746155	0.97472218368308	0.0084	0.0071	0.1055	0.0148	0.0477	0.0211	0.0155	0.0213	0.0043	0.0334	0.0515	0.1304	0.0061	0.0438	0.1048	0.0215	0.0182	0.0088	0.004	0.0149	0.0128	0.1154	0.0269	0.1036	0.0453	0.0069
7	rs11762254	25662044	1.02	0.101174939294895	1.15	0.047929882429645	2.09762772089894	0.975040648716446	0.0084	0.0071	0.1056	0.0148	0.0477	0.0211	0.0155	0.0213	0.0043	0.0334	0.0515	0.1304	0.0061	0.0438	0.1048	0.0215	0.0182	0.0088	0.0041	0.0149	0.0128	0.1153	0.0269	0.1036	0.0453	0.0069
7	rs1476082	25662742	1.02	0.101174939294895	1.15	0.047929882429645	2.09931992041416	0.977111165711405	0.0084	0.0071	0.1056	0.0148	0.0477	0.0211	0.0154	0.0213	0.0043	0.0334	0.0515	0.1304	0.0061	0.0438	0.1048	0.0215	0.0182	0.0088	0.0041	0.0149	0.0128	0.1153	0.0269	0.1036	0.0453	0.0069
7	rs10251080	25668011	1.02	0.101174939294895	1.14	0.0581452072437857	2.05401307707277	0.949152948788535	0.0084	0.0071	0.1057	0.0148	0.0477	0.0211	0.0154	0.0213	0.0043	0.0334	0.0513	0.1303	0.0061	0.0439	0.105	0.0216	0.0181	0.0088	0.004	0.015	0.0128	0.1153	0.027	0.1035	0.0452	0.0069
7	rs6461876	25669467	1.02	0.101174939294895	1.14	0.0581452072437857	1.56232829714444	0.622848039580166	0.0083	0.0072	0.1071	0.0144	0.0475	0.0214	0.0154	0.0221	0.0042	0.0329	0.0494	0.1289	0.0061	0.0443	0.108	0.0227	0.0179	0.0084	0.0038	0.0152	0.0134	0.1142	0.0277	0.1031	0.044	0.0064
7	rs6461877	25669627	1.02	0.101174939294895	1.14	0.0581452072437857	1.51490634654099	0.569753043920413	0.0082	0.0072	0.1074	0.0144	0.0475	0.0214	0.0153	0.0223	0.0041	0.0326	0.0492	0.129	0.0061	0.044	0.1087	0.0229	0.0178	0.0084	0.0038	0.0152	0.0134	0.1141	0.0276	0.1034	0.0438	0.0063
7	rs73087911	25669687	1.02	0.101174939294895	1.14	0.0581452072437857	1.49901657981479	0.553670162121032	0.0082	0.0072	0.1074	0.0144	0.0475	0.0213	0.0153	0.0223	0.0041	0.0326	0.0492	0.129	0.006	0.0442	0.1087	0.0229	0.0178	0.0083	0.0038	0.0152	0.0134	0.1143	0.0277	0.1032	0.0438	0.0063
7	rs75116965	25672436	1.04	0.0702833737600549	1.14	0.0581452072437857	1.20872053135556	0.197386881057741	0.0074	0.0068	0.1092	0.0134	0.0469	0.0214	0.0146	0.0227	0.0033	0.0319	0.0485	0.1294	0.0044	0.0446	0.1133	0.023	0.0181	0.0071	0.0029	0.0152	0.0126	0.1149	0.029	0.105	0.0434	0.0048
7	rs113783346	25673945	1.04	0.0702833737600549	1.14	0.0581452072437857	1.20844287307847	0.191177626640573	0.0074	0.0068	0.1093	0.0134	0.0469	0.0214	0.0146	0.0228	0.0032	0.0319	0.0485	0.1294	0.0043	0.0447	0.1134	0.0231	0.0181	0.0071	0.0029	0.0152	0.0126	0.1149	0.029	0.105	0.0434	0.0048
7	rs17152101	25676893	1.04	0.0702833737600549	1.14	0.0581452072437857	1.18925243962357	0.170481345438242	0.0074	0.0068	0.1093	0.0134	0.0468	0.0214	0.0146	0.0228	0.0032	0.0318	0.0484	0.1295	0.0042	0.0447	0.1136	0.0231	0.0181	0.0071	0.0028	0.0152	0.0125	0.115	0.0291	0.1051	0.0434	0.0048
7	rs74885559	25677766	1.04	0.0702833737600549	1.14	0.0581452072437857	1.19017231835192	0.174355430990166	0.0074	0.0068	0.1094	0.0134	0.0468	0.0214	0.0145	0.0228	0.0032	0.0318	0.0484	0.1295	0.0042	0.0447	0.1136	0.023	0.0181	0.0071	0.0028	0.0152	0.0125	0.115	0.0291	0.1051	0.0434	0.0047
7	rs77225231	25678889	1.04	0.0702833737600549	1.14	0.0581452072437857	1.18539197897189	0.164385434173065	0.0074	0.0068	0.1095	0.0133	0.0469	0.0214	0.0145	0.0228	0.0032	0.0318	0.0484	0.1295	0.0042	0.0448	0.1136	0.023	0.0181	0.007	0.0028	0.0153	0.0125	0.115	0.0291	0.1052	0.0434	0.0047
7	rs1859040	25687574	1.06	0.0472756964826134	1.14	0.0581452072437857	1.03055514883242	0.196451224054656	0.0064	0.0062	0.1153	0.0106	0.0461	0.0197	0.0124	0.0239	0.0024	0.0304	0.0471	0.1386	0.0029	0.0446	0.1159	0.0216	0.0157	0.0052	0.0015	0.0164	0.0121	0.1139	0.0304	0.1092	0.0427	0.003
7	rs12535044	25696167	1.06	0.0472756964826134	1.14	0.0581452072437857	1.04860338779002	0.234785201672574	0.0062	0.0061	0.1152	0.0105	0.0461	0.0196	0.0123	0.0239	0.0023	0.0303	0.047	0.1393	0.0028	0.0446	0.1162	0.0215	0.0156	0.0051	0.0015	0.0164	0.012	0.1142	0.0304	0.1094	0.0426	0.0029
7	rs79957755	25699783	1.06	0.0472756964826134	1.14	0.0581452072437857	1.0505289929558	0.232365587841806	0.0062	0.0061	0.1152	0.0105	0.046	0.0196	0.0123	0.0239	0.0023	0.0303	0.047	0.1394	0.0028	0.0446	0.1163	0.0215	0.0156	0.0051	0.0015	0.0164	0.012	0.1143	0.0304	0.1094	0.0426	0.0029
7	rs766747	25708476	1.06	0.0472756964826134	1.14	0.0581452072437857	0.969792427482957	0.254201911278913	0.006	0.0061	0.1151	0.0104	0.046	0.0196	0.0122	0.024	0.0022	0.0301	0.0469	0.1403	0.0027	0.0446	0.1165	0.0214	0.0156	0.005	0.0014	0.0165	0.012	0.1146	0.0304	0.1095	0.0426	0.0027
7	rs118040724	25710994	1.06	0.0472756964826134	1.14	0.0581452072437857	0.961416804971748	0.24801148331801	0.006	0.0061	0.1152	0.0104	0.046	0.0195	0.0122	0.024	0.0021	0.0301	0.0469	0.1404	0.0027	0.0447	0.1165	0.0213	0.0155	0.005	0.0014	0.0165	0.0119	0.1146	0.0305	0.1095	0.0426	0.0027
7	rs17152187	25713939	1.06	0.0472756964826134	1.14	0.0581452072437857	0.932380768097622	0.142748515665809	0.006	0.0061	0.1152	0.0103	0.046	0.0195	0.0121	0.024	0.0021	0.0301	0.0469	0.1406	0.0027	0.0447	0.1165	0.0213	0.0155	0.005	0.0014	0.0165	0.0119	0.1146	0.0306	0.1095	0.0427	0.0027
7	rs17465207	25718995	1.06	0.0472756964826134	1.14	0.0581452072437857	0.93621976075787	0.138774884672921	0.006	0.0061	0.1153	0.0103	0.046	0.0195	0.0121	0.024	0.0021	0.0301	0.0469	0.1406	0.0027	0.0447	0.1165	0.0213	0.0155	0.005	0.0014	0.0165	0.0118	0.1147	0.0306	0.1095	0.0427	0.0027
7	rs17465340	25728623	1.06	0.0472756964826134	1.14	0.0581452072437857	0.919244705264568	0.120842998952587	0.006	0.006	0.1157	0.0101	0.046	0.0193	0.0121	0.0241	0.002	0.0301	0.0469	0.141	0.0026	0.0449	0.1165	0.0211	0.0155	0.0049	0.0013	0.0165	0.0118	0.1148	0.0308	0.1095	0.0425	0.0026
7	rs2893213	25737053	1.06	0.0472756964826134	1.14	0.0581452072437857	0.895091241634773	0.0784605750124373	0.006	0.006	0.1158	0.0101	0.046	0.0193	0.0121	0.0241	0.002	0.0301	0.0469	0.1411	0.0026	0.0449	0.1165	0.021	0.0155	0.0049	0.0013	0.0165	0.0118	0.1149	0.0308	0.1095	0.0424	0.0026
7	rs12532158	25744735	1.06	0.0472756964826134	1.14	0.0581452072437857	0.890587408792458	0.0743042512102028	0.006	0.006	0.1158	0.0101	0.046	0.0193	0.0121	0.0241	0.002	0.0301	0.0469	0.1406	0.0026	0.0449	0.1166	0.021	0.0155	0.0049	0.0013	0.0165	0.0118	0.1151	0.0308	0.1099	0.0424	0.0026
7	rs80266444	25745971	1.06	0.0472756964826134	1.14	0.0581452072437857	0.888625094943781	0.0738002367806995	0.006	0.006	0.1158	0.0101	0.046	0.0193	0.0121	0.0241	0.002	0.0301	0.0469	0.1406	0.0026	0.0449	0.1166	0.021	0.0155	0.0049	0.0013	0.0165	0.0118	0.1151	0.0308	0.1099	0.0424	0.0026
7	rs79304858	25764681	1.06	0.0472756964826134	1.14	0.0581452072437857	0.868212050834249	0.0662051806236194	0.0059	0.0058	0.1159	0.0101	0.046	0.0192	0.012	0.024	0.0019	0.0301	0.0469	0.142	0.0025	0.0447	0.1167	0.0209	0.0153	0.0048	0.0012	0.0165	0.0118	0.1153	0.0308	0.1103	0.042	0.0025
7	rs62452765	25770466	1.06	0.0472756964826134	1.14	0.0581452072437857	0.867807453974535	0.0696086068536865	0.0059	0.0058	0.1159	0.0101	0.046	0.0192	0.012	0.024	0.0019	0.0301	0.0469	0.142	0.0025	0.0447	0.1167	0.0209	0.0153	0.0048	0.0012	0.0165	0.0118	0.1154	0.0308	0.1104	0.042	0.0025
7	Affx-30241874	25770729	1.06	0.0472756964826134	1.14	0.0581452072437857	0.867807453974535	0.0696086068536865	0.0059	0.0058	0.1159	0.0101	0.046	0.0192	0.012	0.024	0.0019	0.0301	0.0469	0.142	0.0025	0.0447	0.1167	0.0209	0.0153	0.0048	0.0012	0.0165	0.0118	0.1154	0.0308	0.1104	0.042	0.0025
7	rs4722511	25779243	1.06	0.0472756964826134	1.15	0.047929882429645	0.863604382897612	0.0689082558075355	0.0059	0.0058	0.1159	0.01	0.046	0.0192	0.012	0.0241	0.0018	0.0301	0.0469	0.142	0.0024	0.0446	0.1168	0.0209	0.0152	0.0047	0.0012	0.0165	0.0118	0.1155	0.0308	0.1104	0.0419	0.0024
7	rs17368802	25791482	1.06	0.0472756964826134	1.15	0.047929882429645	0.893943905473687	0.0812077591975506	0.0059	0.0057	0.116	0.01	0.0459	0.0191	0.012	0.0241	0.0018	0.0301	0.0469	0.1421	0.0024	0.0446	0.1167	0.0208	0.0151	0.0048	0.0012	0.0165	0.0118	0.1156	0.0309	0.1105	0.0419	0.0024
7	rs111997837	25792683	1.07	0.0382760853635132	1.15	0.047929882429645	0.906845808944204	0.0992043511322446	0.0059	0.0057	0.1161	0.01	0.0458	0.0191	0.0119	0.0241	0.0018	0.0301	0.0469	0.1422	0.0024	0.0446	0.1167	0.0208	0.015	0.0048	0.0012	0.0165	0.0118	0.1157	0.0309	0.1105	0.0418	0.0024
7	rs78442956	25798768	1.07	0.0382760853635132	1.16	0.0391967480014609	0.947608090739037	0.0707352835858344	0.0058	0.0056	0.1167	0.0098	0.0458	0.0191	0.0118	0.0242	0.0017	0.0302	0.0468	0.1426	0.0024	0.0445	0.1166	0.0207	0.0148	0.0047	0.0012	0.0166	0.0119	0.116	0.031	0.1105	0.0416	0.0024
7	rs76156672	25802633	1.07	0.0382760853635132	1.16	0.0391967480014609	0.959137745245438	0.100015331350576	0.0058	0.0055	0.1165	0.0097	0.0456	0.0191	0.0117	0.0242	0.0016	0.0303	0.0467	0.1433	0.0023	0.0443	0.1169	0.0205	0.0145	0.0046	0.0012	0.0167	0.012	0.1164	0.031	0.1106	0.0414	0.0024
7	rs57425123	25803254	1.08	0.0307113420574436	1.16	0.0391967480014609	0.984841424351419	0.117023328175156	0.0056	0.0053	0.1163	0.0094	0.0453	0.0192	0.0115	0.0244	0.0014	0.0305	0.0465	0.1443	0.0023	0.0441	0.1171	0.0202	0.0141	0.0044	0.0012	0.0168	0.0123	0.1173	0.0313	0.1111	0.0407	0.0024
7	rs55927342	25806700	1.08	0.0307113420574436	1.16	0.0391967480014609	1.01764256111028	0.13630081096927	0.0056	0.0053	0.1164	0.0092	0.0452	0.0192	0.0114	0.0244	0.0014	0.0305	0.0465	0.1446	0.0023	0.044	0.1172	0.0201	0.014	0.0044	0.0012	0.0168	0.0123	0.1175	0.0313	0.1112	0.0406	0.0023
7	rs10480044	25807078	1.08	0.0307113420574436	1.16	0.0391967480014609	1.0221414591195	0.13730679929143	0.0056	0.0053	0.1164	0.0092	0.0452	0.0192	0.0114	0.0244	0.0014	0.0305	0.0465	0.1446	0.0023	0.044	0.1173	0.0201	0.0139	0.0044	0.0012	0.0168	0.0123	0.1176	0.0313	0.111	0.0406	0.0023
7	rs75941422	25812368	1.09	0.0244129772860817	1.17	0.0317925650317571	1.0557878774829	0.162435690875087	0.0056	0.0051	0.1168	0.0088	0.0449	0.019	0.0112	0.0244	0.0014	0.0306	0.0465	0.1454	0.0023	0.0439	0.1175	0.0199	0.0136	0.0042	0.0012	0.0168	0.0123	0.1186	0.0312	0.1112	0.0402	0.0023
7	rs1014201	25815737	1.09	0.0244129772860817	1.17	0.0317925650317571	1.06704211912067	0.151670577547215	0.0055	0.0051	0.117	0.0085	0.0446	0.0189	0.0111	0.0243	0.0014	0.0306	0.0465	0.1459	0.0023	0.0439	0.1176	0.0197	0.0133	0.0041	0.0012	0.0168	0.0124	0.1193	0.0312	0.1113	0.04	0.0022
7	rs6943606	25826549	1.09	0.0244129772860817	1.17	0.0317925650317571	0.973948999918925	0.155293550685093	0.0055	0.0049	0.1173	0.0085	0.0442	0.0188	0.011	0.0244	0.0013	0.0306	0.0463	0.1469	0.0023	0.0438	0.1181	0.0189	0.0131	0.004	0.0011	0.0168	0.0123	0.1201	0.0311	0.1115	0.0398	0.0022
7	rs286690	25826813	1.09	0.0244129772860817	1.17	0.0317925650317571	0.973015255302578	0.147514002725203	0.0055	0.0049	0.1173	0.0085	0.0442	0.0188	0.011	0.0244	0.0013	0.0306	0.0463	0.1469	0.0023	0.0438	0.1181	0.0189	0.0131	0.004	0.0011	0.0168	0.0123	0.1201	0.0311	0.1115	0.0398	0.0022
7	rs7801610	25843913	1.1	0.0192206709224904	1.17	0.0317925650317571	0.957619612674333	0.21223826975051	0.0055	0.0049	0.1172	0.0085	0.0441	0.0188	0.011	0.0243	0.0014	0.0306	0.0462	0.1473	0.0023	0.0437	0.118	0.0188	0.0129	0.0039	0.0011	0.0168	0.0123	0.1206	0.0311	0.1117	0.0396	0.0022
7	rs55711878	25852328	1.1	0.0192206709224904	1.17	0.0317925650317571	1.00161652671699	0.276182711614721	0.0053	0.0044	0.1184	0.0085	0.0427	0.0185	0.0108	0.0247	0.001	0.0304	0.0454	0.1502	0.0022	0.0432	0.1186	0.018	0.0117	0.0033	8e-04	0.0168	0.0125	0.1243	0.0307	0.1126	0.0383	0.0018
7	rs62447870	25860396	1.1	0.0192206709224904	1.17	0.0317925650317571	0.941236983995912	0.333245919667993	0.0053	0.0044	0.1183	0.0085	0.0423	0.0184	0.0108	0.0247	9e-04	0.0304	0.0453	0.1504	0.0022	0.0431	0.1185	0.018	0.0116	0.0033	8e-04	0.0169	0.0125	0.1246	0.0307	0.1126	0.0389	0.0018
7	rs117910074	25862658	1.1	0.0192206709224904	1.17	0.0317925650317571	0.900508433238201	0.34743829781833	0.0053	0.0044	0.1183	0.0086	0.0421	0.0184	0.0107	0.0247	9e-04	0.0304	0.0453	0.1504	0.0022	0.043	0.1184	0.0179	0.0115	0.0033	8e-04	0.0169	0.0125	0.1247	0.0307	0.1126	0.0392	0.0018
7	rs74427795	25862903	1.1	0.0192206709224904	1.17	0.0317925650317571	0.89755190034573	0.35129316611684	0.0053	0.0044	0.1183	0.0086	0.0421	0.0184	0.0107	0.0247	9e-04	0.0304	0.0453	0.1504	0.0022	0.043	0.1184	0.0179	0.0115	0.0033	8e-04	0.0169	0.0125	0.1247	0.0307	0.1126	0.0392	0.0018
7	rs79185249	25862970	1.1	0.0192206709224904	1.17	0.0317925650317571	0.897633971152352	0.352414604488849	0.0053	0.0044	0.1183	0.0086	0.0421	0.0184	0.0107	0.0247	9e-04	0.0304	0.0453	0.1504	0.0022	0.043	0.1184	0.0179	0.0115	0.0033	8e-04	0.0169	0.0125	0.1247	0.0307	0.1126	0.0392	0.0018
7	rs1055144	25871109	1.1	0.0192206709224904	1.19	0.0203852747306207	0.841121632568674	0.298004120633286	0.0053	0.0043	0.1183	0.0086	0.042	0.0183	0.0107	0.0247	9e-04	0.0304	0.0452	0.1506	0.0022	0.043	0.1184	0.0179	0.0115	0.0033	8e-04	0.017	0.0125	0.1249	0.0307	0.1127	0.0394	0.0018
7	rs2290263	25887278	1.1	0.0192206709224904	1.19	0.0203852747306207	0.805834479240313	0.314513973969726	0.0053	0.0043	0.1181	0.0086	0.0419	0.0183	0.0107	0.0247	9e-04	0.0305	0.0452	0.1507	0.0022	0.0429	0.1184	0.0179	0.0115	0.0032	8e-04	0.017	0.0125	0.1252	0.0307	0.1124	0.0395	0.0018
7	rs12700666	25889153	1.1	0.0192206709224904	1.2	0.0161071094639359	0.798090005448896	0.29669965162575	0.0053	0.0043	0.1181	0.0086	0.0419	0.0183	0.0107	0.0247	9e-04	0.0305	0.0452	0.1507	0.0022	0.0429	0.1184	0.0179	0.0115	0.0032	8e-04	0.017	0.0125	0.1253	0.0307	0.1124	0.0395	0.0018
7	rs12700667	25901639	1.1	0.0192206709224904	1.2	0.0161071094639359	0.734069084811196	0.252508831443636	0.0053	0.0045	0.1183	0.0087	0.0415	0.0182	0.0107	0.0248	9e-04	0.0305	0.0444	0.1509	0.002	0.043	0.118	0.0178	0.0115	0.0032	8e-04	0.017	0.0126	0.1258	0.0308	0.1127	0.0396	0.0018
7	rs17152823	25904794	1.1	0.0192206709224904	1.2	0.0161071094639359	0.741310222518254	0.251719950842985	0.0053	0.0045	0.1181	0.0087	0.0415	0.0182	0.0107	0.0249	9e-04	0.0305	0.0443	0.151	0.002	0.0431	0.1179	0.0178	0.0113	0.0032	8e-04	0.0171	0.0127	0.1257	0.0309	0.1128	0.0396	0.0018
7	rs35025893	25905370	1.1	0.0192206709224904	1.2	0.0161071094639359	0.748354878591747	0.272942033827766	0.0053	0.0045	0.1181	0.0087	0.0415	0.0182	0.0107	0.0249	9e-04	0.0305	0.0443	0.1511	0.002	0.0431	0.1178	0.0178	0.0113	0.0032	8e-04	0.0171	0.0127	0.1258	0.0308	0.1127	0.0396	0.0018
7	rs6960950	25908952	1.1	0.0192206709224904	1.2	0.0161071094639359	0.547279968880806	0.212878157496688	0.0054	0.0044	0.1169	0.0087	0.0413	0.0182	0.0107	0.0252	0.001	0.0308	0.0438	0.1519	0.0019	0.0432	0.1173	0.0176	0.0111	0.0032	9e-04	0.0173	0.0136	0.1263	0.0305	0.1125	0.0398	0.0018
7	rs1376529	25913924	1.1	0.0192206709224904	1.2	0.0161071094639359	0.214261675293035	0.265006842170924	0.0054	0.0041	0.1154	0.009	0.0412	0.0173	0.0112	0.0248	0.0011	0.0308	0.0434	0.1541	0.0018	0.0429	0.1159	0.0167	0.0108	0.0029	0.0011	0.0176	0.0143	0.1267	0.03	0.1139	0.0412	0.0016
7	rs17152874	25923381	1.1	0.0192206709224904	1.2	0.0161071094639359	0.198089580628993	0.227877988354609	0.0054	0.0041	0.1154	0.0091	0.0412	0.0173	0.0113	0.0248	0.0011	0.0308	0.0435	0.1542	0.0019	0.0429	0.1159	0.0167	0.0108	0.0028	0.0011	0.0176	0.0143	0.1262	0.03	0.1142	0.0413	0.0016
7	rs73081642	25923606	1.1	0.0192206709224904	1.2	0.0161071094639359	0.199877012251919	0.229844663708658	0.0054	0.0041	0.1154	0.0091	0.0412	0.0173	0.0113	0.0248	0.0011	0.0307	0.0435	0.1542	0.0019	0.0428	0.1159	0.0167	0.0108	0.0028	0.0011	0.0176	0.0143	0.1262	0.0302	0.1143	0.0413	0.0016
7	rs6960320	25925050	1.1	0.0192206709224904	1.2	0.0161071094639359	0.204543359149927	0.247451118130598	0.0054	0.0041	0.1154	0.0091	0.0412	0.0173	0.0113	0.0248	0.0011	0.0307	0.0436	0.1542	0.0018	0.0429	0.1158	0.0167	0.0107	0.0028	0.0011	0.0176	0.0143	0.1261	0.0302	0.1143	0.0413	0.0016
7	rs55657205	25925379	1.09	0.0244129772860817	1.2	0.0161071094639359	0.204346065343316	0.237765735486147	0.0054	0.0041	0.1154	0.0091	0.0412	0.0173	0.0113	0.0247	0.0011	0.0307	0.0436	0.1542	0.0018	0.0429	0.1157	0.0167	0.0108	0.0028	0.0011	0.0176	0.0143	0.1261	0.0302	0.1143	0.0413	0.0016
7	rs113131063	25926449	1.09	0.0244129772860817	1.21	0.0126102304990967	0.205096355134818	0.2405362278737	0.0054	0.0041	0.1154	0.0091	0.0412	0.0173	0.0113	0.0247	0.0011	0.0307	0.0436	0.1542	0.0018	0.0429	0.1157	0.0167	0.0108	0.0028	0.0011	0.0176	0.0144	0.1261	0.0301	0.1143	0.0413	0.0016
7	rs73683179	25930365	1.09	0.0244129772860817	1.2	0.0161071094639359	0.196735693009987	0.215551191397462	0.0054	0.0041	0.1155	0.0092	0.0411	0.0173	0.0114	0.0247	0.0012	0.0307	0.0436	0.1543	0.0018	0.0427	0.1155	0.0167	0.0108	0.0027	0.0011	0.0176	0.0144	0.1261	0.0301	0.1144	0.0412	0.0017
7	rs11767741	25931551	1.09	0.0244129772860817	1.2	0.0161071094639359	0.19561790404603	0.208624311328845	0.0054	0.0041	0.1155	0.0092	0.0411	0.0173	0.0114	0.0247	0.0012	0.0307	0.0436	0.1544	0.0018	0.0427	0.1155	0.0167	0.0108	0.0027	0.0011	0.0176	0.0144	0.1261	0.0301	0.1145	0.0412	0.0017
7	rs73081655	25933755	1.09	0.0244129772860817	1.2	0.0161071094639359	0.196812915650915	0.218235188306108	0.0054	0.0041	0.1155	0.0092	0.0411	0.0174	0.0114	0.0247	0.0012	0.0307	0.0436	0.1544	0.0018	0.0427	0.1154	0.0167	0.0108	0.0027	0.0011	0.0176	0.0144	0.1261	0.0301	0.1145	0.0412	0.0017
7	rs79855562	25936778	1.09	0.0244129772860817	1.2	0.0161071094639359	0.19423535215858	0.193963484388517	0.0055	0.0041	0.1154	0.0093	0.0411	0.0174	0.0114	0.0247	0.0012	0.0307	0.0437	0.1544	0.0018	0.0428	0.1153	0.0166	0.0108	0.0027	0.0011	0.0177	0.0144	0.1259	0.0302	0.1147	0.0411	0.0017
7	rs12666194	25936843	1.09	0.0244129772860817	1.2	0.0161071094639359	0.193546173326298	0.192104727748342	0.0055	0.0041	0.1154	0.0093	0.0411	0.0174	0.0115	0.0247	0.0012	0.0307	0.0437	0.1544	0.0018	0.0428	0.1153	0.0166	0.0108	0.0027	0.0011	0.0177	0.0144	0.1259	0.0302	0.1147	0.0411	0.0017
7	rs12670612	25936865	1.09	0.0244129772860817	1.2	0.0161071094639359	0.196234166492383	0.19272363959309	0.0055	0.0041	0.1154	0.0093	0.0411	0.0174	0.0115	0.0247	0.0012	0.0307	0.0437	0.1544	0.0018	0.0428	0.1152	0.0167	0.0108	0.0027	0.0011	0.0177	0.0144	0.1259	0.0302	0.1147	0.0411	0.0017
7	rs55711817	25938593	1.1	0.0192206709224904	1.21	0.0126102304990967	0.153113334178489	0.166735908740984	0.0055	0.004	0.1149	0.0095	0.041	0.0176	0.0123	0.0245	0.0012	0.0306	0.0435	0.1538	0.0018	0.0428	0.1146	0.0167	0.0111	0.0027	0.0011	0.0176	0.0145	0.1259	0.0303	0.1151	0.0411	0.0017
7	rs10268755	25940386	1.09	0.0244129772860817	1.21	0.0126102304990967	0.0862376078755472	0.133480399793742	0.0055	0.0039	0.1137	0.0102	0.0405	0.018	0.0136	0.0243	0.0011	0.0303	0.043	0.153	0.0018	0.0422	0.1135	0.0165	0.0115	0.0026	0.0012	0.0176	0.0145	0.1269	0.0301	0.1166	0.0419	0.0016
7	rs35274205	25952059	1.09	0.0244129772860817	1.21	0.0126102304990967	0.0683285922292296	0.139787500270611	0.0055	0.0037	0.1132	0.0106	0.0403	0.0181	0.014	0.0243	0.001	0.0304	0.043	0.1528	0.0018	0.0423	0.1128	0.0164	0.0118	0.0027	0.0012	0.0177	0.0147	0.1267	0.0299	0.1166	0.0425	0.0015
7	rs4722545	25960856	1.09	0.0244129772860817	1.21	0.0126102304990967	0.0657761359196214	0.136483516162505	0.0055	0.0037	0.1131	0.0107	0.0403	0.0181	0.0141	0.0243	0.001	0.0303	0.0429	0.153	0.0018	0.0423	0.1127	0.0165	0.0119	0.0027	0.0012	0.0177	0.0147	0.1267	0.0299	0.1166	0.0425	0.0015
7	rs17319425	25962870	1.09	0.0244129772860817	1.21	0.0126102304990967	0.0659535290791429	0.1368491957257	0.0055	0.0037	0.1131	0.0107	0.0403	0.0181	0.0141	0.0243	0.001	0.0304	0.043	0.153	0.0018	0.0423	0.1126	0.0165	0.0119	0.0027	0.0012	0.0176	0.0147	0.1266	0.0299	0.1166	0.0425	0.0015
7	rs75629292	25968691	1.09	0.0244129772860817	1.21	0.0126102304990967	0.0664875895267061	0.143306215564723	0.0055	0.0037	0.1131	0.0107	0.0403	0.0181	0.0141	0.0243	0.001	0.0303	0.043	0.1533	0.0018	0.0423	0.1126	0.0165	0.0119	0.0027	0.0012	0.0176	0.0147	0.1266	0.0299	0.1166	0.0423	0.0015
7	rs6950639	25970479	1.09	0.0244129772860817	1.22	0.00978006677549507	0.0672839844432438	0.149776079071407	0.0054	0.0037	0.1131	0.0107	0.0404	0.0181	0.0141	0.0243	0.001	0.0303	0.043	0.1533	0.0018	0.0423	0.1125	0.0165	0.0119	0.0027	0.0011	0.0176	0.0147	0.1265	0.0299	0.1166	0.0423	0.0015
7	rs6947509	25987772	1.09	0.0244129772860817	1.22	0.00978006677549507	0.0646404409952639	0.147984245880633	0.0054	0.0037	0.1129	0.0107	0.0404	0.0182	0.0142	0.0243	0.001	0.0303	0.0431	0.1535	0.0018	0.0422	0.1124	0.0165	0.012	0.0026	0.0011	0.0176	0.0148	0.1264	0.0299	0.1167	0.0423	0.0014
7	rs4722551	25991826	1.09	0.0244129772860817	1.21	0.0126102304990967	0.0626936726124323	0.13859106180516	0.0054	0.0037	0.1129	0.0108	0.0405	0.0182	0.0143	0.0243	0.001	0.0302	0.0431	0.1537	0.0018	0.0421	0.1122	0.0165	0.012	0.0026	0.0011	0.0176	0.0149	0.1263	0.0299	0.1167	0.0422	0.0014
7	rs76473094	25994745	1.09	0.0244129772860817	1.21	0.0126102304990967	0.0631143859414597	0.140433289847481	0.0054	0.0037	0.1128	0.0108	0.0404	0.0182	0.0144	0.0244	0.001	0.0302	0.0431	0.1537	0.0018	0.0421	0.1122	0.0166	0.012	0.0026	0.0012	0.0175	0.015	0.1261	0.0299	0.1167	0.0422	0.0014
7	rs4574742	25995063	1.09	0.0244129772860817	1.2	0.0161071094639359	0.0623698450088207	0.136392152344179	0.0054	0.0037	0.1128	0.0108	0.0404	0.0183	0.0145	0.0244	0.001	0.0302	0.0432	0.1538	0.0018	0.042	0.1121	0.0167	0.012	0.0026	0.0012	0.0175	0.015	0.1261	0.0299	0.1168	0.0421	0.0013
7	rs4719841	25997536	1.09	0.0244129772860817	1.2	0.0161071094639359	0.0589170150597088	0.141635488226856	0.0052	0.0036	0.1129	0.011	0.0404	0.0183	0.0151	0.025	9e-04	0.0303	0.0429	0.1535	0.0018	0.042	0.1117	0.0169	0.0123	0.0027	0.0012	0.0175	0.0151	0.1257	0.0299	0.1168	0.0419	0.0013
7	rs34274378	26006001	1.08	0.0307113420574436	1.2	0.0161071094639359	0.0643100231305055	0.145264366835946	0.0053	0.0036	0.1135	0.0111	0.0405	0.0183	0.0162	0.0254	9e-04	0.0308	0.0425	0.1538	0.0015	0.0424	0.1111	0.0169	0.0126	0.0028	0.0011	0.017	0.0144	0.1246	0.0297	0.1169	0.042	0.001
7	rs77919899	26011882	1.08	0.0307113420574436	1.2	0.0161071094639359	0.0563367035052413	0.150248902051646	0.0053	0.0036	0.1133	0.0111	0.0404	0.0182	0.0164	0.0255	9e-04	0.031	0.0424	0.1539	0.0014	0.0424	0.1116	0.0169	0.0128	0.0028	0.001	0.0167	0.0142	0.1245	0.0294	0.1169	0.042	0.001
7	rs7807404	26011908	1.08	0.0307113420574436	1.2	0.0161071094639359	0.0562123630535631	0.150627545670287	0.0053	0.0036	0.1133	0.0111	0.0404	0.0182	0.0165	0.0256	9e-04	0.031	0.0424	0.1539	0.0014	0.0424	0.1116	0.0169	0.0128	0.0028	0.001	0.0167	0.0142	0.1245	0.0293	0.1169	0.042	0.001
7	rs80063559	26016790	1.08	0.0307113420574436	1.2	0.0161071094639359	0.0547868544888489	0.142098864716705	0.0053	0.0036	0.1134	0.0111	0.0404	0.0182	0.0165	0.0256	9e-04	0.031	0.0424	0.1539	0.0014	0.0423	0.1117	0.0169	0.0129	0.0028	0.001	0.0167	0.0141	0.1244	0.0293	0.117	0.0419	0.001
7	rs117387403	26023261	1.08	0.0307113420574436	1.2	0.0161071094639359	0.0526007772069318	0.139418965422026	0.0053	0.0037	0.1134	0.0112	0.0403	0.0182	0.0165	0.0256	9e-04	0.031	0.0424	0.1538	0.0014	0.0423	0.1118	0.0169	0.0129	0.0028	0.001	0.0166	0.014	0.1244	0.0293	0.1171	0.0419	0.001
7	rs6951118	26028633	1.08	0.0307113420574436	1.2	0.0161071094639359	0.0518236289451127	0.14958709986727	0.0053	0.0037	0.1135	0.0112	0.0403	0.0182	0.0166	0.0256	9e-04	0.0311	0.0424	0.1537	0.0014	0.0423	0.1119	0.0169	0.0129	0.0029	0.001	0.0166	0.014	0.1243	0.0293	0.1173	0.0419	0.001
7	rs76636036	26033516	1.08	0.0307113420574436	1.2	0.0161071094639359	0.0504409732247566	0.141542879010678	0.0053	0.0037	0.1134	0.0112	0.0403	0.0182	0.0166	0.0256	9e-04	0.0311	0.0423	0.1536	0.0014	0.0423	0.1119	0.0168	0.0129	0.0028	0.001	0.0165	0.014	0.1243	0.0293	0.1173	0.0419	0.001
7	rs2893236	26038458	1.08	0.0307113420574436	1.19	0.0203852747306207	0.0435107093951497	0.134478707728928	0.0055	0.0036	0.1132	0.0114	0.0402	0.0183	0.0169	0.0255	0.001	0.0315	0.042	0.1527	0.0016	0.0425	0.1121	0.0163	0.0131	0.0028	0.0013	0.0159	0.0141	0.1243	0.0298	0.1173	0.042	9e-04
7	rs79834517	26041237	1.08	0.0307113420574436	1.19	0.0203852747306207	0.0437950649014268	0.126125596555621	0.0055	0.0036	0.1132	0.0113	0.04	0.0184	0.0169	0.0255	0.001	0.0315	0.042	0.1525	0.0016	0.0424	0.1122	0.0163	0.0131	0.0028	0.0013	0.0158	0.0141	0.1244	0.0297	0.1172	0.0425	9e-04
7	rs17153026	26044410	1.08	0.0307113420574436	1.19	0.0203852747306207	0.0430494718802407	0.130142647632455	0.0055	0.0036	0.1131	0.0113	0.04	0.0184	0.0169	0.0255	0.0011	0.0315	0.042	0.1525	0.0016	0.0423	0.1123	0.0163	0.0131	0.0027	0.0013	0.0158	0.0141	0.1244	0.0296	0.1172	0.0428	9e-04
7	rs118159602	26045331	1.08	0.0307113420574436	1.19	0.0203852747306207	0.0430494718802407	0.130951656068962	0.0055	0.0036	0.1131	0.0113	0.04	0.0184	0.0169	0.0255	0.0011	0.0315	0.042	0.1525	0.0016	0.0423	0.1123	0.0163	0.0131	0.0027	0.0013	0.0158	0.0141	0.1244	0.0296	0.1173	0.0428	9e-04
7	rs881098	26046438	1.08	0.0307113420574436	1.19	0.0203852747306207	0.0436153248585286	0.140340967751042	0.0055	0.0036	0.1131	0.0113	0.04	0.0184	0.0169	0.0255	0.0011	0.0315	0.042	0.1525	0.0016	0.0423	0.1123	0.0163	0.0131	0.0027	0.0013	0.0158	0.0141	0.1244	0.0296	0.1173	0.0429	9e-04
7	rs17153037	26048075	1.08	0.0307113420574436	1.19	0.0203852747306207	0.0455432552654452	0.134206170372496	0.0055	0.0036	0.1133	0.0113	0.0399	0.0184	0.0169	0.0255	0.001	0.0315	0.042	0.1525	0.0016	0.0423	0.1122	0.0163	0.0131	0.0027	0.0013	0.0157	0.0141	0.1243	0.0296	0.1173	0.0429	9e-04
7	rs11982959	26059739	1.08	0.0307113420574436	1.19	0.0203852747306207	0.0531630871304094	0.131401906408815	0.0055	0.0036	0.1136	0.0112	0.0399	0.0184	0.017	0.0255	0.001	0.0315	0.042	0.1526	0.0016	0.0423	0.112	0.0162	0.0131	0.0027	0.0014	0.0157	0.0142	0.124	0.0296	0.1175	0.0429	9e-04
7	rs113311333	26086097	1.08	0.0307113420574436	1.2	0.0161071094639359	0.0629994620553717	0.133661706529128	0.0055	0.0036	0.1139	0.0111	0.0395	0.0185	0.0171	0.0255	0.001	0.0315	0.0419	0.1529	0.0016	0.0423	0.1115	0.0163	0.0132	0.0025	0.0014	0.0157	0.0142	0.1241	0.0296	0.1177	0.0431	9e-04
7	rs112162625	26095370	1.08	0.0307113420574436	1.2	0.0161071094639359	0.0680261831434473	0.138131894503639	0.0055	0.0035	0.114	0.011	0.0393	0.0185	0.0171	0.0255	0.001	0.0315	0.0419	0.153	0.0016	0.0424	0.1114	0.0163	0.0132	0.0024	0.0014	0.0156	0.0142	0.1241	0.0296	0.1178	0.0431	9e-04
7	rs11771472	26096037	1.08	0.0307113420574436	1.2	0.0161071094639359	0.0682276918202575	0.1368491957257	0.0055	0.0035	0.114	0.011	0.0393	0.0185	0.0171	0.0256	0.001	0.0315	0.0419	0.153	0.0016	0.0424	0.1113	0.0163	0.0132	0.0024	0.0014	0.0156	0.0142	0.1242	0.0296	0.1178	0.0431	9e-04
7	rs117036274	26098641	1.08	0.0307113420574436	1.2	0.0161071094639359	0.0697105214506588	0.134660512290268	0.0055	0.0035	0.114	0.011	0.0393	0.0185	0.0171	0.0256	0.001	0.0315	0.0419	0.153	0.0016	0.0424	0.1112	0.0163	0.0132	0.0024	0.0014	0.0156	0.0143	0.1243	0.0296	0.1178	0.0431	9e-04
7	rs17153154	26102288	1.08	0.0307113420574436	1.2	0.0161071094639359	0.069017300025842	0.139050785882114	0.0056	0.0035	0.1139	0.0111	0.0392	0.0185	0.0171	0.0257	0.001	0.0315	0.0418	0.1529	0.0016	0.0424	0.1112	0.0163	0.0133	0.0023	0.0015	0.0155	0.0142	0.1243	0.0296	0.1178	0.0431	9e-04
7	rs17322566	26108984	1.08	0.0307113420574436	1.2	0.0161071094639359	0.0653634362657052	0.135115418735565	0.0057	0.0035	0.1135	0.0111	0.0389	0.0184	0.0171	0.0258	0.001	0.0315	0.0418	0.153	0.0016	0.0425	0.1111	0.0162	0.0134	0.0023	0.0015	0.0155	0.0143	0.1245	0.0296	0.118	0.043	9e-04
7	rs80205752	26114442	1.08	0.0307113420574436	1.2	0.0161071094639359	0.0638068291170235	0.136666311100549	0.0057	0.0035	0.1133	0.0112	0.0388	0.0184	0.0171	0.0258	0.001	0.0315	0.0418	0.153	0.0016	0.0425	0.111	0.0162	0.0134	0.0023	0.0015	0.0155	0.0143	0.1246	0.0296	0.1181	0.0431	9e-04
7	rs7788641	26120809	1.08	0.0307113420574436	1.2	0.0161071094639359	0.0601896281273636	0.140156389972366	0.0058	0.0035	0.1126	0.0114	0.0385	0.0184	0.0171	0.026	0.001	0.0315	0.0419	0.1529	0.0016	0.0426	0.1107	0.0161	0.0135	0.0023	0.0015	0.0155	0.0144	0.1248	0.0297	0.1185	0.0431	8e-04
7	rs74492856	26124107	1.08	0.0307113420574436	1.2	0.0161071094639359	0.05227883981144	0.133118058492342	0.0058	0.0035	0.1121	0.0114	0.0385	0.0183	0.0171	0.0263	0.001	0.0319	0.0418	0.1525	0.0016	0.0426	0.1108	0.0161	0.0136	0.0023	0.0015	0.0154	0.0144	0.125	0.0297	0.1185	0.0434	8e-04
7	rs10233157	26126529	1.08	0.0307113420574436	1.2	0.0161071094639359	0.0467085923535774	0.121105112509789	0.0058	0.0035	0.112	0.0114	0.0385	0.0183	0.017	0.0264	0.001	0.0319	0.0417	0.1523	0.0017	0.0424	0.1108	0.0162	0.0136	0.0023	0.0015	0.0153	0.0144	0.1251	0.0297	0.1187	0.0434	8e-04
7	rs11543661	26130360	1.08	0.0307113420574436	1.2	0.0161071094639359	0.0258617168497897	0.120145074782239	0.0059	0.0034	0.1107	0.0113	0.0385	0.018	0.017	0.0269	0.0011	0.0322	0.0409	0.1512	0.0017	0.0421	0.1107	0.016	0.0138	0.0022	0.0015	0.015	0.0145	0.1262	0.0293	0.1206	0.0439	0.001
7	rs4722567	26134253	1.08	0.0307113420574436	1.21	0.0126102304990967	0.0209244421786778	0.115559999216445	0.0059	0.0034	0.1101	0.0113	0.0384	0.0179	0.0169	0.0271	0.0012	0.0323	0.0406	0.1507	0.0018	0.042	0.1106	0.016	0.0139	0.0022	0.0015	0.0148	0.0146	0.1267	0.0291	0.1215	0.0442	0.0011
7	rs6973742	26151190	1.08	0.0307113420574436	1.21	0.0126102304990967	0.0135558314963539	0.113079909501204	0.006	0.0033	0.1097	0.0111	0.0386	0.0176	0.0165	0.0273	0.0011	0.0325	0.04	0.1514	0.0019	0.0417	0.1118	0.0156	0.0139	0.0021	0.0014	0.0143	0.0145	0.1275	0.0285	0.122	0.0443	0.0012
7	rs73093814	26151249	1.08	0.0307113420574436	1.21	0.0126102304990967	0.0135493461599527	0.113762026395592	0.006	0.0033	0.1097	0.0111	0.0386	0.0176	0.0165	0.0273	0.0011	0.0326	0.04	0.1513	0.0019	0.0417	0.1118	0.0156	0.0139	0.0021	0.0014	0.0143	0.0144	0.1275	0.0285	0.122	0.0444	0.0012
7	rs2158362	26154344	1.08	0.0307113420574436	1.21	0.0126102304990967	0.0137842758720508	0.106262326084331	0.0061	0.0033	0.1098	0.011	0.0386	0.0176	0.0165	0.0273	0.0011	0.0326	0.04	0.1514	0.0019	0.0417	0.1118	0.0156	0.0139	0.0021	0.0014	0.0143	0.0144	0.1275	0.0284	0.1222	0.0443	0.0012
7	rs79730837	26161969	1.08	0.0307113420574436	1.21	0.0126102304990967	0.0119932624801918	0.100015331350576	0.0061	0.0034	0.1099	0.011	0.0386	0.0175	0.0163	0.0273	0.0011	0.0326	0.0397	0.1516	0.0019	0.0416	0.1119	0.0156	0.0138	0.0022	0.0014	0.0141	0.0143	0.1277	0.0279	0.1226	0.0443	0.0012
7	rs11770984	26171214	1.09	0.0244129772860817	1.2	0.0161071094639359	0.00883681355350604	0.0922587702781555	0.0062	0.0035	0.1101	0.0109	0.0389	0.0172	0.016	0.0272	0.0012	0.0325	0.0387	0.1524	0.0019	0.0412	0.1117	0.0156	0.0135	0.0023	0.0015	0.0136	0.014	0.1289	0.0268	0.1241	0.0447	0.0013
7	rs77082236	26173954	1.09	0.0244129772860817	1.2	0.0161071094639359	0.00859494564968323	0.0983152572571123	0.0062	0.0035	0.1101	0.0109	0.0389	0.0172	0.0159	0.0272	0.0012	0.0325	0.0386	0.1525	0.0019	0.0411	0.1118	0.0156	0.0135	0.0023	0.0015	0.0136	0.014	0.129	0.0267	0.1241	0.0446	0.0013
7	rs117470416	26176305	1.09	0.0244129772860817	1.2	0.0161071094639359	0.00845317592086193	0.0965464935360461	0.0062	0.0035	0.1101	0.0109	0.0389	0.0171	0.0159	0.0272	0.0012	0.0325	0.0386	0.1526	0.0019	0.0411	0.1118	0.0155	0.0135	0.0023	0.0015	0.0136	0.014	0.129	0.0267	0.1242	0.0446	0.0013
7	rs56273868	26180988	1.09	0.0244129772860817	1.2	0.0161071094639359	0.00534168505119809	0.0974293009109307	0.0063	0.0034	0.1101	0.0109	0.0383	0.0168	0.0155	0.0269	0.0013	0.0321	0.0377	0.1544	0.0021	0.0405	0.1129	0.0152	0.0138	0.0025	0.0015	0.013	0.0134	0.1297	0.026	0.1257	0.0438	0.0015
7	rs4722585	26183366	1.09	0.0244129772860817	1.2	0.0161071094639359	0.00457527611429116	0.0901438999532543	0.0064	0.0035	0.11	0.0109	0.0381	0.0167	0.0154	0.0268	0.0013	0.0321	0.0375	0.1549	0.0022	0.0404	0.1132	0.0152	0.0139	0.0026	0.0016	0.0129	0.0133	0.1299	0.0258	0.1261	0.0437	0.0016
7	Affx-30247186	26183600	1.09	0.0244129772860817	1.2	0.0161071094639359	0.00931157400454728	0.083993131630829	0.0064	0.0035	0.11	0.0109	0.0381	0.0167	0.0154	0.0268	0.0013	0.0315	0.0375	0.1549	0.0022	0.0403	0.1132	0.0152	0.0139	0.0026	0.0021	0.0128	0.0133	0.1299	0.0258	0.1261	0.0437	0.0016
7	rs79693596	26195678	1.09	0.0244129772860817	1.2	0.0161071094639359	0.00872920280030622	0.0812077591975506	0.0065	0.0035	0.1097	0.0108	0.0382	0.0165	0.0153	0.0265	0.0015	0.0313	0.0372	0.1559	0.0023	0.0395	0.1135	0.015	0.014	0.0028	0.0024	0.0127	0.0133	0.1304	0.0252	0.1263	0.0436	0.0018
7	rs2040786	26208736	1.09	0.0244129772860817	1.2	0.0161071094639359	0.00910785262983681	0.0806105214512356	0.0066	0.0036	0.1094	0.0107	0.0383	0.0164	0.0152	0.0262	0.0016	0.0312	0.0371	0.1562	0.0024	0.0388	0.1138	0.0149	0.0142	0.0029	0.0027	0.0125	0.0132	0.1309	0.0248	0.1265	0.0438	0.002
7	rs2237329	26221731	1.1	0.0192206709224904	1.2	0.0161071094639359	0.00849414975646079	0.102545696729776	0.0066	0.0037	0.1098	0.0107	0.0383	0.0162	0.015	0.0259	0.0016	0.0309	0.0368	0.1571	0.0025	0.0383	0.1141	0.0149	0.0142	0.0029	0.0027	0.0123	0.0132	0.1316	0.0242	0.1265	0.0439	0.0021
7	rs10265394	26227777	1.1	0.0192206709224904	1.2	0.0161071094639359	0.00823273516385824	0.102627730579959	0.0066	0.0037	0.1099	0.0107	0.0383	0.0162	0.015	0.0258	0.0017	0.0309	0.0368	0.1572	0.0025	0.0382	0.1141	0.0149	0.0142	0.0029	0.0027	0.0123	0.0132	0.1317	0.0241	0.1265	0.0439	0.0022
7	rs4722589	26233650	1.1	0.0192206709224904	1.19	0.0203852747306207	0.00817499476546115	0.100828886621474	0.0066	0.0037	0.1099	0.0106	0.0382	0.0162	0.0149	0.0258	0.0017	0.0309	0.0367	0.1574	0.0025	0.0382	0.1142	0.0149	0.0142	0.003	0.0027	0.0123	0.0132	0.1317	0.024	0.1265	0.0439	0.0022
7	rs17796710	26235344	1.1	0.0192206709224904	1.19	0.0203852747306207	0.00824610399652757	0.0979927276923974	0.0065	0.0037	0.1099	0.0107	0.0382	0.0162	0.015	0.0257	0.0017	0.0309	0.0367	0.1574	0.0025	0.0382	0.1142	0.0149	0.0142	0.003	0.0027	0.0123	0.0132	0.1317	0.024	0.1265	0.0439	0.0022
7	rs2391265	26244365	1.1	0.0192206709224904	1.19	0.0203852747306207	0.0082773624167794	0.100096571140738	0.0065	0.0037	0.1099	0.0106	0.0381	0.0162	0.0149	0.0257	0.0017	0.0309	0.0367	0.1575	0.0025	0.0382	0.1142	0.0149	0.0142	0.003	0.0027	0.0123	0.0132	0.1317	0.024	0.1265	0.0439	0.0022
7	rs11972057	26250940	1.1	0.0192206709224904	1.19	0.0203852747306207	0.00845317592086193	0.101563281012399	0.0065	0.0037	0.1099	0.0106	0.0381	0.0162	0.0149	0.0257	0.0017	0.0309	0.0367	0.1574	0.0025	0.0382	0.1141	0.0149	0.0142	0.003	0.0027	0.0123	0.0132	0.1318	0.024	0.1265	0.0439	0.0022
7	rs6960012	26255722	1.1	0.0192206709224904	1.19	0.0203852747306207	0.00842594391007055	0.10017783667289	0.0065	0.0037	0.11	0.0106	0.0381	0.0162	0.0149	0.0257	0.0017	0.0309	0.0367	0.1574	0.0026	0.0382	0.1142	0.0149	0.0142	0.003	0.0027	0.0123	0.0132	0.1318	0.024	0.1265	0.0439	0.0022
7	rs117947396	26267659	1.1	0.0192206709224904	1.19	0.0203852747306207	0.00844863259639535	0.102135909969483	0.0065	0.0037	0.11	0.0106	0.0381	0.0161	0.0149	0.0257	0.0017	0.0309	0.0367	0.1574	0.0026	0.0382	0.1142	0.0149	0.0141	0.003	0.0027	0.0122	0.0132	0.1318	0.0239	0.1265	0.044	0.0022
7	rs78063335	26269133	1.1	0.0192206709224904	1.19	0.0203852747306207	0.00844863259639535	0.102463688367744	0.0065	0.0037	0.11	0.0106	0.0381	0.0161	0.0149	0.0257	0.0017	0.0309	0.0367	0.1574	0.0026	0.0382	0.1142	0.0149	0.0141	0.003	0.0027	0.0122	0.0132	0.1318	0.0239	0.1265	0.044	0.0022
7	rs117542774	26269866	1.1	0.0192206709224904	1.19	0.0203852747306207	0.00844863259639535	0.103614121799262	0.0065	0.0037	0.11	0.0106	0.0381	0.0161	0.0149	0.0257	0.0017	0.0309	0.0367	0.1574	0.0026	0.0382	0.1142	0.0149	0.0141	0.003	0.0027	0.0122	0.0132	0.1318	0.0239	0.1265	0.044	0.0022
7	rs78937687	26296492	1.11	0.0149838864052024	1.19	0.0203852747306207	0.00329996726878859	0.12462027839919	0.0063	0.0037	0.1102	0.0103	0.038	0.0153	0.014	0.0257	0.0018	0.031	0.036	0.1579	0.003	0.0378	0.1161	0.0143	0.0136	0.003	0.0023	0.012	0.013	0.1331	0.0235	0.1266	0.0452	0.0023
7	rs7794205	26303403	1.11	0.0149838864052024	1.2	0.0161071094639359	0.00321779599196694	0.127815972895983	0.0063	0.0037	0.1102	0.0102	0.0381	0.0152	0.014	0.0257	0.0018	0.031	0.0361	0.1579	0.003	0.0378	0.1162	0.0142	0.0135	0.003	0.0022	0.012	0.013	0.1332	0.0234	0.1266	0.0453	0.0023
7	rs11770835	26307468	1.11	0.0149838864052024	1.2	0.0161071094639359	0.00310799350055468	0.148926348600194	0.0062	0.0037	0.1105	0.01	0.038	0.0147	0.0136	0.0257	0.0019	0.0311	0.0358	0.1582	0.0032	0.0376	0.1169	0.0138	0.013	0.0031	0.0019	0.0118	0.0128	0.1341	0.0231	0.1269	0.0459	0.0023
7	rs117644658	26313061	1.11	0.0149838864052024	1.19	0.0203852747306207	0.00473279848165327	0.177556673590992	0.006	0.0037	0.1109	0.0097	0.0381	0.0142	0.0131	0.0258	0.0019	0.0313	0.0358	0.1584	0.0033	0.0373	0.1173	0.0132	0.0125	0.0031	0.0016	0.0117	0.0128	0.1348	0.0229	0.1275	0.0468	0.0023
7	rs117493253	26329335	1.11	0.0149838864052024	1.19	0.0203852747306207	0.00550303719956429	0.183917591988687	0.006	0.0038	0.111	0.0096	0.0381	0.0141	0.013	0.0258	0.0019	0.0313	0.0357	0.1584	0.0033	0.0372	0.1174	0.0131	0.0124	0.0031	0.0015	0.0116	0.0128	0.1349	0.0229	0.1277	0.047	0.0023
7	rs3829844	26332328	1.11	0.0149838864052024	1.19	0.0203852747306207	0.00552265142522462	0.183207028072746	0.006	0.0038	0.111	0.0096	0.0381	0.0141	0.013	0.0258	0.0019	0.0313	0.0358	0.1584	0.0033	0.0372	0.1174	0.0131	0.0124	0.0031	0.0015	0.0116	0.0128	0.1349	0.0228	0.1277	0.047	0.0023
7	rs34889455	26336626	1.11	0.0149838864052024	1.18	0.0255692379504257	0.0054154429143137	0.186769247482587	0.006	0.0038	0.1111	0.0095	0.0381	0.014	0.013	0.0258	0.0019	0.0313	0.0357	0.1584	0.0033	0.0372	0.1175	0.013	0.0123	0.0031	0.0015	0.0116	0.0128	0.135	0.0228	0.1278	0.0471	0.0023
7	rs11525780	26341007	1.11	0.0149838864052024	1.17	0.0317925650317571	0.00520901798879355	0.19499874107946	0.006	0.0038	0.1113	0.0096	0.0382	0.0139	0.0129	0.026	0.0019	0.0313	0.0358	0.1585	0.0033	0.0371	0.1176	0.0128	0.0122	0.003	0.0015	0.0116	0.0128	0.1351	0.0227	0.1279	0.0471	0.0023
7	rs12700723	26351206	1.11	0.0149838864052024	1.17	0.0317925650317571	0.00615101465906277	0.196970848547838	0.0059	0.0038	0.111	0.0094	0.0382	0.0139	0.0128	0.0261	0.0019	0.0313	0.0358	0.1589	0.0033	0.0371	0.1179	0.0126	0.012	0.003	0.0013	0.0116	0.0128	0.135	0.0228	0.1281	0.0472	0.0023
7	rs74967244	26363115	1.11	0.0149838864052024	1.17	0.0317925650317571	0.00701272141173929	0.203032100180792	0.0059	0.0038	0.1108	0.0093	0.0382	0.0138	0.0127	0.0262	0.0018	0.0314	0.0358	0.1593	0.0033	0.037	0.118	0.0125	0.0119	0.003	0.0012	0.0116	0.0129	0.135	0.0228	0.1282	0.0473	0.0022
7	rs79571614	26363587	1.11	0.0149838864052024	1.17	0.0317925650317571	0.0070957986498249	0.203137143679258	0.0059	0.0038	0.1108	0.0092	0.0382	0.0138	0.0127	0.0262	0.0018	0.0314	0.0358	0.1593	0.0033	0.037	0.118	0.0125	0.0119	0.003	0.0012	0.0116	0.0129	0.135	0.0228	0.1282	0.0473	0.0022
7	rs6946181	26366128	1.11	0.0149838864052024	1.17	0.0317925650317571	0.00731290322861836	0.203452383151327	0.0059	0.0038	0.1108	0.0092	0.0382	0.0138	0.0127	0.0262	0.0018	0.0314	0.0358	0.1594	0.0033	0.037	0.1181	0.0125	0.0119	0.003	0.0011	0.0116	0.0129	0.135	0.0228	0.1282	0.0473	0.0022
7	rs59580221	26369322	1.11	0.0149838864052024	1.18	0.0255692379504257	0.00899773617871553	0.210854034223391	0.0058	0.0038	0.1106	0.0091	0.0383	0.0138	0.0126	0.0264	0.0018	0.0314	0.0357	0.1599	0.0033	0.0369	0.1181	0.0123	0.0118	0.003	0.001	0.0116	0.0129	0.135	0.0228	0.1283	0.0474	0.0021
7	rs12532077	26382302	1.11	0.0149838864052024	1.17	0.0317925650317571	0.0117290761583245	0.224286708853328	0.0059	0.0039	0.1098	0.0087	0.0385	0.0135	0.0124	0.0269	0.0017	0.0314	0.0355	0.1617	0.0033	0.0367	0.1181	0.0119	0.0117	0.0031	0.0011	0.0115	0.0129	0.1347	0.0227	0.1284	0.0479	0.002
7	rs10254065	26388552	1.11	0.0149838864052024	1.17	0.0317925650317571	0.0141022062014804	0.226352149273201	0.0059	0.0039	0.1096	0.0086	0.0386	0.0136	0.0124	0.0269	0.0017	0.0314	0.0355	0.1621	0.0034	0.0366	0.1179	0.012	0.0117	0.0032	0.0011	0.0115	0.013	0.1343	0.0225	0.1288	0.048	0.002
7	rs10267867	26388624	1.11	0.0149838864052024	1.16	0.0391967480014609	0.0141222558915437	0.226569922258789	0.0059	0.0039	0.1096	0.0086	0.0386	0.0136	0.0124	0.0269	0.0017	0.0314	0.0355	0.1621	0.0034	0.0366	0.1179	0.012	0.0117	0.0032	0.0011	0.0115	0.013	0.1343	0.0225	0.1288	0.048	0.002
7	rs75672713	26389545	1.11	0.0149838864052024	1.16	0.0391967480014609	0.0137580241838419	0.225046943191918	0.0059	0.0039	0.1096	0.0086	0.0386	0.0136	0.0124	0.0269	0.0017	0.0314	0.0355	0.1621	0.0034	0.0366	0.1178	0.012	0.0117	0.0032	0.0011	0.0115	0.0129	0.1342	0.0225	0.1289	0.048	0.002
7	rs73068463	26390115	1.11	0.0149838864052024	1.16	0.0391967480014609	0.0140555057330229	0.22537301434759	0.0059	0.0039	0.1096	0.0086	0.0386	0.0135	0.0124	0.0269	0.0017	0.0314	0.0355	0.1621	0.0034	0.0366	0.1178	0.012	0.0116	0.0032	0.0011	0.0115	0.0129	0.1342	0.0225	0.129	0.048	0.002
7	rs74979045	26392135	1.12	0.0115632168117458	1.16	0.0391967480014609	0.0163848507731748	0.236881354710373	0.0058	0.0039	0.1096	0.0084	0.0387	0.0135	0.0122	0.0269	0.0017	0.0315	0.0356	0.1625	0.0034	0.0367	0.118	0.012	0.0115	0.0032	0.0011	0.0115	0.0128	0.134	0.0225	0.129	0.0482	0.002
7	rs79080021	26396777	1.12	0.0115632168117458	1.16	0.0391967480014609	0.0197622698173401	0.254314910087115	0.0059	0.0039	0.1091	0.0082	0.0388	0.0132	0.0119	0.0272	0.0017	0.032	0.0355	0.1629	0.0034	0.0367	0.1187	0.012	0.0112	0.0032	0.0011	0.0114	0.0128	0.1333	0.0222	0.129	0.0486	0.002
7	rs1534696	26397239	1.12	0.0115632168117458	1.15	0.047929882429645	0.0241190434529808	0.261123639113878	0.0059	0.004	0.1087	0.0081	0.0388	0.0131	0.0119	0.0273	0.0018	0.0324	0.0355	0.1632	0.0035	0.0366	0.119	0.0121	0.011	0.0031	0.0011	0.0114	0.0129	0.1329	0.0221	0.129	0.0488	0.0021
7	rs34311960	26397779	1.12	0.0115632168117458	1.15	0.047929882429645	0.0275073997031151	0.267184636499526	0.0059	0.0039	0.1084	0.0081	0.039	0.0131	0.0118	0.0275	0.0017	0.0329	0.0353	0.1634	0.0034	0.0365	0.1194	0.0121	0.0111	0.0031	0.0011	0.0112	0.0127	0.1326	0.0221	0.1289	0.0489	0.002
7	rs2253569	26404071	1.12	0.0115632168117458	1.15	0.047929882429645	0.0338075853021639	0.275950843732749	0.0059	0.0039	0.108	0.008	0.0393	0.0131	0.0117	0.0277	0.0016	0.0336	0.0351	0.1635	0.0034	0.0362	0.12	0.0121	0.0113	0.0032	0.0011	0.0109	0.0125	0.132	0.0222	0.1289	0.049	0.002
7	rs79397862	26406128	1.12	0.0115632168117458	1.15	0.047929882429645	0.0346554412474315	0.277923629930956	0.0059	0.0039	0.1079	0.0079	0.0394	0.013	0.0116	0.0278	0.0017	0.0335	0.0351	0.1634	0.0034	0.0361	0.1201	0.012	0.0113	0.0032	0.0011	0.0109	0.0125	0.132	0.0222	0.129	0.0491	0.002
7	rs2699815	26409959	1.12	0.0115632168117458	1.14	0.0581452072437857	0.0335198983050292	0.2738667369774	0.0059	0.0039	0.1075	0.0079	0.0395	0.013	0.0114	0.028	0.0017	0.0333	0.035	0.1632	0.0034	0.0361	0.1203	0.0118	0.0116	0.0032	0.0011	0.011	0.0125	0.132	0.0222	0.1294	0.0494	0.002
7	rs73070404	26415525	1.13	0.008831401728466	1.14	0.0581452072437857	0.0355569603550519	0.289850242052787	0.0059	0.0038	0.1069	0.0078	0.0395	0.0128	0.011	0.028	0.0018	0.0334	0.0351	0.1631	0.0035	0.0362	0.1204	0.0118	0.0117	0.0032	0.001	0.0111	0.0126	0.1321	0.0222	0.1296	0.0495	0.002
7	rs117279529	26418517	1.13	0.008831401728466	1.14	0.0581452072437857	0.036633598800131	0.297173804336051	0.0059	0.0038	0.1065	0.0077	0.0396	0.0128	0.0109	0.028	0.0018	0.0335	0.0351	0.1629	0.0035	0.0362	0.1205	0.0118	0.0117	0.0032	0.001	0.0111	0.0127	0.132	0.0223	0.1298	0.0496	0.0019
7	rs74409431	26421269	1.13	0.008831401728466	1.14	0.0581452072437857	0.0374624958583255	0.285389118141479	0.0059	0.0038	0.1061	0.0077	0.0396	0.0127	0.0109	0.0281	0.0018	0.0335	0.0351	0.1629	0.0035	0.0362	0.1205	0.0118	0.0117	0.0032	0.001	0.0112	0.0128	0.1319	0.0224	0.1299	0.0498	0.0019
7	rs6972195	26427127	1.13	0.008831401728466	1.14	0.0581452072437857	0.039284193349017	0.275487288011434	0.006	0.0038	0.1053	0.0076	0.0397	0.0127	0.0109	0.0281	0.0019	0.0336	0.035	0.1626	0.0036	0.0361	0.1206	0.0118	0.0118	0.0032	0.001	0.0113	0.0129	0.1316	0.0226	0.1302	0.0501	0.002
7	rs76762104	26431321	1.13	0.008831401728466	1.14	0.0581452072437857	0.042356568419878	0.271672146516398	0.006	0.0038	0.1041	0.0076	0.0398	0.0126	0.0109	0.0282	0.0019	0.0336	0.0348	0.1625	0.0036	0.036	0.1211	0.0117	0.012	0.0032	0.001	0.0116	0.013	0.1312	0.023	0.1302	0.0505	0.0019
7	rs1229656	26434016	1.13	0.008831401728466	1.13	0.0699995683306186	0.0409794098522803	0.270634511739007	0.0061	0.0038	0.1036	0.0077	0.0399	0.0126	0.0109	0.0282	0.0019	0.0337	0.0348	0.1625	0.0036	0.036	0.1212	0.0116	0.0121	0.0032	0.001	0.0117	0.0131	0.1311	0.0232	0.1299	0.0507	0.0018
7	rs6461937	26436183	1.13	0.008831401728466	1.13	0.0699995683306186	0.0411947837941757	0.275834932290775	0.0061	0.0039	0.1035	0.0077	0.04	0.0126	0.0108	0.0282	0.0019	0.0337	0.0348	0.1624	0.0036	0.036	0.1213	0.0116	0.0122	0.0032	0.001	0.0116	0.0131	0.131	0.0232	0.1299	0.0507	0.0018
7	rs13243741	26436576	1.13	0.008831401728466	1.13	0.0699995683306186	0.0418164904834663	0.278737208904261	0.0061	0.0039	0.1034	0.0077	0.04	0.0126	0.0108	0.0282	0.0019	0.0337	0.0348	0.1624	0.0036	0.036	0.1213	0.0116	0.0122	0.0032	0.001	0.0116	0.0131	0.131	0.0233	0.1298	0.0507	0.0018
7	rs1229665	26440133	1.13	0.008831401728466	1.13	0.0699995683306186	0.0417003404136468	0.269137879817265	0.0061	0.0039	0.1028	0.0077	0.0403	0.0125	0.0107	0.0282	0.0019	0.0338	0.0348	0.1622	0.0036	0.0361	0.1214	0.0116	0.0123	0.0033	0.001	0.0116	0.0132	0.1311	0.0234	0.1297	0.0511	0.0018
7	rs78998415	26444294	1.13	0.008831401728466	1.13	0.0699995683306186	0.0454508910363299	0.322867444700443	0.0061	0.004	0.102	0.0078	0.0405	0.0126	0.0106	0.0281	0.0019	0.0338	0.0348	0.1617	0.0036	0.0362	0.1214	0.0118	0.0126	0.0033	0.001	0.0115	0.0132	0.1308	0.0238	0.1294	0.0514	0.0018
7	rs76034536	26446449	1.13	0.008831401728466	1.13	0.0699995683306186	0.0438400787656263	0.309701196533519	0.0061	0.004	0.1015	0.0079	0.0406	0.0127	0.0106	0.0281	0.0019	0.0338	0.0349	0.1614	0.0036	0.0363	0.1214	0.0119	0.0128	0.0033	0.001	0.0115	0.0132	0.1306	0.024	0.1293	0.0515	0.0018
7	rs73072220	26455445	1.13	0.008831401728466	1.13	0.0699995683306186	0.0507221210934309	0.280483049118444	0.0063	0.0039	0.1005	0.0081	0.0408	0.0127	0.0107	0.028	0.0018	0.0334	0.035	0.1602	0.0037	0.0367	0.121	0.0123	0.0133	0.0033	0.001	0.0115	0.0133	0.1298	0.0243	0.1303	0.0516	0.0018
7	rs1229677	26459389	1.13	0.008831401728466	1.13	0.0699995683306186	0.0505731470345488	0.261237595115044	0.0064	0.0039	0.1004	0.0082	0.0408	0.0127	0.0108	0.028	0.0018	0.0334	0.035	0.16	0.0037	0.0368	0.121	0.0124	0.0134	0.0033	0.001	0.0115	0.0134	0.1297	0.0244	0.1305	0.0517	0.0018
7	rs74489749	26465428	1.13	0.008831401728466	1.12	0.083651866997597	0.0495711958027365	0.264892375237076	0.0064	0.0039	0.1001	0.0083	0.041	0.0128	0.0108	0.028	0.0017	0.0333	0.035	0.1597	0.0037	0.0369	0.1209	0.0125	0.0134	0.0033	0.001	0.0115	0.0134	0.1295	0.0244	0.1305	0.0517	0.0018
7	rs1529150	26469547	1.13	0.008831401728466	1.12	0.083651866997597	0.0471645609059633	0.254427924721976	0.0064	0.0039	0.0999	0.0084	0.0411	0.0129	0.0108	0.028	0.0017	0.0333	0.0351	0.1595	0.0037	0.037	0.1208	0.0126	0.0135	0.0033	0.001	0.0115	0.0134	0.1294	0.0245	0.1305	0.0518	0.0018
7	rs10248777	26473995	1.13	0.008831401728466	1.12	0.083651866997597	0.0412379515933144	0.242314726367824	0.0064	0.0038	0.0996	0.0084	0.0413	0.013	0.0109	0.0281	0.0017	0.0333	0.0351	0.1594	0.0036	0.037	0.1208	0.0127	0.0135	0.0033	0.0011	0.0115	0.0134	0.1294	0.0245	0.1304	0.0518	0.0018
7	rs1229690	26474676	1.13	0.008831401728466	1.12	0.083651866997597	0.0412523477537079	0.239094288042462	0.0064	0.0038	0.0996	0.0084	0.0413	0.013	0.0109	0.0281	0.0017	0.0333	0.0351	0.1594	0.0036	0.0371	0.1207	0.0127	0.0136	0.0033	0.001	0.0115	0.0134	0.1293	0.0245	0.1305	0.0518	0.0018
7	rs112203743	26477691	1.13	0.008831401728466	1.12	0.083651866997597	0.0419183034823819	0.272018297766819	0.0064	0.0038	0.0994	0.0085	0.0413	0.013	0.0109	0.0281	0.0017	0.0333	0.035	0.1593	0.0036	0.0371	0.1207	0.0127	0.0136	0.0033	0.0011	0.0115	0.0134	0.1293	0.0245	0.1305	0.0518	0.0018
7	rs73074126	26481231	1.13	0.008831401728466	1.12	0.083651866997597	0.0414109331330835	0.272480044775069	0.0064	0.0038	0.0993	0.0085	0.0413	0.0131	0.0109	0.0281	0.0017	0.0333	0.0351	0.1592	0.0036	0.0371	0.1206	0.0127	0.0136	0.0033	0.0011	0.0115	0.0134	0.1293	0.0245	0.1306	0.0517	0.0018
7	rs10951138	26481804	1.13	0.008831401728466	1.12	0.083651866997597	0.041036767152014	0.269943438854539	0.0064	0.0038	0.0993	0.0085	0.0413	0.0131	0.0109	0.0281	0.0017	0.0333	0.0351	0.1592	0.0036	0.0372	0.1206	0.0127	0.0136	0.0033	0.0011	0.0115	0.0134	0.1293	0.0245	0.1306	0.0517	0.0018
7	rs117987507	26485621	1.13	0.008831401728466	1.12	0.083651866997597	0.0375838886304393	0.225699239170223	0.0065	0.0039	0.0981	0.0089	0.0412	0.0132	0.0113	0.028	0.0017	0.0335	0.0348	0.1578	0.0036	0.0375	0.12	0.013	0.0139	0.0034	0.0011	0.0115	0.0135	0.1291	0.0249	0.1315	0.0518	0.0018
7	rs7777722	26488551	1.14	0.00667397486856553	1.12	0.083651866997597	0.0354142255330506	0.187280047839955	0.0065	0.0039	0.097	0.0094	0.0411	0.0133	0.0117	0.0279	0.0017	0.0338	0.0342	0.1567	0.0036	0.0378	0.1196	0.0132	0.0141	0.0035	0.0012	0.0115	0.0135	0.129	0.025	0.1324	0.0519	0.0018
7	rs11976871	26491748	1.14	0.00667397486856553	1.11	0.0992615496976265	0.0339835402225725	0.188303075145859	0.0065	0.004	0.0969	0.0094	0.0411	0.0133	0.0118	0.0279	0.0017	0.0338	0.0342	0.1565	0.0036	0.0378	0.1195	0.0132	0.0142	0.0035	0.0012	0.0116	0.0135	0.129	0.025	0.1325	0.0519	0.0018
7	rs2189556	26495208	1.14	0.00667397486856553	1.11	0.0992615496976265	0.0311610589650313	0.169098063038906	0.0065	0.004	0.0968	0.0095	0.0411	0.0133	0.0118	0.0279	0.0017	0.0339	0.0342	0.1564	0.0036	0.0379	0.1194	0.0132	0.0142	0.0035	0.0012	0.0116	0.0136	0.129	0.025	0.1325	0.0519	0.0018
7	rs17345961	26497614	1.14	0.00667397486856553	1.11	0.0992615496976265	0.0316974975830644	0.164776365116325	0.0065	0.004	0.0968	0.0095	0.0411	0.0133	0.0118	0.0279	0.0017	0.0339	0.0342	0.1564	0.0036	0.0379	0.1194	0.0133	0.0142	0.0035	0.0012	0.0116	0.0136	0.1289	0.0251	0.1327	0.0519	0.0018
7	rs4719867	26498518	1.14	0.00667397486856553	1.11	0.0992615496976265	0.0314582868552805	0.156539983186341	0.0065	0.0041	0.0967	0.0094	0.0411	0.0133	0.0118	0.0279	0.0017	0.0339	0.0342	0.1565	0.0036	0.0379	0.1194	0.0133	0.0142	0.0035	0.0013	0.0116	0.0136	0.1288	0.0251	0.1327	0.0519	0.0018
7	rs77207853	26507099	1.14	0.00667397486856553	1.11	0.0992615496976265	0.0320345320658758	0.188815300640284	0.0067	0.0041	0.0957	0.0098	0.0405	0.0133	0.0122	0.0277	0.0017	0.0342	0.0341	0.1558	0.0036	0.0381	0.1194	0.0134	0.0143	0.0036	0.0013	0.0117	0.0139	0.1285	0.0251	0.1332	0.0517	0.0018
7	rs77498614	26513994	1.14	0.00667397486856553	1.11	0.0992615496976265	0.029567210727264	0.175153848982638	0.0068	0.0042	0.0952	0.0101	0.0402	0.0133	0.0124	0.0276	0.0017	0.0343	0.034	0.1555	0.0036	0.0382	0.1193	0.0135	0.0144	0.0037	0.0013	0.0118	0.0141	0.1284	0.0251	0.1334	0.0515	0.0018
7	rs36099745	26522591	1.14	0.00667397486856553	1.11	0.0992615496976265	0.0284740856495282	0.178058685953681	0.0068	0.0042	0.0949	0.0102	0.04	0.0133	0.0124	0.0276	0.0017	0.0344	0.034	0.1553	0.0036	0.0382	0.1194	0.0135	0.0144	0.0037	0.0013	0.0118	0.0142	0.1283	0.0251	0.1335	0.0515	0.0018
7	rs11765362	26525621	1.14	0.00667397486856553	1.11	0.0992615496976265	0.0264690778489031	0.177456329898865	0.0069	0.0043	0.0946	0.0102	0.0399	0.0134	0.0124	0.0276	0.0017	0.0345	0.0341	0.1553	0.0037	0.0383	0.1195	0.0135	0.0144	0.0037	0.0014	0.0119	0.0142	0.1283	0.0251	0.1335	0.0515	0.0018
7	rs11976076	26525891	1.14	0.00667397486856553	1.11	0.0992615496976265	0.026723343080135	0.188610353570671	0.0069	0.0043	0.0945	0.0103	0.0399	0.0134	0.0124	0.0276	0.0017	0.0345	0.0341	0.1553	0.0037	0.0383	0.1195	0.0135	0.0144	0.0037	0.0014	0.0119	0.0142	0.1283	0.0251	0.1335	0.0516	0.0018
7	rs17153742	26532349	1.15	0.00498952698628164	1.11	0.0992615496976265	0.0163773895664837	0.109020217529996	0.0069	0.0043	0.0934	0.0113	0.0405	0.0137	0.0132	0.0274	0.0016	0.0344	0.0345	0.1534	0.0038	0.0382	0.119	0.0141	0.0152	0.0038	0.0014	0.0122	0.0148	0.1271	0.0256	0.1327	0.0509	0.0017
7	rs17347338	26534615	1.15	0.00498952698628164	1.11	0.0992615496976265	0.0164446304210891	0.121629979884351	0.007	0.0043	0.0934	0.0113	0.0405	0.0137	0.0132	0.0273	0.0016	0.0344	0.0345	0.1534	0.0038	0.0382	0.119	0.0142	0.0152	0.0038	0.0014	0.0122	0.0148	0.1271	0.0256	0.1326	0.0509	0.0017
7	rs117536571	26534953	1.15	0.00498952698628164	1.11	0.0992615496976265	0.0164446304210891	0.123914232541766	0.007	0.0043	0.0933	0.0114	0.0405	0.0137	0.0132	0.0273	0.0016	0.0344	0.0345	0.1534	0.0038	0.0382	0.1191	0.0141	0.0152	0.0038	0.0014	0.0122	0.0148	0.1271	0.0256	0.1326	0.0509	0.0017
7	rs11761431	26542562	1.15	0.00498952698628164	1.11	0.0992615496976265	0.0150886579267372	0.120057941307694	0.007	0.0043	0.0933	0.0114	0.0405	0.0138	0.0132	0.0273	0.0016	0.0344	0.0345	0.1533	0.0038	0.0382	0.119	0.0142	0.0153	0.0038	0.0015	0.0123	0.0148	0.127	0.0256	0.1326	0.0508	0.0017
7	rs13225434	26548374	1.15	0.00498952698628164	1.11	0.0992615496976265	0.00818385770402181	0.0684197657324233	0.007	0.0046	0.0927	0.0125	0.0408	0.0143	0.014	0.0269	0.0015	0.0347	0.0349	0.1524	0.0038	0.0379	0.1175	0.0147	0.0159	0.0039	0.0015	0.0124	0.0147	0.1267	0.0259	0.1319	0.0504	0.0017
7	rs886716	26557618	1.15	0.00498952698628164	1.11	0.0992615496976265	0.0110905035654379	0.0517024860776062	0.007	0.0049	0.0919	0.0141	0.0411	0.0149	0.0147	0.0268	0.0013	0.0353	0.035	0.1509	0.0039	0.0376	0.1153	0.0162	0.0165	0.0042	0.0016	0.0124	0.0144	0.126	0.026	0.1311	0.0506	0.0017
7	rs75281518	26558820	1.15	0.00498952698628164	1.11	0.0992615496976265	0.0117815609865875	0.0691180516422347	0.007	0.0049	0.0919	0.0142	0.0411	0.015	0.0147	0.0267	0.0013	0.0353	0.0349	0.1508	0.0039	0.0375	0.1151	0.0163	0.0166	0.0042	0.0016	0.0124	0.0144	0.1262	0.026	0.131	0.0506	0.0017
7	rs62446510	26559987	1.15	0.00498952698628164	1.11	0.0992615496976265	0.0119696004403071	0.0735846631205434	0.007	0.0049	0.0919	0.0143	0.041	0.015	0.0147	0.0267	0.0013	0.0353	0.0349	0.1508	0.0039	0.0375	0.1149	0.0163	0.0166	0.0042	0.0016	0.0124	0.0144	0.1264	0.0259	0.131	0.0505	0.0017
7	rs740182	26576535	1.14	0.00667397486856553	1.11	0.0992615496976265	0.0121001754085141	0.0425098670040853	0.0071	0.005	0.092	0.0148	0.041	0.0152	0.0149	0.0265	0.0012	0.0352	0.0346	0.1506	0.0039	0.0375	0.1142	0.0166	0.0167	0.0043	0.0016	0.0123	0.0144	0.1271	0.0258	0.1308	0.0503	0.0016
7	rs17153822	26578105	1.14	0.00667397486856553	1.11	0.0992615496976265	0.0124434423839422	0.045505279576202	0.0071	0.005	0.092	0.0148	0.041	0.0153	0.0149	0.0265	0.0012	0.0352	0.0346	0.1505	0.0039	0.0375	0.1142	0.0166	0.0167	0.0043	0.0016	0.0123	0.0144	0.1271	0.0258	0.1309	0.0503	0.0016
7	rs76446693	26578671	1.14	0.00667397486856553	1.11	0.0992615496976265	0.0126824675896489	0.0526960692044139	0.0071	0.005	0.092	0.0148	0.041	0.0153	0.0149	0.0265	0.0012	0.0353	0.0346	0.1505	0.0039	0.0375	0.1142	0.0166	0.0167	0.0043	0.0016	0.0123	0.0144	0.1271	0.0258	0.1309	0.0503	0.0016
7	rs75934656	26579487	1.14	0.00667397486856553	1.11	0.0992615496976265	0.0128188054032081	0.0620018437431966	0.0071	0.005	0.092	0.0148	0.041	0.0153	0.0149	0.0265	0.0012	0.0353	0.0346	0.1505	0.0039	0.0376	0.1142	0.0166	0.0167	0.0043	0.0016	0.0123	0.0143	0.1269	0.0258	0.1309	0.0503	0.0016
7	rs10215407	26581775	1.14	0.00667397486856553	1.11	0.0992615496976265	0.0138500678985479	0.0720829389162697	0.0071	0.0051	0.092	0.0149	0.0411	0.0153	0.0149	0.0265	0.0012	0.0353	0.0347	0.1504	0.0039	0.0376	0.1141	0.0166	0.0168	0.0044	0.0016	0.0123	0.0143	0.1269	0.0257	0.1309	0.0502	0.0016
7	rs757809	26587256	1.14	0.00667397486856553	1.11	0.0992615496976265	0.0256030113545498	0.05739727393325	0.007	0.0052	0.0916	0.0151	0.0415	0.0156	0.015	0.0265	0.0012	0.0352	0.0354	0.1497	0.0041	0.038	0.113	0.017	0.0171	0.0046	0.0016	0.0121	0.0143	0.1264	0.0257	0.1312	0.0498	0.0016
7	rs74495545	26594478	1.14	0.00667397486856553	1.11	0.0992615496976265	0.0330113127212324	0.0625376679516786	0.007	0.0052	0.0915	0.0153	0.0416	0.0157	0.0151	0.0265	0.0012	0.0351	0.0354	0.1495	0.0042	0.038	0.1126	0.0171	0.0172	0.0047	0.0017	0.012	0.0143	0.1262	0.0258	0.1313	0.0496	0.0016
7	rs76656229	26598308	1.14	0.00667397486856553	1.11	0.0992615496976265	0.0363689472659332	0.0534466344305698	0.007	0.0052	0.0915	0.0153	0.0416	0.0158	0.0151	0.0265	0.0012	0.0351	0.0354	0.1494	0.0042	0.0379	0.1125	0.0171	0.0173	0.0047	0.0017	0.0119	0.0143	0.1261	0.0258	0.1314	0.0496	0.0016
7	rs74742607	26601399	1.14	0.00667397486856553	1.1	0.116987187387052	0.04120916961389	0.0664115023068583	0.007	0.0052	0.0914	0.0154	0.0416	0.0158	0.0152	0.0266	0.0012	0.0351	0.0354	0.1493	0.0042	0.0379	0.1123	0.0172	0.0173	0.0047	0.0017	0.0118	0.0143	0.1261	0.0258	0.1314	0.0496	0.0016
7	rs17357184	26601630	1.14	0.00667397486856553	1.1	0.116987187387052	0.0430642981210866	0.0669630070671955	0.007	0.0052	0.0914	0.0154	0.0416	0.0158	0.0152	0.0266	0.0012	0.0351	0.0355	0.1493	0.0042	0.038	0.1123	0.0172	0.0173	0.0047	0.0017	0.0118	0.0143	0.1261	0.0258	0.1314	0.0496	0.0016
7	rs7789704	26607065	1.14	0.00667397486856553	1.1	0.116987187387052	0.04480790693285	0.0664803359567681	0.007	0.0052	0.0913	0.0154	0.0416	0.0159	0.0152	0.0266	0.0012	0.0351	0.0355	0.1493	0.0042	0.038	0.1122	0.0172	0.0173	0.0048	0.0017	0.0117	0.0143	0.1261	0.0258	0.1315	0.0496	0.0016
7	rs6960469	26607406	1.14	0.00667397486856553	1.1	0.116987187387052	0.0454970572117187	0.0680022136518628	0.007	0.0052	0.0913	0.0154	0.0416	0.0159	0.0153	0.0266	0.0012	0.0351	0.0356	0.1493	0.0042	0.0379	0.1122	0.0172	0.0174	0.0048	0.0017	0.0116	0.0143	0.1261	0.0258	0.1315	0.0495	0.0016
7	rs4722614	26614241	1.14	0.00667397486856553	1.1	0.116987187387052	0.0591370453198204	0.0997717665171424	0.007	0.0055	0.0905	0.0159	0.0421	0.0169	0.016	0.0263	0.0012	0.0348	0.0357	0.147	0.0046	0.0375	0.1122	0.0179	0.0181	0.0052	0.0019	0.0115	0.0145	0.127	0.0248	0.1308	0.0485	0.0017
7	rs13311768	26615293	1.14	0.00667397486856553	1.1	0.116987187387052	0.0652458349733878	0.106845058101914	0.007	0.0055	0.0904	0.016	0.0421	0.0169	0.016	0.0264	0.0012	0.0348	0.0357	0.147	0.0046	0.0375	0.1123	0.0179	0.0181	0.0052	0.0019	0.0114	0.0145	0.127	0.0247	0.1308	0.0486	0.0017
7	rs75065989	26617564	1.14	0.00667397486856553	1.1	0.116987187387052	0.0676042819124315	0.111212169962147	0.007	0.0055	0.0904	0.016	0.0421	0.0169	0.0161	0.0263	0.0012	0.0349	0.0356	0.1469	0.0046	0.0375	0.1124	0.0179	0.0181	0.0052	0.0019	0.0114	0.0146	0.127	0.0247	0.1309	0.0485	0.0017
7	rs17357990	26620454	1.13	0.008831401728466	1.11	0.0992615496976265	0.0693429590759949	0.0950290950788296	0.007	0.0055	0.0904	0.016	0.0422	0.0168	0.0161	0.0263	0.0012	0.0349	0.0357	0.1468	0.0046	0.0375	0.1125	0.018	0.018	0.0052	0.0019	0.0114	0.0146	0.127	0.0247	0.1309	0.0484	0.0017
7	rs740191	26622494	1.13	0.008831401728466	1.11	0.0992615496976265	0.0672440172037068	0.084220632096698	0.007	0.0056	0.0903	0.0161	0.0421	0.017	0.0163	0.0262	0.0012	0.0351	0.0356	0.1463	0.0047	0.0373	0.1127	0.0181	0.0181	0.0051	0.0019	0.0113	0.0148	0.127	0.0246	0.1309	0.0483	0.0017
7	rs73071947	26626643	1.13	0.008831401728466	1.11	0.0992615496976265	0.067845158217361	0.0849046189092807	0.0071	0.0056	0.0899	0.0162	0.0423	0.0173	0.0165	0.0261	0.0012	0.0351	0.0356	0.1461	0.0047	0.0373	0.113	0.0183	0.0181	0.0051	0.0019	0.0113	0.0148	0.1267	0.0244	0.1308	0.0481	0.0017
7	rs117891264	26628493	1.13	0.008831401728466	1.11	0.0992615496976265	0.06417429206638	0.0813573477662263	0.0071	0.0056	0.0896	0.0164	0.0425	0.0177	0.0168	0.026	0.0013	0.0351	0.0356	0.1458	0.0048	0.0372	0.1132	0.0185	0.0181	0.005	0.0019	0.0112	0.0148	0.1262	0.0242	0.1307	0.048	0.0017
7	rs10255081	26630038	1.13	0.008831401728466	1.11	0.0992615496976265	0.0620092276370414	0.0824075857190502	0.0071	0.0056	0.0893	0.0165	0.0427	0.018	0.017	0.026	0.0013	0.0351	0.0356	0.1456	0.0048	0.0372	0.1134	0.0187	0.0181	0.005	0.002	0.0111	0.0149	0.1259	0.0241	0.1306	0.0479	0.0016
7	rs11763987	26630323	1.13	0.008831401728466	1.11	0.0992615496976265	0.0626936726124323	0.0852855725396139	0.0071	0.0056	0.0893	0.0165	0.0427	0.0181	0.017	0.026	0.0013	0.0351	0.0356	0.1456	0.0048	0.0372	0.1134	0.0187	0.0181	0.005	0.002	0.0111	0.0149	0.1258	0.024	0.1306	0.048	0.0016
7	rs17359141	26634029	1.12	0.0115632168117458	1.11	0.0992615496976265	0.0654419143579298	0.1368491957257	0.0071	0.0058	0.0874	0.0172	0.0425	0.0191	0.018	0.0257	0.0014	0.0349	0.0356	0.1445	0.0045	0.0372	0.1149	0.0192	0.0182	0.0051	0.0022	0.011	0.0149	0.1255	0.0233	0.1316	0.0468	0.0015
7	rs118124846	26642102	1.12	0.0115632168117458	1.11	0.0992615496976265	0.0727808772382761	0.158368059185819	0.0071	0.0058	0.0869	0.0173	0.0424	0.0194	0.0183	0.0257	0.0014	0.0348	0.0357	0.1443	0.0044	0.0372	0.1152	0.0193	0.0182	0.0052	0.0022	0.011	0.0149	0.1256	0.0231	0.1318	0.0465	0.0014
7	rs11772342	26644012	1.12	0.0115632168117458	1.11	0.0992615496976265	0.0720888105481061	0.132033216162468	0.0071	0.0058	0.0868	0.0173	0.0424	0.0194	0.0184	0.0257	0.0014	0.0348	0.0357	0.1443	0.0044	0.0372	0.1152	0.0194	0.0182	0.0052	0.0022	0.011	0.0148	0.1256	0.0231	0.1319	0.0465	0.0014
7	rs17154072	26644427	1.12	0.0115632168117458	1.11	0.0992615496976265	0.0723609305532941	0.127370324927929	0.0071	0.0058	0.0868	0.0173	0.0424	0.0194	0.0184	0.0257	0.0014	0.0348	0.0357	0.1443	0.0044	0.0372	0.1153	0.0194	0.0182	0.0052	0.0022	0.011	0.0148	0.1256	0.0231	0.1319	0.0465	0.0014
7	rs59789811	26649365	1.12	0.0115632168117458	1.11	0.0992615496976265	0.0675641903103964	0.151006531248728	0.007	0.0057	0.0866	0.0174	0.0423	0.0195	0.0184	0.0258	0.0013	0.0347	0.0357	0.144	0.0044	0.0373	0.1157	0.0193	0.0183	0.0052	0.0022	0.0113	0.0147	0.1255	0.0229	0.1317	0.0465	0.0014
7	rs116850399	26652511	1.12	0.0115632168117458	1.11	0.0992615496976265	0.0704082654020352	0.161172764327947	0.007	0.0057	0.0863	0.0174	0.0423	0.0196	0.0185	0.0258	0.0013	0.0347	0.0358	0.1438	0.0044	0.0374	0.1161	0.0192	0.0183	0.0052	0.0022	0.0113	0.0148	0.1254	0.0229	0.1317	0.0466	0.0014
7	rs7777206	26654077	1.12	0.0115632168117458	1.11	0.0992615496976265	0.0682882203770001	0.135297539177865	0.007	0.0056	0.0862	0.0174	0.0423	0.0197	0.0186	0.0258	0.0013	0.0346	0.0358	0.1436	0.0043	0.0374	0.1163	0.0192	0.0184	0.0052	0.0022	0.0113	0.0148	0.1253	0.0229	0.1317	0.0466	0.0014
7	rs78005519	26654786	1.12	0.0115632168117458	1.11	0.0992615496976265	0.0721933933093404	0.147608008188016	0.007	0.0056	0.0861	0.0173	0.0423	0.0197	0.0186	0.0258	0.0013	0.0346	0.0359	0.1436	0.0043	0.0375	0.1165	0.0192	0.0184	0.0052	0.0022	0.0113	0.0148	0.1252	0.0229	0.1318	0.0466	0.0013
7	rs4722626	26657962	1.1	0.0192206709224904	1.11	0.0992615496976265	0.0992460821205112	0.114788127157992	0.0071	0.0056	0.085	0.0177	0.0431	0.0204	0.0195	0.026	0.0012	0.033	0.0369	0.1401	0.004	0.0373	0.1176	0.0195	0.0189	0.0049	0.0021	0.0113	0.0151	0.1236	0.0229	0.1344	0.0469	0.0012
7	rs17288737	26666345	1.09	0.0244129772860817	1.11	0.0992615496976265	0.127602398140082	0.138131894503639	0.0071	0.0051	0.0851	0.0177	0.0438	0.0209	0.0198	0.0253	0.0011	0.0312	0.0373	0.1386	0.0039	0.0369	0.1191	0.0198	0.0186	0.004	0.0017	0.0115	0.0158	0.1233	0.0229	0.1375	0.0466	0.001
7	rs76094965	26667158	1.09	0.0244129772860817	1.11	0.0992615496976265	0.107473791089714	0.140710388880104	0.0071	0.0051	0.0849	0.0177	0.0435	0.021	0.0199	0.0252	0.0013	0.0311	0.0374	0.1385	0.0039	0.0368	0.1194	0.0198	0.0186	0.0038	0.0017	0.0116	0.0159	0.1232	0.0229	0.1377	0.0465	0.001
7	rs77753207	26671421	1.09	0.0244129772860817	1.11	0.0992615496976265	0.10656026408301	0.141357726716542	0.0071	0.0051	0.0846	0.0178	0.0432	0.0211	0.0199	0.0253	0.0015	0.031	0.0375	0.1384	0.004	0.0368	0.1196	0.0199	0.0187	0.0038	0.0017	0.0116	0.0159	0.1232	0.0228	0.1378	0.0464	0.001
7	rs6943736	26671495	1.09	0.0244129772860817	1.1	0.116987187387052	0.107150817587697	0.141820772762153	0.0071	0.0051	0.0846	0.0178	0.0432	0.0211	0.0199	0.0253	0.0015	0.031	0.0375	0.1384	0.004	0.0368	0.1196	0.0199	0.0187	0.0038	0.0017	0.0116	0.016	0.1232	0.0228	0.1378	0.0464	0.001
7	rs7798139	26675515	1.09	0.0244129772860817	1.1	0.116987187387052	0.103164413225656	0.143492290886994	0.0071	0.0051	0.0846	0.0178	0.0431	0.0211	0.0199	0.0253	0.0015	0.0309	0.0375	0.1384	0.0039	0.0368	0.1196	0.0199	0.0187	0.0038	0.0016	0.0116	0.0159	0.1233	0.0228	0.1379	0.0464	0.001
7	rs57000259	26678856	1.09	0.0244129772860817	1.1	0.116987187387052	0.108527618232476	0.154146153780575	0.0071	0.0051	0.0849	0.0179	0.0431	0.0213	0.0201	0.0252	0.0016	0.0309	0.0375	0.1383	0.0039	0.0367	0.1195	0.0201	0.0188	0.0042	0.0016	0.0115	0.0159	0.1231	0.0227	0.1372	0.0464	0.0011
7	rs62447663	26683545	1.08	0.0307113420574436	1.1	0.116987187387052	0.108229740004121	0.153192312773766	0.0071	0.005	0.0846	0.0179	0.043	0.0213	0.0201	0.0253	0.0016	0.0309	0.0376	0.1382	0.0039	0.0367	0.1196	0.0201	0.0188	0.0042	0.0016	0.0115	0.0159	0.1231	0.0227	0.1372	0.0464	0.0011
7	rs58630663	26684282	1.08	0.0307113420574436	1.1	0.116987187387052	0.107797367262773	0.152716186488065	0.0071	0.005	0.0846	0.0179	0.043	0.0213	0.0201	0.0253	0.0016	0.0309	0.0376	0.1382	0.0039	0.0367	0.1196	0.0201	0.0188	0.0042	0.0016	0.0115	0.0158	0.1231	0.0227	0.1372	0.0464	0.0011
7	rs10242687	26690417	1.08	0.0307113420574436	1.1	0.116987187387052	0.100481376035492	0.162727629385313	0.0071	0.0051	0.0844	0.0181	0.0427	0.0215	0.0202	0.0252	0.002	0.0307	0.0377	0.1382	0.0039	0.0366	0.1198	0.0202	0.0189	0.0042	0.0016	0.0116	0.0158	0.123	0.0227	0.1371	0.0462	0.0011
7	rs6978504	26695880	1.07	0.0382760853635132	1.11	0.0992615496976265	0.113752922646594	0.1696904163356	0.0073	0.0052	0.0851	0.0186	0.0426	0.0222	0.0205	0.0248	0.0024	0.0293	0.0381	0.1366	0.0039	0.0364	0.1201	0.0206	0.0191	0.0041	0.0014	0.0126	0.0166	0.1209	0.0232	0.1374	0.0453	0.0011
7	rs10275554	26703817	1.07	0.0382760853635132	1.11	0.0992615496976265	0.113001130365796	0.190046572713624	0.0073	0.0052	0.0854	0.0186	0.0426	0.0222	0.0205	0.0248	0.0024	0.0292	0.0379	0.1364	0.0038	0.0363	0.1205	0.0208	0.0192	0.0041	0.0014	0.0126	0.0166	0.1209	0.0232	0.1374	0.0452	0.0011
7	rs73075505	26713506	1.07	0.0382760853635132	1.11	0.0992615496976265	0.115462721838774	0.20135387931566	0.0073	0.0052	0.0855	0.0186	0.0426	0.0223	0.0206	0.0248	0.0025	0.0291	0.0377	0.1362	0.0038	0.0362	0.1208	0.0209	0.0192	0.0041	0.0014	0.0126	0.0165	0.1208	0.0232	0.1374	0.0451	0.0011
7	rs62447701	26717752	1.07	0.0382760853635132	1.11	0.0992615496976265	0.114788142754782	0.200725750430196	0.0073	0.0052	0.0856	0.0186	0.0426	0.0223	0.0206	0.0248	0.0025	0.0291	0.0377	0.1362	0.0038	0.0363	0.1209	0.0209	0.0193	0.0041	0.0014	0.0126	0.0165	0.1207	0.0232	0.1373	0.0451	0.0011
7	rs212855	26727362	1.07	0.0382760853635132	1.11	0.0992615496976265	0.132721249473835	0.282348958124428	0.0073	0.0051	0.0861	0.0186	0.0425	0.0224	0.0206	0.0247	0.0025	0.0289	0.0377	0.1357	0.0037	0.0359	0.1215	0.0212	0.0195	0.0041	0.0014	0.0127	0.0164	0.1205	0.0232	0.1373	0.0449	0.0011
7	rs17291131	26729740	1.07	0.0382760853635132	1.11	0.0992615496976265	0.133058650318882	0.28961492171579	0.0073	0.0051	0.0861	0.0186	0.0425	0.0224	0.0206	0.0247	0.0025	0.0289	0.0377	0.1357	0.0037	0.0359	0.1215	0.0212	0.0195	0.0041	0.0014	0.0127	0.0164	0.1205	0.0232	0.1373	0.0449	0.0011
7	rs17154376	26745464	1.07	0.0382760853635132	1.11	0.0992615496976265	0.13912565852064	0.303597103150958	0.0074	0.0051	0.0863	0.0186	0.0425	0.0224	0.0207	0.0247	0.0026	0.0289	0.0376	0.1357	0.0036	0.0358	0.1215	0.0213	0.0195	0.0041	0.0014	0.0128	0.0165	0.1204	0.0232	0.1372	0.0448	0.0011
7	rs1129771	26765596	1.06	0.0472756964826134	1.11	0.0992615496976265	0.141311411738789	0.261351566669545	0.0074	0.0051	0.0865	0.0186	0.0425	0.0224	0.0207	0.0247	0.0026	0.0289	0.0376	0.1357	0.0036	0.0358	0.1215	0.0213	0.0196	0.0041	0.0014	0.0128	0.0165	0.1204	0.0232	0.1372	0.0447	0.0011
7	rs13234336	26777849	1.06	0.0472756964826134	1.11	0.0992615496976265	0.139409600552115	0.268103259406662	0.0073	0.0051	0.0865	0.0186	0.0425	0.0224	0.0207	0.0247	0.0026	0.0289	0.0375	0.1358	0.0036	0.0358	0.1216	0.0213	0.0196	0.004	0.0014	0.0128	0.0165	0.1203	0.0232	0.1372	0.0447	0.0011
7	rs61636979	26784016	1.06	0.0472756964826134	1.12	0.083651866997597	0.136648153596021	0.280832618230808	0.0073	0.0052	0.0866	0.0186	0.0425	0.0224	0.0208	0.0248	0.0026	0.0289	0.0375	0.1358	0.0035	0.0358	0.1215	0.0214	0.0197	0.004	0.0014	0.0128	0.0165	0.1202	0.0232	0.1372	0.0447	0.0011
7	rs12154908	26787032	1.06	0.0472756964826134	1.12	0.083651866997597	0.136025171578808	0.282465703172052	0.0073	0.0052	0.0866	0.0186	0.0425	0.0224	0.0208	0.0248	0.0026	0.0289	0.0375	0.1358	0.0035	0.0357	0.1217	0.0214	0.0197	0.004	0.0014	0.0129	0.0165	0.1202	0.0232	0.1371	0.0446	0.0011
7	rs17154453	26792957	1.06	0.0472756964826134	1.12	0.083651866997597	0.136835381704628	0.281882125692061	0.0073	0.0052	0.0866	0.0186	0.0425	0.0224	0.0208	0.0248	0.0026	0.0289	0.0375	0.1358	0.0035	0.0357	0.1218	0.0214	0.0198	0.0039	0.0014	0.0129	0.0165	0.1201	0.0232	0.1371	0.0446	0.0011
7	rs75043659	26793556	1.06	0.0472756964826134	1.12	0.083651866997597	0.136929053488877	0.286092103997928	0.0073	0.0052	0.0866	0.0186	0.0425	0.0224	0.0208	0.0248	0.0026	0.0289	0.0375	0.1358	0.0035	0.0357	0.1218	0.0214	0.0198	0.0039	0.0014	0.0129	0.0165	0.1201	0.0232	0.1371	0.0446	0.0011
7	rs10261915	26814630	1.06	0.0472756964826134	1.12	0.083651866997597	0.134135634922335	0.296818168391985	0.0073	0.0051	0.0867	0.0186	0.0425	0.0225	0.0208	0.0248	0.0026	0.0289	0.0375	0.1358	0.0034	0.0356	0.1222	0.0213	0.0199	0.0038	0.0014	0.0129	0.0165	0.1198	0.0231	0.1371	0.0444	0.0011
7	rs78772942	26819763	1.06	0.0472756964826134	1.12	0.083651866997597	0.137523201988838	0.34743829781833	0.0073	0.0051	0.087	0.0186	0.0423	0.0226	0.021	0.0247	0.0026	0.0288	0.0375	0.1358	0.0032	0.0355	0.1225	0.0214	0.0201	0.0038	0.0014	0.013	0.0166	0.1194	0.0229	0.1371	0.0444	0.0012
7	rs513387	26823963	1.06	0.0472756964826134	1.12	0.083651866997597	0.149171602436711	0.382944786542925	0.0073	0.0051	0.0871	0.0186	0.0422	0.0226	0.021	0.0247	0.0026	0.0288	0.0374	0.1359	0.0032	0.0355	0.1225	0.0214	0.0201	0.0038	0.0014	0.0131	0.0166	0.1193	0.0229	0.1371	0.0444	0.0012
7	rs117299259	26833308	1.06	0.0472756964826134	1.13	0.0699995683306186	0.127333208170136	0.378994171821439	0.0074	0.0051	0.0872	0.0187	0.0421	0.0226	0.0211	0.0246	0.0026	0.029	0.0374	0.1361	0.0032	0.0352	0.1226	0.0215	0.0202	0.0038	0.0014	0.0131	0.0167	0.1191	0.0228	0.137	0.0443	0.0012
7	rs77900944	26866982	1.06	0.0472756964826134	1.12	0.083651866997597	0.131224554120737	0.410913404832249	0.0074	0.005	0.0875	0.0187	0.042	0.0226	0.0213	0.0245	0.0026	0.0288	0.0374	0.1365	0.0031	0.0347	0.1228	0.0215	0.0203	0.0039	0.0014	0.0131	0.0168	0.1188	0.0227	0.1369	0.0441	0.0013
7	rs10486480	26872652	1.06	0.0472756964826134	1.13	0.0699995683306186	0.131285443256259	0.411954795299882	0.0074	0.005	0.0875	0.0187	0.042	0.0226	0.0213	0.0245	0.0026	0.0288	0.0374	0.1365	0.0031	0.0347	0.1228	0.0215	0.0203	0.0039	0.0014	0.0131	0.0168	0.1188	0.0227	0.1369	0.0441	0.0013
7	rs7804356	26891665	1.06	0.0472756964826134	1.13	0.0699995683306186	0.134691549671346	0.446315678592616	0.0075	0.005	0.0875	0.0187	0.0419	0.0226	0.0213	0.0245	0.0026	0.0288	0.0374	0.1365	0.0031	0.0346	0.1232	0.0215	0.0204	0.0039	0.0014	0.0131	0.0168	0.1188	0.0227	0.1367	0.0441	0.0013
7	rs7804620	26891831	1.06	0.0472756964826134	1.13	0.0699995683306186	0.137054009073084	0.446581805393163	0.0075	0.005	0.0875	0.0187	0.0422	0.0225	0.0212	0.0244	0.0027	0.0287	0.0374	0.1365	0.0032	0.0346	0.1232	0.0215	0.0203	0.0038	0.0016	0.0131	0.0168	0.1188	0.0228	0.1367	0.044	0.0013
7	rs73069541	26904928	1.06	0.0472756964826134	1.13	0.0699995683306186	0.14723986427594	0.470298239049356	0.0075	0.005	0.0872	0.0187	0.0421	0.0225	0.0215	0.0244	0.0027	0.0287	0.0374	0.1364	0.0031	0.0346	0.1238	0.0215	0.0204	0.0038	0.0016	0.0132	0.0169	0.1187	0.0228	0.1364	0.0439	0.0013
7	rs10249383	26908515	1.06	0.0472756964826134	1.13	0.0699995683306186	0.142076454511353	0.459404968286183	0.0075	0.005	0.0871	0.0187	0.042	0.0225	0.0215	0.0243	0.0027	0.0287	0.0374	0.1364	0.0031	0.0345	0.1242	0.0214	0.0204	0.0037	0.0016	0.0132	0.0169	0.1187	0.0228	0.1363	0.0439	0.0013
7	rs118188573	26918669	1.05	0.0578850268271129	1.13	0.0699995683306186	0.165618649956738	0.489826484915839	0.0075	0.0048	0.0871	0.0186	0.0416	0.0227	0.0217	0.0239	0.0027	0.0286	0.0377	0.1366	0.0027	0.034	0.1248	0.0215	0.0206	0.0037	0.0016	0.0138	0.0172	0.1178	0.0229	0.137	0.0434	0.0013
7	rs213530	26920314	1.05	0.0578850268271129	1.13	0.0699995683306186	0.195194864340776	0.505842229040034	0.0075	0.0048	0.0871	0.0186	0.0416	0.0227	0.0218	0.0238	0.0027	0.0287	0.0377	0.1366	0.0026	0.0339	0.1249	0.0216	0.0206	0.0037	0.0016	0.0139	0.0172	0.1177	0.0229	0.1371	0.0433	0.0013
7	rs213531	26920494	1.05	0.0578850268271129	1.13	0.0699995683306186	0.192858392656059	0.522126286451993	0.0075	0.0048	0.0872	0.0186	0.0418	0.0227	0.0217	0.0238	0.0027	0.0287	0.0377	0.1365	0.0026	0.0338	0.125	0.0217	0.0206	0.0038	0.0016	0.014	0.0172	0.1176	0.0229	0.1369	0.0433	0.0013
7	rs62448207	26926450	1.05	0.0578850268271129	1.13	0.0699995683306186	0.194465389127592	0.519357139682477	0.0075	0.0048	0.0872	0.0186	0.0419	0.0227	0.0217	0.0238	0.0027	0.0287	0.0377	0.1365	0.0026	0.0338	0.125	0.0217	0.0206	0.0038	0.0016	0.014	0.0172	0.1176	0.0229	0.1369	0.0433	0.0013
7	rs55826100	26926498	1.05	0.0578850268271129	1.14	0.0581452072437857	0.194427038845073	0.51908042862208	0.0075	0.0048	0.0872	0.0186	0.0419	0.0227	0.0217	0.0238	0.0027	0.0287	0.0377	0.1365	0.0026	0.0338	0.125	0.0217	0.0206	0.0038	0.0016	0.014	0.0172	0.1176	0.0229	0.1369	0.0433	0.0013
7	rs117245954	26928040	1.05	0.0578850268271129	1.14	0.0581452072437857	0.193507926608306	0.513002198907397	0.0075	0.0048	0.0872	0.0186	0.0419	0.0227	0.0217	0.0238	0.0027	0.0287	0.0377	0.1365	0.0026	0.0338	0.125	0.0217	0.0206	0.0038	0.0016	0.014	0.0172	0.1176	0.0229	0.1369	0.0433	0.0013
7	rs74471327	26936046	1.05	0.0578850268271129	1.14	0.0581452072437857	0.188120710647369	0.458064767539088	0.0075	0.0048	0.0871	0.0186	0.0419	0.0227	0.0218	0.0237	0.0027	0.0287	0.0377	0.1365	0.0026	0.0338	0.1251	0.0216	0.0205	0.0038	0.0016	0.014	0.0172	0.1175	0.0228	0.1369	0.0432	0.0013
7	rs116941109	26941146	1.05	0.0578850268271129	1.14	0.0581452072437857	0.187256323405898	0.464776018810873	0.0075	0.0048	0.0871	0.0186	0.0419	0.0227	0.0218	0.0237	0.0027	0.0287	0.0378	0.1365	0.0026	0.0338	0.1251	0.0216	0.0205	0.0038	0.0016	0.014	0.0172	0.1175	0.0228	0.1369	0.0432	0.0013
7	rs12534901	26942183	1.05	0.0578850268271129	1.13	0.0699995683306186	0.195194864340776	0.459941336339199	0.0075	0.0048	0.087	0.0185	0.0419	0.0227	0.0218	0.0237	0.0027	0.0287	0.0378	0.1365	0.0025	0.0338	0.1252	0.0216	0.0205	0.0038	0.0016	0.014	0.0172	0.1174	0.0228	0.1369	0.0432	0.0013
7	rs76586744	26955310	1.05	0.0578850268271129	1.13	0.0699995683306186	0.196234166492383	0.454451375686498	0.0075	0.0049	0.087	0.0185	0.0419	0.0228	0.0219	0.0236	0.0027	0.0287	0.0378	0.1365	0.0025	0.0338	0.1253	0.0216	0.0205	0.0038	0.0016	0.0141	0.0173	0.1174	0.0228	0.1369	0.0432	0.0013
7	rs17436229	26959526	1.05	0.0578850268271129	1.13	0.0699995683306186	0.198787923404913	0.4626256363958	0.0075	0.0049	0.0869	0.0185	0.0419	0.0228	0.0219	0.0236	0.0027	0.0286	0.0378	0.1365	0.0026	0.0339	0.1253	0.0216	0.0205	0.0038	0.0016	0.0141	0.0173	0.1173	0.0228	0.137	0.0432	0.0013
7	rs17436236	26962349	1.05	0.0578850268271129	1.13	0.0699995683306186	0.197624795253939	0.450045272735287	0.0075	0.0049	0.0869	0.0185	0.0419	0.0228	0.0219	0.0236	0.0027	0.0286	0.0378	0.1365	0.0026	0.0339	0.1253	0.0216	0.0205	0.0038	0.0016	0.0141	0.0173	0.1173	0.0228	0.137	0.0432	0.0013
7	rs74969481	26984537	1.05	0.0578850268271129	1.13	0.0699995683306186	0.208113073636537	0.456324046283904	0.0075	0.0049	0.0868	0.0185	0.0418	0.0229	0.0221	0.0235	0.0027	0.0285	0.0378	0.1365	0.0026	0.0339	0.1255	0.0216	0.0205	0.0039	0.0017	0.0141	0.0172	0.1171	0.0227	0.137	0.0432	0.0014
7	rs117032411	26989363	1.05	0.0578850268271129	1.13	0.0699995683306186	0.206680998785595	0.446714884562489	0.0075	0.0049	0.0868	0.0185	0.0418	0.0229	0.0221	0.0235	0.0027	0.0285	0.0378	0.1365	0.0026	0.0339	0.1255	0.0216	0.0205	0.0039	0.0017	0.0141	0.0172	0.1171	0.0227	0.137	0.0432	0.0014
7	rs6963821	27039959	1.05	0.0578850268271129	1.13	0.0699995683306186	0.223113573697879	0.447114185116206	0.0075	0.0049	0.0866	0.0186	0.0416	0.0231	0.0225	0.0233	0.0027	0.0285	0.0378	0.1364	0.0026	0.0341	0.1257	0.0216	0.0206	0.004	0.0017	0.0141	0.0172	0.1169	0.0225	0.137	0.043	0.0014
7	rs2522824	27061793	1.05	0.0578850268271129	1.13	0.0699995683306186	0.234886609972087	0.472457855483936	0.0075	0.0049	0.0865	0.0186	0.0415	0.0232	0.0227	0.0233	0.0027	0.0285	0.0378	0.1364	0.0026	0.0341	0.1257	0.0216	0.0206	0.004	0.0017	0.0141	0.0172	0.1168	0.0225	0.137	0.0429	0.0015
7	rs799234	27073731	1.05	0.0578850268271129	1.13	0.0699995683306186	0.260386414818806	0.579541575033783	0.0074	0.0049	0.0865	0.0186	0.0414	0.0233	0.0229	0.023	0.0027	0.0284	0.0378	0.1365	0.0026	0.0341	0.1259	0.0215	0.0206	0.0041	0.0017	0.014	0.0173	0.1169	0.0223	0.137	0.0428	0.0015
7	rs799235	27073744	1.05	0.0578850268271129	1.13	0.0699995683306186	0.260476681033783	0.580963543196476	0.0074	0.0049	0.0865	0.0186	0.0414	0.0233	0.0229	0.023	0.0027	0.0284	0.0378	0.1365	0.0026	0.0341	0.1259	0.0215	0.0206	0.0041	0.0017	0.014	0.0173	0.1169	0.0223	0.137	0.0428	0.0015
7	rs10267689	27106474	1.05	0.0578850268271129	1.13	0.0699995683306186	0.230390097871003	0.491872410212389	0.0074	0.005	0.0866	0.0184	0.0413	0.0231	0.0227	0.0228	0.0027	0.0284	0.0379	0.1366	0.0025	0.0344	0.1259	0.0214	0.0205	0.0041	0.0018	0.014	0.0173	0.1169	0.0222	0.1374	0.0428	0.0015
7	rs2465274	27108127	1.05	0.0578850268271129	1.13	0.0699995683306186	0.231023469533295	0.486285410258839	0.0074	0.005	0.0866	0.0183	0.0413	0.0231	0.0227	0.0228	0.0027	0.0284	0.0379	0.1366	0.0025	0.0344	0.126	0.0214	0.0205	0.0041	0.0018	0.014	0.0173	0.1169	0.0222	0.1374	0.0428	0.0015
7	rs56012816	27134003	1.05	0.0578850268271129	1.13	0.0699995683306186	0.16083576172659	0.42227683018828	0.0073	0.005	0.0868	0.0181	0.0412	0.0229	0.0225	0.0227	0.0025	0.0284	0.0379	0.1369	0.0026	0.0345	0.1263	0.0211	0.0204	0.0042	0.0018	0.014	0.0171	0.1169	0.0219	0.1379	0.0431	0.0016
7	rs77053039	27143156	1.05	0.0578850268271129	1.13	0.0699995683306186	0.122079957891776	0.39512213763821	0.0072	0.005	0.0869	0.0177	0.041	0.0226	0.022	0.0227	0.002	0.0285	0.0383	0.1372	0.0028	0.0349	0.1268	0.0206	0.02	0.0043	0.0019	0.014	0.0169	0.1169	0.0214	0.1388	0.0434	0.0018
7	rs2522828	27143757	1.05	0.0578850268271129	1.13	0.0699995683306186	0.121091821887736	0.377976520300488	0.0072	0.005	0.0869	0.0176	0.041	0.0226	0.0219	0.0227	0.0019	0.0285	0.0385	0.1373	0.0028	0.0351	0.1268	0.0205	0.0199	0.0043	0.0019	0.014	0.0168	0.1168	0.0213	0.1389	0.0434	0.0019
7	rs10271698	27144679	1.05	0.0578850268271129	1.13	0.0699995683306186	0.155460449307138	0.374040378907791	0.0071	0.005	0.087	0.0173	0.0408	0.0225	0.0217	0.0226	0.0016	0.0285	0.0395	0.1374	0.0029	0.0355	0.1271	0.0201	0.0196	0.0043	0.0019	0.014	0.0167	0.1165	0.021	0.1396	0.0436	0.002
7	rs1725074	27144921	1.05	0.0578850268271129	1.13	0.0699995683306186	0.162801352189554	0.359540704723624	0.007	0.005	0.087	0.0172	0.0408	0.0224	0.0216	0.0226	0.0015	0.0285	0.0396	0.1376	0.0028	0.0357	0.1272	0.0197	0.0195	0.0043	0.0019	0.014	0.0166	0.1168	0.0209	0.1397	0.0437	0.002
7	rs2428432	27145024	1.05	0.0578850268271129	1.13	0.0699995683306186	0.168640819040184	0.369483949663843	0.007	0.005	0.0869	0.0172	0.0408	0.0224	0.0217	0.0226	0.0015	0.0285	0.0396	0.1376	0.0028	0.0358	0.1271	0.0197	0.0196	0.0043	0.0019	0.014	0.0166	0.1168	0.0209	0.1397	0.0437	0.002
7	rs6969780	27159136	1.05	0.0578850268271129	1.13	0.0699995683306186	0.161076395913025	0.314031705047368	0.007	0.005	0.0866	0.0172	0.0408	0.0225	0.0215	0.0225	0.0016	0.0285	0.0397	0.1378	0.0028	0.036	0.1273	0.0197	0.0195	0.0043	0.0018	0.0141	0.0166	0.1165	0.0208	0.1396	0.0439	0.002
7	rs17471860	27166861	1.05	0.0578850268271129	1.12	0.083651866997597	0.160423737162717	0.307063607039334	0.007	0.005	0.0865	0.0172	0.0407	0.0226	0.0215	0.0225	0.0016	0.0286	0.0397	0.1379	0.0029	0.0361	0.1273	0.0197	0.0195	0.0043	0.0018	0.0141	0.0165	0.1162	0.0208	0.1396	0.0439	0.0021
7	rs4719884	27172571	1.05	0.0578850268271129	1.13	0.0699995683306186	0.161282821832492	0.31487581964768	0.007	0.005	0.0864	0.0173	0.0407	0.0226	0.0215	0.0225	0.0016	0.0288	0.0397	0.1379	0.0029	0.0361	0.1272	0.0197	0.0196	0.0043	0.0018	0.0141	0.0165	0.1161	0.0208	0.1395	0.044	0.0021
7	rs12533947	27175295	1.05	0.0578850268271129	1.13	0.0699995683306186	0.156574260159494	0.330672900779806	0.007	0.005	0.0865	0.0173	0.0407	0.0226	0.0215	0.0225	0.0016	0.0289	0.0397	0.1379	0.003	0.0361	0.1273	0.0197	0.0196	0.0043	0.0018	0.0141	0.0164	0.1161	0.0208	0.1395	0.0438	0.0021
7	rs17500835	27179039	1.05	0.0578850268271129	1.12	0.083651866997597	0.149500497769314	0.317412186352451	0.0069	0.005	0.0867	0.0172	0.041	0.0225	0.0215	0.0224	0.0016	0.029	0.0398	0.1378	0.003	0.0361	0.1272	0.0197	0.0195	0.0043	0.0018	0.0141	0.0163	0.1161	0.0208	0.1391	0.0439	0.0021
7	rs75996682	27179080	1.05	0.0578850268271129	1.12	0.083651866997597	0.148679065039278	0.319106437253525	0.0069	0.005	0.0867	0.0172	0.041	0.0225	0.0215	0.0224	0.0016	0.029	0.0398	0.1378	0.003	0.0361	0.1272	0.0197	0.0195	0.0043	0.0018	0.0141	0.0163	0.1162	0.0208	0.1391	0.0439	0.0021
7	rs62454414	27182329	1.05	0.0578850268271129	1.12	0.083651866997597	0.152380023021648	0.307902109894629	0.0069	0.005	0.0868	0.0172	0.0411	0.0226	0.0216	0.0225	0.0016	0.029	0.0398	0.1376	0.003	0.0361	0.1271	0.0198	0.0195	0.0043	0.0018	0.0141	0.0161	0.1162	0.0208	0.139	0.0439	0.0021
7	rs4719885	27185723	1.05	0.0578850268271129	1.12	0.083651866997597	0.151648793335025	0.307063607039334	0.0069	0.0051	0.0869	0.0172	0.0412	0.0226	0.0216	0.0226	0.0016	0.0291	0.0398	0.1373	0.003	0.0361	0.1272	0.0198	0.0195	0.0043	0.0018	0.0141	0.0159	0.1163	0.0207	0.1389	0.044	0.0021
7	rs3807597	27189195	1.05	0.0578850268271129	1.12	0.083651866997597	0.14535543695133	0.284452625065019	0.0069	0.0051	0.0869	0.0171	0.0411	0.0226	0.0217	0.0227	0.0016	0.0292	0.0398	0.1374	0.003	0.0361	0.1272	0.0197	0.0195	0.0043	0.0018	0.0142	0.0159	0.1162	0.0207	0.1387	0.044	0.0021
7	rs2301720	27196069	1.05	0.0578850268271129	1.12	0.083651866997597	0.14890879552885	0.275139778890467	0.0069	0.0051	0.0868	0.0171	0.0411	0.0225	0.0217	0.0228	0.0016	0.0292	0.0398	0.1374	0.003	0.036	0.1271	0.0197	0.0195	0.0044	0.0018	0.0142	0.0159	0.1162	0.0207	0.1387	0.044	0.0021
7	rs35355140	27204732	1.06	0.0472756964826134	1.12	0.083651866997597	0.15599989340804	0.221470341512069	0.0068	0.005	0.0861	0.0167	0.0412	0.0223	0.0217	0.0232	0.0016	0.0296	0.04	0.1375	0.003	0.0361	0.1269	0.0198	0.0192	0.0044	0.0018	0.0142	0.0161	0.1159	0.0208	0.1386	0.0444	0.0022
7	rs11773804	27206688	1.06	0.0472756964826134	1.12	0.083651866997597	0.160870125112688	0.17997078875918	0.0067	0.0051	0.0853	0.0167	0.0413	0.022	0.0219	0.0235	0.0016	0.0297	0.04	0.1374	0.0031	0.0361	0.1266	0.02	0.019	0.0044	0.0018	0.0147	0.0162	0.1155	0.021	0.1383	0.0453	0.0022
7	rs17437439	27207585	1.06	0.0472756964826134	1.12	0.083651866997597	0.154686928669481	0.1696904163356	0.0067	0.0051	0.0853	0.0167	0.0414	0.022	0.0219	0.0238	0.0015	0.0297	0.0399	0.1374	0.0031	0.0363	0.1262	0.02	0.019	0.0043	0.0017	0.0147	0.0163	0.1153	0.0211	0.1384	0.0452	0.0021
7	rs4722668	27216757	1.06	0.0472756964826134	1.12	0.083651866997597	0.154016152372527	0.163897230217901	0.0067	0.0051	0.0853	0.0167	0.0415	0.0219	0.0219	0.024	0.0015	0.0298	0.0398	0.1374	0.003	0.0364	0.1262	0.0199	0.019	0.0043	0.0017	0.0147	0.0163	0.1151	0.0212	0.1385	0.0452	0.0021
7	rs6970537	27217359	1.06	0.0472756964826134	1.11	0.0992615496976265	0.151449728249586	0.164092450458626	0.0066	0.0051	0.0853	0.0167	0.0415	0.0219	0.0219	0.024	0.0015	0.0299	0.0398	0.1374	0.0031	0.0364	0.1262	0.0199	0.019	0.0043	0.0017	0.0147	0.0163	0.1151	0.0212	0.1385	0.0452	0.0021
7	rs111336179	27218174	1.06	0.0472756964826134	1.11	0.0992615496976265	0.15415016994652	0.167915531392717	0.0066	0.0051	0.0853	0.0167	0.0415	0.0219	0.0219	0.024	0.0015	0.0299	0.0399	0.1373	0.0031	0.0364	0.1262	0.0199	0.019	0.0043	0.0017	0.0147	0.0163	0.1151	0.0212	0.1385	0.0452	0.0021
7	rs1859163	27218229	1.06	0.0472756964826134	1.11	0.0992615496976265	0.15415016994652	0.167718725309556	0.0066	0.0051	0.0853	0.0167	0.0415	0.0219	0.0219	0.024	0.0015	0.0299	0.0399	0.1373	0.0031	0.0364	0.1262	0.0199	0.019	0.0043	0.0017	0.0147	0.0163	0.1151	0.0212	0.1385	0.0452	0.0021
7	rs6461992	27220831	1.06	0.0472756964826134	1.11	0.0992615496976265	0.0841888258537758	0.0797180226008069	0.0064	0.005	0.0847	0.016	0.0428	0.0208	0.0213	0.0246	0.0013	0.0309	0.0398	0.1374	0.003	0.0381	0.1251	0.0201	0.0187	0.0043	0.0016	0.0153	0.0165	0.1153	0.0223	0.137	0.0449	0.002
7	rs61744408	27225489	1.06	0.0472756964826134	1.11	0.0992615496976265	0.073434913573165	0.0766262266642241	0.0063	0.0049	0.0845	0.0159	0.0429	0.0205	0.0209	0.0248	0.0013	0.0311	0.04	0.1373	0.0029	0.0386	0.125	0.0201	0.0186	0.0043	0.0016	0.0157	0.0165	0.1155	0.0225	0.1367	0.0448	0.002
7	rs79658629	27228335	1.06	0.0472756964826134	1.11	0.0992615496976265	0.0691393049837623	0.081282539539209	0.0063	0.0048	0.0845	0.0159	0.043	0.0204	0.0208	0.0248	0.0013	0.0312	0.04	0.1373	0.0029	0.0387	0.1249	0.0201	0.0186	0.0042	0.0016	0.0158	0.0165	0.1156	0.0226	0.1366	0.0447	0.002
7	rs17427917	27230831	1.06	0.0472756964826134	1.11	0.0992615496976265	0.0660719652743163	0.0807596632599338	0.0062	0.0048	0.0845	0.0159	0.0431	0.0203	0.0208	0.0248	0.0013	0.0313	0.04	0.1372	0.0029	0.0388	0.1249	0.0201	0.0186	0.0042	0.0016	0.0159	0.0165	0.1156	0.0226	0.1365	0.0447	0.002
7	rs17437544	27231189	1.06	0.0472756964826134	1.11	0.0992615496976265	0.0661312356178544	0.0825580642487778	0.0062	0.0048	0.0845	0.0159	0.0431	0.0203	0.0208	0.0249	0.0013	0.0313	0.04	0.1372	0.0029	0.0388	0.1249	0.0201	0.0186	0.0042	0.0016	0.0159	0.0165	0.1156	0.0226	0.1365	0.0447	0.002
7	rs17437551	27233359	1.06	0.0472756964826134	1.11	0.0992615496976265	0.0652654255367443	0.0863558830275961	0.0062	0.0048	0.0845	0.0159	0.0431	0.0203	0.0207	0.0249	0.0012	0.0313	0.04	0.1371	0.0029	0.0388	0.1248	0.0201	0.0186	0.0042	0.0016	0.0159	0.0166	0.1157	0.0226	0.1364	0.0447	0.002
7	rs62454450	27235628	1.06	0.0472756964826134	1.11	0.0992615496976265	0.0615745351151027	0.0786818857989365	0.0062	0.0048	0.0845	0.0158	0.0433	0.0202	0.0206	0.0249	0.0012	0.0314	0.04	0.137	0.0029	0.0389	0.1246	0.0201	0.0186	0.0042	0.0015	0.0161	0.0166	0.1157	0.0227	0.1364	0.0447	0.002
7	rs34398255	27239201	1.06	0.0472756964826134	1.11	0.0992615496976265	0.055084010617644	0.0778716561698616	0.0062	0.0048	0.0846	0.0158	0.0434	0.0202	0.0206	0.0249	0.0012	0.0314	0.0399	0.1369	0.0029	0.039	0.1244	0.0201	0.0186	0.0042	0.0015	0.0162	0.0166	0.1158	0.0227	0.1363	0.0447	0.002
7	rs3807598	27240482	1.06	0.0472756964826134	1.11	0.0992615496976265	0.0582420091656921	0.0535721753336495	0.0062	0.0048	0.0846	0.0154	0.0437	0.0201	0.0206	0.0249	0.0012	0.0316	0.0398	0.1369	0.0029	0.0392	0.1244	0.0202	0.0184	0.0042	0.0015	0.0162	0.0166	0.1159	0.0231	0.1363	0.0447	0.002
7	rs4722675	27243962	1.06	0.0472756964826134	1.11	0.0992615496976265	0.0539536126761372	0.0518262345463307	0.006	0.0049	0.0848	0.0152	0.044	0.02	0.0204	0.025	0.0012	0.0318	0.0399	0.1369	0.0028	0.0393	0.1241	0.0201	0.0182	0.0042	0.0015	0.0163	0.0166	0.116	0.0233	0.1362	0.0446	0.0019
7	rs3735533	27245893	1.06	0.0472756964826134	1.11	0.0992615496976265	0.0540573011709006	0.0529457465454202	0.006	0.0049	0.0846	0.0151	0.0441	0.02	0.0204	0.025	0.0012	0.0319	0.0399	0.1368	0.0028	0.0394	0.1241	0.0201	0.0181	0.0041	0.0015	0.0163	0.0167	0.1162	0.0233	0.1363	0.0446	0.0019
7	rs13243033	27248373	1.06	0.0472756964826134	1.11	0.0992615496976265	0.0537638629247713	0.0506558270656353	0.0059	0.0049	0.0846	0.015	0.0442	0.0199	0.0203	0.025	0.0012	0.0321	0.0399	0.1368	0.0028	0.0394	0.124	0.0201	0.0181	0.0041	0.0015	0.0164	0.0167	0.1162	0.0233	0.1362	0.0446	0.0019
7	rs28357162	27249379	1.06	0.0472756964826134	1.11	0.0992615496976265	0.0575541261886026	0.0552157708384631	0.0059	0.0049	0.0845	0.0149	0.0443	0.0199	0.0203	0.025	0.0012	0.0321	0.0399	0.1368	0.0028	0.0395	0.1239	0.0201	0.018	0.0042	0.0015	0.0165	0.0167	0.1162	0.0233	0.1363	0.0446	0.0019
7	rs17437670	27252670	1.06	0.0472756964826134	1.11	0.0992615496976265	0.0660324710638971	0.0398810790597728	0.0058	0.005	0.0842	0.0148	0.0445	0.0198	0.0204	0.0249	0.0012	0.0322	0.04	0.1369	0.0028	0.0397	0.1238	0.0201	0.0179	0.0042	0.0015	0.0168	0.0167	0.1161	0.0233	0.1365	0.0443	0.002
7	rs113189091	27252828	1.06	0.0472756964826134	1.11	0.0992615496976265	0.067104254206207	0.0403786316930395	0.0058	0.005	0.0842	0.0147	0.0445	0.0198	0.0204	0.0249	0.0012	0.0322	0.04	0.1369	0.0028	0.0397	0.1238	0.02	0.0178	0.0042	0.0015	0.0168	0.0167	0.1161	0.0233	0.1365	0.0444	0.002
7	rs6951104	27253795	1.06	0.0472756964826134	1.11	0.0992615496976265	0.0693837367851317	0.0374887469099659	0.0058	0.005	0.0841	0.0147	0.0445	0.0198	0.0204	0.0249	0.0012	0.0322	0.04	0.1369	0.0028	0.0397	0.1237	0.02	0.0178	0.0042	0.0016	0.0169	0.0167	0.1161	0.0233	0.1365	0.0443	0.002
7	rs17472644	27256983	1.06	0.0472756964826134	1.11	0.0992615496976265	0.0723399746084038	0.0342836759910563	0.0058	0.005	0.084	0.0146	0.0445	0.0198	0.0204	0.0249	0.0012	0.0322	0.0401	0.137	0.0028	0.0396	0.1235	0.0201	0.0178	0.0042	0.0016	0.0169	0.0167	0.1159	0.0234	0.1366	0.0444	0.002
7	rs17472763	27268938	1.06	0.0472756964826134	1.11	0.0992615496976265	0.0864959150095285	0.0384051254745894	0.0058	0.0051	0.0837	0.0144	0.0447	0.02	0.0205	0.025	0.0012	0.0323	0.0401	0.1373	0.0028	0.0394	0.1229	0.0202	0.0177	0.0042	0.0016	0.017	0.0168	0.1154	0.0234	0.1368	0.0447	0.002
7	rs12700795	27275804	1.06	0.0472756964826134	1.1	0.116987187387052	0.0862845362431465	0.0345931221457709	0.0058	0.0051	0.0836	0.0144	0.0448	0.02	0.0205	0.025	0.0012	0.0323	0.0401	0.1373	0.0028	0.0393	0.1227	0.0202	0.0177	0.0042	0.0016	0.017	0.0168	0.1154	0.0235	0.1369	0.0448	0.002
7	rs17428220	27293137	1.06	0.0472756964826134	1.1	0.116987187387052	0.0785168754250214	0.0435364726885953	0.0057	0.0051	0.0837	0.0144	0.0451	0.02	0.0205	0.025	0.0012	0.0325	0.0402	0.1371	0.0028	0.0392	0.1223	0.0202	0.0176	0.0042	0.0016	0.0171	0.0167	0.1157	0.0236	0.1368	0.0448	0.0021
7	rs10239543	27300584	1.06	0.0472756964826134	1.1	0.116987187387052	0.073012520390987	0.0404895755339638	0.0057	0.0051	0.0838	0.0144	0.0451	0.02	0.0205	0.025	0.0013	0.0325	0.0402	0.137	0.0027	0.0391	0.1221	0.0202	0.0176	0.0042	0.0016	0.0171	0.0167	0.1158	0.0237	0.1368	0.0448	0.0021
7	rs6943291	27303632	1.06	0.0472756964826134	1.1	0.116987187387052	0.0716922936104765	0.0363706320443255	0.0057	0.0051	0.0838	0.0144	0.0451	0.02	0.0205	0.025	0.0013	0.0325	0.0402	0.137	0.0027	0.0391	0.122	0.0201	0.0176	0.0041	0.0016	0.0171	0.0167	0.1159	0.0237	0.1367	0.0448	0.0021
7	rs7779676	27319675	1.06	0.0472756964826134	1.1	0.116987187387052	0.0545255489967965	0.0116504819749191	0.0056	0.0053	0.084	0.0144	0.0461	0.0194	0.02	0.0248	0.0016	0.0328	0.0408	0.1359	0.0027	0.0382	0.1208	0.0197	0.017	0.0046	0.0017	0.0176	0.0165	0.1178	0.0246	0.1361	0.0444	0.0025
7	rs13438221	27320037	1.06	0.0472756964826134	1.1	0.116987187387052	0.0537121906239952	0.00835992632533204	0.0056	0.0054	0.084	0.0144	0.046	0.0195	0.02	0.0248	0.0016	0.0328	0.0408	0.1359	0.0027	0.0381	0.1208	0.0197	0.017	0.0046	0.0017	0.0177	0.0165	0.1179	0.0246	0.1361	0.0443	0.0025
7	rs13225783	27330056	1.06	0.0472756964826134	1.1	0.116987187387052	0.0550489953376599	0.00652336745166556	0.0056	0.0054	0.084	0.0144	0.046	0.0195	0.02	0.0247	0.0016	0.0329	0.0408	0.1358	0.0027	0.038	0.1209	0.0196	0.017	0.0046	0.0017	0.0178	0.0166	0.118	0.0246	0.136	0.0443	0.0025
7	rs11564026	27335206	1.06	0.0472756964826134	1.1	0.116987187387052	0.0548741419074891	0.00577882708940733	0.0057	0.0054	0.084	0.0144	0.046	0.0196	0.02	0.0247	0.0016	0.0329	0.0408	0.1358	0.0027	0.038	0.1209	0.0196	0.017	0.0046	0.0017	0.0178	0.0166	0.118	0.0246	0.136	0.0443	0.0026
7	rs11564023	27336910	1.06	0.0472756964826134	1.1	0.116987187387052	0.0554173977292585	0.00546550598252324	0.0057	0.0054	0.084	0.0144	0.046	0.0196	0.02	0.0248	0.0016	0.0329	0.0408	0.1357	0.0027	0.038	0.1209	0.0196	0.017	0.0046	0.0017	0.0178	0.0166	0.118	0.0246	0.136	0.0443	0.0026
7	rs17428471	27337867	1.06	0.0472756964826134	1.1	0.116987187387052	0.0556991870706586	0.00607962918664824	0.0057	0.0054	0.0839	0.0144	0.046	0.0196	0.0199	0.0247	0.0016	0.0329	0.0408	0.1357	0.0027	0.038	0.1209	0.0196	0.017	0.0047	0.0017	0.0178	0.0166	0.1181	0.0246	0.136	0.0443	0.0026
7	rs17438180	27342122	1.06	0.0472756964826134	1.1	0.116987187387052	0.0624840108634052	0.00597127208565686	0.0056	0.0053	0.0839	0.0143	0.0459	0.0195	0.0199	0.0247	0.0017	0.0329	0.0408	0.1356	0.0027	0.0379	0.1209	0.0196	0.017	0.0047	0.0017	0.0179	0.0167	0.1184	0.0247	0.136	0.0443	0.0026
7	rs1548625	27350320	1.06	0.0472756964826134	1.1	0.116987187387052	0.0703465176146883	0.00459988669159516	0.0056	0.0053	0.0839	0.0141	0.0458	0.0195	0.0199	0.0247	0.0017	0.0329	0.0408	0.1355	0.0026	0.0377	0.1208	0.0195	0.0169	0.0047	0.0017	0.018	0.0168	0.119	0.0246	0.1362	0.0442	0.0026
7	rs6957104	27352125	1.06	0.0472756964826134	1.1	0.116987187387052	0.100636459990074	0.00318309897680004	0.0055	0.0052	0.0841	0.0137	0.0455	0.0192	0.0197	0.0247	0.0017	0.033	0.0409	0.135	0.0025	0.0375	0.1206	0.0192	0.0166	0.0048	0.0017	0.0183	0.0169	0.1204	0.0248	0.1367	0.0443	0.0027
7	rs11564001	27355114	1.05	0.0578850268271129	1.1	0.116987187387052	0.14894163135494	0.00445105438321451	0.0054	0.0053	0.0831	0.0134	0.0451	0.0184	0.0186	0.0244	0.0017	0.0328	0.0421	0.1352	0.0021	0.0371	0.1222	0.0186	0.0162	0.0048	0.0014	0.0187	0.017	0.1217	0.0253	0.138	0.0439	0.0026
7	rs117589256	27358748	1.04	0.0702833737600549	1.1	0.116987187387052	0.180423433020236	0.00571542089680884	0.0054	0.0053	0.083	0.0133	0.0451	0.0182	0.0183	0.0244	0.0017	0.0328	0.0423	0.1352	0.0021	0.037	0.1225	0.0185	0.016	0.0049	0.0014	0.0188	0.017	0.1215	0.0254	0.1384	0.0443	0.0026
7	rs764557	27358842	1.04	0.0702833737600549	1.1	0.116987187387052	0.181785698632514	0.00623306115034961	0.0054	0.0053	0.083	0.0133	0.0451	0.0182	0.0183	0.0244	0.0017	0.0328	0.0423	0.1352	0.0021	0.037	0.1225	0.0185	0.016	0.0049	0.0014	0.0188	0.017	0.1215	0.0254	0.1384	0.0443	0.0026
7	rs17428785	27359792	1.04	0.0702833737600549	1.1	0.116987187387052	0.179799508579506	0.00534277386279771	0.0054	0.0053	0.083	0.0133	0.0451	0.0181	0.0183	0.0244	0.0017	0.0328	0.0423	0.1352	0.0021	0.0371	0.1225	0.0185	0.016	0.0049	0.0014	0.0188	0.017	0.1215	0.0254	0.1384	0.0443	0.0026
7	rs1990119	27362185	1.04	0.0702833737600549	1.1	0.116987187387052	0.182487536964208	0.0079535186904546	0.0054	0.0053	0.0831	0.0132	0.0451	0.0181	0.0183	0.0244	0.0017	0.0328	0.0424	0.1353	0.0021	0.0372	0.1225	0.0183	0.016	0.005	0.0014	0.0188	0.017	0.1214	0.0254	0.1383	0.0443	0.0026
7	rs11765299	27364073	1.04	0.0702833737600549	1.1	0.116987187387052	0.186132293473229	0.0141866110233207	0.0054	0.0053	0.0831	0.0132	0.0451	0.018	0.0183	0.0245	0.0017	0.0328	0.0424	0.1353	0.0021	0.0373	0.1225	0.0183	0.016	0.0049	0.0014	0.0188	0.017	0.1214	0.0255	0.1383	0.0443	0.0026
7	rs79789185	27368738	1.04	0.0702833737600549	1.1	0.116987187387052	0.157251578605109	0.0190958769460637	0.0054	0.0053	0.0833	0.0132	0.0449	0.0179	0.0182	0.0241	0.0016	0.0329	0.0425	0.1357	0.0021	0.0372	0.1223	0.0182	0.016	0.0048	0.0014	0.0188	0.0169	0.1218	0.0255	0.1385	0.0442	0.0025
7	rs142057800	27369903	1.04	0.0702833737600549	1.11	0.0992615496976265	0.143613947009192	0.0132264445026222	0.0054	0.0053	0.0835	0.0132	0.0448	0.0179	0.0181	0.0241	0.0015	0.033	0.0426	0.1358	0.0021	0.0372	0.1224	0.0182	0.0161	0.0048	0.0013	0.0187	0.0169	0.122	0.0255	0.1386	0.0442	0.0025
7	rs4722689	27378456	1.04	0.0702833737600549	1.11	0.0992615496976265	0.12850218758404	0.0178673698449994	0.0054	0.0053	0.0839	0.0131	0.0446	0.0178	0.018	0.024	0.0015	0.0331	0.0427	0.136	0.002	0.0371	0.1225	0.0182	0.0161	0.0047	0.0013	0.0187	0.0168	0.1223	0.0253	0.1387	0.0441	0.0024
7	rs17429037	27386701	1.04	0.0702833737600549	1.1	0.116987187387052	0.126468162135459	0.0177166181015904	0.0054	0.0053	0.084	0.0131	0.0445	0.0177	0.0179	0.024	0.0014	0.0331	0.0428	0.1362	0.0019	0.037	0.1226	0.0181	0.0161	0.0046	0.0013	0.0187	0.0168	0.1224	0.0251	0.139	0.0441	0.0023
7	rs11563323	27388060	1.04	0.0702833737600549	1.1	0.116987187387052	0.13055589923053	0.0203641594591037	0.0054	0.0053	0.0841	0.0131	0.0444	0.0177	0.0179	0.024	0.0014	0.0331	0.0429	0.1362	0.0019	0.037	0.1227	0.0181	0.0161	0.0046	0.0013	0.0187	0.0168	0.1225	0.0251	0.1391	0.0441	0.0023
7	rs17429058	27388898	1.04	0.0702833737600549	1.1	0.116987187387052	0.127901902342141	0.0221724280172916	0.0054	0.0053	0.0841	0.0131	0.0444	0.0176	0.0179	0.0239	0.0014	0.0331	0.0429	0.1362	0.0019	0.0371	0.1227	0.0181	0.016	0.0046	0.0013	0.0187	0.0168	0.1224	0.0251	0.1391	0.0441	0.0023
7	rs10266399	27391685	1.04	0.0702833737600549	1.1	0.116987187387052	0.121817915687981	0.0297963357880914	0.0054	0.0053	0.0844	0.013	0.0443	0.0174	0.0178	0.0238	0.0013	0.0331	0.043	0.1363	0.0018	0.0372	0.1228	0.018	0.016	0.0045	0.0013	0.0188	0.0167	0.1227	0.025	0.1394	0.0442	0.0021
7	rs1055182	27420533	1.04	0.0702833737600549	1.1	0.116987187387052	0.126706438268258	0.060009941834155	0.0051	0.0053	0.0853	0.0127	0.0442	0.0165	0.0173	0.0238	0.0011	0.033	0.0432	0.1362	0.0015	0.0374	0.1229	0.0171	0.0157	0.0043	0.0011	0.0192	0.0162	0.1256	0.0245	0.1405	0.0442	0.0016
7	rs17439104	27422985	1.04	0.0702833737600549	1.1	0.116987187387052	0.126944986573997	0.0620687150534246	0.0051	0.0053	0.0854	0.0127	0.0442	0.0164	0.0173	0.0237	0.0011	0.033	0.0432	0.1362	0.0014	0.0374	0.1229	0.0171	0.0157	0.0043	0.0011	0.0192	0.0162	0.1257	0.0245	0.1405	0.0442	0.0016
7	rs16874272	27425950	1.04	0.0702833737600549	1.1	0.116987187387052	0.123747535525638	0.0753165075465166	0.0051	0.0055	0.0854	0.0127	0.0442	0.0164	0.0173	0.0237	0.0011	0.0329	0.0433	0.1362	0.0014	0.0373	0.1229	0.0171	0.0157	0.0043	0.0011	0.0192	0.0162	0.1259	0.0245	0.1405	0.0442	0.0015
7	rs12700803	27428596	1.04	0.0702833737600549	1.1	0.116987187387052	0.122985176550208	0.0696788039230055	0.0051	0.0055	0.0854	0.0127	0.0442	0.0163	0.0173	0.0237	0.0011	0.0329	0.0433	0.1362	0.0014	0.0373	0.1229	0.017	0.0157	0.0043	0.0011	0.0192	0.0163	0.126	0.0244	0.1405	0.0441	0.0015
7	rs2074337	27436685	1.04	0.0702833737600549	1.1	0.116987187387052	0.13195634963902	0.0908466920878404	0.0051	0.0056	0.0855	0.0127	0.0443	0.0162	0.0173	0.0238	0.0011	0.0329	0.0434	0.1361	0.0014	0.0374	0.1229	0.0168	0.0156	0.0043	0.0011	0.0193	0.0163	0.1267	0.0243	0.1406	0.0439	0.0015
7	rs28398547	27440115	1.04	0.0702833737600549	1.1	0.116987187387052	0.133765793844136	0.0913164243517505	0.0051	0.0055	0.0854	0.0127	0.0443	0.0162	0.0173	0.0238	0.0011	0.0329	0.0433	0.1361	0.0014	0.0375	0.1228	0.0168	0.0156	0.0043	0.0011	0.0193	0.0163	0.1267	0.0243	0.1406	0.044	0.0015
7	rs6957441	27440190	1.04	0.0702833737600549	1.09	0.136985182682918	0.133858196465245	0.0926525454167804	0.0051	0.0055	0.0854	0.0127	0.0443	0.0162	0.0173	0.0238	0.0011	0.0329	0.0433	0.1361	0.0014	0.0375	0.1228	0.0168	0.0156	0.0043	0.0011	0.0193	0.0163	0.1267	0.0243	0.1406	0.044	0.0015
7	rs4298409	27444258	1.04	0.0702833737600549	1.09	0.136985182682918	0.147762247951308	0.0924162006216931	0.0051	0.0056	0.0856	0.0127	0.0443	0.0161	0.0173	0.0235	0.0011	0.0328	0.0434	0.136	0.0013	0.0373	0.1227	0.0167	0.0156	0.0043	0.0011	0.0193	0.0165	0.1268	0.0243	0.1409	0.044	0.0015
7	rs117159147	27446502	1.04	0.0702833737600549	1.08	0.159408631830651	0.144612161860302	0.0740880721507569	0.0051	0.0056	0.0856	0.0127	0.0443	0.0162	0.0173	0.0235	0.0011	0.0328	0.0434	0.1359	0.0013	0.0372	0.1227	0.0167	0.0156	0.0043	0.0011	0.0193	0.0164	0.1268	0.0243	0.1409	0.044	0.0015
7	rs118039504	27458261	1.04	0.0702833737600549	1.08	0.159408631830651	0.162697550979762	0.0824828111152438	0.0051	0.0056	0.0855	0.0128	0.0445	0.0162	0.0173	0.0231	0.0012	0.0327	0.0436	0.1356	0.0013	0.037	0.1228	0.0167	0.0153	0.0043	0.0012	0.0194	0.0164	0.1274	0.0243	0.1408	0.0442	0.0014
7	rs62454765	27460816	1.04	0.0702833737600549	1.08	0.159408631830651	0.171873434649387	0.106179179038165	0.0051	0.0056	0.0855	0.0129	0.0446	0.0162	0.0173	0.023	0.0012	0.0326	0.0437	0.1355	0.0013	0.037	0.1228	0.0167	0.0152	0.0043	0.0012	0.0194	0.0164	0.1275	0.0243	0.1408	0.0442	0.0014
7	rs117046413	27472040	1.04	0.0702833737600549	1.08	0.159408631830651	0.169206602560607	0.0883577645998958	0.0051	0.0056	0.0855	0.0129	0.0447	0.0162	0.0174	0.023	0.0013	0.0326	0.0438	0.1353	0.0013	0.037	0.1228	0.0167	0.0152	0.0043	0.0012	0.0194	0.0164	0.1276	0.0243	0.1405	0.0442	0.0015
7	rs10226764	27472274	1.04	0.0702833737600549	1.08	0.159408631830651	0.170839381871014	0.086969890460622	0.0051	0.0056	0.0854	0.0129	0.0447	0.0162	0.0174	0.023	0.0013	0.0327	0.0438	0.1353	0.0013	0.037	0.1228	0.0167	0.0152	0.0043	0.0012	0.0194	0.0164	0.1276	0.0243	0.1405	0.0442	0.0015
7	rs78841854	27472985	1.04	0.0702833737600549	1.08	0.159408631830651	0.170412559344821	0.0855144735683938	0.0051	0.0056	0.0854	0.0129	0.0447	0.0162	0.0174	0.023	0.0013	0.0327	0.0438	0.1353	0.0013	0.037	0.1228	0.0167	0.0152	0.0043	0.0012	0.0194	0.0164	0.1276	0.0243	0.1405	0.0442	0.0015
7	rs17743751	27499198	1.03	0.0846525390220556	1.07	0.184406357471863	0.195194864340776	0.0930469842341008	0.005	0.0055	0.0852	0.0132	0.0451	0.0163	0.0177	0.0224	0.0013	0.0327	0.044	0.1343	0.0013	0.0373	0.1224	0.0166	0.0153	0.0043	0.0014	0.0198	0.0164	0.129	0.0244	0.1393	0.044	0.0015
7	rs118042469	27505473	1.03	0.0846525390220556	1.07	0.184406357471863	0.223403796870165	0.101890344209039	0.0049	0.0055	0.0853	0.0134	0.0454	0.0164	0.0182	0.0224	0.0014	0.0326	0.0441	0.1335	0.0013	0.0374	0.1213	0.0168	0.0157	0.0041	0.0014	0.0202	0.0164	0.1295	0.0245	0.1385	0.0444	0.0015
7	rs12536609	27506012	1.03	0.0846525390220556	1.07	0.184406357471863	0.248268972871562	0.115216702404417	0.0048	0.0055	0.0853	0.0134	0.0455	0.0164	0.0184	0.0223	0.0014	0.0325	0.0441	0.1331	0.0013	0.0374	0.1209	0.0169	0.0159	0.0041	0.0014	0.0204	0.0164	0.1298	0.0245	0.1382	0.0445	0.0015
7	rs28581933	27506114	1.03	0.0846525390220556	1.07	0.184406357471863	0.233609123790209	0.0974293009109307	0.0048	0.0055	0.0853	0.0135	0.0454	0.0165	0.0184	0.0224	0.0013	0.0325	0.044	0.1332	0.0013	0.0374	0.1208	0.0169	0.0159	0.004	0.0014	0.0204	0.0164	0.1298	0.0245	0.1383	0.0446	0.0014
7	rs10499577	27507833	1.03	0.0846525390220556	1.07	0.184406357471863	0.211436078559539	0.102873984975318	0.0047	0.0054	0.0855	0.0135	0.0455	0.0163	0.0181	0.0219	0.0013	0.0327	0.0446	0.1334	0.0012	0.0374	0.1209	0.0167	0.016	0.0038	0.0013	0.0205	0.0164	0.1309	0.0245	0.1377	0.0441	0.0014
7	rs7802070	27508585	1.03	0.0846525390220556	1.06	0.212122118160079	0.17888423887914	0.0889774124480261	0.0047	0.0054	0.0856	0.0136	0.0455	0.0162	0.0178	0.0219	0.0014	0.0327	0.0448	0.1336	0.0014	0.0374	0.1209	0.0166	0.016	0.0038	0.0014	0.0205	0.0164	0.1311	0.0244	0.1373	0.0438	0.0015
7	rs73077495	27508985	1.03	0.0846525390220556	1.06	0.212122118160079	0.17983617548373	0.0888998619969285	0.0046	0.0054	0.0855	0.0136	0.0456	0.016	0.0178	0.0217	0.0013	0.0327	0.0449	0.1337	0.0013	0.0374	0.1211	0.0166	0.0161	0.0037	0.0014	0.0205	0.0164	0.1313	0.0244	0.1372	0.0437	0.0015
7	rs9639549	27509593	1.03	0.0846525390220556	1.06	0.212122118160079	0.188083081111802	0.109777077185642	0.0046	0.0054	0.0855	0.0138	0.0457	0.0157	0.0177	0.0216	0.0013	0.0327	0.0453	0.1337	0.0013	0.0374	0.1212	0.0166	0.0163	0.0035	0.0013	0.0204	0.0164	0.1318	0.0244	0.1371	0.0437	0.0014
7	rs6462017	27516318	1.02	0.101174939294895	1.06	0.212122118160079	0.271109056031573	0.170382409101083	0.0044	0.0053	0.0858	0.0139	0.0457	0.0151	0.0174	0.021	0.0011	0.0327	0.0469	0.1336	0.0012	0.0374	0.1226	0.0158	0.0163	0.0028	0.0013	0.0205	0.0158	0.1336	0.0243	0.1367	0.0431	0.0014
7	rs73077502	27516343	1.02	0.101174939294895	1.06	0.212122118160079	0.271385894836242	0.166834099254973	0.0044	0.0053	0.0858	0.0139	0.0457	0.0151	0.0174	0.021	0.0011	0.0326	0.047	0.1337	0.0012	0.0374	0.1226	0.0158	0.0163	0.0028	0.0013	0.0205	0.0158	0.1335	0.0243	0.1368	0.0431	0.0014
7	rs10240425	27520968	1.02	0.101174939294895	1.06	0.212122118160079	0.262149675513832	0.165265487847853	0.0044	0.0054	0.0857	0.014	0.0455	0.0151	0.0172	0.0209	0.0011	0.0326	0.0471	0.1337	0.0012	0.0372	0.1229	0.0158	0.0163	0.0027	0.0013	0.0206	0.0158	0.1337	0.0244	0.1366	0.0433	0.0014
7	rs17155318	27521008	1.02	0.101174939294895	1.06	0.212122118160079	0.257731220729909	0.161949537948731	0.0044	0.0054	0.0857	0.014	0.0455	0.0151	0.0172	0.0209	0.0011	0.0326	0.0471	0.1338	0.0012	0.0372	0.1229	0.0157	0.0163	0.0027	0.0013	0.0206	0.0158	0.1337	0.0244	0.1366	0.0433	0.0014
7	rs117403391	27522047	1.02	0.101174939294895	1.06	0.212122118160079	0.261877983521308	0.145077461714473	0.0044	0.0054	0.0856	0.014	0.0454	0.0151	0.0172	0.0208	0.0011	0.0326	0.0471	0.1338	0.0012	0.0372	0.123	0.0157	0.0163	0.0027	0.0013	0.0206	0.0157	0.1337	0.0244	0.1364	0.0433	0.0014
7	rs35740043	27523380	1.02	0.101174939294895	1.06	0.212122118160079	0.272494776224492	0.150343530873822	0.0045	0.0054	0.0856	0.014	0.0454	0.0151	0.0173	0.0209	0.0011	0.0326	0.0472	0.1339	0.0012	0.0372	0.1231	0.0156	0.0164	0.0027	0.0013	0.0206	0.0156	0.1338	0.0244	0.1362	0.0433	0.0014
7	rs12535725	27524294	1.02	0.101174939294895	1.07	0.184406357471863	0.273142751108575	0.146856569611535	0.0045	0.0054	0.0856	0.014	0.0454	0.0151	0.0173	0.0208	0.0011	0.0326	0.0472	0.1339	0.0012	0.0372	0.1231	0.0156	0.0164	0.0027	0.0013	0.0206	0.0156	0.1338	0.0244	0.1362	0.0433	0.0014
7	rs1554638	27527500	1.02	0.101174939294895	1.07	0.184406357471863	0.272633558062196	0.149303791932718	0.0045	0.0054	0.0856	0.014	0.0454	0.015	0.0172	0.0208	0.0011	0.0326	0.0472	0.1339	0.0012	0.0372	0.1232	0.0156	0.0164	0.0026	0.0013	0.0206	0.0156	0.1338	0.0244	0.1361	0.0433	0.0014
7	rs60145993	27549411	1	0.141401729381863	1.07	0.184406357471863	0.199098746581945	0.196970848547838	0.0047	0.0057	0.0864	0.0145	0.0445	0.0143	0.0159	0.0209	0.0012	0.0345	0.0482	0.134	0.0012	0.0375	0.1256	0.0147	0.0166	0.0025	0.0011	0.0198	0.0148	0.134	0.025	0.133	0.0432	0.0016
7	rs73079441	27554298	1	0.141401729381863	1.06	0.212122118160079	0.214221161091925	0.194170386651712	0.0047	0.0057	0.0865	0.0146	0.0443	0.0142	0.0157	0.0208	0.0012	0.0348	0.0482	0.1341	0.0012	0.0375	0.126	0.0146	0.0166	0.0025	0.0011	0.0197	0.0147	0.1341	0.025	0.1325	0.0433	0.0017
7	rs940525	27560822	1	0.141401729381863	1.03	0.312927433563081	0.21163720718523	0.204399081077955	0.0047	0.0058	0.0865	0.0146	0.0442	0.0142	0.0156	0.0208	0.0012	0.0349	0.0483	0.1342	0.0012	0.0375	0.1261	0.0146	0.0166	0.0025	0.0011	0.0197	0.0147	0.1341	0.0251	0.1324	0.0433	0.0017
7	rs7456595	27564521	0.99	0.165458971998582	1.03	0.312927433563081	0.213654414279516	0.204925658155829	0.0047	0.0058	0.0865	0.0147	0.0442	0.0141	0.0156	0.0208	0.0012	0.035	0.0483	0.1342	0.0012	0.0375	0.1262	0.0146	0.0166	0.0025	0.0011	0.0197	0.0146	0.1342	0.0251	0.1323	0.0433	0.0017
7	rs17607043	27570620	0.99	0.165458971998582	1.02	0.35283343175317	0.226944733846243	0.206508097723319	0.0047	0.0058	0.0866	0.0147	0.0442	0.0141	0.0155	0.0208	0.0012	0.035	0.0485	0.1342	0.0012	0.0375	0.1262	0.0144	0.0166	0.0025	0.001	0.0196	0.0146	0.1342	0.0251	0.1322	0.0433	0.0017
7	rs78767163	27580767	0.99	0.165458971998582	1.01	0.39608418712213	0.239689964652017	0.222660463049279	0.0047	0.0058	0.0867	0.0147	0.0442	0.0141	0.0154	0.0207	0.0012	0.0351	0.0487	0.1342	0.0012	0.0375	0.1263	0.0144	0.0167	0.0025	0.001	0.0196	0.0145	0.1342	0.0252	0.1322	0.0434	0.0017
7	rs974883	27588734	0.99	0.165458971998582	1.01	0.39608418712213	0.253531540869502	0.241869709248799	0.0047	0.0058	0.0867	0.0147	0.0442	0.0141	0.0154	0.0207	0.0012	0.0351	0.0488	0.1343	0.0011	0.0375	0.1264	0.0144	0.0167	0.0025	0.001	0.0196	0.0145	0.1341	0.0251	0.1321	0.0434	0.0017
7	rs2391439	27590862	0.99	0.165458971998582	1.01	0.39608418712213	0.253709483434051	0.241536117976837	0.0047	0.0058	0.0867	0.0147	0.0442	0.0141	0.0154	0.0207	0.0012	0.0351	0.0488	0.1343	0.0011	0.0375	0.1264	0.0144	0.0167	0.0025	0.001	0.0196	0.0145	0.1341	0.0251	0.1321	0.0434	0.0017
7	rs79189436	27600191	0.99	0.165458971998582	1.01	0.39608418712213	0.253887494222109	0.246443475904627	0.0047	0.0058	0.0868	0.0147	0.0442	0.0141	0.0154	0.0207	0.0012	0.0351	0.0488	0.1343	0.0011	0.0375	0.1264	0.0144	0.0167	0.0025	0.001	0.0196	0.0145	0.1341	0.0251	0.1321	0.0435	0.0017
7	rs71539527	27613294	0.99	0.165458971998582	1.01	0.39608418712213	0.25647631499055	0.249245701260408	0.0047	0.0058	0.0868	0.0147	0.0442	0.0141	0.0154	0.0207	0.0012	0.0351	0.0488	0.1343	0.0011	0.0375	0.1264	0.0144	0.0167	0.0025	0.001	0.0196	0.0145	0.1341	0.0251	0.1321	0.0434	0.0017
7	rs75396291	27620595	0.99	0.165458971998582	1.01	0.39608418712213	0.255984230086723	0.239759453700918	0.0047	0.0058	0.0868	0.0147	0.0442	0.0141	0.0154	0.0207	0.0012	0.0351	0.0488	0.1343	0.0011	0.0375	0.1264	0.0144	0.0167	0.0025	0.001	0.0196	0.0145	0.1341	0.0251	0.1321	0.0434	0.0017
7	rs1404278	27634726	0.99	0.165458971998582	1.01	0.39608418712213	0.258314990566255	0.255106344637183	0.0048	0.0058	0.0868	0.0147	0.0443	0.0141	0.0154	0.0207	0.0012	0.0352	0.0489	0.1341	0.0011	0.0375	0.1264	0.0144	0.0167	0.0025	9e-04	0.0197	0.0143	0.1341	0.0252	0.1319	0.0435	0.0017
7	rs57891871	27638518	0.99	0.165458971998582	1.01	0.39608418712213	0.258359925745596	0.254201911278913	0.0048	0.0058	0.0868	0.0147	0.0443	0.0141	0.0154	0.0207	0.0012	0.0352	0.0489	0.1341	0.0011	0.0375	0.1264	0.0144	0.0167	0.0025	9e-04	0.0197	0.0143	0.1341	0.0252	0.1319	0.0435	0.0017
7	rs34578407	27647919	0.99	0.165458971998582	1.01	0.39608418712213	0.241548379322316	0.259984935510679	0.0048	0.0059	0.0868	0.0147	0.0443	0.0142	0.0153	0.0207	0.0012	0.0353	0.0489	0.1342	0.0011	0.0375	0.1264	0.0149	0.0166	0.0025	9e-04	0.0197	0.0141	0.134	0.0253	0.1313	0.0436	0.0016
7	rs117969794	27648351	0.99	0.165458971998582	1.01	0.39608418712213	0.241505070507579	0.25975738187356	0.0048	0.0059	0.0868	0.0147	0.0443	0.0142	0.0153	0.0207	0.0012	0.0353	0.0489	0.1342	0.0011	0.0375	0.1264	0.0149	0.0166	0.0025	9e-04	0.0197	0.0141	0.134	0.0253	0.1313	0.0436	0.0016
7	rs117221888	27657426	0.99	0.165458971998582	1.01	0.39608418712213	0.228243856284691	0.275371436614559	0.0048	0.0059	0.0868	0.0147	0.0443	0.0142	0.0152	0.0207	0.0011	0.0353	0.049	0.1342	0.0011	0.0375	0.1264	0.0151	0.0167	0.0025	9e-04	0.0197	0.014	0.134	0.0253	0.131	0.0436	0.0016
7	rs961725	27658070	0.99	0.165458971998582	1.01	0.39608418712213	0.228243856284691	0.275487288011434	0.0048	0.0059	0.0868	0.0147	0.0443	0.0142	0.0152	0.0207	0.0011	0.0353	0.049	0.1342	0.0011	0.0375	0.1264	0.0151	0.0167	0.0025	9e-04	0.0197	0.014	0.134	0.0253	0.131	0.0436	0.0016
7	rs17609417	27664948	0.99	0.165458971998582	1.01	0.39608418712213	0.225649737957756	0.273751096270403	0.0048	0.0059	0.0868	0.0147	0.0443	0.0143	0.0152	0.0207	0.0011	0.0353	0.049	0.1343	0.0011	0.0375	0.1264	0.0151	0.0167	0.0025	9e-04	0.0197	0.014	0.134	0.0253	0.131	0.0436	0.0016
7	rs77095436	27670750	0.99	0.165458971998582	1.01	0.39608418712213	0.225524634813044	0.273404264652528	0.0048	0.0059	0.0868	0.0147	0.0443	0.0143	0.0152	0.0207	0.0011	0.0353	0.049	0.1343	0.0011	0.0375	0.1264	0.0151	0.0167	0.0025	9e-04	0.0197	0.014	0.134	0.0253	0.131	0.0436	0.0016
7	rs17155537	27671497	0.99	0.165458971998582	1.01	0.39608418712213	0.230305721254642	0.28691292025268	0.0048	0.0059	0.0867	0.0147	0.0443	0.0143	0.0152	0.0206	0.0011	0.0353	0.049	0.1343	0.0011	0.0374	0.1264	0.0152	0.0167	0.0025	9e-04	0.0198	0.0141	0.134	0.0253	0.1309	0.0436	0.0015
7	rs13244903	27688911	0.99	0.165458971998582	1.01	0.39608418712213	0.228201884711083	0.281765454544118	0.0048	0.0059	0.0867	0.0147	0.0443	0.0143	0.0152	0.0206	0.0011	0.0353	0.049	0.1344	0.0011	0.0375	0.1264	0.0152	0.0167	0.0025	9e-04	0.0198	0.0141	0.134	0.0253	0.1308	0.0437	0.0015
7	rs42102	27717716	0.99	0.165458971998582	1.01	0.39608418712213	0.212442798273427	0.29836018411788	0.0046	0.006	0.0865	0.0148	0.0444	0.0144	0.0154	0.0209	0.001	0.0352	0.0489	0.1349	0.001	0.0376	0.1261	0.0152	0.0171	0.0025	8e-04	0.0199	0.0142	0.134	0.0253	0.1303	0.0435	0.0013
7	rs116846637	27717974	0.99	0.165458971998582	1.01	0.39608418712213	0.210191484301119	0.283750872450552	0.0046	0.006	0.0865	0.0148	0.0444	0.0144	0.0154	0.0209	0.001	0.0352	0.0489	0.1349	0.001	0.0376	0.1261	0.0152	0.0171	0.0025	8e-04	0.0199	0.0142	0.134	0.0253	0.1303	0.0435	0.0013
7	rs79798610	27728068	0.99	0.165458971998582	1.01	0.39608418712213	0.19057588901061	0.23599803355432	0.0047	0.0061	0.0863	0.0149	0.0445	0.0146	0.0153	0.021	0.0011	0.035	0.049	0.1347	0.0011	0.0375	0.1261	0.0152	0.0172	0.0026	7e-04	0.0199	0.0143	0.1334	0.0253	0.1302	0.0436	0.0015
7	rs6978998	27746397	0.98	0.192372589028169	1.01	0.39608418712213	0.185609075706952	0.229625873785198	0.0047	0.0061	0.0862	0.0149	0.0445	0.0147	0.0152	0.021	0.0012	0.0349	0.049	0.1347	0.0012	0.0374	0.126	0.0152	0.0173	0.0026	7e-04	0.0199	0.0144	0.1331	0.0253	0.1302	0.0436	0.0015
7	rs77237405	27748249	0.98	0.192372589028169	1.01	0.39608418712213	0.185646420345858	0.23072049778309	0.0047	0.0061	0.0862	0.0149	0.0445	0.0147	0.0152	0.021	0.0012	0.0349	0.049	0.1347	0.0012	0.0374	0.126	0.0152	0.0173	0.0026	7e-04	0.0199	0.0144	0.1331	0.0253	0.1302	0.0436	0.0015
7	rs62454806	27751351	0.98	0.192372589028169	1.01	0.39608418712213	0.189138339714155	0.238208322460195	0.0047	0.0061	0.0862	0.0149	0.0445	0.0147	0.0152	0.021	0.0012	0.0349	0.049	0.1346	0.0012	0.0374	0.126	0.0152	0.0173	0.0026	7e-04	0.0199	0.0144	0.1331	0.0253	0.1302	0.0436	0.0015
7	rs35378468	27762072	0.98	0.192372589028169	1	0.442785362986439	0.182044089343437	0.231158818895089	0.0047	0.0061	0.0862	0.0149	0.0445	0.0148	0.0152	0.021	0.0012	0.0349	0.0489	0.1348	0.0013	0.0375	0.1261	0.0152	0.0173	0.0026	7e-04	0.0199	0.0144	0.133	0.0253	0.1301	0.0436	0.0015
7	rs117716707	27766170	0.98	0.192372589028169	1	0.442785362986439	0.181527519444748	0.231049213389563	0.0047	0.0061	0.0863	0.0149	0.0445	0.0148	0.0152	0.021	0.0012	0.0349	0.0489	0.1348	0.0013	0.0375	0.1261	0.0152	0.0173	0.0026	7e-04	0.0199	0.0144	0.1329	0.0253	0.1301	0.0436	0.0015
7	rs17685046	27782891	0.98	0.192372589028169	0.99	0.493036143459036	0.185012148562106	0.237433968677813	0.0047	0.0061	0.0863	0.0149	0.0446	0.0148	0.0151	0.0209	0.0013	0.035	0.0489	0.1347	0.0013	0.0375	0.1261	0.0152	0.0173	0.0027	7e-04	0.0198	0.0144	0.1329	0.0253	0.1301	0.0436	0.0016
7	rs77739948	27783271	0.98	0.192372589028169	0.99	0.493036143459036	0.184490743832165	0.230282445948901	0.0047	0.0061	0.0863	0.0149	0.0446	0.0148	0.0151	0.0209	0.0013	0.035	0.0489	0.1347	0.0013	0.0375	0.1261	0.0152	0.0173	0.0027	7e-04	0.0198	0.0144	0.1329	0.0253	0.1301	0.0436	0.0016
7	rs78966593	27784099	0.98	0.192372589028169	1	0.442785362986439	0.180092964680145	0.233244511818629	0.0047	0.0061	0.0863	0.0149	0.0446	0.0148	0.0151	0.0209	0.0013	0.035	0.0489	0.1347	0.0013	0.0375	0.126	0.0153	0.0175	0.0027	7e-04	0.0197	0.0144	0.1328	0.0253	0.13	0.0436	0.0016
7	rs34594641	27796789	0.98	0.192372589028169	1	0.442785362986439	0.165199487644448	0.192310956719163	0.0048	0.0061	0.0864	0.0151	0.0446	0.015	0.0153	0.0209	0.0014	0.0351	0.0488	0.1344	0.0012	0.0373	0.126	0.0156	0.0176	0.0028	7e-04	0.0197	0.0146	0.1325	0.0253	0.1294	0.0435	0.0016
7	rs11763610	27799254	0.98	0.192372589028169	1	0.442785362986439	0.164920391039801	0.189327999728756	0.0048	0.0061	0.0864	0.0151	0.0446	0.015	0.0153	0.0209	0.0014	0.0351	0.0488	0.1343	0.0013	0.0373	0.126	0.0156	0.0176	0.0029	8e-04	0.0197	0.0146	0.1325	0.0254	0.1294	0.0435	0.0016
7	rs7807738	27807450	0.98	0.192372589028169	1	0.442785362986439	0.164467447573952	0.184222407867754	0.0048	0.0061	0.0863	0.0151	0.0445	0.015	0.0153	0.0208	0.0014	0.0352	0.0487	0.1342	0.0013	0.0373	0.126	0.0156	0.0176	0.0029	9e-04	0.0197	0.0146	0.1324	0.0254	0.1294	0.0435	0.0016
7	rs73078776	27808812	0.98	0.192372589028169	1	0.442785362986439	0.165758508707578	0.181586430193499	0.0048	0.0061	0.0863	0.0151	0.0444	0.015	0.0153	0.0208	0.0015	0.0352	0.0487	0.1341	0.0013	0.0373	0.126	0.0156	0.0176	0.0029	9e-04	0.0197	0.0146	0.1324	0.0254	0.1294	0.0435	0.0017
7	Affx-30269403	27827103	0.98	0.192372589028169	1	0.442785362986439	0.152813091641958	0.169394149205701	0.0048	0.0061	0.0863	0.0151	0.0445	0.015	0.0153	0.0208	0.0015	0.0352	0.0487	0.1342	0.0013	0.0374	0.126	0.0156	0.0176	0.0029	9e-04	0.0195	0.0146	0.1323	0.0254	0.1294	0.0434	0.0017
7	rs118118197	27837858	0.98	0.192372589028169	1	0.442785362986439	0.153180102056519	0.167915531392717	0.0048	0.0061	0.0863	0.0151	0.0445	0.015	0.0153	0.0208	0.0015	0.0352	0.0487	0.1342	0.0013	0.0374	0.126	0.0156	0.0175	0.0029	9e-04	0.0195	0.0146	0.1323	0.0254	0.1295	0.0434	0.0017
7	rs77867521	27837961	0.98	0.192372589028169	1	0.442785362986439	0.154217204548529	0.16870356327406	0.0048	0.0061	0.0863	0.0151	0.0445	0.015	0.0153	0.0208	0.0015	0.0353	0.0487	0.1342	0.0013	0.0374	0.126	0.0156	0.0175	0.0029	9e-04	0.0195	0.0146	0.1323	0.0254	0.1295	0.0434	0.0017
7	rs34684367	27864418	0.98	0.192372589028169	1	0.442785362986439	0.12922477784333	0.148832041487617	0.0049	0.0062	0.0861	0.0152	0.0446	0.0151	0.0153	0.0208	0.0016	0.0354	0.0484	0.1347	0.0014	0.0376	0.1256	0.0155	0.0176	0.003	9e-04	0.0198	0.0146	0.1321	0.0253	0.1288	0.0434	0.0017
7	rs73075348	27869377	0.98	0.192372589028169	1	0.442785362986439	0.126051833695191	0.143213210765315	0.0049	0.0062	0.0861	0.0152	0.0446	0.0151	0.0153	0.0208	0.0016	0.0354	0.0484	0.1348	0.0014	0.0377	0.1255	0.0154	0.0176	0.0031	0.001	0.0198	0.0146	0.132	0.0253	0.1286	0.0434	0.0018
7	rs112759592	27875642	0.98	0.192372589028169	1	0.442785362986439	0.105544982849371	0.132484835646443	0.0049	0.0062	0.0862	0.0153	0.0446	0.0152	0.0153	0.0207	0.0017	0.0356	0.0482	0.1354	0.0016	0.0378	0.1253	0.0153	0.0176	0.0032	0.001	0.0197	0.0146	0.1318	0.0251	0.1279	0.0433	0.0019
7	rs10281008	27877537	0.98	0.192372589028169	1	0.442785362986439	0.104139002705059	0.13630081096927	0.0049	0.0062	0.0862	0.0153	0.0447	0.0152	0.0153	0.0207	0.0017	0.0356	0.0482	0.1354	0.0016	0.0379	0.1253	0.0153	0.0176	0.0032	0.001	0.0197	0.0146	0.1317	0.0251	0.1278	0.0434	0.0019
7	rs58651394	27881058	0.98	0.192372589028169	1	0.442785362986439	0.102065031917867	0.128351514075649	0.0049	0.0062	0.0862	0.0153	0.0447	0.0152	0.0153	0.0208	0.0018	0.0357	0.0482	0.1355	0.0016	0.0379	0.1252	0.0153	0.0176	0.0033	0.0011	0.0197	0.0146	0.1316	0.025	0.1277	0.0434	0.0019
7	rs62451072	27882316	0.98	0.192372589028169	1	0.442785362986439	0.101466099665728	0.128709003578474	0.0049	0.0062	0.0862	0.0153	0.0447	0.0152	0.0153	0.0208	0.0018	0.0357	0.0482	0.1355	0.0016	0.0379	0.1251	0.0153	0.0176	0.0034	0.0011	0.0197	0.0146	0.1316	0.025	0.1277	0.0434	0.0019
7	rs17620013	27891404	0.98	0.192372589028169	1	0.442785362986439	0.0946488771014035	0.120755675245062	0.005	0.0063	0.0862	0.0154	0.0445	0.0153	0.0152	0.0209	0.0018	0.0357	0.0482	0.1355	0.0017	0.0381	0.1247	0.0153	0.0176	0.0036	0.0011	0.0198	0.0147	0.1307	0.0251	0.1274	0.0435	0.002
7	rs17692895	27903830	0.98	0.192372589028169	1	0.442785362986439	0.0983258794392848	0.104604167606527	0.0051	0.0064	0.0862	0.0155	0.0443	0.0153	0.0152	0.0212	0.002	0.0358	0.0483	0.1356	0.0018	0.0383	0.124	0.0153	0.0177	0.0042	0.0013	0.0199	0.0148	0.129	0.0252	0.127	0.0438	0.0021
7	rs73083371	27906711	0.98	0.192372589028169	1	0.442785362986439	0.101492094465126	0.0979121601905018	0.0051	0.0064	0.0862	0.0155	0.0443	0.0153	0.0151	0.0212	0.002	0.0358	0.0484	0.1356	0.0018	0.0384	0.1239	0.0153	0.0177	0.0042	0.0013	0.0199	0.0148	0.129	0.0251	0.1269	0.0438	0.0021
7	rs116990708	27907645	0.98	0.192372589028169	1	0.442785362986439	0.103532505886234	0.0943136355729378	0.0051	0.0064	0.0862	0.0155	0.0443	0.0153	0.0151	0.0212	0.002	0.0358	0.0485	0.1356	0.0018	0.0383	0.1239	0.0153	0.0177	0.0043	0.0013	0.0199	0.0148	0.129	0.0251	0.1268	0.0439	0.0021
7	rs58753113	27910695	0.98	0.192372589028169	1	0.442785362986439	0.117899921480963	0.106511917866313	0.0052	0.0064	0.0862	0.0155	0.0443	0.0153	0.0151	0.0212	0.0021	0.0359	0.0488	0.1356	0.0019	0.0384	0.1236	0.0153	0.0177	0.0044	0.0013	0.0199	0.0148	0.1289	0.025	0.1264	0.044	0.0021
7	rs720659	27916218	0.98	0.192372589028169	1	0.442785362986439	0.14940178405254	0.108600609017041	0.0052	0.0064	0.086	0.0155	0.0441	0.0153	0.0151	0.0214	0.0023	0.0361	0.0492	0.1357	0.0019	0.0388	0.1231	0.0154	0.018	0.0048	0.0015	0.0195	0.0148	0.1287	0.0247	0.1257	0.0436	0.0023
7	rs10452749	27918199	0.98	0.192372589028169	1	0.442785362986439	0.145193662324464	0.0847524294993647	0.0052	0.0064	0.0863	0.0156	0.0439	0.0153	0.015	0.0215	0.0024	0.0362	0.049	0.1357	0.002	0.0389	0.123	0.0154	0.0182	0.005	0.0016	0.0194	0.0148	0.1288	0.0247	0.1251	0.0438	0.0023
7	rs80197206	27918573	0.98	0.192372589028169	1	0.442785362986439	0.14115233849366	0.0769916772619954	0.0052	0.0064	0.0863	0.0156	0.0439	0.0153	0.015	0.0215	0.0024	0.0362	0.049	0.1357	0.002	0.0389	0.123	0.0154	0.0182	0.005	0.0016	0.0194	0.0148	0.1288	0.0247	0.1251	0.0438	0.0023
7	rs73083390	27925318	0.98	0.192372589028169	1	0.442785362986439	0.129980084832901	0.0763343786965681	0.0052	0.0064	0.0862	0.0156	0.044	0.0152	0.015	0.0215	0.0024	0.0362	0.0488	0.1358	0.002	0.039	0.1228	0.0154	0.0182	0.005	0.0016	0.0193	0.0148	0.1287	0.0247	0.125	0.0438	0.0024
7	rs10232181	27932505	0.98	0.192372589028169	1	0.442785362986439	0.0579698276050956	0.0789034504929872	0.0052	0.0064	0.086	0.0157	0.0442	0.0151	0.015	0.022	0.0027	0.0367	0.0474	0.1365	0.0025	0.0399	0.1221	0.0152	0.0182	0.0052	0.0018	0.0189	0.0148	0.1281	0.0248	0.1241	0.0443	0.0025
7	rs7806217	27937777	0.97	0.222305343836028	1	0.442785362986439	0.0618010793649599	0.113847400842463	0.0053	0.0063	0.0855	0.0156	0.0447	0.0148	0.0147	0.0223	0.0029	0.0372	0.0481	0.1378	0.0027	0.0409	0.1216	0.0151	0.0183	0.0054	0.002	0.0193	0.015	0.1264	0.0251	0.1213	0.0443	0.0027
7	rs193	27943809	0.97	0.222305343836028	1	0.442785362986439	0.0641936706757753	0.128083639446041	0.0053	0.0063	0.0854	0.0156	0.0448	0.0147	0.0147	0.0223	0.0029	0.0372	0.0482	0.1379	0.0027	0.041	0.1217	0.015	0.0183	0.0054	0.002	0.0193	0.015	0.1263	0.0251	0.121	0.0443	0.0027
7	rs916854	27947150	0.97	0.222305343836028	1	0.442785362986439	0.0585332701374889	0.11444570419554	0.0053	0.0063	0.0853	0.0155	0.0449	0.0147	0.0146	0.0223	0.0029	0.0373	0.0482	0.138	0.0028	0.041	0.1216	0.015	0.0184	0.0054	0.002	0.0193	0.015	0.1261	0.0252	0.1209	0.0443	0.0027
7	rs17156005	27950452	0.97	0.222305343836028	1	0.442785362986439	0.0545603414981805	0.112399357610283	0.0053	0.0063	0.0853	0.0155	0.0449	0.0147	0.0146	0.0224	0.0029	0.0373	0.0482	0.1381	0.0028	0.041	0.1216	0.015	0.0184	0.0054	0.0021	0.0192	0.015	0.126	0.0252	0.1208	0.0443	0.0027
7	rs67705163	27954738	0.97	0.222305343836028	0.99	0.493036143459036	0.0500294301777393	0.118320283111515	0.0054	0.0063	0.0852	0.0155	0.0451	0.0147	0.0146	0.0224	0.0029	0.0373	0.0482	0.1382	0.0029	0.0411	0.1214	0.0149	0.0185	0.0054	0.0021	0.0193	0.015	0.1258	0.0252	0.1206	0.0443	0.0028
7	rs10486567	27976563	0.97	0.222305343836028	0.99	0.493036143459036	0.0393259746437742	0.137489997367732	0.0055	0.0064	0.0849	0.0154	0.0455	0.0146	0.0146	0.0224	0.003	0.0375	0.0484	0.1382	0.0032	0.0413	0.1211	0.0147	0.0186	0.0055	0.0024	0.0194	0.0151	0.1252	0.0254	0.1197	0.0443	0.0029
7	rs3919460	27976715	0.97	0.222305343836028	0.99	0.493036143459036	0.0395073806978509	0.134751448446218	0.0055	0.0064	0.0849	0.0154	0.0455	0.0146	0.0145	0.0224	0.003	0.0375	0.0484	0.1382	0.0032	0.0413	0.1211	0.0147	0.0186	0.0055	0.0024	0.0194	0.0151	0.1252	0.0254	0.1197	0.0443	0.0029
7	rs117034173	27979776	0.97	0.222305343836028	1.01	0.39608418712213	0.036686688845102	0.103696486231095	0.0055	0.0064	0.0847	0.0155	0.0455	0.0146	0.0145	0.0226	0.003	0.0375	0.0485	0.1382	0.0033	0.0413	0.1211	0.0147	0.0187	0.0055	0.0024	0.0194	0.0152	0.1249	0.0254	0.1196	0.0442	0.0029
7	rs28657749	27984720	0.97	0.222305343836028	1.01	0.39608418712213	0.035117068040517	0.107512540683026	0.0055	0.0065	0.0845	0.0155	0.0455	0.0146	0.0145	0.0226	0.003	0.0376	0.0485	0.1383	0.0033	0.0413	0.1211	0.0147	0.0187	0.0055	0.0024	0.0194	0.0152	0.1246	0.0254	0.1195	0.0442	0.0029
7	rs17156078	27988689	0.97	0.222305343836028	1.01	0.39608418712213	0.0346809757111016	0.1069284058188	0.0055	0.0065	0.0845	0.0155	0.0455	0.0146	0.0145	0.0227	0.003	0.0376	0.0486	0.1383	0.0033	0.0413	0.1211	0.0148	0.0187	0.0055	0.0025	0.0194	0.0152	0.1245	0.0254	0.1195	0.0442	0.0029
7	rs62451150	27989148	0.97	0.222305343836028	1.01	0.39608418712213	0.0345406981700402	0.107011778582381	0.0055	0.0065	0.0845	0.0155	0.0455	0.0146	0.0145	0.0227	0.003	0.0376	0.0486	0.1383	0.0033	0.0413	0.1211	0.0148	0.0187	0.0055	0.0025	0.0194	0.0152	0.1245	0.0254	0.1195	0.0442	0.0029
7	rs73086934	27992551	0.97	0.222305343836028	1.01	0.39608418712213	0.0325569986301925	0.103284917946136	0.0055	0.0065	0.0844	0.0155	0.0455	0.0146	0.0145	0.0228	0.003	0.0376	0.0486	0.1383	0.0034	0.0414	0.1211	0.0148	0.0187	0.0055	0.0025	0.0194	0.0152	0.1244	0.0254	0.1194	0.0442	0.0029
7	rs78452618	27995830	0.97	0.222305343836028	1.01	0.39608418712213	0.027910966605757	0.109104213789903	0.0056	0.0066	0.0838	0.0153	0.0456	0.0146	0.0147	0.0228	0.0031	0.0378	0.0489	0.138	0.0036	0.0417	0.1207	0.0148	0.0187	0.0055	0.0026	0.0197	0.0153	0.1238	0.0256	0.1182	0.0444	0.0031
7	rs78975149	28006639	0.96	0.255413023536062	1.01	0.39608418712213	0.028363042094906	0.129514703686575	0.0058	0.0068	0.0825	0.0152	0.0458	0.0147	0.0151	0.0229	0.0033	0.0383	0.0494	0.1374	0.004	0.0424	0.12	0.0151	0.0188	0.0056	0.0029	0.0202	0.0156	0.1227	0.026	0.1158	0.0449	0.0034
7	rs61648985	28009094	0.96	0.255413023536062	1.01	0.39608418712213	0.0283076353886707	0.134751448446218	0.0058	0.0068	0.0825	0.0152	0.0458	0.0147	0.0152	0.0229	0.0033	0.0383	0.0494	0.1374	0.004	0.0424	0.12	0.0151	0.0188	0.0056	0.0029	0.0203	0.0157	0.1227	0.026	0.1158	0.0449	0.0034
7	rs10237946	28009508	0.96	0.255413023536062	1.01	0.39608418712213	0.0288314913624827	0.134387839338093	0.0058	0.0068	0.0824	0.0152	0.0458	0.0147	0.0152	0.0229	0.0033	0.0384	0.0494	0.1374	0.004	0.0424	0.1199	0.0152	0.0188	0.0056	0.0029	0.0203	0.0157	0.1227	0.026	0.1157	0.0449	0.0034
7	rs79909443	28009799	0.96	0.255413023536062	1.01	0.39608418712213	0.0289550784809716	0.136666311100549	0.0058	0.0068	0.0824	0.0152	0.0458	0.0147	0.0152	0.0229	0.0033	0.0383	0.0494	0.1374	0.004	0.0424	0.1199	0.0152	0.0188	0.0056	0.0029	0.0203	0.0157	0.1227	0.026	0.1157	0.0449	0.0034
7	rs253310	28009981	0.96	0.255413023536062	1.01	0.39608418712213	0.0290451947785595	0.137764962141785	0.0059	0.0068	0.0824	0.0152	0.0458	0.0147	0.0152	0.0229	0.0033	0.0383	0.0494	0.1374	0.004	0.0424	0.1199	0.0152	0.0188	0.0056	0.0029	0.0203	0.0157	0.1227	0.026	0.1157	0.0449	0.0034
7	rs116974921	28010682	0.96	0.255413023536062	1.01	0.39608418712213	0.0289663322013604	0.133843103909658	0.0059	0.0068	0.0824	0.0152	0.0458	0.0147	0.0152	0.0229	0.0033	0.0383	0.0494	0.1374	0.004	0.0424	0.1199	0.0152	0.0188	0.0056	0.0029	0.0203	0.0157	0.1227	0.026	0.1157	0.0449	0.0034
7	rs117929884	28011863	0.96	0.255413023536062	1.01	0.39608418712213	0.0296472240564664	0.132484835646443	0.0059	0.0068	0.0824	0.0152	0.0458	0.0147	0.0152	0.023	0.0034	0.0383	0.0494	0.1373	0.004	0.0424	0.12	0.0152	0.0188	0.0056	0.0029	0.0203	0.0157	0.1227	0.026	0.1156	0.0449	0.0034
7	rs73301337	28014045	0.96	0.255413023536062	1.01	0.39608418712213	0.0315538185762729	0.131492025040899	0.0059	0.0068	0.0824	0.0152	0.0457	0.0148	0.0152	0.023	0.0034	0.0383	0.0495	0.1373	0.004	0.0425	0.12	0.0152	0.0187	0.0055	0.003	0.0203	0.0157	0.1227	0.026	0.1155	0.0449	0.0035
7	rs12671522	28020731	0.96	0.255413023536062	1.01	0.39608418712213	0.0363293642344581	0.130861674616815	0.0059	0.0068	0.0822	0.0152	0.0455	0.0148	0.0151	0.0232	0.0035	0.0382	0.0498	0.1369	0.004	0.0427	0.12	0.0152	0.0187	0.0055	0.003	0.0204	0.0159	0.1225	0.0262	0.1151	0.045	0.0035
7	rs6956423	28032942	0.96	0.255413023536062	1.01	0.39608418712213	0.0401256449136697	0.133843103909658	0.0059	0.0068	0.0822	0.0151	0.0454	0.0149	0.0151	0.0232	0.0035	0.0383	0.0499	0.1366	0.004	0.0428	0.1201	0.0152	0.0188	0.0054	0.003	0.0204	0.0159	0.1224	0.0262	0.1147	0.045	0.0035
7	rs118186994	28033519	0.96	0.255413023536062	1.01	0.39608418712213	0.0442013265551626	0.160300473335357	0.0059	0.0068	0.0822	0.0151	0.0454	0.0149	0.0151	0.0232	0.0035	0.0383	0.0499	0.1366	0.004	0.0428	0.12	0.0152	0.0188	0.0054	0.003	0.0204	0.0159	0.1224	0.0262	0.1146	0.045	0.0036
7	rs77046554	28034863	0.96	0.255413023536062	1.01	0.39608418712213	0.0555934043118168	0.170877291106664	0.0059	0.0068	0.0821	0.0151	0.0454	0.015	0.0151	0.0232	0.0035	0.0383	0.0498	0.1365	0.004	0.0429	0.12	0.0152	0.0188	0.0054	0.003	0.0204	0.0159	0.1224	0.0262	0.1145	0.045	0.0036
7	rs17623527	28038741	0.96	0.255413023536062	1.01	0.39608418712213	0.0478780551944674	0.160784872734272	0.0063	0.0068	0.0791	0.0152	0.0461	0.0169	0.0158	0.0242	0.0038	0.0386	0.05	0.1345	0.0041	0.0452	0.1173	0.0158	0.0196	0.0058	0.0032	0.0208	0.017	0.1212	0.0279	0.1102	0.0452	0.0042
7	rs11763515	28039756	0.94	0.331738599837001	1.01	0.39608418712213	0.142076454511353	0.204293819943217	0.0067	0.0069	0.0768	0.0152	0.0465	0.0184	0.0163	0.025	0.0041	0.0386	0.0501	0.1331	0.0042	0.0469	0.1151	0.0162	0.0202	0.0063	0.0033	0.0211	0.0177	0.12	0.0292	0.1063	0.0454	0.0048
7	rs6945134	28039916	0.94	0.331738599837001	1.01	0.39608418712213	0.151217681275069	0.248123604624447	0.0066	0.0069	0.0767	0.0151	0.0466	0.0185	0.0163	0.025	0.0041	0.039	0.0504	0.1328	0.0041	0.0472	0.1148	0.0162	0.0202	0.0062	0.0033	0.021	0.0178	0.1198	0.0293	0.1062	0.0455	0.0048
7	rs17156127	28041473	0.93	0.375229593708928	1.01	0.39608418712213	0.232505090296281	0.282932830997095	0.0066	0.0068	0.0772	0.0146	0.0474	0.0197	0.016	0.0255	0.0037	0.0388	0.0508	0.1316	0.0037	0.0491	0.1127	0.0157	0.0203	0.0058	0.0028	0.0208	0.0184	0.1198	0.0289	0.1086	0.0445	0.0045
7	rs56311485	28043274	0.93	0.375229593708928	1	0.442785362986439	0.258000563536787	0.26512132451297	0.0066	0.0067	0.0774	0.0144	0.0475	0.0199	0.0159	0.0256	0.0036	0.0387	0.0509	0.1313	0.0036	0.0496	0.1125	0.0156	0.0204	0.0056	0.0027	0.0207	0.0186	0.1197	0.0288	0.1091	0.0443	0.0045
7	rs12536791	28045022	0.93	0.375229593708928	1	0.442785362986439	0.287369951243247	0.297648185287458	0.0066	0.0068	0.0775	0.0144	0.0476	0.0199	0.0159	0.0256	0.0035	0.0388	0.051	0.1312	0.0036	0.0497	0.1124	0.0156	0.0204	0.0056	0.0027	0.0207	0.0187	0.1196	0.0288	0.1092	0.0443	0.0044
7	rs112914067	28046525	0.93	0.375229593708928	1	0.442785362986439	0.290568223485555	0.310661985459398	0.0066	0.0068	0.0774	0.0144	0.0476	0.0199	0.0159	0.0256	0.0035	0.0388	0.051	0.1313	0.0036	0.0497	0.1124	0.0156	0.0204	0.0056	0.0027	0.0207	0.0187	0.1196	0.0288	0.1092	0.0443	0.0044
7	rs117621905	28048793	0.93	0.375229593708928	1	0.442785362986439	0.308076010468285	0.32432679690171	0.0066	0.0067	0.0774	0.0143	0.0476	0.0199	0.0159	0.0256	0.0035	0.0388	0.051	0.1314	0.0036	0.0498	0.1123	0.0156	0.0205	0.0056	0.0027	0.0207	0.0187	0.1195	0.0289	0.109	0.0443	0.0044
7	rs76334155	28063494	0.93	0.375229593708928	1	0.442785362986439	0.386200221381087	0.398473212365151	0.0066	0.0067	0.0774	0.0143	0.0476	0.02	0.0159	0.0256	0.0035	0.0389	0.051	0.1316	0.0036	0.0499	0.1122	0.0156	0.0205	0.0056	0.0027	0.0208	0.0188	0.1195	0.0289	0.1089	0.0444	0.0044
7	rs34325103	28064040	0.93	0.375229593708928	1	0.442785362986439	0.396089144983882	0.414430970850871	0.0066	0.0067	0.0774	0.0144	0.0476	0.02	0.0159	0.0256	0.0035	0.0388	0.051	0.1315	0.0036	0.0499	0.1122	0.0156	0.0205	0.0056	0.0026	0.0208	0.0188	0.1196	0.0289	0.1088	0.0445	0.0044
7	rs77384896	28064319	0.93	0.375229593708928	1	0.442785362986439	0.395751860986163	0.399764161304898	0.0066	0.0067	0.0774	0.0144	0.0475	0.02	0.0159	0.0256	0.0035	0.0388	0.051	0.1315	0.0036	0.0498	0.1122	0.0156	0.0205	0.0056	0.0026	0.0208	0.0188	0.1197	0.0289	0.1088	0.0445	0.0044
7	rs35053797	28071102	0.93	0.375229593708928	1	0.442785362986439	0.410328273770668	0.423719548513915	0.0066	0.0067	0.0775	0.0143	0.0475	0.0201	0.0159	0.0256	0.0035	0.0389	0.051	0.1316	0.0036	0.0499	0.1122	0.0156	0.0205	0.0055	0.0026	0.0208	0.0188	0.1198	0.029	0.1087	0.0445	0.0044
7	rs17624621	28093594	0.93	0.375229593708928	1	0.442785362986439	0.329698015042321	0.415083266309195	0.0065	0.0066	0.0774	0.0144	0.0475	0.0202	0.0159	0.0256	0.0033	0.039	0.0509	0.1322	0.0035	0.0501	0.112	0.0156	0.0205	0.0054	0.0025	0.0209	0.0189	0.1198	0.029	0.1087	0.0444	0.0042
7	rs6462063	28099570	0.92	0.422441555019286	1	0.442785362986439	0.347232169326247	0.422014660590019	0.0064	0.0066	0.0775	0.0144	0.0474	0.0202	0.0159	0.0256	0.0032	0.0389	0.0508	0.1325	0.0035	0.0501	0.112	0.0156	0.0205	0.0054	0.0025	0.0209	0.0189	0.1198	0.0289	0.1088	0.0444	0.0042
7	rs10486575	28107380	0.93	0.375229593708928	1	0.442785362986439	0.293689088507667	0.396925592817307	0.0063	0.0065	0.0777	0.0143	0.0474	0.0203	0.0159	0.0256	0.0031	0.0389	0.0508	0.1328	0.0035	0.0502	0.1118	0.0156	0.0204	0.0053	0.0024	0.0209	0.0189	0.1198	0.0289	0.1088	0.0445	0.0041
7	rs74756543	28111321	0.93	0.375229593708928	1	0.442785362986439	0.290807658705161	0.396538947424643	0.0063	0.0065	0.0777	0.0143	0.0474	0.0203	0.0159	0.0256	0.0031	0.039	0.0507	0.1328	0.0035	0.0502	0.1118	0.0156	0.0204	0.0053	0.0024	0.0209	0.0189	0.1198	0.0289	0.1089	0.0445	0.0041
7	rs62449904	28113623	0.93	0.375229593708928	1.01	0.39608418712213	0.293111590801595	0.417564527203756	0.0063	0.0065	0.0777	0.0143	0.0474	0.0203	0.0159	0.0256	0.0031	0.039	0.0507	0.1329	0.0035	0.0502	0.1118	0.0156	0.0204	0.0053	0.0024	0.0209	0.0189	0.1198	0.0289	0.1089	0.0445	0.0041
7	rs78580027	28118538	0.93	0.375229593708928	1	0.442785362986439	0.296246945696973	0.419264540475035	0.0062	0.0065	0.0771	0.0143	0.0473	0.0209	0.0163	0.0256	0.0028	0.0393	0.0507	0.133	0.0035	0.0503	0.1108	0.016	0.02	0.0051	0.0023	0.0209	0.0194	0.1201	0.0287	0.1092	0.0444	0.004
7	rs10268254	28119070	0.92	0.422441555019286	1	0.442785362986439	0.317183814455492	0.464103744042763	0.0062	0.0065	0.077	0.0143	0.0472	0.021	0.0163	0.0256	0.0028	0.0394	0.0507	0.133	0.0035	0.0503	0.1106	0.016	0.02	0.005	0.0023	0.0209	0.0195	0.1202	0.0287	0.1092	0.0444	0.004
7	rs10486576	28119143	0.92	0.422441555019286	0.99	0.493036143459036	0.326125746745725	0.49747572597136	0.0062	0.0065	0.077	0.0143	0.0472	0.021	0.0163	0.0256	0.0028	0.0394	0.0507	0.133	0.0035	0.0503	0.1106	0.016	0.0201	0.005	0.0023	0.0209	0.0195	0.1201	0.0286	0.1092	0.0444	0.004
7	rs41535351	28119416	0.92	0.422441555019286	0.99	0.493036143459036	0.271893829052115	0.45645788601567	0.0062	0.0065	0.0771	0.0143	0.0473	0.021	0.0164	0.0256	0.0028	0.0394	0.0507	0.1331	0.0035	0.0504	0.1105	0.0161	0.0201	0.005	0.0023	0.0209	0.0195	0.12	0.0287	0.1091	0.0445	0.0039
7	rs6462065	28127829	0.92	0.422441555019286	0.99	0.493036143459036	0.28239580906362	0.961365068248824	0.0057	0.0065	0.0762	0.0138	0.0484	0.0218	0.0173	0.0263	0.0021	0.0393	0.0509	0.1345	0.0031	0.0522	0.1089	0.0184	0.0204	0.0041	0.0021	0.0211	0.0204	0.1169	0.0285	0.1073	0.0457	0.0031
7	rs7457754	28128002	0.92	0.422441555019286	0.99	0.493036143459036	0.288942856095741	0.986678452560972	0.0057	0.0065	0.0762	0.0138	0.0485	0.0219	0.0173	0.0263	0.0021	0.0393	0.0509	0.1345	0.0032	0.0522	0.1088	0.0184	0.0204	0.0041	0.0021	0.0211	0.0205	0.1168	0.0285	0.1072	0.0457	0.0031
7	rs13234714	28128264	0.92	0.422441555019286	0.99	0.493036143459036	0.327195293058196	1.03945480274687	0.0057	0.0064	0.0762	0.0138	0.0483	0.0219	0.0173	0.0263	0.0021	0.0393	0.0509	0.1347	0.0031	0.0522	0.1088	0.0184	0.0204	0.0041	0.0021	0.0211	0.0205	0.1168	0.0285	0.1071	0.0457	0.0032
7	rs113404264	28131539	0.92	0.422441555019286	1	0.442785362986439	0.289802738207804	1.11409946855064	0.0055	0.0063	0.0765	0.0138	0.0487	0.022	0.0173	0.0265	0.0019	0.0394	0.051	0.1341	0.003	0.0525	0.1087	0.0187	0.0204	0.0039	0.0021	0.0211	0.0207	0.1166	0.0287	0.1068	0.0459	0.003
7	rs6977730	28133980	0.92	0.422441555019286	1	0.442785362986439	0.309114064592118	1.14340117706513	0.0054	0.0063	0.0767	0.0138	0.049	0.0221	0.0173	0.0266	0.0018	0.0394	0.051	0.1338	0.003	0.0528	0.1086	0.0189	0.0203	0.0037	0.002	0.0211	0.0209	0.1165	0.0287	0.1064	0.046	0.0028
7	rs76730676	28134827	0.92	0.422441555019286	1	0.442785362986439	0.289563745163312	1.1799314756808	0.0054	0.0064	0.0767	0.0138	0.0492	0.022	0.0173	0.0266	0.0018	0.0395	0.0509	0.1336	0.003	0.0529	0.1085	0.0191	0.0203	0.0036	0.0021	0.0211	0.021	0.1164	0.0288	0.1062	0.0461	0.0028
7	rs6958010	28138639	0.91	0.473491286898298	1	0.442785362986439	0.294074423434729	1.31236875482368	0.0051	0.0067	0.0767	0.0138	0.0505	0.0221	0.0177	0.0268	0.0017	0.0398	0.051	0.1326	0.0032	0.0537	0.1074	0.0196	0.0204	0.0034	0.002	0.0212	0.0215	0.1156	0.0293	0.104	0.0464	0.0024
7	rs10274928	28142088	0.91	0.473491286898298	1	0.442785362986439	0.331851125801721	1.37921725722799	0.0053	0.0068	0.0769	0.0138	0.0508	0.0219	0.0177	0.0268	0.0017	0.0401	0.0512	0.1322	0.0032	0.054	0.1065	0.0197	0.0204	0.0033	0.002	0.0212	0.0219	0.1156	0.0296	0.1037	0.0464	0.0023
7	rs2158623	28143490	0.91	0.473491286898298	1	0.442785362986439	0.401958382393094	1.46969905647164	0.0052	0.0068	0.0767	0.0138	0.0511	0.0219	0.0177	0.0268	0.0017	0.0402	0.0514	0.1321	0.0033	0.0542	0.1062	0.0198	0.0204	0.0033	0.002	0.0212	0.0221	0.1154	0.0296	0.1036	0.0464	0.0022
7	rs73072534	28144510	0.91	0.473491286898298	1.01	0.39608418712213	0.395077727378788	1.52535614280611	0.0052	0.0068	0.0768	0.0138	0.0511	0.0218	0.0176	0.0267	0.0016	0.0402	0.0515	0.1319	0.0034	0.0544	0.1059	0.0196	0.0203	0.0033	0.0021	0.0211	0.0222	0.1157	0.0297	0.1036	0.0466	0.0022
7	rs77740984	28145201	0.91	0.473491286898298	1.01	0.39608418712213	0.409927747711478	1.55296059771357	0.0053	0.0068	0.0768	0.0139	0.0511	0.0217	0.0176	0.0267	0.0016	0.0402	0.0516	0.1319	0.0034	0.0544	0.1058	0.0196	0.0202	0.0033	0.0021	0.021	0.0223	0.1158	0.0297	0.1036	0.0467	0.0022
7	rs757729	28146305	0.91	0.473491286898298	1.01	0.39608418712213	0.439026791515566	1.63083021966062	0.0053	0.0068	0.0768	0.0139	0.0511	0.0217	0.0176	0.0267	0.0016	0.0402	0.0516	0.1319	0.0034	0.0545	0.1057	0.0196	0.0202	0.0032	0.0021	0.021	0.0223	0.1158	0.0297	0.1036	0.0468	0.0022
7	rs57585717	28149255	0.91	0.473491286898298	1.01	0.39608418712213	0.441338097298871	1.64738011099348	0.0053	0.0068	0.0768	0.0139	0.0511	0.0217	0.0176	0.0267	0.0016	0.0403	0.0516	0.1318	0.0034	0.0544	0.1056	0.0195	0.0202	0.0032	0.0021	0.021	0.0223	0.1159	0.0297	0.1036	0.0468	0.0022
7	rs117020652	28158357	0.91	0.473491286898298	1.01	0.39608418712213	0.436721476472566	1.68650214962534	0.0053	0.0068	0.0768	0.0139	0.0511	0.0215	0.0175	0.0267	0.0016	0.0404	0.0516	0.1318	0.0035	0.0544	0.1053	0.0194	0.0201	0.0032	0.0021	0.021	0.0225	0.1163	0.0297	0.1035	0.0468	0.0021
7	rs4722759	28159313	0.91	0.473491286898298	1.01	0.39608418712213	0.434539926652652	1.72804269303827	0.0053	0.0068	0.0767	0.0139	0.0511	0.0215	0.0175	0.0267	0.0017	0.0403	0.0516	0.1318	0.0035	0.0544	0.1054	0.0193	0.0202	0.0032	0.0021	0.0209	0.0224	0.1163	0.0297	0.1036	0.0468	0.0022
7	rs62449907	28159572	0.91	0.473491286898298	1.01	0.39608418712213	0.437193872882355	1.72576022678056	0.0053	0.0068	0.0768	0.0139	0.0511	0.0215	0.0175	0.0267	0.0017	0.0404	0.0516	0.1318	0.0035	0.0544	0.1054	0.0193	0.0202	0.0032	0.0021	0.0209	0.0224	0.1162	0.0298	0.1035	0.0469	0.0022
7	rs6962289	28161379	0.91	0.473491286898298	1.02	0.35283343175317	0.453585504704457	1.78824665113843	0.0053	0.0068	0.0767	0.0138	0.0511	0.0215	0.0175	0.0267	0.0017	0.0404	0.0516	0.1318	0.0035	0.0544	0.1053	0.0193	0.0203	0.0032	0.0021	0.0209	0.0224	0.1163	0.0298	0.1035	0.0469	0.0022
7	rs62449929	28161691	0.91	0.473491286898298	1.02	0.35283343175317	0.45070304719808	1.79672021791338	0.0053	0.0068	0.0767	0.0138	0.0512	0.0215	0.0175	0.0267	0.0017	0.0403	0.0516	0.1318	0.0035	0.0544	0.1053	0.0193	0.0203	0.0032	0.0021	0.0209	0.0224	0.1163	0.0298	0.1035	0.0469	0.0022
7	rs2189965	28172014	0.91	0.473491286898298	1.02	0.35283343175317	0.423306358877565	1.69980680018288	0.0053	0.0067	0.0767	0.0139	0.0512	0.0214	0.0175	0.0268	0.0017	0.0401	0.0516	0.1319	0.0035	0.0545	0.1052	0.0193	0.0203	0.0032	0.0021	0.0209	0.0226	0.1163	0.0298	0.1034	0.0469	0.0022
7	rs113735840	28176115	0.91	0.473491286898298	1.02	0.35283343175317	0.419247141100649	1.66151097090261	0.0053	0.0067	0.0767	0.0139	0.0512	0.0214	0.0175	0.0268	0.0017	0.0401	0.0516	0.1318	0.0035	0.0545	0.1052	0.0192	0.0203	0.0032	0.0021	0.0209	0.0226	0.1164	0.0298	0.1034	0.047	0.0022
7	rs864745	28180556	0.91	0.473491286898298	1.02	0.35283343175317	0.425867823881724	1.59173537798109	0.0054	0.0066	0.0768	0.0139	0.0513	0.0213	0.0175	0.0268	0.0017	0.0399	0.0515	0.1317	0.0036	0.0545	0.1051	0.0191	0.0203	0.0032	0.0021	0.0209	0.0228	0.1165	0.0299	0.1034	0.0472	0.0021
7	rs849140	28183702	0.91	0.473491286898298	1.03	0.312927433563081	0.438553417759732	1.62908960334225	0.0054	0.0066	0.0768	0.0139	0.0513	0.0213	0.0175	0.0268	0.0017	0.0399	0.0515	0.1317	0.0036	0.0545	0.1051	0.0191	0.0203	0.0032	0.0021	0.0209	0.0228	0.1165	0.0299	0.1034	0.0472	0.0021
7	rs849141	28185091	0.91	0.473491286898298	1.03	0.312927433563081	0.436131335849252	1.62299967596686	0.0054	0.0066	0.0768	0.0139	0.0512	0.0213	0.0175	0.0268	0.0017	0.0399	0.0515	0.1317	0.0036	0.0545	0.1051	0.0191	0.0203	0.0032	0.0021	0.0209	0.0228	0.1165	0.03	0.1034	0.0472	0.0021
7	rs4719925	28188995	0.91	0.473491286898298	1.03	0.312927433563081	0.449744232469393	1.5896544182762	0.0054	0.0066	0.0768	0.0139	0.0513	0.0213	0.0175	0.0268	0.0017	0.0399	0.0515	0.1316	0.0037	0.0546	0.105	0.0192	0.0203	0.0032	0.0022	0.0209	0.0228	0.1165	0.03	0.1033	0.0472	0.0022
7	rs1635852	28189411	0.91	0.473491286898298	1.03	0.312927433563081	0.437193872882355	1.5572807667525	0.0054	0.0066	0.0768	0.0139	0.0512	0.0214	0.0175	0.0268	0.0017	0.0399	0.0515	0.1315	0.0037	0.0546	0.105	0.0192	0.0203	0.0032	0.0022	0.0209	0.0228	0.1164	0.03	0.1033	0.0472	0.0022
7	rs1708299	28189946	0.91	0.473491286898298	1.03	0.312927433563081	0.442822851378178	1.52845776143443	0.0054	0.0066	0.0767	0.014	0.0512	0.0215	0.0176	0.0268	0.0017	0.0399	0.0516	0.1315	0.0037	0.0545	0.1049	0.0192	0.0203	0.0032	0.0022	0.0209	0.0228	0.1162	0.03	0.1034	0.0472	0.0022
7	rs849134	28196222	0.91	0.473491286898298	1.03	0.312927433563081	0.44603830341522	1.54622487677007	0.0054	0.0066	0.0767	0.014	0.0513	0.0216	0.0176	0.0268	0.0017	0.0399	0.0516	0.1315	0.0037	0.0545	0.1049	0.0192	0.0203	0.0033	0.0022	0.0209	0.0228	0.116	0.03	0.1034	0.0472	0.0022
7	rs79013867	28197443	0.91	0.473491286898298	1.03	0.312927433563081	0.434481040820311	1.52415022560931	0.0054	0.0066	0.0767	0.014	0.0513	0.0217	0.0176	0.0268	0.0017	0.0399	0.0516	0.1312	0.0037	0.0545	0.1049	0.0193	0.0203	0.0033	0.0022	0.0209	0.0228	0.1161	0.03	0.1034	0.0473	0.0021
7	rs530649	28202430	0.91	0.473491286898298	1.03	0.312927433563081	0.417455710956268	1.4739818097086	0.0054	0.0066	0.0767	0.0141	0.0514	0.0217	0.0176	0.0267	0.0017	0.04	0.0515	0.1312	0.0038	0.0544	0.105	0.0193	0.0203	0.0034	0.0022	0.0209	0.0227	0.1159	0.03	0.1034	0.0473	0.0021
7	rs520161	28210660	0.91	0.473491286898298	1.03	0.312927433563081	0.417224837228395	1.49800188017621	0.0054	0.0066	0.0767	0.0141	0.0515	0.0218	0.0177	0.0267	0.0018	0.0399	0.0515	0.1311	0.0039	0.0542	0.105	0.0193	0.0203	0.0036	0.0023	0.0209	0.0227	0.1155	0.03	0.1033	0.0473	0.0022
7	rs849335	28223990	0.91	0.473491286898298	1.03	0.312927433563081	0.394684750304352	1.56817585904374	0.0055	0.0066	0.0767	0.0142	0.0517	0.0217	0.0177	0.0266	0.0018	0.0399	0.0514	0.1313	0.0039	0.0541	0.1048	0.0196	0.02	0.0037	0.0023	0.0209	0.0226	0.1155	0.0297	0.1032	0.0475	0.0022
7	rs74518834	28226901	0.91	0.473491286898298	1.03	0.312927433563081	0.370652325744066	1.48529784018277	0.0055	0.0066	0.0767	0.0142	0.0517	0.0217	0.0177	0.0266	0.0018	0.04	0.0513	0.1312	0.0039	0.0541	0.1048	0.0197	0.0199	0.0037	0.0023	0.021	0.0227	0.1154	0.0297	0.1031	0.0475	0.0022
7	rs550448	28229042	0.91	0.473491286898298	1.03	0.312927433563081	0.371522688258097	1.47706662701432	0.0054	0.0066	0.0767	0.0142	0.0518	0.0217	0.0177	0.0266	0.0018	0.04	0.0513	0.1313	0.004	0.0541	0.1047	0.0197	0.0199	0.0037	0.0023	0.0211	0.0227	0.1151	0.0297	0.103	0.0475	0.0022
7	rs849315	28238860	0.91	0.473491286898298	1.04	0.276253925711104	0.336696449554806	1.41488874103527	0.0062	0.0067	0.0767	0.0142	0.0518	0.0217	0.0178	0.0266	0.0018	0.04	0.0513	0.1306	0.0041	0.054	0.1044	0.0197	0.0199	0.0037	0.0024	0.0212	0.0227	0.1159	0.0293	0.1026	0.0474	0.0022
7	rs1513270	28248738	0.91	0.473491286898298	1.03	0.312927433563081	0.298865202309568	1.36262235276603	0.0063	0.0067	0.0766	0.0143	0.0518	0.0217	0.0178	0.0265	0.0018	0.04	0.0513	0.1306	0.0042	0.054	0.1041	0.0197	0.0199	0.0037	0.0024	0.0212	0.0227	0.1159	0.0293	0.1025	0.0474	0.0022
7	rs73078484	28250482	0.91	0.473491286898298	1.03	0.312927433563081	0.269313325185746	1.2739708467777	0.0063	0.0067	0.0766	0.0143	0.0518	0.0217	0.0178	0.0266	0.0018	0.0401	0.0512	0.1305	0.0042	0.054	0.1042	0.0197	0.0199	0.0038	0.0024	0.0212	0.0227	0.1159	0.0293	0.1025	0.0474	0.0022
7	rs58462233	28260507	0.91	0.473491286898298	1.03	0.312927433563081	0.271109056031573	1.30648751017544	0.0068	0.0069	0.0765	0.0142	0.0533	0.021	0.0174	0.0271	0.002	0.0409	0.051	0.1289	0.0048	0.0527	0.1045	0.0186	0.019	0.0051	0.0027	0.021	0.0224	0.1163	0.0288	0.1009	0.0491	0.0028
7	rs56142710	28260867	0.91	0.473491286898298	1.03	0.312927433563081	0.24910515995634	1.23577122838948	0.007	0.0067	0.0771	0.0142	0.0542	0.021	0.0171	0.0275	0.002	0.0406	0.0502	0.1278	0.0048	0.052	0.1061	0.0186	0.0185	0.0056	0.0029	0.021	0.0213	0.1165	0.029	0.1002	0.0497	0.003
7	rs73076597	28260970	0.91	0.473491286898298	1.03	0.312927433563081	0.231827125975476	1.2676181400764	0.007	0.0066	0.0783	0.0142	0.0541	0.0209	0.0171	0.0275	0.0021	0.0402	0.0499	0.1278	0.0048	0.052	0.1064	0.0186	0.0185	0.0057	0.0029	0.0209	0.0211	0.1165	0.0291	0.0995	0.05	0.003
7	rs478266	28261344	0.92	0.422441555019286	1.03	0.312927433563081	0.216333606835668	1.12374221684153	0.007	0.0063	0.0794	0.0143	0.0537	0.0208	0.0168	0.028	0.002	0.039	0.0492	0.1281	0.0045	0.0524	0.1069	0.0187	0.0181	0.0059	0.0029	0.0203	0.0205	0.1176	0.0289	0.1	0.0502	0.003
7	rs475615	28263825	0.93	0.375229593708928	1.03	0.312927433563081	0.34387591972583	0.862227582561818	0.0072	0.0059	0.0812	0.0141	0.0529	0.0205	0.0162	0.0281	0.0017	0.0377	0.0472	0.129	0.0039	0.0525	0.1087	0.0188	0.0178	0.0067	0.0031	0.0191	0.0199	0.1186	0.0287	0.1019	0.0505	0.0026
7	rs12700856	28268201	0.93	0.375229593708928	1.03	0.312927433563081	0.374686478847603	0.878104177497773	0.0072	0.0059	0.0812	0.0141	0.0529	0.0205	0.0161	0.0281	0.0017	0.0376	0.0471	0.129	0.0038	0.0525	0.1088	0.0188	0.018	0.0068	0.0031	0.0191	0.02	0.1187	0.0287	0.1019	0.0505	0.0026
7	rs849325	28272666	0.93	0.375229593708928	1.03	0.312927433563081	0.387366877288077	0.791846815259499	0.0072	0.0059	0.0812	0.0141	0.0528	0.0205	0.0161	0.0281	0.0017	0.0375	0.0469	0.1291	0.0038	0.0525	0.1088	0.0189	0.018	0.0069	0.0031	0.0191	0.02	0.1188	0.0286	0.102	0.0504	0.0026
7	rs11977565	28274384	0.93	0.375229593708928	1.03	0.312927433563081	0.406616636827107	0.866268908329471	0.0072	0.0059	0.0813	0.0141	0.0529	0.0204	0.0161	0.0281	0.0017	0.0375	0.0469	0.1291	0.0038	0.0525	0.1089	0.019	0.018	0.0069	0.0031	0.0191	0.02	0.1187	0.0285	0.102	0.0504	0.0026
7	rs7789626	28277811	0.93	0.375229593708928	1.03	0.312927433563081	0.358202769663565	0.744392965187879	0.0071	0.0058	0.0824	0.0141	0.0521	0.02	0.0156	0.0285	0.0017	0.0365	0.0462	0.1301	0.0036	0.0531	0.1095	0.0189	0.0178	0.007	0.003	0.0184	0.0196	0.1191	0.0285	0.1027	0.0506	0.0027
7	rs4722771	28279243	0.93	0.375229593708928	1.03	0.312927433563081	0.387811786080101	0.754044128658519	0.0071	0.0058	0.0824	0.0141	0.052	0.02	0.0156	0.0285	0.0017	0.0364	0.0461	0.1301	0.0036	0.0532	0.1097	0.0189	0.0178	0.007	0.003	0.0183	0.0195	0.1191	0.0285	0.1027	0.0506	0.0027
7	rs76095604	28287356	0.93	0.375229593708928	1.03	0.312927433563081	0.338613669561726	0.642151143451059	0.0072	0.0059	0.0824	0.0141	0.0518	0.0199	0.0156	0.0287	0.0017	0.0361	0.0458	0.1306	0.0035	0.053	0.1102	0.0189	0.0178	0.007	0.0031	0.0182	0.0195	0.1188	0.0284	0.1034	0.0504	0.0028
7	rs7802742	28292882	0.93	0.375229593708928	1.03	0.312927433563081	0.341891127537429	0.613897058123758	0.0072	0.0059	0.0824	0.0141	0.0517	0.0199	0.0156	0.0287	0.0019	0.0359	0.0456	0.1307	0.0035	0.0529	0.1102	0.0189	0.0178	0.0071	0.0031	0.0182	0.0196	0.1188	0.0284	0.1034	0.0503	0.0028
7	rs177458	28299502	0.93	0.375229593708928	1.03	0.312927433563081	0.348126505877511	0.604545970678209	0.0072	0.0059	0.0824	0.0141	0.0517	0.0199	0.0156	0.0288	0.0018	0.0359	0.0457	0.1305	0.0036	0.053	0.1101	0.0189	0.0178	0.0072	0.0031	0.0182	0.0196	0.1187	0.0284	0.1034	0.0504	0.0028
7	rs74561834	28306335	0.93	0.375229593708928	1.03	0.312927433563081	0.299254133387166	0.559159522272148	0.0072	0.006	0.0824	0.0141	0.0517	0.0198	0.0156	0.0289	0.002	0.0358	0.0454	0.1304	0.0037	0.0529	0.1102	0.0188	0.0179	0.0073	0.0032	0.0181	0.0197	0.1183	0.0283	0.1033	0.0504	0.0028
7	rs73078553	28308576	0.93	0.375229593708928	1.03	0.312927433563081	0.233099209679964	0.542731565370679	0.0073	0.0062	0.0826	0.0143	0.0512	0.0197	0.0157	0.0292	0.0023	0.0358	0.0449	0.1302	0.0041	0.0527	0.1105	0.019	0.0181	0.0076	0.0034	0.018	0.0198	0.1173	0.0282	0.1033	0.0503	0.003
7	rs4719930	28309468	0.93	0.375229593708928	1.03	0.312927433563081	0.280278282677873	0.561415398429351	0.0072	0.0062	0.0826	0.0143	0.051	0.0195	0.0157	0.0292	0.0024	0.0359	0.0448	0.1301	0.0043	0.0526	0.1107	0.019	0.0181	0.0078	0.0035	0.0178	0.0199	0.1168	0.0282	0.1034	0.0506	0.0031
7	rs73080516	28315399	0.93	0.375229593708928	1.03	0.312927433563081	0.284237916656012	0.489553860288026	0.0072	0.0062	0.0815	0.0144	0.051	0.0195	0.016	0.0291	0.0025	0.0359	0.0444	0.1305	0.0041	0.0528	0.1111	0.0191	0.0186	0.0079	0.0034	0.0175	0.0198	0.1162	0.0282	0.1034	0.0512	0.0031
7	rs73080521	28317789	0.93	0.375229593708928	1.03	0.312927433563081	0.290663984942176	0.469758737588602	0.0072	0.0062	0.0814	0.0144	0.051	0.0195	0.0161	0.0291	0.0025	0.0359	0.0444	0.1305	0.0041	0.0528	0.1111	0.0191	0.0186	0.0079	0.0034	0.0175	0.0198	0.1162	0.0282	0.1034	0.0512	0.0031
7	rs4722780	28319851	0.93	0.375229593708928	1.04	0.276253925711104	0.336075863044282	0.542871462315135	0.0072	0.0063	0.0812	0.0144	0.0511	0.0195	0.0161	0.0292	0.0025	0.0358	0.0444	0.1305	0.0041	0.0529	0.111	0.0191	0.0187	0.008	0.0034	0.0175	0.0198	0.1161	0.0282	0.1034	0.0513	0.0031
7	rs177486	28320034	0.93	0.375229593708928	1.04	0.276253925711104	0.346601588550314	0.559864244915012	0.0072	0.0063	0.0812	0.0144	0.0511	0.0195	0.0161	0.0292	0.0025	0.0358	0.0443	0.1306	0.0041	0.0529	0.111	0.0191	0.0187	0.008	0.0034	0.0175	0.0198	0.116	0.0282	0.1034	0.0513	0.0031
7	rs73080525	28321005	0.93	0.375229593708928	1.04	0.276253925711104	0.338821275212831	0.535051028976016	0.0072	0.0062	0.0811	0.0144	0.0512	0.0195	0.0161	0.0292	0.0025	0.0358	0.0444	0.1305	0.0041	0.0529	0.111	0.0191	0.0187	0.008	0.0034	0.0175	0.0197	0.1161	0.0283	0.1035	0.0513	0.0031
7	rs177492	28324349	0.93	0.375229593708928	1.04	0.276253925711104	0.351874514277081	0.502957951097221	0.0072	0.006	0.0808	0.0145	0.0513	0.0195	0.0161	0.0292	0.0025	0.0359	0.0443	0.1306	0.0041	0.0529	0.111	0.0191	0.0188	0.008	0.0034	0.0175	0.0197	0.1161	0.0283	0.1037	0.0512	0.0031
7	rs177498	28326038	0.93	0.375229593708928	1.04	0.276253925711104	0.327909340465364	0.512864267370056	0.0072	0.006	0.0808	0.0145	0.0513	0.0195	0.0161	0.0292	0.0025	0.0359	0.0443	0.1306	0.0041	0.0529	0.111	0.0191	0.0188	0.0079	0.0034	0.0175	0.0198	0.1161	0.0282	0.1037	0.0513	0.0031
7	rs34349268	28328363	0.93	0.375229593708928	1.03	0.312927433563081	0.297942567658955	0.461417194644203	0.0072	0.006	0.0809	0.0145	0.0513	0.0195	0.0161	0.0291	0.0025	0.0358	0.0442	0.1305	0.0042	0.0529	0.1111	0.0191	0.0188	0.0079	0.0034	0.0175	0.0198	0.1161	0.0282	0.1036	0.0513	0.0031
7	rs77589521	28330649	0.93	0.375229593708928	1.03	0.312927433563081	0.31688298271641	0.475431521827634	0.0074	0.0059	0.0805	0.0146	0.0513	0.0198	0.0163	0.029	0.0025	0.0356	0.0441	0.1289	0.0046	0.0535	0.1104	0.0195	0.0194	0.0081	0.0035	0.0175	0.0196	0.1162	0.0283	0.1033	0.0512	0.0032
7	rs75944472	28331126	0.93	0.375229593708928	1.03	0.312927433563081	0.341786829649243	0.486285410258839	0.0074	0.0059	0.0802	0.0147	0.0514	0.0199	0.0164	0.0292	0.0025	0.0355	0.044	0.1282	0.0048	0.0537	0.11	0.0197	0.0196	0.0082	0.0035	0.0175	0.0194	0.1164	0.0283	0.103	0.0512	0.0033
7	rs849322	28331586	0.92	0.422441555019286	1.03	0.312927433563081	0.410042163756324	0.504605596877098	0.0075	0.0059	0.0799	0.0148	0.0515	0.0201	0.0165	0.0294	0.0025	0.0354	0.044	0.1273	0.005	0.0539	0.1095	0.0199	0.0198	0.0083	0.0035	0.0175	0.0196	0.1167	0.0282	0.1027	0.0512	0.0034
7	rs9969186	28332267	0.92	0.422441555019286	1.03	0.312927433563081	0.463805777808182	0.500626135065418	0.0074	0.0059	0.0794	0.015	0.0516	0.0202	0.0167	0.0294	0.0026	0.0356	0.0443	0.1264	0.0052	0.0538	0.1095	0.0199	0.02	0.0085	0.0037	0.0174	0.0194	0.1172	0.028	0.1023	0.0515	0.0034
7	rs177504	28332358	0.93	0.375229593708928	1.03	0.312927433563081	0.445203567928198	0.492145365419294	0.0074	0.0059	0.0791	0.015	0.0516	0.0202	0.0167	0.0294	0.0027	0.0356	0.0443	0.1264	0.0052	0.0538	0.1096	0.02	0.0202	0.0085	0.0037	0.0176	0.0193	0.1173	0.0281	0.1018	0.0514	0.0034
7	rs13223102	28338265	0.93	0.375229593708928	1.03	0.312927433563081	0.288036683688192	0.467198311908208	0.0075	0.0068	0.0773	0.0159	0.0518	0.0206	0.0168	0.0293	0.0032	0.0365	0.0446	0.1232	0.0059	0.0519	0.1092	0.0195	0.0209	0.0088	0.0038	0.0178	0.0187	0.1221	0.027	0.1008	0.0503	0.0037
7	rs41527549	28339945	0.93	0.375229593708928	1.03	0.312927433563081	0.320099584607855	0.47421443637772	0.0075	0.0068	0.0772	0.0159	0.0518	0.0207	0.0168	0.0294	0.0032	0.0366	0.0446	0.1232	0.0059	0.0518	0.1092	0.0194	0.021	0.0089	0.0038	0.0179	0.0187	0.1223	0.027	0.1007	0.0503	0.0037
7	rs6978601	28340264	0.93	0.375229593708928	1.03	0.312927433563081	0.3239414357287	0.510658638323259	0.0075	0.0069	0.0772	0.0159	0.0518	0.0206	0.0169	0.0294	0.0033	0.0366	0.0445	0.1232	0.0059	0.0518	0.1092	0.0194	0.021	0.0089	0.0038	0.0179	0.0187	0.1223	0.027	0.1008	0.0504	0.0037
7	rs4722782	28341397	0.93	0.375229593708928	1.03	0.312927433563081	0.299984103034177	0.472457855483936	0.0075	0.0069	0.0771	0.0159	0.0517	0.0206	0.0169	0.0294	0.0033	0.0365	0.0444	0.1233	0.006	0.0515	0.1089	0.0194	0.0209	0.0089	0.0039	0.0179	0.0189	0.1228	0.0271	0.1008	0.0501	0.0038
7	rs11771059	28344710	0.93	0.375229593708928	1.03	0.312927433563081	0.281830298869053	0.471242754429821	0.0075	0.0068	0.0772	0.016	0.0516	0.0206	0.0169	0.0294	0.0033	0.0366	0.0444	0.1233	0.006	0.0515	0.1087	0.0194	0.0209	0.0089	0.0039	0.018	0.0189	0.1226	0.0273	0.1009	0.0499	0.0038
7	rs35679392	28345810	0.93	0.375229593708928	1.03	0.312927433563081	0.28889512488822	0.469623887430701	0.0075	0.0068	0.0773	0.016	0.0516	0.0207	0.0169	0.0295	0.0033	0.0367	0.0444	0.1233	0.006	0.0515	0.1087	0.0194	0.0209	0.0089	0.0039	0.018	0.0189	0.1225	0.0273	0.1009	0.0499	0.0038
7	rs35068182	28350984	0.93	0.375229593708928	1.03	0.312927433563081	0.261380279213824	0.438616383828987	0.0074	0.0068	0.0768	0.0161	0.0515	0.0207	0.0169	0.0294	0.0033	0.0367	0.0446	0.1232	0.006	0.0509	0.1094	0.0192	0.021	0.0089	0.0039	0.018	0.0189	0.123	0.0272	0.1008	0.0497	0.0038
7	rs79860088	28354805	0.93	0.375229593708928	1.03	0.312927433563081	0.267753081352427	0.441532609535004	0.0074	0.0069	0.0768	0.0162	0.0514	0.0208	0.0169	0.0293	0.0033	0.0367	0.0447	0.1231	0.0059	0.0509	0.1094	0.0192	0.0211	0.0089	0.0039	0.018	0.0189	0.1232	0.0271	0.1007	0.0496	0.0038
7	rs12537887	28358320	0.93	0.375229593708928	1.03	0.312927433563081	0.310253096146269	0.467871754230935	0.0074	0.0069	0.0765	0.0163	0.0512	0.021	0.017	0.0291	0.0033	0.037	0.045	0.1228	0.006	0.0508	0.1096	0.0193	0.0213	0.009	0.0038	0.018	0.019	0.1237	0.0269	0.1003	0.0494	0.0038
7	rs12700865	28359075	0.93	0.375229593708928	1.03	0.312927433563081	0.251268754953303	0.376197476537753	0.0074	0.0072	0.076	0.0171	0.0503	0.0215	0.0174	0.0289	0.0034	0.0379	0.0446	0.1223	0.0062	0.0501	0.1092	0.0197	0.022	0.0088	0.0037	0.018	0.019	0.1249	0.0266	0.0995	0.0485	0.0037
7	rs6973453	28360334	0.93	0.375229593708928	1.03	0.312927433563081	0.283292443928084	0.27990073074286	0.0074	0.0076	0.0759	0.0183	0.0486	0.0227	0.0185	0.0289	0.0034	0.0394	0.0439	0.1199	0.0065	0.0486	0.1076	0.021	0.0234	0.0088	0.0033	0.0191	0.0195	0.1263	0.0265	0.0984	0.0472	0.0036
7	rs76530432	28364367	0.93	0.375229593708928	1.03	0.312927433563081	0.126944986573997	0.169492884817012	0.0073	0.0076	0.0774	0.0188	0.0492	0.022	0.0188	0.029	0.0032	0.0392	0.0434	0.1204	0.0063	0.0473	0.1092	0.0213	0.0237	0.0081	0.0032	0.0195	0.0196	0.1259	0.0267	0.0971	0.0466	0.0032
7	rs17156585	28366100	0.92	0.422441555019286	1.03	0.312927433563081	0.127782049595289	0.16311716825127	0.0073	0.0076	0.0774	0.0188	0.0493	0.0219	0.0189	0.029	0.0033	0.0392	0.0433	0.1204	0.0063	0.0472	0.1092	0.0214	0.0237	0.008	0.0032	0.0196	0.0196	0.1259	0.0267	0.0971	0.0465	0.0032
7	rs55888107	28369789	0.92	0.422441555019286	1.03	0.312927433563081	0.14593871393897	0.167030541089163	0.0073	0.0076	0.0774	0.0189	0.0494	0.0219	0.0189	0.0291	0.0033	0.0393	0.0433	0.1205	0.0062	0.0471	0.1094	0.0214	0.0238	0.0079	0.0032	0.0197	0.0196	0.1259	0.0267	0.0969	0.0464	0.0031
7	rs13230543	28370069	0.92	0.422441555019286	1.03	0.312927433563081	0.154754100962571	0.188917802593623	0.0073	0.0076	0.0775	0.0189	0.0494	0.0219	0.0189	0.0291	0.0033	0.0393	0.0432	0.1205	0.0062	0.0471	0.1094	0.0214	0.0238	0.0079	0.0032	0.0196	0.0196	0.1259	0.0267	0.0969	0.0464	0.0031
7	rs6462075	28371805	0.92	0.422441555019286	1.03	0.312927433563081	0.141757386711994	0.194687968510382	0.0073	0.0076	0.0776	0.019	0.0495	0.0219	0.0188	0.0291	0.0032	0.0395	0.043	0.1205	0.0061	0.047	0.1098	0.0216	0.0236	0.0077	0.0032	0.0196	0.0197	0.1262	0.0266	0.0968	0.0464	0.0031
7	rs6971345	28381283	0.92	0.422441555019286	1.03	0.312927433563081	0.14118414457362	0.207036478098003	0.0073	0.0076	0.0785	0.0189	0.0495	0.0219	0.0187	0.0291	0.0032	0.0396	0.0428	0.1203	0.006	0.0471	0.1099	0.0218	0.0236	0.0076	0.0032	0.0197	0.0198	0.1259	0.0265	0.0966	0.0465	0.003
7	rs10269853	28389218	0.92	0.422441555019286	1.03	0.312927433563081	0.128742778476855	0.256238307610943	0.0072	0.0074	0.0785	0.019	0.0492	0.0217	0.0185	0.0291	0.0031	0.0402	0.0428	0.1208	0.0053	0.0468	0.1108	0.0222	0.0238	0.0072	0.0031	0.0199	0.0201	0.1266	0.0262	0.0963	0.046	0.0029
7	rs11765845	28391142	0.92	0.422441555019286	1.03	0.312927433563081	0.130313263541238	0.24778728896017	0.0072	0.0074	0.0786	0.019	0.0491	0.0217	0.0184	0.0292	0.0031	0.0402	0.0428	0.121	0.0051	0.0468	0.1109	0.0222	0.0238	0.0072	0.0031	0.0199	0.0201	0.1266	0.0262	0.0964	0.0459	0.0029
7	rs55851740	28396507	0.92	0.422441555019286	1.03	0.312927433563081	0.109587818096263	0.297885461275152	0.0073	0.0074	0.0787	0.0189	0.0491	0.0217	0.0185	0.0292	0.0031	0.0404	0.0428	0.1215	0.0051	0.0468	0.111	0.0222	0.0236	0.0071	0.0032	0.0199	0.0199	0.1265	0.0261	0.0962	0.0458	0.0029
7	rs73086424	28397057	0.92	0.422441555019286	1.03	0.312927433563081	0.112612520011513	0.315358472342807	0.0073	0.0074	0.0786	0.0189	0.0491	0.0217	0.0186	0.029	0.0031	0.0404	0.0429	0.1215	0.0051	0.0467	0.1109	0.0226	0.0236	0.0071	0.0031	0.0199	0.0198	0.1266	0.026	0.0961	0.0458	0.0029
7	rs12669896	28403791	0.93	0.375229593708928	1.03	0.312927433563081	0.0995026470010771	0.242314726367824	0.0072	0.0074	0.079	0.0189	0.0491	0.0217	0.0185	0.0291	0.003	0.0407	0.0428	0.1221	0.0051	0.0468	0.1109	0.0227	0.0233	0.0069	0.0032	0.0199	0.0198	0.1264	0.0258	0.0961	0.0455	0.0029
7	rs11976819	28406603	0.93	0.375229593708928	1.03	0.312927433563081	0.076370890498386	0.20124914548629	0.0072	0.0074	0.079	0.0189	0.0491	0.0217	0.0185	0.0291	0.003	0.0407	0.0428	0.1221	0.005	0.0468	0.1109	0.0226	0.0233	0.0069	0.0032	0.0199	0.0198	0.1264	0.0258	0.0961	0.0455	0.0029
7	rs10254657	28408294	0.92	0.422441555019286	1.03	0.312927433563081	0.0566572771875976	0.23599803355432	0.0071	0.0074	0.08	0.0187	0.0487	0.0215	0.0189	0.0291	0.0029	0.0415	0.0426	0.1227	0.0046	0.0466	0.1112	0.0228	0.0231	0.0065	0.0032	0.02	0.0198	0.1248	0.0252	0.0979	0.0452	0.0027
7	rs7782982	28411735	0.92	0.422441555019286	1.03	0.312927433563081	0.0360793654746402	0.199471469495925	0.007	0.0073	0.0807	0.0184	0.0486	0.0215	0.019	0.0291	0.0028	0.0417	0.0426	0.1239	0.0044	0.0464	0.111	0.023	0.0231	0.0061	0.003	0.02	0.0199	0.1248	0.0251	0.0981	0.0448	0.0026
7	rs76308079	28420874	0.92	0.422441555019286	1.03	0.312927433563081	0.0448536277259361	0.2668404056607	0.0069	0.0071	0.0811	0.0181	0.0487	0.0215	0.0189	0.0292	0.0026	0.0419	0.0424	0.1248	0.0041	0.0462	0.1109	0.023	0.023	0.0064	0.0029	0.0201	0.0201	0.1245	0.0251	0.0979	0.0449	0.0026
7	rs11768932	28422378	0.92	0.422441555019286	1.02	0.35283343175317	0.0757216064856833	0.210216168616924	0.0067	0.007	0.0814	0.0178	0.0488	0.0214	0.0188	0.0293	0.0025	0.042	0.0422	0.1259	0.0039	0.0459	0.1108	0.0228	0.0229	0.0066	0.0028	0.0203	0.0202	0.1241	0.0251	0.0981	0.0451	0.0025
7	rs7794304	28428391	0.92	0.422441555019286	1.02	0.35283343175317	0.0380313227933197	0.234124505675388	0.0065	0.0069	0.082	0.0174	0.0484	0.0213	0.0186	0.0302	0.0024	0.0423	0.0422	0.1271	0.0037	0.0459	0.11	0.0226	0.0222	0.006	0.0027	0.0206	0.0204	0.1236	0.025	0.0991	0.0453	0.0025
7	rs73088562	28429028	0.92	0.422441555019286	1.01	0.39608418712213	0.0296243475424333	0.253185634953753	0.0064	0.0069	0.0816	0.0174	0.0484	0.0213	0.0185	0.0303	0.0022	0.0424	0.0424	0.1272	0.0037	0.046	0.11	0.0225	0.0222	0.0058	0.0026	0.0208	0.0204	0.1238	0.025	0.0992	0.0453	0.0025
7	rs6952227	28430358	0.92	0.422441555019286	1	0.442785362986439	0.0227640008789151	0.207353721949946	0.0064	0.0069	0.0821	0.0171	0.0483	0.0208	0.0182	0.0304	0.0021	0.0426	0.0423	0.1278	0.0036	0.0458	0.1103	0.0221	0.0218	0.0057	0.0025	0.0211	0.0205	0.1242	0.025	0.0995	0.0453	0.0025
7	rs4000602	28432434	0.92	0.422441555019286	1	0.442785362986439	0.0227071794448648	0.225481738887739	0.0063	0.0069	0.0827	0.0167	0.0481	0.0207	0.0178	0.0302	0.002	0.0427	0.0423	0.1287	0.0035	0.0457	0.1105	0.0218	0.021	0.0054	0.0023	0.0215	0.0205	0.1244	0.0251	0.1006	0.0449	0.0025
7	rs7799265	28432476	0.92	0.422441555019286	1	0.442785362986439	0.0208620712207698	0.215015704964201	0.0063	0.0069	0.0827	0.0166	0.0481	0.0207	0.0178	0.0302	0.002	0.0427	0.0423	0.1286	0.0035	0.0457	0.1105	0.0219	0.021	0.0054	0.0023	0.0215	0.0205	0.1243	0.0253	0.1006	0.0449	0.0025
7	rs6976778	28440108	0.92	0.422441555019286	1	0.442785362986439	0.0130253585088331	0.192310956719163	0.0062	0.0069	0.0836	0.0161	0.0481	0.0198	0.0174	0.0302	0.0019	0.0428	0.0423	0.1298	0.0034	0.0457	0.1105	0.0216	0.0204	0.0051	0.0022	0.0218	0.0206	0.1246	0.0252	0.1016	0.0447	0.0025
7	rs62451109	28447367	0.92	0.422441555019286	1	0.442785362986439	0.00750183764350929	0.173757448789393	0.0062	0.0069	0.0841	0.0158	0.0481	0.0195	0.0172	0.0302	0.0018	0.0429	0.0423	0.1305	0.0033	0.0456	0.1103	0.0212	0.0201	0.0049	0.0021	0.0219	0.0207	0.1247	0.0252	0.1024	0.0446	0.0024
7	rs42711	28448448	0.92	0.422441555019286	1	0.442785362986439	0.00680637831396587	0.201877822249935	0.0062	0.0069	0.0841	0.0157	0.0483	0.0194	0.0171	0.0302	0.0018	0.0429	0.0423	0.131	0.0033	0.0453	0.1101	0.0211	0.02	0.0048	0.0021	0.0219	0.0207	0.1246	0.0253	0.1028	0.0446	0.0024
7	rs2286841	28450747	0.93	0.375229593708928	1.01	0.39608418712213	0.00317520548160072	0.214587631989389	0.0061	0.0068	0.0846	0.0153	0.0485	0.019	0.017	0.0303	0.0018	0.0428	0.0422	0.1325	0.0032	0.0445	0.1103	0.0207	0.0197	0.0047	0.002	0.0216	0.0206	0.1245	0.0252	0.1039	0.0446	0.0024
7	rs79931047	28461647	0.93	0.375229593708928	1.01	0.39608418712213	0.00134499717977382	0.131492025040899	0.0059	0.0066	0.085	0.0144	0.0486	0.0184	0.0164	0.0304	0.0019	0.0425	0.042	0.1349	0.0029	0.0439	0.1105	0.02	0.019	0.0045	0.002	0.0208	0.0206	0.1252	0.0251	0.1065	0.0445	0.0023
7	rs79006565	28463100	0.93	0.375229593708928	1.01	0.39608418712213	0.00137711828033885	0.135115418735565	0.0059	0.0066	0.085	0.0144	0.0486	0.0183	0.0164	0.0304	0.0019	0.0425	0.042	0.1349	0.0029	0.0439	0.1105	0.02	0.019	0.0045	0.002	0.0208	0.0206	0.1252	0.0251	0.1066	0.0446	0.0023
7	rs17156685	28465434	0.93	0.375229593708928	1.01	0.39608418712213	0.00151308369835853	0.147138196921556	0.0059	0.0066	0.085	0.0143	0.0486	0.0183	0.0164	0.0304	0.0019	0.0425	0.042	0.1351	0.0029	0.0439	0.1105	0.0199	0.019	0.0044	0.0019	0.0207	0.0206	0.1252	0.0251	0.1067	0.0446	0.0023
7	rs56010289	28468621	0.93	0.375229593708928	1.01	0.39608418712213	0.00146243304279206	0.150438181088848	0.0058	0.0066	0.0852	0.0142	0.0486	0.0183	0.0163	0.0305	0.0019	0.0425	0.042	0.1354	0.0028	0.0438	0.1105	0.0198	0.0189	0.0044	0.0019	0.0207	0.0206	0.1251	0.0249	0.1071	0.0446	0.0023
7	rs73073972	28471408	0.93	0.375229593708928	1.01	0.39608418712213	0.00149565867264894	0.144237467462872	0.0058	0.0066	0.0854	0.0141	0.0487	0.0182	0.0162	0.0306	0.0018	0.0425	0.042	0.1356	0.0028	0.0438	0.1104	0.0196	0.0188	0.0044	0.0019	0.0207	0.0205	0.1251	0.025	0.1072	0.0446	0.0023
7	rs6949786	28472224	0.93	0.375229593708928	1.01	0.39608418712213	0.00181236510471391	0.163702091825455	0.0057	0.0066	0.0855	0.0141	0.0488	0.0182	0.0162	0.0306	0.0018	0.0425	0.042	0.1357	0.0028	0.0438	0.1103	0.0196	0.0188	0.0044	0.0019	0.0207	0.0205	0.125	0.025	0.1073	0.0447	0.0023
7	rs77096044	28473717	0.93	0.375229593708928	1.02	0.35283343175317	0.0014331575559629	0.156252030030194	0.0057	0.0066	0.0856	0.0141	0.0487	0.0182	0.0162	0.0306	0.0018	0.0425	0.0419	0.1357	0.0028	0.0438	0.1104	0.0196	0.0188	0.0044	0.0019	0.0207	0.0205	0.1251	0.025	0.1074	0.0446	0.0023
7	rs76513187	28475093	0.93	0.375229593708928	1.02	0.35283343175317	0.00135670319552901	0.148360828589878	0.0057	0.0066	0.0856	0.0141	0.0487	0.0181	0.0162	0.0307	0.0018	0.0425	0.0419	0.1358	0.0028	0.0438	0.1104	0.0195	0.0188	0.0044	0.0019	0.0206	0.0204	0.1251	0.025	0.1075	0.0446	0.0023
7	rs6462084	28478646	0.93	0.375229593708928	1.01	0.39608418712213	0.0012979634650518	0.165755119893042	0.0057	0.0066	0.0858	0.014	0.0487	0.0181	0.0162	0.0307	0.0018	0.0424	0.0419	0.136	0.0028	0.0438	0.1106	0.0195	0.0188	0.0043	0.0019	0.0205	0.0203	0.1251	0.025	0.1077	0.0445	0.0023
7	rs17156691	28479059	0.93	0.375229593708928	1	0.442785362986439	0.00132916731195359	0.16978921223035	0.0057	0.0066	0.0858	0.014	0.0487	0.0181	0.0162	0.0307	0.0018	0.0424	0.0419	0.1361	0.0028	0.0438	0.1106	0.0195	0.0188	0.0043	0.0019	0.0205	0.0203	0.1251	0.025	0.1077	0.0445	0.0023
7	rs11983399	28479341	0.93	0.375229593708928	1	0.442785362986439	0.00133653556087978	0.171471809883169	0.0057	0.0066	0.0858	0.014	0.0487	0.0181	0.0162	0.0307	0.0018	0.0424	0.0419	0.1361	0.0028	0.0438	0.1106	0.0195	0.0188	0.0043	0.0019	0.0205	0.0203	0.1251	0.025	0.1077	0.0445	0.0023
7	rs80131195	28486044	0.94	0.331738599837001	1	0.442785362986439	0.000209427224096613	0.0640212142394095	0.0058	0.0063	0.0876	0.0129	0.0482	0.0169	0.0162	0.03	0.0025	0.0421	0.0406	0.1406	0.0029	0.0425	0.1101	0.0185	0.0179	0.0039	0.002	0.0201	0.0188	0.1253	0.0253	0.1111	0.0441	0.0024
7	rs4719934	28488252	0.94	0.331738599837001	1	0.442785362986439	0.000221670609964452	0.0602739318831524	0.0059	0.0063	0.0877	0.0128	0.0482	0.0169	0.0162	0.03	0.0025	0.0419	0.0406	0.1409	0.0029	0.0425	0.1102	0.0185	0.0178	0.0039	0.002	0.0201	0.0187	0.1253	0.0253	0.1113	0.044	0.0024
7	rs6943277	28491689	0.94	0.331738599837001	1	0.442785362986439	0.000289092233119198	0.0570096677885933	0.0059	0.0063	0.0879	0.0127	0.0482	0.0168	0.0162	0.03	0.0026	0.0419	0.0405	0.1412	0.003	0.0423	0.1102	0.0185	0.0177	0.0039	0.002	0.0201	0.0185	0.1253	0.0253	0.1116	0.0439	0.0024
7	rs177570	28494117	0.94	0.331738599837001	1	0.442785362986439	0.000295969277833257	0.0523225133194896	0.0059	0.0063	0.0879	0.0128	0.0483	0.0168	0.0163	0.03	0.0026	0.0419	0.0405	0.1414	0.003	0.0422	0.1103	0.0184	0.0176	0.0039	0.0019	0.02	0.0183	0.1252	0.0253	0.1119	0.0438	0.0024
7	rs10230217	28494236	0.94	0.331738599837001	1	0.442785362986439	0.000254290707355428	0.0498008885775442	0.0058	0.0063	0.088	0.0128	0.0483	0.0168	0.0164	0.0299	0.0026	0.0419	0.0404	0.1415	0.003	0.0422	0.1103	0.0184	0.0177	0.0039	0.002	0.02	0.0183	0.1252	0.0253	0.112	0.0437	0.0024
7	rs9791570	28497994	0.95	0.291843936447983	0.99	0.493036143459036	0.000188499288122502	0.0326045839394809	0.0058	0.0063	0.0883	0.0127	0.0483	0.0164	0.0163	0.0296	0.0029	0.0414	0.0399	0.1429	0.003	0.0415	0.1122	0.0179	0.0167	0.0041	0.0021	0.0197	0.017	0.1249	0.0258	0.1134	0.0432	0.0025
7	rs177585	28500407	0.95	0.291843936447983	0.99	0.493036143459036	0.000207406128438061	0.0351116939589534	0.0058	0.0063	0.0885	0.0125	0.0482	0.0161	0.016	0.0294	0.0029	0.0411	0.0396	0.1435	0.0031	0.0415	0.1127	0.0176	0.0161	0.0041	0.0021	0.0198	0.0167	0.1253	0.0259	0.1144	0.0431	0.0026
7	rs72602052	28500531	0.95	0.291843936447983	0.99	0.493036143459036	0.000194561419191652	0.0356337917797721	0.0058	0.0063	0.0884	0.0125	0.0482	0.0161	0.0161	0.0294	0.0029	0.0411	0.0396	0.1435	0.0031	0.0415	0.1127	0.0176	0.0161	0.0041	0.0021	0.0198	0.0167	0.1253	0.0259	0.1144	0.0431	0.0026
7	rs177587	28500970	0.95	0.291843936447983	0.99	0.493036143459036	0.000181796579218748	0.0413820422838874	0.0058	0.0063	0.0884	0.0125	0.0482	0.0161	0.016	0.0294	0.0029	0.0411	0.0396	0.1436	0.0031	0.0415	0.1128	0.0176	0.016	0.0041	0.0021	0.0198	0.0167	0.1253	0.0259	0.1145	0.043	0.0026
7	rs78402096	28507009	0.95	0.291843936447983	0.99	0.493036143459036	0.000265934648299959	0.0489523179733826	0.0058	0.0062	0.0876	0.0122	0.0481	0.0158	0.0156	0.0292	0.003	0.0406	0.0392	0.1457	0.0033	0.0416	0.1131	0.0174	0.0155	0.0037	0.0022	0.0198	0.0165	0.1252	0.0263	0.1155	0.043	0.0029
7	rs1011384	28512215	0.95	0.291843936447983	0.99	0.493036143459036	0.000433210213353153	0.0554705311692751	0.0058	0.0062	0.0872	0.0121	0.048	0.0156	0.0154	0.0292	0.003	0.0405	0.0392	0.1463	0.0033	0.0416	0.1133	0.0173	0.0153	0.0036	0.0022	0.0198	0.0164	0.1253	0.0264	0.1159	0.0429	0.003
7	rs35894653	28519197	0.95	0.291843936447983	0.99	0.493036143459036	0.00109229178099091	0.0689781582488729	0.006	0.0062	0.0868	0.0117	0.0482	0.0153	0.0152	0.029	0.003	0.0401	0.0392	0.1469	0.0034	0.0416	0.1137	0.0173	0.0148	0.0035	0.0021	0.0198	0.0163	0.1261	0.0266	0.1165	0.0427	0.0031
7	rs11983020	28525958	0.95	0.291843936447983	0.99	0.493036143459036	0.00222234933576318	0.0622025491949414	0.006	0.0063	0.0865	0.0116	0.0484	0.0152	0.0151	0.029	0.003	0.0401	0.0392	0.147	0.0034	0.0416	0.1137	0.0173	0.0144	0.0034	0.0022	0.02	0.0162	0.1264	0.0266	0.1167	0.0425	0.0032
7	rs117726398	28530553	0.95	0.291843936447983	0.99	0.493036143459036	0.00234274194723738	0.0639534622082735	0.006	0.0063	0.0865	0.0116	0.0484	0.0152	0.0151	0.0289	0.003	0.0401	0.0392	0.147	0.0034	0.0415	0.1137	0.0173	0.0144	0.0034	0.0022	0.02	0.0161	0.1264	0.0266	0.1168	0.0425	0.0032
7	rs77256895	28540510	0.95	0.291843936447983	0.99	0.493036143459036	0.00293295383805725	0.0699598861930661	0.006	0.0064	0.0865	0.0116	0.0485	0.0152	0.015	0.0287	0.003	0.0402	0.0392	0.1468	0.0034	0.0414	0.1138	0.0174	0.0144	0.0034	0.0021	0.02	0.016	0.1264	0.0266	0.1171	0.0425	0.0032
7	rs118133595	28545493	0.95	0.291843936447983	1	0.442785362986439	0.00339941929184009	0.0621356168740305	0.006	0.0064	0.0865	0.0116	0.0485	0.0152	0.015	0.0287	0.003	0.0402	0.0392	0.1468	0.0034	0.0414	0.1139	0.0174	0.0144	0.0034	0.0021	0.0201	0.0159	0.1265	0.0266	0.1172	0.0425	0.0032
7	rs75916130	28545563	0.95	0.291843936447983	1	0.442785362986439	0.00343083965979412	0.0613348109297567	0.006	0.0064	0.0865	0.0116	0.0485	0.0152	0.015	0.0287	0.003	0.0402	0.0392	0.1468	0.0034	0.0414	0.1139	0.0174	0.0144	0.0034	0.0021	0.0201	0.0159	0.1265	0.0266	0.1172	0.0425	0.0032
7	rs65265	28545683	0.95	0.291843936447983	1	0.442785362986439	0.0037025162046711	0.0593521258112914	0.006	0.0064	0.0865	0.0116	0.0485	0.0152	0.015	0.0287	0.0031	0.0402	0.0392	0.1467	0.0034	0.0414	0.1138	0.0175	0.0144	0.0034	0.0021	0.0201	0.0159	0.1266	0.0266	0.1171	0.0425	0.0032
7	rs217514	28545810	0.95	0.291843936447983	1	0.442785362986439	0.00362893315920665	0.0587627352439238	0.006	0.0065	0.0865	0.0116	0.0485	0.0152	0.015	0.0287	0.0031	0.0402	0.0392	0.1468	0.0034	0.0414	0.1138	0.0175	0.0144	0.0034	0.0021	0.0201	0.0159	0.1265	0.0266	0.1171	0.0424	0.0032
7	rs77198888	28551461	0.95	0.291843936447983	1	0.442785362986439	0.00326083897057003	0.0681412792066994	0.0059	0.0065	0.0865	0.0116	0.0485	0.0152	0.015	0.0286	0.003	0.04	0.0392	0.1467	0.0034	0.0414	0.1139	0.0176	0.0143	0.0033	0.0021	0.02	0.0158	0.1267	0.0265	0.1173	0.0424	0.0032
7	rs216703	28552665	0.95	0.291843936447983	1.01	0.39608418712213	0.00407537949880616	0.0582409414677348	0.0058	0.0064	0.0865	0.0116	0.0485	0.0152	0.0149	0.0286	0.003	0.04	0.0391	0.1467	0.0033	0.0414	0.1141	0.0178	0.0142	0.0033	0.0021	0.02	0.0156	0.1273	0.0264	0.1176	0.0422	0.0032
7	rs28714354	28555374	0.95	0.291843936447983	1.01	0.39608418712213	0.0150325540853527	0.109692882487051	0.0055	0.0061	0.087	0.0116	0.0498	0.0148	0.0138	0.0292	0.0024	0.0404	0.0388	0.147	0.0029	0.0424	0.1142	0.0181	0.0135	0.0035	0.0018	0.02	0.0151	0.1283	0.027	0.1168	0.0418	0.0031
7	rs62449890	28555942	0.95	0.291843936447983	1.01	0.39608418712213	0.0171128291361846	0.127281264844169	0.0055	0.006	0.0872	0.0116	0.0498	0.0148	0.0136	0.029	0.0023	0.0402	0.039	0.1472	0.0028	0.0422	0.1144	0.0182	0.0134	0.0036	0.0017	0.0199	0.015	0.1285	0.0273	0.1169	0.0417	0.0031
7	rs216708	28556302	0.95	0.291843936447983	1.01	0.39608418712213	0.0205082440824786	0.109608712564774	0.0055	0.006	0.0873	0.0117	0.05	0.0148	0.0135	0.0289	0.0022	0.04	0.0391	0.1473	0.0028	0.0421	0.1146	0.0182	0.0133	0.0037	0.0016	0.0199	0.0149	0.1287	0.0274	0.1168	0.0416	0.0031
7	rs73299166	28557996	0.95	0.291843936447983	1.01	0.39608418712213	0.0181924047954063	0.109692882487051	0.0055	0.0059	0.0877	0.0116	0.0495	0.0148	0.0134	0.0285	0.002	0.0402	0.0393	0.1477	0.0027	0.0415	0.1148	0.0179	0.0132	0.0037	0.0014	0.02	0.0148	0.13	0.0273	0.1175	0.0413	0.0029
7	rs62449891	28558397	0.94	0.331738599837001	1.01	0.39608418712213	0.018410900383935	0.108265370041192	0.0054	0.0059	0.0877	0.0116	0.0494	0.0147	0.0134	0.0285	0.002	0.0402	0.0393	0.1476	0.0027	0.0413	0.1149	0.0179	0.0132	0.0037	0.0014	0.02	0.0149	0.1303	0.0272	0.1176	0.0412	0.0029
7	rs160346	28565641	0.94	0.331738599837001	1.01	0.39608418712213	0.021802667951344	0.103202680493299	0.0054	0.0059	0.0878	0.0116	0.0494	0.0149	0.0134	0.0285	0.002	0.0403	0.0393	0.1477	0.0027	0.0412	0.115	0.0179	0.0131	0.0036	0.0014	0.0201	0.0149	0.1305	0.0272	0.1177	0.0412	0.0029
7	rs10236845	28565806	0.94	0.331738599837001	1.01	0.39608418712213	0.0220888615477261	0.102545696729776	0.0054	0.0059	0.0878	0.0116	0.0494	0.0149	0.0134	0.0285	0.002	0.0403	0.0393	0.1477	0.0026	0.0412	0.115	0.0179	0.0131	0.0036	0.0013	0.0201	0.0149	0.1305	0.0272	0.1177	0.0411	0.0028
7	rs160347	28567001	0.94	0.331738599837001	1.01	0.39608418712213	0.0212653833146045	0.103861291198418	0.0054	0.0059	0.0879	0.0116	0.0494	0.0148	0.0134	0.0285	0.0019	0.0402	0.0393	0.1477	0.0026	0.0412	0.115	0.0179	0.0131	0.0036	0.0013	0.0201	0.0149	0.1306	0.0272	0.1177	0.0411	0.0028
7	rs177594	28568804	0.94	0.331738599837001	1.01	0.39608418712213	0.0209422872038321	0.104769529533759	0.0054	0.006	0.0879	0.0115	0.0494	0.0148	0.0133	0.0284	0.0019	0.0402	0.0392	0.1478	0.0026	0.0412	0.115	0.0178	0.0131	0.0036	0.0013	0.0201	0.0149	0.1308	0.0272	0.1177	0.0411	0.0028
7	rs216725	28576854	0.94	0.331738599837001	1.01	0.39608418712213	0.019506744074049	0.100910383449072	0.0053	0.006	0.0879	0.0115	0.0489	0.0151	0.0133	0.0283	0.0018	0.0401	0.039	0.149	0.0025	0.0413	0.1157	0.0183	0.0135	0.0033	0.0012	0.0201	0.0151	0.1296	0.0275	0.1173	0.0411	0.0027
7	rs71539570	28577426	0.94	0.331738599837001	1.01	0.39608418712213	0.0192788320122241	0.101073454066967	0.0052	0.006	0.0878	0.0115	0.0489	0.015	0.0132	0.0283	0.0018	0.04	0.039	0.1492	0.0025	0.0412	0.1159	0.0183	0.0135	0.0033	0.0012	0.0201	0.0151	0.1295	0.0275	0.1173	0.041	0.0027
7	rs57460454	28578729	0.94	0.331738599837001	1.01	0.39608418712213	0.0186313047014374	0.10058455016583	0.0052	0.006	0.0878	0.0115	0.0488	0.0151	0.0133	0.0283	0.0018	0.04	0.039	0.1493	0.0025	0.0413	0.1158	0.0185	0.0135	0.0033	0.0012	0.0201	0.0151	0.1294	0.0275	0.1174	0.041	0.0026
7	rs28664992	28579714	0.94	0.331738599837001	1.01	0.39608418712213	0.0178245236344786	0.101645008448666	0.0052	0.006	0.0878	0.0114	0.0486	0.0151	0.0133	0.0283	0.0017	0.04	0.039	0.1493	0.0025	0.0414	0.1158	0.0185	0.0135	0.0033	0.0012	0.0201	0.0151	0.1296	0.0275	0.1174	0.041	0.0026
7	rs73301141	28589296	0.94	0.331738599837001	1.01	0.39608418712213	0.0192620270568902	0.112909624649044	0.0052	0.006	0.0878	0.0113	0.0485	0.0153	0.013	0.0283	0.0017	0.0398	0.0389	0.1496	0.0024	0.0414	0.1165	0.0185	0.0135	0.0032	0.0011	0.0201	0.0152	0.1292	0.0276	0.1179	0.0409	0.0025
7	rs11764072	28593309	0.93	0.375229593708928	1.01	0.39608418712213	0.023931838517871	0.123914232541766	0.0052	0.006	0.0878	0.0112	0.0485	0.0156	0.0128	0.0283	0.0016	0.0396	0.0389	0.15	0.0022	0.0414	0.1173	0.0185	0.0134	0.003	0.001	0.0201	0.0153	0.1285	0.0277	0.1184	0.0408	0.0024
7	rs35116088	28596151	0.93	0.375229593708928	1.01	0.39608418712213	0.0356089628941167	0.137398387147485	0.0052	0.0061	0.0879	0.0111	0.0485	0.0157	0.0125	0.0283	0.0016	0.0396	0.0388	0.1498	0.0022	0.0416	0.1176	0.0185	0.0132	0.003	9e-04	0.0202	0.0153	0.1284	0.0278	0.1184	0.0409	0.0024
7	rs4722819	28596223	0.93	0.375229593708928	1.01	0.39608418712213	0.0376920214809568	0.142098864716705	0.0052	0.0061	0.0878	0.011	0.0484	0.0157	0.0125	0.0283	0.0016	0.0396	0.0388	0.1498	0.0022	0.0417	0.1176	0.0184	0.0131	0.003	9e-04	0.0202	0.0153	0.1285	0.028	0.1186	0.0409	0.0024
7	rs216736	28597310	0.93	0.375229593708928	1.02	0.35283343175317	0.0341096127155011	0.143585361395857	0.0053	0.0061	0.0878	0.011	0.0484	0.0156	0.0125	0.0282	0.0016	0.0396	0.0387	0.1497	0.0022	0.0417	0.1175	0.0184	0.0131	0.003	9e-04	0.0202	0.0153	0.1284	0.028	0.1185	0.0412	0.0024
7	rs79927764	28607563	0.93	0.375229593708928	1.03	0.312927433563081	0.0259136806265421	0.146950423744649	0.0053	0.0062	0.0879	0.011	0.0482	0.0157	0.0126	0.0282	0.0016	0.0396	0.0387	0.1497	0.0022	0.0418	0.1172	0.0184	0.0131	0.003	9e-04	0.0202	0.0153	0.1281	0.0281	0.1184	0.0421	0.0024
7	rs56384174	28610507	0.93	0.375229593708928	1.03	0.312927433563081	0.0253871293383151	0.15300179864157	0.0053	0.0062	0.0879	0.0109	0.0481	0.0158	0.0126	0.0281	0.0016	0.0396	0.0386	0.1497	0.0022	0.0418	0.117	0.0183	0.0131	0.003	9e-04	0.0202	0.0153	0.128	0.0281	0.1183	0.0424	0.0024
7	rs78619463	28613505	0.93	0.375229593708928	1.03	0.312927433563081	0.0219962468942764	0.143957862252959	0.0053	0.0062	0.0879	0.011	0.0481	0.0158	0.0126	0.0281	0.0016	0.0396	0.0386	0.1496	0.0022	0.0418	0.1171	0.0183	0.0131	0.003	0.001	0.0202	0.0153	0.128	0.0281	0.1184	0.0424	0.0024
7	rs73079869	28619674	0.93	0.375229593708928	1.03	0.312927433563081	0.0203329702991964	0.12426706791209	0.0053	0.0062	0.0877	0.0111	0.0479	0.016	0.0127	0.0278	0.0016	0.0394	0.0385	0.1494	0.0022	0.0418	0.1174	0.0184	0.0132	0.003	0.001	0.0203	0.0153	0.1281	0.028	0.1182	0.0424	0.0024
7	rs35453855	28621312	0.93	0.375229593708928	1.02	0.35283343175317	0.0167535199688653	0.110198422038498	0.0053	0.0062	0.0876	0.0111	0.0477	0.0162	0.0128	0.0276	0.0016	0.0393	0.0383	0.1492	0.0023	0.0417	0.1178	0.0186	0.0135	0.003	0.0011	0.0204	0.0154	0.128	0.0281	0.118	0.0423	0.0024
7	rs216750	28622352	0.93	0.375229593708928	1.01	0.39608418712213	0.0125410931491143	0.0991233950663608	0.0053	0.0062	0.0873	0.0112	0.0477	0.0162	0.013	0.0275	0.0016	0.0394	0.0381	0.1491	0.0023	0.0416	0.1181	0.0186	0.0136	0.003	0.0011	0.0204	0.0153	0.1279	0.0281	0.1179	0.0422	0.0023
7	rs113632711	28624110	0.93	0.375229593708928	1.01	0.39608418712213	0.0113552090855133	0.0959863518267054	0.0053	0.0062	0.087	0.0114	0.0477	0.0164	0.0131	0.0275	0.0016	0.0394	0.0379	0.1491	0.0023	0.0418	0.1184	0.0186	0.0137	0.003	0.0011	0.0204	0.0152	0.1279	0.0282	0.1173	0.0423	0.0024
7	rs79317757	28631084	0.93	0.375229593708928	1.01	0.39608418712213	0.0119518768704617	0.0914732154460973	0.0054	0.0061	0.0865	0.0116	0.0478	0.0166	0.0132	0.0275	0.0015	0.0394	0.0376	0.149	0.0024	0.0421	0.1189	0.0186	0.0139	0.003	0.0012	0.0204	0.0152	0.1277	0.0284	0.1163	0.0425	0.0023
7	rs58896911	28639955	0.93	0.375229593708928	1.01	0.39608418712213	0.012968781519556	0.0898322451028247	0.0054	0.0061	0.0864	0.0117	0.0479	0.0167	0.0133	0.0276	0.0015	0.0395	0.0375	0.1487	0.0024	0.0423	0.1188	0.0187	0.0141	0.0032	0.0011	0.0205	0.0153	0.1277	0.0286	0.1154	0.0426	0.0024
7	rs310338	28643045	0.93	0.375229593708928	1.01	0.39608418712213	0.0148096796957476	0.0913948065546987	0.0054	0.0061	0.0863	0.0117	0.048	0.0168	0.0133	0.0276	0.0015	0.0395	0.0375	0.1486	0.0024	0.0423	0.1187	0.0187	0.0142	0.0033	0.0011	0.0205	0.0153	0.1277	0.0286	0.115	0.0427	0.0024
7	rs76175460	28644645	0.93	0.375229593708928	1.01	0.39608418712213	0.0130442583285923	0.0917871177191262	0.0054	0.0061	0.0861	0.0117	0.048	0.0168	0.0134	0.0277	0.0015	0.0396	0.0374	0.1486	0.0024	0.0423	0.1186	0.0187	0.0142	0.0033	0.0011	0.0205	0.0154	0.1277	0.0287	0.1149	0.0427	0.0024
7	rs10237095	28646634	0.93	0.375229593708928	1.01	0.39608418712213	0.0114121364476018	0.0982345859495385	0.0055	0.0062	0.0861	0.0116	0.048	0.0167	0.0134	0.0277	0.0015	0.0397	0.0374	0.1487	0.0024	0.0423	0.1186	0.0186	0.0142	0.0033	0.0011	0.0205	0.0154	0.1277	0.0287	0.1147	0.0428	0.0024
7	rs117941733	28647863	0.93	0.375229593708928	1.01	0.39608418712213	0.0106886035996259	0.099852929030262	0.0055	0.0062	0.0861	0.0117	0.0481	0.0168	0.0134	0.0277	0.0015	0.0397	0.0375	0.1486	0.0023	0.0423	0.1185	0.0185	0.0142	0.0033	0.0011	0.0206	0.0154	0.1277	0.0288	0.1145	0.0429	0.0024
7	rs1637457	28649438	0.93	0.375229593708928	1	0.442785362986439	0.00687592528300854	0.10726204707087	0.0057	0.0064	0.0861	0.012	0.0485	0.0171	0.0138	0.0279	0.0017	0.0399	0.0376	0.1479	0.0025	0.0426	0.1175	0.0178	0.0143	0.0032	0.0012	0.0208	0.0158	0.1275	0.0292	0.1127	0.0433	0.0025
7	rs41275	28650054	0.92	0.422441555019286	0.99	0.493036143459036	0.00797751083018761	0.108516761928989	0.0057	0.0064	0.0859	0.0121	0.0488	0.017	0.0139	0.028	0.0017	0.0398	0.0378	0.1475	0.0025	0.0428	0.117	0.0177	0.0144	0.0032	0.0012	0.0208	0.016	0.1272	0.0295	0.1118	0.0436	0.0027
7	rs10435018	28661040	0.92	0.422441555019286	0.99	0.493036143459036	0.00691869489386249	0.108768377832217	0.0059	0.0065	0.0856	0.0122	0.0491	0.0171	0.0141	0.0281	0.0018	0.0398	0.0379	0.1468	0.0026	0.043	0.1163	0.0178	0.0146	0.0033	0.0012	0.0208	0.0162	0.1269	0.0298	0.1108	0.044	0.0028
7	rs41298	28668780	0.92	0.422441555019286	0.99	0.493036143459036	0.00588853501505241	0.101236627245305	0.0061	0.0067	0.0853	0.0125	0.0495	0.0172	0.0142	0.0284	0.0019	0.0399	0.0378	0.1459	0.0028	0.0433	0.1151	0.0178	0.015	0.0037	0.0014	0.0207	0.0166	0.1253	0.0299	0.1101	0.0447	0.0031
7	rs1637446	28672599	0.92	0.422441555019286	0.99	0.493036143459036	0.00364544672599111	0.100015331350576	0.0062	0.0067	0.0853	0.0126	0.0495	0.0172	0.0143	0.0284	0.0019	0.0398	0.0378	0.1457	0.0028	0.0433	0.1148	0.0178	0.0151	0.0038	0.0016	0.0206	0.0167	0.1253	0.03	0.1099	0.0447	0.0031
7	rs160361	28675473	0.92	0.422441555019286	0.99	0.493036143459036	0.00345342333410537	0.103778876033603	0.0062	0.0068	0.0852	0.0125	0.0496	0.0172	0.0142	0.0284	0.0019	0.0399	0.0379	0.1454	0.0028	0.0434	0.1146	0.0177	0.0151	0.0038	0.0016	0.0206	0.0168	0.1252	0.03	0.1098	0.0449	0.0031
7	rs41308	28675698	0.92	0.422441555019286	1.01	0.39608418712213	0.00338825317419336	0.105183376293743	0.0062	0.0068	0.0852	0.0125	0.0496	0.0172	0.0142	0.0284	0.0019	0.0399	0.0379	0.1453	0.0029	0.0435	0.1145	0.0177	0.0151	0.0038	0.0016	0.0206	0.0168	0.1252	0.03	0.1098	0.0449	0.0031
7	rs41317	28683152	0.92	0.422441555019286	1.01	0.39608418712213	0.000661536269011391	0.0959064362335864	0.0065	0.0072	0.0844	0.0129	0.05	0.0173	0.0153	0.0291	0.0022	0.0399	0.0382	0.1427	0.0032	0.044	0.1132	0.0179	0.0156	0.0043	0.0019	0.0206	0.017	0.1244	0.0304	0.108	0.0453	0.0032
7	rs1617611	28686212	0.92	0.422441555019286	1.01	0.39608418712213	0.00039557664775836	0.111974809232771	0.0069	0.0076	0.0833	0.0132	0.0504	0.0174	0.0159	0.0297	0.0024	0.0396	0.0385	0.1408	0.0036	0.0448	0.1118	0.0179	0.0159	0.0045	0.0021	0.0207	0.0174	0.1242	0.0306	0.106	0.0457	0.0034
7	rs7811703	28688787	0.92	0.422441555019286	1.02	0.35283343175317	0.000418458373597315	0.118406938826225	0.007	0.0077	0.0829	0.0133	0.0507	0.0175	0.0162	0.0299	0.0025	0.0394	0.0387	0.14	0.0038	0.0451	0.1112	0.0179	0.0161	0.0047	0.0021	0.0207	0.0175	0.1242	0.0307	0.1053	0.0458	0.0035
7	rs7776861	28689219	0.91	0.473491286898298	1.02	0.35283343175317	0.000473344842931144	0.117455045604704	0.007	0.0077	0.0829	0.0133	0.0507	0.0175	0.0162	0.0299	0.0026	0.0393	0.0387	0.1399	0.0037	0.0451	0.1113	0.0179	0.0161	0.0047	0.0022	0.0207	0.0176	0.1242	0.0307	0.1053	0.0458	0.0035
7	rs7777024	28689315	0.92	0.422441555019286	1.02	0.35283343175317	0.000463580971650423	0.115045199489055	0.0071	0.0078	0.0828	0.0133	0.0507	0.0175	0.0162	0.0298	0.0026	0.0392	0.0387	0.1399	0.0038	0.0451	0.1114	0.0179	0.0161	0.0047	0.0022	0.0207	0.0175	0.1243	0.0306	0.1051	0.0459	0.0035
7	rs73081880	28691297	0.92	0.422441555019286	1.02	0.35283343175317	0.000481006729031444	0.116850809762216	0.0071	0.0078	0.0827	0.0134	0.0509	0.0175	0.0164	0.0299	0.0026	0.0394	0.0388	0.1396	0.0038	0.0451	0.1111	0.0179	0.0161	0.0047	0.0022	0.0207	0.0174	0.1241	0.0306	0.1049	0.046	0.0036
7	rs9655281	28693962	0.92	0.422441555019286	1.02	0.35283343175317	0.000507930841095815	0.116678387763124	0.0073	0.0079	0.0825	0.0135	0.0512	0.0176	0.0167	0.0298	0.0025	0.0392	0.039	0.1392	0.0039	0.0451	0.111	0.018	0.0163	0.0048	0.0023	0.0205	0.0174	0.1239	0.0304	0.1045	0.0461	0.0036
7	rs59536462	28694883	0.92	0.422441555019286	1.02	0.35283343175317	0.000552190732253971	0.113591350677242	0.0072	0.0079	0.0821	0.0136	0.0515	0.0177	0.0169	0.0295	0.0025	0.039	0.0391	0.1389	0.0039	0.0452	0.1108	0.0181	0.0167	0.0049	0.0023	0.0205	0.0173	0.1242	0.0305	0.1041	0.0463	0.0037
7	rs75746272	28699226	0.92	0.422441555019286	1.02	0.35283343175317	0.000907974603099371	0.149681578749105	0.0074	0.0082	0.0817	0.0138	0.0521	0.0182	0.0172	0.0295	0.0026	0.0388	0.0393	0.1381	0.0042	0.0454	0.1097	0.0181	0.0171	0.0051	0.0024	0.0204	0.0174	0.1234	0.0306	0.1029	0.0464	0.0037
7	rs73684247	28701128	0.92	0.422441555019286	1.02	0.35283343175317	0.000802732757972523	0.141542879010678	0.0075	0.0083	0.0816	0.0139	0.0523	0.0184	0.0173	0.0295	0.0026	0.0387	0.0393	0.1378	0.0043	0.0456	0.1094	0.0181	0.0173	0.0052	0.0025	0.0204	0.0175	0.123	0.0306	0.1024	0.0465	0.0038
7	rs73081900	28701500	0.92	0.422441555019286	1.02	0.35283343175317	0.000686159190068887	0.144237467462872	0.0075	0.0083	0.0815	0.0139	0.0524	0.0184	0.0173	0.0296	0.0027	0.0387	0.0394	0.1377	0.0043	0.0456	0.1093	0.0181	0.0173	0.0052	0.0025	0.0204	0.0175	0.1229	0.0306	0.1023	0.0466	0.0038
7	rs10253808	28701709	0.92	0.422441555019286	1.02	0.35283343175317	0.000719109721201573	0.151290994582661	0.0075	0.0084	0.0815	0.014	0.0525	0.0185	0.0174	0.0296	0.0026	0.0388	0.0394	0.1375	0.0044	0.0458	0.1091	0.0181	0.0174	0.0052	0.0025	0.0204	0.0175	0.1229	0.0307	0.1021	0.0466	0.0038
7	rs6945988	28702367	0.91	0.473491286898298	1.02	0.35283343175317	0.000919561661197037	0.150154294629113	0.0075	0.0085	0.0815	0.014	0.0527	0.0186	0.0175	0.0295	0.0027	0.0389	0.0394	0.1373	0.0043	0.0459	0.1086	0.0182	0.0175	0.0052	0.0025	0.0203	0.0175	0.1226	0.0309	0.1015	0.0469	0.0039
7	rs10243376	28703341	0.92	0.422441555019286	1.01	0.39608418712213	0.00131557134768243	0.176754473406879	0.0075	0.0086	0.0816	0.0141	0.0529	0.0188	0.0177	0.0293	0.0028	0.039	0.0394	0.137	0.0045	0.046	0.1081	0.0183	0.0177	0.0054	0.0026	0.0202	0.0174	0.1221	0.0309	0.1009	0.0471	0.004
7	rs10225139	28705517	0.92	0.422441555019286	1.01	0.39608418712213	0.00194874259619441	0.183917591988687	0.0075	0.0086	0.0817	0.0143	0.053	0.0189	0.0177	0.0291	0.0027	0.0389	0.0393	0.1369	0.0046	0.0459	0.1085	0.0183	0.0173	0.0054	0.0026	0.0202	0.0173	0.1223	0.0308	0.1006	0.0472	0.004
7	rs41339	28708073	0.92	0.422441555019286	1	0.442785362986439	0.00239639871726604	0.1634095378146	0.0075	0.0085	0.0816	0.0145	0.0531	0.0191	0.0178	0.0291	0.0027	0.0389	0.0392	0.1366	0.0046	0.046	0.1087	0.0185	0.0174	0.0054	0.0026	0.0202	0.0172	0.122	0.0308	0.1001	0.0473	0.004
7	rs6974893	28710596	0.92	0.422441555019286	1	0.442785362986439	0.0046064470565565	0.211173207027772	0.0076	0.0085	0.0818	0.0145	0.0532	0.0191	0.0179	0.0289	0.0028	0.039	0.0393	0.1363	0.0046	0.046	0.1088	0.0183	0.0175	0.0055	0.0026	0.02	0.0172	0.1218	0.0307	0.1001	0.0474	0.004
7	rs41344	28714427	0.9	0.528487958927512	0.99	0.493036143459036	0.103795929217742	0.316928604656389	0.0078	0.01	0.0844	0.0149	0.0554	0.0193	0.0197	0.0289	0.0035	0.0392	0.0401	0.1338	0.0052	0.0443	0.1047	0.018	0.0208	0.0077	0.0033	0.0179	0.0153	0.1159	0.032	0.0958	0.0516	0.0038
7	rs16874653	28715056	0.9	0.528487958927512	0.99	0.493036143459036	0.102901989723731	0.312947403340228	0.0077	0.0101	0.0844	0.015	0.0555	0.0193	0.0199	0.0288	0.0035	0.0392	0.04	0.1335	0.0052	0.0442	0.1049	0.018	0.0209	0.0077	0.0033	0.0178	0.0152	0.1157	0.0321	0.0961	0.0516	0.0037
7	rs117708109	28719395	0.89	0.587533376708783	0.98	0.546929419532092	0.109206499874806	0.319954560854514	0.0077	0.0101	0.0844	0.015	0.0558	0.0195	0.0201	0.0289	0.0035	0.0395	0.0397	0.1328	0.0052	0.0444	0.1053	0.018	0.0212	0.0078	0.0033	0.0176	0.015	0.115	0.0323	0.0963	0.0514	0.0037
7	rs58211781	28720413	0.89	0.587533376708783	0.97	0.604552021827049	0.112667985290079	0.313790652930855	0.0077	0.0102	0.0844	0.015	0.0559	0.0196	0.0202	0.0289	0.0035	0.0396	0.0397	0.1327	0.0053	0.0444	0.1054	0.018	0.0213	0.0078	0.0033	0.0175	0.0151	0.1149	0.0322	0.0963	0.0513	0.0037
7	rs6968464	28722263	0.89	0.587533376708783	0.97	0.604552021827049	0.138495917590172	0.304910597509606	0.0076	0.0102	0.0846	0.015	0.056	0.0197	0.0203	0.0287	0.0035	0.0397	0.0396	0.1325	0.0053	0.0444	0.1055	0.018	0.0216	0.0079	0.0032	0.0174	0.0151	0.1148	0.0323	0.0966	0.051	0.0037
7	rs886816	28723407	0.89	0.587533376708783	0.97	0.604552021827049	0.148613466420862	0.305269117735672	0.0076	0.0102	0.0847	0.015	0.056	0.0197	0.0203	0.0287	0.0035	0.0398	0.0396	0.1326	0.0053	0.0443	0.1055	0.0179	0.0216	0.0079	0.0032	0.0174	0.015	0.1148	0.0324	0.0967	0.0507	0.0037
7	rs73083763	28723826	0.89	0.587533376708783	0.97	0.604552021827049	0.159738408206429	0.298004120633286	0.0076	0.0101	0.0847	0.015	0.056	0.0197	0.0203	0.0287	0.0034	0.0398	0.0396	0.1323	0.0052	0.0443	0.1057	0.0179	0.0217	0.0079	0.0032	0.0173	0.015	0.115	0.0324	0.0968	0.0508	0.0036
7	rs17729154	28728502	0.88	0.650722301593725	0.97	0.604552021827049	0.36696491247826	0.228969909277093	0.0072	0.0099	0.0862	0.0145	0.0561	0.0199	0.0208	0.0283	0.0032	0.0394	0.0387	0.1336	0.005	0.0433	0.1077	0.0178	0.0221	0.0078	0.0029	0.016	0.0141	0.115	0.0321	0.0983	0.0513	0.0031
7	rs17157048	28737298	0.88	0.650722301593725	0.96	0.665984986819169	0.40952741739468	0.211918564804875	0.0072	0.0098	0.0867	0.0144	0.056	0.0199	0.0208	0.0283	0.0032	0.0394	0.0384	0.1337	0.0048	0.0432	0.1081	0.0178	0.0222	0.0077	0.0029	0.0158	0.014	0.115	0.032	0.0988	0.0514	0.003
7	rs73075739	28747148	0.88	0.650722301593725	0.96	0.665984986819169	0.438435113714486	0.203032100180792	0.0072	0.0098	0.0871	0.0149	0.0558	0.0198	0.0209	0.0282	0.0031	0.0392	0.0382	0.1337	0.0048	0.043	0.1084	0.0178	0.0223	0.0078	0.0028	0.0156	0.0139	0.115	0.0317	0.0991	0.0515	0.0029
7	rs6462099	28747739	0.88	0.650722301593725	0.96	0.665984986819169	0.453044357225733	0.21170551676307	0.0072	0.0097	0.0871	0.0149	0.0558	0.0198	0.0209	0.0282	0.0031	0.0392	0.0382	0.1337	0.0048	0.043	0.1084	0.0178	0.0223	0.0078	0.0028	0.0155	0.0139	0.115	0.0317	0.0991	0.0515	0.0029
7	rs6961477	28754268	0.88	0.650722301593725	0.96	0.665984986819169	0.490809645430245	0.223961150903986	0.0071	0.0098	0.087	0.0148	0.0558	0.0198	0.021	0.0281	0.0031	0.0392	0.0383	0.1337	0.0048	0.043	0.1084	0.0178	0.0222	0.0079	0.0028	0.0155	0.014	0.1151	0.0317	0.0993	0.0515	0.003
7	rs6946478	28755250	0.87	0.718142804220985	0.96	0.665984986819169	0.502373996360168	0.241091558614093	0.0071	0.0098	0.0872	0.0148	0.0558	0.0197	0.021	0.0281	0.0031	0.0392	0.0383	0.1336	0.0049	0.043	0.1086	0.0179	0.0222	0.0079	0.0029	0.0154	0.014	0.1149	0.0317	0.0994	0.0515	0.003
7	rs73075753	28761035	0.87	0.718142804220985	0.96	0.665984986819169	0.514642843218637	0.23876192736424	0.0069	0.0098	0.0872	0.0149	0.0559	0.0198	0.021	0.028	0.0031	0.0391	0.0382	0.1336	0.005	0.0428	0.1086	0.0177	0.0223	0.0079	0.0027	0.0153	0.0139	0.1152	0.0315	0.0996	0.0515	0.003
7	rs2237347	28761489	0.87	0.718142804220985	0.96	0.665984986819169	0.521634375624103	0.243539869131469	0.0069	0.0098	0.0872	0.0149	0.0559	0.0198	0.021	0.028	0.0031	0.0392	0.0382	0.1336	0.0051	0.0429	0.1085	0.0177	0.0223	0.0079	0.0027	0.0153	0.0139	0.1153	0.0315	0.0996	0.0515	0.003
7	rs2237349	28762963	0.87	0.718142804220985	0.96	0.665984986819169	0.650365928807431	0.227987104214197	0.0071	0.0098	0.0871	0.0149	0.0558	0.0198	0.0215	0.028	0.0031	0.0391	0.0382	0.1336	0.005	0.0417	0.1086	0.0182	0.0223	0.0081	0.0027	0.0152	0.0139	0.1154	0.0315	0.0995	0.0516	0.003
7	rs2066979	28764109	0.87	0.718142804220985	0.96	0.665984986819169	0.655794808050434	0.23599803355432	0.0071	0.0098	0.0871	0.0149	0.0558	0.0198	0.0215	0.028	0.0031	0.0391	0.0382	0.1338	0.005	0.0417	0.1085	0.0182	0.0224	0.008	0.0027	0.0151	0.0138	0.1154	0.0315	0.0995	0.0516	0.003
7	rs10258977	28765149	0.87	0.718142804220985	0.96	0.665984986819169	0.626891132736799	0.226352149273201	0.0071	0.0097	0.0871	0.0149	0.0557	0.0198	0.0215	0.028	0.0031	0.0391	0.0382	0.1338	0.005	0.0417	0.1084	0.0182	0.0224	0.008	0.0027	0.0151	0.0138	0.1155	0.0315	0.0997	0.0517	0.0029
7	rs57470570	28778795	0.88	0.650722301593725	0.96	0.665984986819169	0.599133753880773	0.219958662185691	0.007	0.0097	0.087	0.0149	0.0554	0.0199	0.0215	0.028	0.0031	0.0388	0.0381	0.1341	0.0049	0.0417	0.1085	0.0183	0.0226	0.0078	0.0025	0.015	0.0138	0.1159	0.0312	0.1001	0.0519	0.0028
7	rs78764793	28778958	0.88	0.650722301593725	0.96	0.665984986819169	0.590578523910435	0.216301608967598	0.0071	0.0097	0.087	0.0149	0.0553	0.0199	0.0215	0.028	0.0031	0.0389	0.0382	0.1341	0.0049	0.0417	0.1084	0.0183	0.0226	0.0078	0.0025	0.0149	0.0137	0.1159	0.0312	0.1001	0.0519	0.0028
7	rs77942997	28780724	0.88	0.650722301593725	0.96	0.665984986819169	0.589010570361651	0.210216168616924	0.0071	0.0097	0.0869	0.0149	0.0553	0.0199	0.0215	0.028	0.0031	0.0388	0.0381	0.1342	0.0049	0.0417	0.1084	0.0183	0.0226	0.0078	0.0024	0.0149	0.0137	0.1159	0.0312	0.1001	0.052	0.0028
7	rs78626557	28785882	0.88	0.650722301593725	0.96	0.665984986819169	0.61836394052832	0.218235188306108	0.0071	0.0097	0.0868	0.0149	0.0554	0.0199	0.0215	0.0279	0.0032	0.0388	0.0381	0.1343	0.0049	0.0417	0.1084	0.0183	0.0226	0.0079	0.0024	0.0149	0.0136	0.1161	0.0311	0.1002	0.0521	0.0028
7	rs117634581	28785981	0.88	0.650722301593725	0.96	0.665984986819169	0.61843361793868	0.21952737701207	0.0071	0.0097	0.0868	0.0149	0.0554	0.0199	0.0215	0.0279	0.0032	0.0388	0.0381	0.1343	0.0049	0.0417	0.1084	0.0183	0.0226	0.0079	0.0024	0.0149	0.0136	0.1161	0.0311	0.1002	0.0521	0.0028
7	rs117955603	28809783	0.88	0.650722301593725	0.96	0.665984986819169	0.702464036002001	0.264091538497001	0.0072	0.0097	0.0859	0.0149	0.0556	0.0198	0.0213	0.0275	0.0033	0.0386	0.038	0.1351	0.0047	0.0421	0.1077	0.0184	0.0227	0.0079	0.0021	0.0148	0.013	0.1167	0.0309	0.1008	0.0532	0.0028
7	rs34319044	28811275	0.88	0.650722301593725	0.96	0.665984986819169	0.728733828642772	0.275603154425905	0.0072	0.0096	0.0859	0.0149	0.0556	0.0199	0.0213	0.0275	0.0033	0.0386	0.038	0.1351	0.0047	0.0422	0.1076	0.0184	0.0227	0.0079	0.0021	0.0148	0.0129	0.1168	0.0309	0.1009	0.0532	0.0028
7	rs17730621	28811631	0.88	0.650722301593725	0.96	0.665984986819169	0.756648717433202	0.281532156629292	0.0072	0.0097	0.0858	0.0149	0.0556	0.0198	0.0213	0.0275	0.0033	0.0386	0.038	0.1352	0.0047	0.0421	0.1076	0.0185	0.0227	0.0079	0.0021	0.0148	0.0129	0.1168	0.0308	0.1008	0.0533	0.0028
7	rs2299115	28814839	0.88	0.650722301593725	0.96	0.665984986819169	0.77852302958537	0.289967923990191	0.0072	0.0096	0.0858	0.0149	0.0557	0.0199	0.0214	0.0275	0.0033	0.0387	0.0378	0.1352	0.0046	0.0421	0.1076	0.0185	0.0227	0.0079	0.002	0.0148	0.0129	0.1168	0.0308	0.1007	0.0533	0.0028
7	rs66539057	28821692	0.88	0.650722301593725	0.96	0.665984986819169	0.787814375566263	0.281765454544118	0.0072	0.0097	0.0858	0.015	0.0558	0.0199	0.0213	0.0276	0.0033	0.0387	0.0378	0.1351	0.0047	0.0421	0.1075	0.0186	0.0227	0.0079	0.0019	0.0148	0.0129	0.1168	0.0308	0.1007	0.0534	0.0028
7	rs116948327	28823238	0.88	0.650722301593725	0.96	0.665984986819169	0.776053429716797	0.279202439070719	0.0072	0.0097	0.0857	0.015	0.0558	0.0199	0.0213	0.0276	0.0033	0.0387	0.0378	0.1351	0.0047	0.0421	0.1075	0.0186	0.0227	0.0078	0.0019	0.0148	0.0129	0.1168	0.0308	0.1007	0.0534	0.0028
7	rs116863110	28840792	0.88	0.650722301593725	0.96	0.665984986819169	0.71483861965385	0.299191496639808	0.0073	0.0097	0.0853	0.0149	0.0558	0.0198	0.0213	0.0276	0.0034	0.0387	0.0379	0.1352	0.0049	0.0421	0.1072	0.0187	0.0227	0.0078	0.002	0.0148	0.0128	0.1169	0.0306	0.1007	0.0536	0.0028
7	rs2282911	28845030	0.88	0.650722301593725	0.96	0.665984986819169	0.721397934658036	0.332142484935134	0.0073	0.0097	0.0851	0.0149	0.0558	0.0199	0.0214	0.0276	0.0034	0.0388	0.0379	0.1353	0.005	0.0421	0.1071	0.0187	0.0227	0.0077	0.002	0.0148	0.0128	0.1169	0.0306	0.1007	0.0537	0.0029
7	rs12538892	28848524	0.88	0.650722301593725	0.96	0.665984986819169	0.712980026000733	0.309101153825317	0.0074	0.0098	0.0852	0.0149	0.0557	0.0198	0.0214	0.0277	0.0034	0.0387	0.038	0.1353	0.005	0.0421	0.1069	0.0187	0.0227	0.0077	0.002	0.0149	0.0128	0.1169	0.0305	0.1006	0.0538	0.0028
7	rs79423702	28851582	0.88	0.650722301593725	0.96	0.665984986819169	0.609475013215729	0.314634575488926	0.0074	0.0098	0.0852	0.0149	0.0558	0.0198	0.0213	0.0277	0.0034	0.0386	0.038	0.1352	0.0049	0.0421	0.1068	0.0187	0.0227	0.0077	0.002	0.0148	0.0128	0.1168	0.0305	0.1005	0.0539	0.0031
7	rs117392448	28854272	0.88	0.650722301593725	0.96	0.665984986819169	0.558857036330369	0.322624407591086	0.0074	0.0098	0.0852	0.0149	0.0558	0.0198	0.0213	0.0278	0.0034	0.0386	0.0381	0.1351	0.0049	0.0421	0.1066	0.0187	0.0228	0.0077	0.0021	0.0149	0.0128	0.1166	0.0305	0.1004	0.054	0.0033
7	rs10486594	28856014	0.88	0.650722301593725	0.96	0.665984986819169	0.534319194226018	0.342853389947382	0.0074	0.0098	0.0852	0.0149	0.0559	0.0198	0.0213	0.0278	0.0034	0.0386	0.0382	0.135	0.0049	0.042	0.1065	0.0187	0.0228	0.0077	0.0021	0.0149	0.0128	0.1166	0.0304	0.1003	0.0541	0.0034
7	rs34758752	28856803	0.88	0.650722301593725	0.96	0.665984986819169	0.52369547110243	0.354535666146967	0.0075	0.0098	0.0852	0.0149	0.0559	0.0198	0.0213	0.0278	0.0035	0.0386	0.0382	0.135	0.0049	0.042	0.1064	0.0187	0.0228	0.0077	0.0021	0.0149	0.0128	0.1165	0.0304	0.1003	0.0541	0.0034
7	rs79750927	28870293	0.88	0.650722301593725	0.96	0.665984986819169	0.460649216103131	0.397828169227205	0.0075	0.0098	0.0853	0.0149	0.0561	0.0197	0.0212	0.0278	0.0035	0.0386	0.0383	0.135	0.0049	0.042	0.1062	0.0186	0.0227	0.0077	0.0022	0.0149	0.0128	0.1162	0.0303	0.1	0.0541	0.0039
7	rs74778954	28872670	0.88	0.650722301593725	0.96	0.665984986819169	0.460649216103131	0.394221260866929	0.0075	0.0098	0.0853	0.0148	0.0561	0.0197	0.0212	0.0278	0.0035	0.0386	0.0384	0.135	0.0049	0.042	0.1062	0.0186	0.0227	0.0077	0.0022	0.0149	0.0128	0.1161	0.0303	0.1	0.0541	0.0039
7	rs117268673	28873475	0.88	0.650722301593725	0.97	0.604552021827049	0.460528020215354	0.395379635288288	0.0075	0.0098	0.0853	0.0148	0.0561	0.0197	0.0212	0.0278	0.0035	0.0386	0.0384	0.135	0.0049	0.042	0.1062	0.0186	0.0227	0.0077	0.0022	0.0149	0.0128	0.1161	0.0303	0.0999	0.0541	0.0039
7	rs12155347	28879781	0.88	0.650722301593725	0.96	0.665984986819169	0.457805235810907	0.396796699474093	0.0075	0.0098	0.0853	0.0148	0.0562	0.0196	0.0212	0.0278	0.0035	0.0386	0.0384	0.1351	0.005	0.042	0.1061	0.0186	0.0228	0.0077	0.0023	0.0149	0.0128	0.116	0.0303	0.0999	0.0541	0.0041
7	rs73082073	28883633	0.89	0.587533376708783	0.96	0.665984986819169	0.463562591633519	0.418348916129328	0.0076	0.0098	0.0853	0.0148	0.0562	0.0196	0.0212	0.0278	0.0035	0.0386	0.0384	0.1351	0.005	0.042	0.1061	0.0186	0.0228	0.0077	0.0023	0.0149	0.0128	0.116	0.0303	0.0998	0.0541	0.0042
7	rs6964231	28886571	0.89	0.587533376708783	0.96	0.665984986819169	0.542156689979185	0.44751358018524	0.0076	0.0099	0.0853	0.0149	0.0561	0.0196	0.0213	0.0278	0.0034	0.0389	0.0385	0.1348	0.0048	0.042	0.1058	0.0186	0.0231	0.0076	0.0023	0.0149	0.0129	0.1157	0.0301	0.0998	0.0542	0.0044
7	rs116387918	28891675	0.9	0.528487958927512	0.96	0.665984986819169	0.677423485112233	0.685149610678133	0.0079	0.01	0.0839	0.0152	0.0565	0.0198	0.022	0.0279	0.004	0.0387	0.0388	0.1349	0.005	0.0427	0.1039	0.0194	0.0243	0.008	0.0028	0.0149	0.0129	0.1141	0.0299	0.0976	0.0543	0.0049
7	rs12112635	28892523	0.9	0.528487958927512	0.96	0.665984986819169	0.906268914491853	0.854776922006558	0.0082	0.0101	0.0826	0.0156	0.0568	0.02	0.0226	0.0282	0.0044	0.0386	0.039	0.1349	0.0052	0.0435	0.1025	0.0202	0.0254	0.0084	0.0033	0.015	0.0128	0.1126	0.0296	0.0954	0.0541	0.0054
7	rs10248727	28892875	0.9	0.528487958927512	0.96	0.665984986819169	0.85779903537172	0.915848386895815	0.0083	0.0101	0.0821	0.0157	0.0571	0.0199	0.0226	0.0285	0.0046	0.0386	0.0391	0.1347	0.0053	0.0437	0.102	0.0206	0.0253	0.0084	0.0034	0.0151	0.0128	0.1128	0.0294	0.0949	0.054	0.0055
7	rs3735565	28893354	0.9	0.528487958927512	0.96	0.665984986819169	0.936553895906598	0.983487343978629	0.0084	0.01	0.0823	0.0156	0.0573	0.0197	0.0225	0.0286	0.0048	0.0384	0.0392	0.1342	0.0053	0.0443	0.1017	0.0209	0.0251	0.0086	0.0036	0.0151	0.0128	0.1125	0.0292	0.0945	0.0541	0.0057
7	rs79017130	28895577	0.9	0.528487958927512	0.96	0.665984986819169	1.09957466595962	1.10920223255247	0.0086	0.0098	0.0812	0.0159	0.0578	0.0197	0.0221	0.0291	0.0051	0.038	0.0391	0.133	0.0051	0.0454	0.1013	0.0215	0.0248	0.0089	0.004	0.0155	0.0133	0.112	0.0292	0.0934	0.0546	0.006
7	rs12700916	28896396	0.89	0.587533376708783	0.96	0.665984986819169	1.28980032607078	1.28535245339534	0.0087	0.0098	0.0808	0.016	0.0579	0.0198	0.022	0.0292	0.0051	0.0379	0.0391	0.1325	0.005	0.0457	0.1011	0.0217	0.0247	0.009	0.0041	0.0156	0.0135	0.1118	0.0292	0.0931	0.0548	0.0062
7	rs10226021	28899630	0.89	0.587533376708783	0.96	0.665984986819169	1.45936226654452	1.38650918024027	0.0086	0.0098	0.0809	0.016	0.0579	0.0199	0.022	0.0293	0.0052	0.0378	0.0392	0.1324	0.005	0.0456	0.101	0.0218	0.0247	0.009	0.0041	0.0156	0.0136	0.1117	0.0292	0.093	0.0549	0.0062
7	rs74976411	28901486	0.89	0.587533376708783	0.96	0.665984986819169	1.41420145852263	1.36769887879821	0.0087	0.0097	0.0814	0.0159	0.0579	0.0198	0.022	0.0293	0.0053	0.0378	0.0392	0.1324	0.005	0.0455	0.1009	0.0219	0.0246	0.009	0.0042	0.0156	0.0135	0.1117	0.0292	0.0929	0.0549	0.0062
7	rs10279833	28901965	0.89	0.587533376708783	0.96	0.665984986819169	1.43716097050827	1.37870875598599	0.0087	0.0097	0.0814	0.0159	0.0579	0.0198	0.022	0.0293	0.0053	0.0377	0.0392	0.1325	0.0051	0.0455	0.1009	0.022	0.0246	0.009	0.0041	0.0156	0.0135	0.1117	0.0292	0.0929	0.0549	0.0062
7	rs4719956	28902589	0.89	0.587533376708783	0.96	0.665984986819169	1.40978303734627	1.37989530717699	0.0087	0.0097	0.0815	0.0159	0.0579	0.0198	0.0219	0.0294	0.0053	0.0377	0.0392	0.1324	0.0051	0.0455	0.1008	0.022	0.0246	0.009	0.0041	0.0156	0.0135	0.1118	0.0291	0.0928	0.0549	0.0062
7	rs115812428	28904019	0.89	0.587533376708783	0.96	0.665984986819169	1.52115823316658	1.58740051877571	0.0086	0.0094	0.0821	0.0158	0.0572	0.0202	0.0218	0.0294	0.0055	0.0377	0.0389	0.1314	0.0049	0.0463	0.1005	0.0225	0.0245	0.0092	0.0042	0.0156	0.0136	0.1119	0.029	0.0927	0.0555	0.0062
7	rs11771654	28904123	0.89	0.587533376708783	0.96	0.665984986819169	1.35513453326666	1.66954398095659	0.0086	0.0094	0.0822	0.0158	0.0572	0.0203	0.0218	0.0294	0.0054	0.0376	0.0388	0.1313	0.0054	0.0464	0.1004	0.0225	0.0245	0.0092	0.0042	0.0156	0.0136	0.1119	0.029	0.0926	0.0556	0.0061
7	rs62442225	28904916	0.89	0.587533376708783	0.96	0.665984986819169	1.34037135419084	1.71768738854573	0.0086	0.0093	0.0824	0.0159	0.057	0.0206	0.022	0.0296	0.0054	0.0374	0.0388	0.1306	0.0054	0.0465	0.1007	0.0231	0.0247	0.0092	0.0043	0.0155	0.0137	0.1116	0.0289	0.0919	0.0555	0.0062
7	rs73084210	28906565	0.88	0.650722301593725	0.96	0.665984986819169	1.63734348375628	1.95377364889864	0.0086	0.009	0.0827	0.0162	0.0569	0.0212	0.0218	0.0296	0.0057	0.0371	0.039	0.1287	0.0054	0.0475	0.0994	0.0244	0.0251	0.0094	0.0045	0.0159	0.0145	0.1112	0.0282	0.0901	0.0558	0.0065
7	rs10257959	28906964	0.88	0.650722301593725	0.95	0.731303845289611	2.04617681099158	2.25259825443074	0.0086	0.0089	0.0826	0.0162	0.057	0.0213	0.0219	0.0295	0.0058	0.0372	0.039	0.1283	0.0054	0.0477	0.099	0.0247	0.0253	0.0094	0.0045	0.016	0.0147	0.1111	0.0281	0.0895	0.0562	0.0066
7	rs757896	28907055	0.88	0.650722301593725	0.95	0.731303845289611	1.95457752791042	2.00981418438949	0.0086	0.0088	0.083	0.0164	0.057	0.0214	0.0221	0.0296	0.0056	0.0374	0.039	0.1283	0.0052	0.0477	0.0988	0.0248	0.0254	0.0091	0.0044	0.016	0.0148	0.111	0.028	0.0893	0.0562	0.0066
7	rs11978778	28907154	0.88	0.650722301593725	0.95	0.731303845289611	1.76312986653214	1.90311634812806	0.0086	0.0088	0.0838	0.0164	0.0569	0.0214	0.0219	0.0295	0.0055	0.0373	0.0393	0.1277	0.0053	0.0477	0.0999	0.0247	0.0254	0.0089	0.0042	0.016	0.0148	0.1107	0.0282	0.089	0.0559	0.0067
7	rs2057954	28907762	0.88	0.650722301593725	0.95	0.731303845289611	1.52802590052426	1.89048116227954	0.0084	0.0083	0.0839	0.0164	0.0565	0.022	0.0221	0.0292	0.0054	0.0374	0.0403	0.127	0.0054	0.0476	0.1008	0.0252	0.0257	0.0086	0.0041	0.0159	0.0152	0.1106	0.0284	0.0876	0.0559	0.0065
7	rs7789411	28908059	0.88	0.650722301593725	0.95	0.731303845289611	1.28486923262534	1.59069484572183	0.0083	0.0081	0.0841	0.0164	0.0563	0.0221	0.0221	0.0294	0.0053	0.0374	0.0405	0.1271	0.0054	0.0473	0.1006	0.0253	0.0257	0.0085	0.0041	0.0159	0.0152	0.1111	0.0286	0.0871	0.0561	0.0063
7	rs77870560	28912723	0.9	0.528487958927512	0.96	0.665984986819169	0.522600032378595	1.10757070258496	0.0074	0.0069	0.0851	0.0167	0.0555	0.023	0.0217	0.0289	0.0043	0.0374	0.0412	0.1263	0.0049	0.0473	0.1042	0.0264	0.0265	0.0072	0.0036	0.0156	0.0161	0.111	0.0285	0.0879	0.0562	0.0044
7	rs6949701	28913712	0.9	0.528487958927512	0.96	0.665984986819169	0.514834668255242	0.993705935034466	0.0072	0.0067	0.0852	0.0168	0.0553	0.0233	0.0216	0.0292	0.0041	0.0373	0.0414	0.1267	0.0048	0.0474	0.1046	0.0261	0.0262	0.0071	0.0035	0.0156	0.0162	0.1111	0.0282	0.088	0.0564	0.0044
7	rs6970303	28913959	0.9	0.528487958927512	0.96	0.665984986819169	0.497015663907302	0.985082647369397	0.0071	0.0067	0.0853	0.0169	0.0552	0.0233	0.0216	0.0292	0.0041	0.0372	0.0413	0.1268	0.0048	0.0475	0.1047	0.0261	0.0262	0.007	0.0035	0.0156	0.0164	0.1112	0.0282	0.0879	0.0564	0.0044
7	rs62442244	28914173	0.9	0.528487958927512	0.96	0.665984986819169	0.439618863185265	0.940607038536497	0.007	0.0067	0.0852	0.0169	0.0551	0.0233	0.0215	0.0292	0.0041	0.0372	0.0414	0.1268	0.0048	0.0476	0.1046	0.0261	0.0261	0.0069	0.0035	0.0156	0.0164	0.1112	0.0282	0.0882	0.0564	0.0044
7	rs118040196	28915536	0.9	0.528487958927512	0.96	0.665984986819169	0.356601940889792	0.855087099577554	0.0069	0.0065	0.0852	0.0167	0.0546	0.0234	0.0211	0.0291	0.0038	0.0372	0.0416	0.1275	0.0046	0.0475	0.1054	0.0261	0.0259	0.0065	0.0034	0.0156	0.0166	0.1115	0.0286	0.0885	0.0562	0.0043
7	rs4722866	28921064	0.9	0.528487958927512	0.96	0.665984986819169	0.286894219645996	0.661150023893597	0.0065	0.0062	0.085	0.0165	0.0537	0.0235	0.0206	0.0291	0.0033	0.0373	0.042	0.1285	0.0044	0.0475	0.1065	0.0262	0.0255	0.006	0.0031	0.0157	0.017	0.1121	0.0291	0.0895	0.0555	0.004
7	rs1558032	28933628	0.9	0.528487958927512	0.97	0.604552021827049	0.294122609223843	0.664818227207274	0.0063	0.006	0.0849	0.0165	0.0536	0.0235	0.0204	0.0292	0.0033	0.0374	0.042	0.1289	0.0043	0.0475	0.1066	0.0262	0.0253	0.0059	0.0031	0.0157	0.017	0.1125	0.0292	0.09	0.0552	0.004
7	rs55736408	28934251	0.9	0.528487958927512	0.97	0.604552021827049	0.267569845822541	0.616204063021218	0.0064	0.006	0.0849	0.0165	0.0536	0.0234	0.0204	0.0292	0.0033	0.0374	0.042	0.1289	0.0043	0.0474	0.1065	0.0261	0.0252	0.0059	0.0032	0.0158	0.017	0.1124	0.0292	0.0901	0.0552	0.004
7	rs929385	28939870	0.9	0.528487958927512	0.97	0.604552021827049	0.215438459520993	0.536027041276647	0.0062	0.0057	0.0846	0.0163	0.0535	0.0233	0.0202	0.0292	0.0033	0.0375	0.0424	0.129	0.0041	0.0473	0.1067	0.026	0.0251	0.0056	0.003	0.0161	0.0173	0.1125	0.0293	0.0914	0.0549	0.0038
7	rs10215873	28941541	0.9	0.528487958927512	0.96	0.665984986819169	0.185571735384781	0.58808595051836	0.0061	0.0056	0.0845	0.0163	0.0534	0.0232	0.0201	0.0293	0.0031	0.0376	0.0426	0.1293	0.0039	0.0475	0.107	0.0257	0.0249	0.0055	0.0028	0.016	0.0174	0.1127	0.0293	0.0922	0.0548	0.0037
7	rs10486599	28944159	0.9	0.528487958927512	0.96	0.665984986819169	0.150555850653019	0.58494951809847	0.006	0.0055	0.0846	0.0163	0.0533	0.0231	0.0201	0.0295	0.003	0.0377	0.0427	0.1293	0.0037	0.0475	0.107	0.0255	0.0248	0.0052	0.0027	0.016	0.0174	0.1129	0.0293	0.0927	0.0549	0.0037
7	rs10242439	28944385	0.9	0.528487958927512	0.96	0.665984986819169	0.160389429787352	0.603971633025318	0.006	0.0054	0.0846	0.0162	0.0533	0.0231	0.0201	0.0295	0.003	0.0376	0.0427	0.1293	0.0037	0.0475	0.1071	0.0255	0.0248	0.0052	0.0027	0.016	0.0175	0.113	0.0293	0.0928	0.0548	0.0036
7	rs62443971	28945009	0.9	0.528487958927512	0.96	0.665984986819169	0.145549708115133	0.566781976218896	0.006	0.0054	0.0845	0.0162	0.0533	0.023	0.0201	0.0295	0.0029	0.0376	0.0427	0.1293	0.0037	0.0475	0.107	0.0255	0.0247	0.0053	0.0027	0.016	0.0174	0.1131	0.0292	0.093	0.0546	0.0036
7	rs9654989	28945332	0.9	0.528487958927512	0.96	0.665984986819169	0.146198394518795	0.569186835064225	0.0059	0.0054	0.0845	0.0162	0.0533	0.023	0.0201	0.0295	0.0029	0.0376	0.0427	0.1293	0.0037	0.0476	0.1071	0.0255	0.0247	0.0052	0.0027	0.016	0.0174	0.1132	0.0292	0.0931	0.0546	0.0036
7	rs10274417	28949711	0.9	0.528487958927512	0.97	0.604552021827049	0.186993702266257	0.761602888625792	0.0052	0.0051	0.0839	0.016	0.053	0.0226	0.0199	0.0302	0.0023	0.0382	0.0431	0.1292	0.0029	0.0476	0.1064	0.0256	0.0239	0.0047	0.0023	0.0158	0.0174	0.1143	0.0292	0.0975	0.0548	0.0032
7	rs221118	28954367	0.9	0.528487958927512	0.97	0.604552021827049	0.217516755830274	0.723975380510241	0.005	0.0049	0.0836	0.0159	0.0528	0.0222	0.02	0.0303	0.0021	0.0384	0.0431	0.1291	0.0027	0.0477	0.1064	0.0258	0.0237	0.0046	0.0021	0.0158	0.0174	0.1147	0.0292	0.099	0.0547	0.0031
7	rs59493429	28957529	0.89	0.587533376708783	0.97	0.604552021827049	0.270878473631545	0.743339020378402	0.0049	0.0049	0.0835	0.0159	0.0526	0.0221	0.0201	0.0304	0.0021	0.0385	0.0431	0.1289	0.0025	0.0477	0.1062	0.0259	0.0236	0.0046	0.0021	0.0158	0.0174	0.1149	0.0291	0.0999	0.0547	0.003
7	rs13231148	28959695	0.89	0.587533376708783	1	0.442785362986439	0.293833557565434	0.770846642315905	0.0049	0.0048	0.0833	0.0159	0.0524	0.022	0.0203	0.0305	0.002	0.0384	0.043	0.1289	0.0025	0.0478	0.1064	0.0258	0.0235	0.0045	0.002	0.0157	0.0174	0.1151	0.0292	0.1005	0.0545	0.0031
7	rs1695516	28964506	0.89	0.587533376708783	0.99	0.493036143459036	0.341526157079247	0.762813807575051	0.0047	0.0049	0.0827	0.016	0.052	0.0219	0.0201	0.0307	0.0018	0.0386	0.0429	0.1286	0.0025	0.048	0.1062	0.0259	0.0234	0.0046	0.0019	0.0155	0.0172	0.1158	0.0292	0.1023	0.0541	0.0031
7	rs1695515	28965068	0.89	0.587533376708783	0.99	0.493036143459036	0.361361809081043	0.87358420839891	0.0044	0.0048	0.0825	0.016	0.0519	0.0218	0.0199	0.0309	0.0016	0.0385	0.0427	0.1288	0.0023	0.0483	0.1063	0.0259	0.0233	0.0044	0.0016	0.0155	0.0172	0.1158	0.0291	0.1044	0.054	0.0028
7	rs1695514	28965259	0.89	0.587533376708783	0.99	0.493036143459036	0.397777735984768	0.921671340800323	0.0041	0.0046	0.0826	0.016	0.0517	0.0218	0.0199	0.0308	0.0015	0.0385	0.0425	0.1287	0.0023	0.0485	0.1064	0.026	0.0234	0.0044	0.0016	0.0153	0.0172	0.1161	0.029	0.1054	0.0535	0.0027
7	rs1636766	28965958	0.88	0.650722301593725	0.99	0.493036143459036	0.348021228134842	0.867668733053492	0.004	0.0046	0.0826	0.016	0.0514	0.0215	0.0197	0.0307	0.0014	0.0385	0.0421	0.1292	0.0023	0.0488	0.1064	0.0256	0.0233	0.0041	0.0014	0.0149	0.0172	0.1166	0.0291	0.1074	0.0533	0.0025
7	rs1636767	28966014	0.88	0.650722301593725	0.98	0.546929419532092	0.372884714289532	0.900931638371881	0.004	0.0045	0.0826	0.016	0.0514	0.0214	0.0197	0.0307	0.0014	0.0385	0.042	0.1293	0.0023	0.0488	0.1064	0.0256	0.0233	0.0041	0.0014	0.0149	0.0172	0.1166	0.0291	0.1077	0.0533	0.0025
7	rs1612362	28967193	0.88	0.650722301593725	0.98	0.546929419532092	0.403829807024832	0.932865706576176	0.004	0.0045	0.0825	0.0161	0.0513	0.0214	0.0197	0.0308	0.0013	0.0387	0.0417	0.1295	0.0023	0.0493	0.1064	0.0256	0.0231	0.004	0.0013	0.0147	0.017	0.1168	0.0289	0.1085	0.053	0.0025
7	rs12536605	28970500	0.88	0.650722301593725	0.98	0.546929419532092	0.438257687195613	1.01998350437244	0.0039	0.0044	0.0824	0.016	0.0511	0.0214	0.0195	0.0308	0.0013	0.0388	0.0418	0.1294	0.0023	0.0494	0.1064	0.0257	0.023	0.0039	0.0013	0.0148	0.017	0.1171	0.0289	0.1089	0.053	0.0024
7	rs77148220	28975900	0.88	0.650722301593725	0.98	0.546929419532092	0.423713350934549	0.985401768291214	0.0039	0.0044	0.0824	0.0159	0.0511	0.0214	0.0195	0.0308	0.0012	0.0387	0.0417	0.1295	0.0023	0.0494	0.1065	0.0257	0.023	0.004	0.0013	0.0148	0.0169	0.1172	0.0289	0.1092	0.0529	0.0023
7	rs117011797	28980278	0.88	0.650722301593725	0.98	0.546929419532092	0.448188297976998	1.00074304296834	0.0039	0.0043	0.0823	0.0158	0.051	0.0213	0.0194	0.031	0.0012	0.0387	0.0417	0.1295	0.0023	0.0494	0.1067	0.0257	0.0229	0.0041	0.0012	0.0148	0.0168	0.1173	0.0288	0.1095	0.0529	0.0023
7	rs221141	28984521	0.88	0.650722301593725	0.98	0.546929419532092	0.467461036748457	0.959301128694977	0.0039	0.0043	0.0823	0.0157	0.051	0.0212	0.0194	0.0311	0.0011	0.0387	0.0416	0.1295	0.0023	0.0494	0.1069	0.0257	0.0229	0.0041	0.0012	0.0149	0.0167	0.1174	0.0287	0.1097	0.0529	0.0022
7	rs61742220	28995800	0.88	0.650722301593725	0.98	0.546929419532092	0.517267405876253	0.946935875442309	0.0038	0.0042	0.0823	0.0156	0.0508	0.0211	0.0193	0.0313	0.001	0.0386	0.0415	0.1297	0.0024	0.0494	0.1074	0.0257	0.0227	0.0043	0.0012	0.0148	0.0164	0.1175	0.0285	0.1105	0.0528	0.002
7	rs3735562	28996557	0.88	0.650722301593725	0.98	0.546929419532092	0.526018825689821	0.94741087635764	0.0038	0.0042	0.0823	0.0156	0.0508	0.0211	0.0192	0.0313	0.001	0.0386	0.0415	0.1296	0.0024	0.0494	0.1074	0.0256	0.0227	0.0043	0.0012	0.0148	0.0164	0.1175	0.0285	0.1105	0.0528	0.002
7	rs740250	28996944	0.88	0.650722301593725	0.97	0.604552021827049	0.518742510472067	0.962953306281333	0.0038	0.0042	0.0824	0.0157	0.0508	0.0212	0.0193	0.0313	0.001	0.0386	0.0415	0.1296	0.0024	0.0494	0.1074	0.0256	0.0227	0.0043	0.0012	0.0148	0.0163	0.1175	0.0285	0.1106	0.0528	0.002
7	rs6950750	28997141	0.88	0.650722301593725	0.97	0.604552021827049	0.512216015734716	0.954700101520264	0.0038	0.0042	0.0824	0.0157	0.0508	0.0212	0.0193	0.0313	0.001	0.0386	0.0415	0.1296	0.0024	0.0493	0.1074	0.0256	0.0227	0.0043	0.0012	0.0148	0.0163	0.1175	0.0285	0.1106	0.0528	0.002
7	rs76941859	29000280	0.88	0.650722301593725	0.97	0.604552021827049	0.480178848976177	0.910975402734099	0.0038	0.0041	0.0823	0.0157	0.0508	0.0212	0.0193	0.0313	0.001	0.0385	0.0415	0.1296	0.0024	0.0493	0.1075	0.0256	0.0227	0.0043	0.0012	0.0148	0.0163	0.1175	0.0284	0.1107	0.0527	0.002
7	rs117836526	29000544	0.88	0.650722301593725	0.97	0.604552021827049	0.483709937957941	0.924349224843216	0.0038	0.0041	0.0823	0.0157	0.0508	0.0212	0.0193	0.0313	0.001	0.0385	0.0415	0.1296	0.0024	0.0494	0.1075	0.0256	0.0227	0.0043	0.0012	0.0148	0.0163	0.1175	0.0284	0.1107	0.0527	0.002
7	rs192913677	29006291	0.88	0.650722301593725	0.97	0.604552021827049	0.489935060642594	0.94171397819958	0.0038	0.0041	0.0822	0.0157	0.0507	0.0213	0.0193	0.0312	0.001	0.0385	0.0414	0.1297	0.0024	0.0494	0.1077	0.0257	0.0227	0.0043	0.0012	0.0148	0.0162	0.1176	0.0284	0.1109	0.0525	0.002
7	rs1522917	29009884	0.88	0.650722301593725	0.97	0.604552021827049	0.489810181402218	0.926555705471928	0.0038	0.004	0.0821	0.0157	0.0507	0.0213	0.0193	0.0312	0.001	0.0385	0.0415	0.1297	0.0024	0.0494	0.1078	0.0257	0.0227	0.0044	0.0012	0.0148	0.0162	0.1177	0.0284	0.111	0.0524	0.002
7	rs77099168	29016982	0.88	0.650722301593725	0.97	0.604552021827049	0.523631003313	0.91301827664713	0.0038	0.0039	0.0817	0.0156	0.0507	0.0213	0.0193	0.031	0.001	0.0385	0.0415	0.1296	0.0024	0.0495	0.1084	0.0259	0.0228	0.0044	0.0011	0.0148	0.0159	0.1178	0.0282	0.1116	0.0519	0.0019
7	rs113493501	29022999	0.88	0.650722301593725	0.97	0.604552021827049	0.499407740457333	0.852761335028112	0.0039	0.0039	0.0814	0.0156	0.0505	0.0213	0.0193	0.0308	0.0011	0.0385	0.0415	0.1297	0.0025	0.0495	0.1088	0.026	0.0229	0.0045	0.0011	0.0148	0.0157	0.1179	0.028	0.112	0.0515	0.0018
7	rs317766	29030246	0.88	0.650722301593725	0.97	0.604552021827049	0.522342440766314	0.8693802597197	0.0039	0.0039	0.0812	0.0156	0.0506	0.0213	0.0193	0.0306	0.0011	0.0385	0.0415	0.1298	0.0025	0.0496	0.1091	0.0261	0.0228	0.0045	0.0012	0.0149	0.0155	0.1182	0.0279	0.1122	0.0513	0.0017
7	rs117233339	29030534	0.88	0.650722301593725	0.97	0.604552021827049	0.514131476714781	0.845946670345196	0.0039	0.0039	0.0811	0.0156	0.0506	0.0213	0.0192	0.0307	0.0011	0.0386	0.0414	0.1298	0.0025	0.0496	0.1091	0.0261	0.0228	0.0046	0.0012	0.0148	0.0154	0.1182	0.0279	0.1123	0.0513	0.0017
7	rs10238018	29030758	0.88	0.650722301593725	0.97	0.604552021827049	0.530874842336912	0.849972148742708	0.004	0.0039	0.0811	0.0155	0.0507	0.0213	0.0192	0.0307	0.0011	0.0386	0.0414	0.1298	0.0025	0.0496	0.1091	0.0261	0.0228	0.0046	0.0012	0.0148	0.0154	0.1182	0.0279	0.1124	0.0512	0.0016
7	rs4722883	29032447	0.88	0.650722301593725	0.98	0.546929419532092	0.6537208494287	0.858811041237386	0.0041	0.0038	0.0804	0.0155	0.0509	0.0213	0.0192	0.0305	0.0011	0.0387	0.0411	0.1298	0.0026	0.0496	0.1092	0.0262	0.0225	0.0048	0.0013	0.0146	0.0149	0.1185	0.0281	0.1131	0.0514	0.0015
7	rs2252521	29041190	0.88	0.650722301593725	0.97	0.604552021827049	0.900179728127573	1.02512611204717	0.0041	0.0036	0.0799	0.0155	0.0513	0.0211	0.0186	0.0303	0.0011	0.0391	0.0407	0.1301	0.0024	0.0499	0.1099	0.0261	0.0219	0.0048	0.0014	0.014	0.0144	0.1191	0.028	0.1143	0.0521	0.001
7	rs547203	29049494	0.88	0.650722301593725	0.97	0.604552021827049	0.950127900482463	1.06709006128468	0.0041	0.0035	0.0799	0.0155	0.0513	0.0211	0.0185	0.0304	0.0011	0.0392	0.0406	0.1302	0.0024	0.0499	0.1101	0.0261	0.0218	0.0047	0.0014	0.0139	0.0143	0.1191	0.028	0.1144	0.0523	0.001
7	rs1403405	29053279	0.88	0.650722301593725	0.97	0.604552021827049	0.979474093388496	1.07649420088188	0.0041	0.0035	0.0799	0.0155	0.0513	0.0212	0.0184	0.0304	0.0011	0.0392	0.0406	0.1303	0.0024	0.0498	0.1101	0.0261	0.0218	0.0047	0.0014	0.0138	0.0143	0.1191	0.028	0.1145	0.0524	0.001
7	rs4257918	29053849	0.88	0.650722301593725	0.97	0.604552021827049	0.982028464358839	1.07730562313539	0.0041	0.0035	0.0799	0.0155	0.0513	0.0212	0.0184	0.0304	0.0011	0.0392	0.0406	0.1303	0.0024	0.0499	0.1101	0.0261	0.0218	0.0047	0.0014	0.0138	0.0144	0.1191	0.028	0.1145	0.0523	0.001
7	rs28657579	29055340	0.88	0.650722301593725	0.97	0.604552021827049	0.955260047615523	1.09518557769222	0.0041	0.0035	0.0799	0.0155	0.0513	0.0212	0.0185	0.0304	0.0011	0.0393	0.0406	0.1303	0.0024	0.0499	0.1102	0.0261	0.0218	0.0046	0.0014	0.0139	0.0144	0.1192	0.0279	0.1145	0.0523	0.001
7	rs7313	29070209	0.88	0.650722301593725	0.97	0.604552021827049	0.958294215677778	1.06676605608917	0.0041	0.0034	0.0799	0.0154	0.0513	0.0212	0.0185	0.0304	0.0011	0.0392	0.0405	0.1304	0.0024	0.0498	0.1102	0.0261	0.0217	0.0046	0.0014	0.0139	0.0143	0.1192	0.0279	0.1147	0.0523	0.001
7	rs1052200	29070320	0.88	0.650722301593725	0.97	0.604552021827049	0.955765466242025	1.06773812693512	0.0041	0.0034	0.0799	0.0154	0.0513	0.0212	0.0185	0.0304	0.0011	0.0392	0.0405	0.1304	0.0024	0.0498	0.1102	0.0261	0.0217	0.0046	0.0014	0.0139	0.0143	0.1192	0.0279	0.1146	0.0523	0.001
7	rs117333990	29072614	0.88	0.650722301593725	0.97	0.604552021827049	0.945426497361394	1.05931903502339	0.0041	0.0034	0.0799	0.0154	0.0513	0.0212	0.0185	0.0304	0.0011	0.0392	0.0405	0.1304	0.0024	0.0498	0.1102	0.0261	0.0217	0.0046	0.0014	0.0139	0.0143	0.1192	0.0279	0.1146	0.0523	0.001
7	rs317755	29076304	0.88	0.650722301593725	0.98	0.546929419532092	0.936971634476675	1.05996621320796	0.0041	0.0034	0.0799	0.0154	0.0513	0.0212	0.0185	0.0304	0.0011	0.0392	0.0405	0.1304	0.0024	0.0497	0.1102	0.0261	0.0217	0.0046	0.0014	0.0139	0.0143	0.1192	0.0279	0.1146	0.0523	0.001
7	rs317761	29081897	0.88	0.650722301593725	0.99	0.493036143459036	0.948111831067431	1.06223192105032	0.0041	0.0034	0.0799	0.0154	0.0513	0.0212	0.0184	0.0304	0.0011	0.0393	0.0405	0.1305	0.0023	0.0497	0.1103	0.0261	0.0217	0.0046	0.0014	0.0139	0.0143	0.1192	0.0279	0.1147	0.0523	9e-04
7	rs117773228	29082753	0.88	0.650722301593725	0.99	0.493036143459036	0.92414085877963	1.03945480274687	0.0041	0.0034	0.0798	0.0154	0.0513	0.0213	0.0184	0.0305	0.0011	0.0393	0.0404	0.1306	0.0023	0.0496	0.1103	0.0262	0.0218	0.0046	0.0014	0.0139	0.0143	0.1193	0.0279	0.1147	0.0521	9e-04
7	rs320088	29083262	0.88	0.650722301593725	0.99	0.493036143459036	0.926385086338957	1.02979085475341	0.0041	0.0034	0.0798	0.0154	0.0513	0.0213	0.0184	0.0305	0.0011	0.0393	0.0404	0.1306	0.0023	0.0495	0.1102	0.0262	0.0218	0.0046	0.0014	0.0139	0.0143	0.1193	0.0279	0.1147	0.052	9e-04
7	rs58329943	29090134	0.88	0.650722301593725	0.99	0.493036143459036	0.912292651030442	1.04138964465743	0.0041	0.0034	0.0798	0.0154	0.0513	0.0212	0.0184	0.0305	0.0011	0.0393	0.0404	0.1305	0.0023	0.0495	0.1102	0.0262	0.0217	0.0046	0.0014	0.0139	0.0143	0.1193	0.0279	0.1147	0.052	9e-04
7	rs317710	29101160	0.88	0.650722301593725	0.99	0.493036143459036	1.03777666569061	1.02062606010557	0.0043	0.0033	0.0791	0.0154	0.0519	0.0211	0.0182	0.0307	0.0011	0.0395	0.0404	0.1297	0.0024	0.0498	0.1104	0.0264	0.0217	0.0046	0.0017	0.0142	0.0141	0.1191	0.0279	0.1149	0.0517	0.001
7	rs317711	29102308	0.87	0.718142804220985	0.99	0.493036143459036	1.19818695058335	0.925452333884122	0.0045	0.0035	0.0772	0.0157	0.0537	0.021	0.0182	0.0306	0.0011	0.0386	0.0395	0.1282	0.0028	0.0504	0.1109	0.0266	0.0218	0.0044	0.0021	0.0147	0.0131	0.1197	0.0286	0.1152	0.0509	0.0012
7	rs117402301	29107489	0.87	0.718142804220985	0.99	0.493036143459036	1.17594542003588	0.936497810896626	0.0045	0.0036	0.0772	0.0158	0.0539	0.021	0.0183	0.0304	0.0011	0.0386	0.0394	0.128	0.0028	0.0505	0.1107	0.0266	0.0219	0.0044	0.0021	0.0147	0.013	0.1198	0.0287	0.115	0.0509	0.0012
7	rs35488630	29108030	0.87	0.718142804220985	0.99	0.493036143459036	1.17796065060457	0.928290104779626	0.0045	0.0036	0.0773	0.0158	0.0539	0.021	0.0183	0.0304	0.0011	0.0386	0.0394	0.1279	0.0028	0.0505	0.1107	0.0266	0.0219	0.0044	0.0021	0.0147	0.013	0.1199	0.0288	0.115	0.0509	0.0012
7	rs79952976	29110543	0.87	0.718142804220985	0.99	0.493036143459036	1.16753273075467	0.923876544277916	0.0045	0.0036	0.0773	0.0159	0.0538	0.021	0.0183	0.0304	0.0011	0.0386	0.0394	0.1279	0.0028	0.0505	0.1108	0.0266	0.0219	0.0044	0.0021	0.0146	0.013	0.1199	0.0287	0.1149	0.0509	0.0012
7	rs74589103	29116510	0.87	0.718142804220985	0.99	0.493036143459036	1.19661922664931	0.892161847032929	0.0046	0.0036	0.0773	0.0159	0.0537	0.0211	0.0184	0.0304	0.0011	0.0386	0.0393	0.1278	0.0029	0.0503	0.1108	0.0267	0.022	0.0044	0.0022	0.0145	0.013	0.1205	0.0287	0.1148	0.0508	0.0013
7	rs17748871	29118083	0.87	0.718142804220985	1	0.442785362986439	1.19781800249724	0.890441254639778	0.0046	0.0036	0.0773	0.0159	0.0537	0.0211	0.0184	0.0304	0.0011	0.0386	0.0393	0.1278	0.0029	0.0503	0.1108	0.0267	0.022	0.0044	0.0022	0.0145	0.013	0.1205	0.0287	0.1148	0.0508	0.0013
7	rs11771506	29120341	0.87	0.718142804220985	1	0.442785362986439	1.1913685751782	0.883721788914581	0.0046	0.0036	0.0773	0.016	0.0536	0.0211	0.0184	0.0304	0.0011	0.0386	0.0393	0.1278	0.0029	0.0503	0.1108	0.0268	0.022	0.0044	0.0022	0.0146	0.013	0.1205	0.0287	0.1148	0.0507	0.0013
7	rs17676582	29122691	0.87	0.718142804220985	1	0.442785362986439	1.18722968287829	0.883721788914581	0.0046	0.0036	0.0773	0.016	0.0536	0.0211	0.0184	0.0304	0.0011	0.0386	0.0393	0.1278	0.0029	0.0503	0.1108	0.0268	0.022	0.0044	0.0022	0.0146	0.013	0.1205	0.0287	0.1148	0.0507	0.0013
7	rs317731	29123572	0.87	0.718142804220985	0.99	0.493036143459036	1.15577659183988	0.877948237159544	0.0046	0.0036	0.0774	0.016	0.0536	0.021	0.0184	0.0304	0.0011	0.0386	0.0393	0.1277	0.0029	0.0502	0.1108	0.0267	0.0221	0.0044	0.0022	0.0146	0.013	0.1206	0.0288	0.1147	0.0507	0.0013
7	rs73084703	29126552	0.87	0.718142804220985	0.99	0.493036143459036	1.1137002895575	0.86005309647304	0.0046	0.0037	0.0775	0.016	0.0535	0.021	0.0184	0.0304	0.0011	0.0386	0.0392	0.1276	0.0029	0.0501	0.1107	0.0266	0.0221	0.0043	0.0022	0.0146	0.013	0.121	0.0288	0.1146	0.0507	0.0013
7	rs7776819	29130762	0.87	0.718142804220985	0.99	0.493036143459036	1.02794998921004	0.812045848802484	0.0046	0.0037	0.0777	0.0159	0.0534	0.0209	0.0184	0.0306	0.0011	0.0388	0.0389	0.1272	0.0029	0.0498	0.1107	0.0264	0.0221	0.0043	0.0022	0.0147	0.013	0.1221	0.0289	0.1143	0.0505	0.0013
7	rs79678621	29130787	0.87	0.718142804220985	0.99	0.493036143459036	1.0199775210298	0.815269235552808	0.0046	0.0037	0.0778	0.0159	0.0534	0.0209	0.0184	0.0306	0.0011	0.0388	0.0389	0.1272	0.0029	0.0497	0.1107	0.0264	0.0221	0.0043	0.0022	0.0147	0.013	0.1221	0.0289	0.1143	0.0505	0.0013
7	rs1861117	29130974	0.87	0.718142804220985	1.01	0.39608418712213	0.998869823945884	0.79642799864489	0.0046	0.0037	0.0778	0.0159	0.0534	0.0209	0.0184	0.0306	0.0011	0.0388	0.0389	0.1271	0.003	0.0497	0.1107	0.0263	0.0221	0.0042	0.0022	0.0147	0.013	0.1223	0.029	0.1142	0.0504	0.0013
7	rs117744081	29132279	0.87	0.718142804220985	1.01	0.39608418712213	0.870074224426442	0.767661644831847	0.0047	0.0038	0.0781	0.0161	0.0531	0.021	0.0186	0.0306	0.0012	0.0394	0.0387	0.1264	0.0032	0.0492	0.1105	0.0261	0.0222	0.0043	0.0023	0.0142	0.013	0.1231	0.0294	0.1133	0.0501	0.0014
7	rs17749450	29132650	0.87	0.718142804220985	1.01	0.39608418712213	0.861990120334462	0.76569140931625	0.0047	0.0038	0.0782	0.0161	0.0532	0.021	0.0186	0.0306	0.0012	0.0395	0.0387	0.1263	0.0032	0.0492	0.1105	0.026	0.0222	0.0043	0.0023	0.0142	0.013	0.1231	0.0294	0.1132	0.05	0.0014
7	rs11768067	29136284	0.87	0.718142804220985	1.01	0.39608418712213	0.842559354862436	0.763419423387201	0.0048	0.0039	0.0781	0.0161	0.0532	0.021	0.0186	0.0307	0.0012	0.0398	0.0387	0.1261	0.0032	0.0492	0.1105	0.026	0.0222	0.0043	0.0023	0.0141	0.013	0.1231	0.0295	0.113	0.05	0.0014
7	rs62444088	29140708	0.87	0.718142804220985	1.01	0.39608418712213	0.871857013329298	0.787881024982511	0.0048	0.0039	0.078	0.016	0.0533	0.0211	0.0186	0.0307	0.0012	0.0398	0.0388	0.1261	0.0032	0.0494	0.1103	0.0262	0.0222	0.0043	0.0023	0.0141	0.013	0.1229	0.0297	0.1126	0.05	0.0015
7	rs1568658	29141558	0.87	0.718142804220985	1.01	0.39608418712213	0.883482694626917	0.77616128270556	0.0048	0.0039	0.0781	0.016	0.0533	0.0212	0.0186	0.0307	0.0013	0.0398	0.0388	0.1261	0.0033	0.0494	0.1103	0.0262	0.0223	0.0043	0.0023	0.0141	0.013	0.1228	0.0297	0.1125	0.05	0.0015
7	rs323199	29142663	0.87	0.718142804220985	1.01	0.39608418712213	0.832278858634771	0.768419719116726	0.0049	0.0039	0.078	0.016	0.0533	0.0213	0.0187	0.0308	0.0013	0.0398	0.0388	0.1259	0.0033	0.0494	0.1101	0.0262	0.0223	0.0044	0.0023	0.0142	0.013	0.1225	0.03	0.1121	0.0499	0.0015
7	rs4722887	29144408	0.87	0.718142804220985	1	0.442785362986439	0.759167590387903	0.955651681025015	0.005	0.0039	0.0775	0.0161	0.0532	0.0213	0.0189	0.0308	0.0015	0.0399	0.0387	0.1258	0.0034	0.0494	0.1101	0.0258	0.0222	0.0046	0.0023	0.0143	0.013	0.1223	0.0302	0.1121	0.0497	0.0016
7	rs75705004	29145051	0.87	0.718142804220985	1	0.442785362986439	0.767590251454964	1.00666800848954	0.005	0.0039	0.0774	0.0161	0.0532	0.0214	0.0189	0.0308	0.0015	0.0399	0.0386	0.1258	0.0034	0.0494	0.1102	0.0258	0.0222	0.0046	0.0024	0.0143	0.0129	0.1224	0.0302	0.112	0.0497	0.0016
7	rs1522919	29145706	0.87	0.718142804220985	1	0.442785362986439	0.76337384602806	0.997223290337759	0.005	0.0039	0.0773	0.0161	0.0532	0.0214	0.0189	0.0308	0.0015	0.04	0.0386	0.1258	0.0034	0.0494	0.1102	0.0258	0.0222	0.0046	0.0024	0.0143	0.0129	0.1224	0.0303	0.112	0.0496	0.0016
7	rs117409786	29145859	0.87	0.718142804220985	1	0.442785362986439	0.767743766278684	1.02046541392228	0.005	0.0039	0.0773	0.0161	0.0532	0.0214	0.0189	0.0308	0.0015	0.04	0.0386	0.1258	0.0034	0.0494	0.1102	0.0258	0.0222	0.0046	0.0024	0.0143	0.0129	0.1224	0.0303	0.1119	0.0496	0.0016
7	rs58693838	29147042	0.87	0.718142804220985	1	0.442785362986439	0.77543656319176	1.0768187561033	0.005	0.0039	0.0772	0.0161	0.0531	0.0214	0.0189	0.0308	0.0015	0.04	0.0386	0.1258	0.0034	0.0494	0.1102	0.0257	0.0222	0.0046	0.0024	0.0143	0.0129	0.1224	0.0304	0.1119	0.0495	0.0017
7	rs323187	29150707	0.87	0.718142804220985	1	0.442785362986439	0.723640129445458	1.03864881990436	0.0051	0.0039	0.0769	0.0162	0.0528	0.0214	0.0189	0.0307	0.0016	0.0401	0.0386	0.1258	0.0034	0.0494	0.1104	0.0255	0.0222	0.0047	0.0024	0.0143	0.0129	0.1225	0.0307	0.1117	0.0493	0.0018
7	rs1403408	29154703	0.87	0.718142804220985	1	0.442785362986439	0.384315127824305	0.33631659980073	0.0062	0.0044	0.0764	0.0168	0.0517	0.0222	0.0186	0.0316	0.0032	0.0408	0.0384	0.124	0.0042	0.0489	0.1116	0.0237	0.0224	0.0052	0.0032	0.0138	0.0126	0.1212	0.032	0.11	0.0476	0.0026
7	Affx-30287755	29160604	0.87	0.718142804220985	1	0.442785362986439	0.381165313260433	0.357035683804713	0.0062	0.0044	0.0765	0.0168	0.0517	0.0223	0.0187	0.0316	0.0032	0.0408	0.0384	0.1241	0.0041	0.049	0.1116	0.0237	0.0225	0.0052	0.0032	0.0138	0.0126	0.1211	0.0321	0.11	0.0473	0.0026
7	rs36074676	29160646	0.87	0.718142804220985	1	0.442785362986439	0.381551424296362	0.361925085211173	0.0062	0.0044	0.0765	0.0168	0.0517	0.0223	0.0187	0.0316	0.0032	0.0408	0.0384	0.1241	0.0041	0.049	0.1116	0.0237	0.0225	0.0052	0.0032	0.0138	0.0126	0.1211	0.0321	0.11	0.0473	0.0026
7	rs17157527	29164573	0.87	0.718142804220985	1	0.442785362986439	0.405534888334488	0.404161956150176	0.0062	0.0044	0.0765	0.0168	0.0517	0.0223	0.0187	0.0317	0.0032	0.0409	0.0383	0.1241	0.0041	0.0491	0.1116	0.0236	0.0225	0.0052	0.0032	0.0138	0.0126	0.121	0.0321	0.1099	0.0473	0.0026
7	rs6950695	29171070	0.87	0.718142804220985	1	0.442785362986439	0.414114278595016	0.423719548513915	0.0062	0.0044	0.0764	0.0168	0.0517	0.0224	0.0187	0.0317	0.0032	0.0409	0.0384	0.1242	0.0041	0.0491	0.1117	0.0236	0.0225	0.0052	0.0031	0.0138	0.0125	0.1209	0.0321	0.1098	0.0471	0.0026
7	rs10264736	29172993	0.87	0.718142804220985	1	0.442785362986439	0.425809523504343	0.425032262035792	0.0062	0.0044	0.0764	0.0168	0.0517	0.0224	0.0187	0.0317	0.0032	0.0409	0.0384	0.1241	0.0041	0.0491	0.1117	0.0236	0.0225	0.0052	0.0031	0.0138	0.0125	0.1209	0.0321	0.1098	0.0471	0.0026
7	rs79542091	29176589	0.87	0.718142804220985	1	0.442785362986439	0.433892399625773	0.39525088067343	0.0062	0.0045	0.0764	0.0168	0.0517	0.0224	0.0187	0.0317	0.0032	0.041	0.0385	0.1241	0.0041	0.0491	0.1117	0.0236	0.0225	0.0052	0.0031	0.0138	0.0125	0.1208	0.0321	0.1097	0.0471	0.0026
7	rs117443862	29180822	0.87	0.718142804220985	1	0.442785362986439	0.487191267855673	0.468680218915107	0.0068	0.0048	0.0757	0.0174	0.0516	0.0233	0.0186	0.0321	0.0039	0.0413	0.0391	0.1237	0.0046	0.0496	0.1124	0.0229	0.0221	0.0063	0.0034	0.0142	0.0119	0.1188	0.0324	0.1064	0.0464	0.0031
7	rs10486607	29184489	0.87	0.718142804220985	1	0.442785362986439	0.476352253422436	0.463297350503454	0.0068	0.0048	0.0757	0.0174	0.0516	0.0233	0.0186	0.0321	0.0039	0.0413	0.0391	0.1237	0.0046	0.0496	0.1124	0.0229	0.0221	0.0063	0.0034	0.0142	0.0119	0.1187	0.0324	0.1064	0.0464	0.0031
7	rs6959940	29185311	0.87	0.718142804220985	1	0.442785362986439	0.47370705175521	0.452180149977879	0.0068	0.0048	0.0757	0.0174	0.0516	0.0233	0.0186	0.0321	0.0039	0.0413	0.0391	0.1236	0.0046	0.0497	0.1125	0.0229	0.0221	0.0063	0.0034	0.0142	0.0119	0.1187	0.0324	0.1064	0.0464	0.0031
7	rs73090823	29185584	0.87	0.718142804220985	1	0.442785362986439	0.467705218092129	0.469354217380389	0.0068	0.0048	0.0757	0.0174	0.0516	0.0233	0.0187	0.032	0.0039	0.0413	0.0391	0.1236	0.0046	0.0496	0.1126	0.0229	0.0221	0.0063	0.0034	0.0142	0.0119	0.1187	0.0324	0.1064	0.0464	0.0032
7	rs17755935	29185716	0.87	0.718142804220985	1.01	0.39608418712213	0.466911855942327	0.457796850870385	0.0068	0.0048	0.0757	0.0174	0.0516	0.0233	0.0187	0.032	0.0039	0.0413	0.0391	0.1236	0.0046	0.0496	0.1126	0.0229	0.0221	0.0063	0.0034	0.0142	0.0119	0.1187	0.0324	0.1064	0.0464	0.0032
7	rs17756127	29188281	0.87	0.718142804220985	1.01	0.39608418712213	0.470456537871509	0.507629830565208	0.0068	0.0048	0.0758	0.0175	0.0515	0.0235	0.0187	0.0321	0.0039	0.0412	0.0391	0.1237	0.0046	0.0496	0.1133	0.0228	0.0222	0.0063	0.0033	0.0143	0.0119	0.1185	0.0323	0.106	0.0461	0.0032
7	rs245894	29192686	0.87	0.718142804220985	1.01	0.39608418712213	0.448008937599406	0.57797838268751	0.0068	0.0048	0.0757	0.0175	0.0515	0.0235	0.0187	0.032	0.0039	0.0412	0.0391	0.1238	0.0046	0.0496	0.1135	0.0229	0.0222	0.0062	0.0032	0.0143	0.0119	0.1184	0.0323	0.1059	0.0461	0.0032
7	rs245903	29196464	0.87	0.718142804220985	1.01	0.39608418712213	0.550576068452579	0.569328374448253	0.0068	0.0048	0.0758	0.0176	0.0514	0.0235	0.0186	0.032	0.0039	0.0411	0.0391	0.1241	0.0046	0.0496	0.1138	0.0228	0.0222	0.0062	0.0032	0.0143	0.0119	0.1184	0.0323	0.1059	0.0455	0.0032
7	rs917311	29198852	0.87	0.718142804220985	1.01	0.39608418712213	0.623879543267832	0.327129283155808	0.0068	0.0047	0.0777	0.0197	0.0523	0.023	0.0177	0.0288	0.0042	0.0389	0.0387	0.1287	0.0047	0.0494	0.1197	0.0198	0.0226	0.0061	0.0034	0.0143	0.0111	0.1161	0.0322	0.1086	0.04	0.0036
7	rs245905	29199462	0.86	0.789876638244022	1.01	0.39608418712213	0.62352978930562	0.460209581948691	0.0068	0.0047	0.078	0.0201	0.0523	0.023	0.0175	0.0283	0.0042	0.0385	0.0385	0.1294	0.0048	0.0493	0.1209	0.0193	0.0226	0.0062	0.0035	0.0144	0.011	0.1157	0.032	0.1091	0.0392	0.0037
7	rs17157604	29211472	0.86	0.789876638244022	1.01	0.39608418712213	0.58581250550412	0.446182630966478	0.0068	0.0047	0.0782	0.0203	0.0523	0.0229	0.0176	0.0283	0.0042	0.0384	0.0387	0.1295	0.0047	0.0492	0.1217	0.0192	0.0226	0.0062	0.0035	0.0143	0.0108	0.1159	0.0316	0.1091	0.0389	0.0037
7	rs10486608	29212051	0.86	0.789876638244022	1.01	0.39608418712213	0.583097117562879	0.440869379095405	0.0068	0.0047	0.0782	0.0203	0.0524	0.0229	0.0176	0.0283	0.0042	0.0384	0.0387	0.1295	0.0047	0.0492	0.1217	0.0192	0.0226	0.0062	0.0035	0.0143	0.0108	0.1159	0.0316	0.1091	0.0389	0.0037
7	rs74395787	29218065	0.86	0.789876638244022	1.01	0.39608418712213	0.588193275097671	0.485877250230223	0.0067	0.0047	0.0783	0.0204	0.0523	0.0229	0.0176	0.0282	0.0042	0.0384	0.0388	0.1296	0.0047	0.0491	0.1219	0.0192	0.0227	0.0062	0.0035	0.0143	0.0108	0.116	0.0315	0.109	0.0388	0.0037
7	rs245918	29224495	0.86	0.789876638244022	1.01	0.39608418712213	0.575592662098364	0.453248588211862	0.0067	0.0047	0.0783	0.0205	0.0522	0.0229	0.0176	0.0282	0.0042	0.0384	0.0388	0.1296	0.0047	0.0491	0.1221	0.0192	0.0227	0.0062	0.0034	0.0143	0.0108	0.1161	0.0314	0.1091	0.0388	0.0037
7	rs39048	29232024	0.86	0.789876638244022	1.01	0.39608418712213	0.518870875103744	0.306106154812326	0.0067	0.0047	0.0787	0.0207	0.0518	0.0228	0.0177	0.0278	0.0041	0.0384	0.0388	0.1298	0.0045	0.0491	0.1224	0.0191	0.0229	0.0062	0.0033	0.0143	0.0107	0.1165	0.0311	0.1092	0.0386	0.0037
7	rs6944353	29236449	0.86	0.789876638244022	1.01	0.39608418712213	0.510749810482187	0.328594252649366	0.0067	0.0046	0.0789	0.0207	0.0517	0.0229	0.0177	0.0277	0.0041	0.0383	0.0388	0.1298	0.0045	0.049	0.1226	0.0191	0.0229	0.0061	0.0033	0.0142	0.0107	0.1167	0.0311	0.1093	0.0385	0.0037
7	rs62444115	29240432	0.86	0.789876638244022	1.01	0.39608418712213	0.500227349956626	0.257598741761976	0.0067	0.0046	0.0792	0.0208	0.0516	0.0229	0.0177	0.0277	0.0041	0.0383	0.0387	0.1298	0.0045	0.049	0.1227	0.019	0.0229	0.0061	0.0033	0.0142	0.0107	0.1168	0.031	0.1095	0.0384	0.0037
7	rs245924	29244230	0.86	0.789876638244022	1.01	0.39608418712213	0.505031827348103	0.232475394744211	0.0067	0.0046	0.0795	0.0208	0.0516	0.023	0.0177	0.0276	0.0041	0.0381	0.0387	0.1299	0.0044	0.0489	0.1229	0.019	0.0229	0.006	0.0032	0.0141	0.0106	0.1169	0.031	0.1096	0.0384	0.0037
7	rs60106607	29245302	0.86	0.789876638244022	1.01	0.39608418712213	0.50484175917734	0.219850814886909	0.0067	0.0046	0.0796	0.0208	0.0515	0.023	0.0176	0.0276	0.0041	0.0381	0.0387	0.13	0.0044	0.0488	0.1229	0.0189	0.0229	0.006	0.0032	0.0141	0.0106	0.1169	0.031	0.1097	0.0384	0.0037
7	rs245931	29255228	0.85	0.865999623192944	1.01	0.39608418712213	0.372775658684694	0.15798257461064	0.0069	0.0045	0.0826	0.0209	0.0505	0.0218	0.0169	0.0269	0.0039	0.0369	0.0381	0.1335	0.0045	0.047	0.1254	0.0177	0.0224	0.0051	0.0029	0.0133	0.0113	0.1156	0.0307	0.1137	0.0378	0.0035
7	rs10486610	29256429	0.85	0.865999623192944	1.01	0.39608418712213	0.371685997175134	0.154910747788584	0.0069	0.0045	0.0826	0.0209	0.0504	0.0218	0.0169	0.0269	0.0039	0.0368	0.0381	0.1335	0.0045	0.047	0.1255	0.0177	0.0224	0.0051	0.0029	0.0133	0.0113	0.1156	0.0307	0.1137	0.0378	0.0035
7	rs62444118	29262258	0.85	0.865999623192944	1.01	0.39608418712213	0.375233341580133	0.168900772879718	0.0068	0.0044	0.0827	0.0209	0.0504	0.0218	0.0169	0.0268	0.0039	0.0368	0.038	0.1336	0.0044	0.047	0.1255	0.0177	0.0225	0.0051	0.0029	0.0132	0.0114	0.1155	0.0307	0.114	0.0378	0.0034
7	rs117339502	29263972	0.85	0.865999623192944	1.01	0.39608418712213	0.376547468766047	0.172961250104907	0.0068	0.0044	0.0828	0.0209	0.0504	0.0218	0.0169	0.0268	0.0039	0.0368	0.038	0.1336	0.0044	0.047	0.1255	0.0177	0.0225	0.0051	0.0029	0.0132	0.0114	0.1155	0.0307	0.114	0.0378	0.0034
7	rs117985843	29271172	0.85	0.865999623192944	1	0.442785362986439	0.365883964942444	0.137581629944986	0.0067	0.0044	0.0829	0.021	0.0503	0.0219	0.0169	0.0268	0.0037	0.0367	0.0379	0.1338	0.0043	0.0469	0.1255	0.0177	0.0225	0.0051	0.0029	0.0132	0.0114	0.1153	0.0308	0.1145	0.0378	0.0033
7	rs245952	29273986	0.85	0.865999623192944	1	0.442785362986439	0.376054397054912	0.134660512290268	0.0067	0.0043	0.083	0.021	0.0503	0.0219	0.0169	0.0268	0.0037	0.0367	0.0379	0.1339	0.0043	0.0469	0.1255	0.0177	0.0226	0.0052	0.0029	0.0132	0.0114	0.1153	0.0308	0.1146	0.0376	0.0033
7	rs11764249	29280223	0.85	0.865999623192944	1	0.442785362986439	0.3522451572904	0.101972173918207	0.0066	0.0043	0.083	0.021	0.0503	0.0219	0.0171	0.0268	0.0036	0.0366	0.0379	0.1343	0.0042	0.0468	0.1257	0.0176	0.0226	0.0052	0.0028	0.0132	0.0114	0.1153	0.0307	0.1148	0.0375	0.0032
7	rs13224128	29283395	0.85	0.865999623192944	1	0.442785362986439	0.343823612128163	0.0756067560778512	0.0066	0.0043	0.083	0.021	0.0503	0.0218	0.0172	0.0267	0.0036	0.0366	0.0379	0.1344	0.0042	0.0467	0.1258	0.0175	0.0226	0.0052	0.0028	0.0131	0.0114	0.1152	0.0307	0.115	0.0374	0.0032
7	rs39088	29284403	0.85	0.865999623192944	1.01	0.39608418712213	0.333084754631719	0.0698895715461525	0.0066	0.0043	0.083	0.021	0.0503	0.0218	0.0173	0.0267	0.0036	0.0366	0.0379	0.1344	0.0042	0.0467	0.1258	0.0175	0.0225	0.0052	0.0028	0.0131	0.0114	0.1152	0.0307	0.115	0.0374	0.0032
7	rs39090	29285095	0.85	0.865999623192944	1.02	0.35283343175317	0.336230953881453	0.0648365928645739	0.0066	0.0043	0.0829	0.021	0.0503	0.0218	0.0173	0.0267	0.0036	0.0366	0.0379	0.1344	0.0042	0.0468	0.1258	0.0175	0.0225	0.0052	0.0028	0.0131	0.0114	0.1152	0.0307	0.115	0.0374	0.0032
7	rs112983775	29288087	0.85	0.865999623192944	1.02	0.35283343175317	0.334475436321482	0.119187917616413	0.0066	0.0043	0.0829	0.021	0.0503	0.0218	0.0173	0.0267	0.0036	0.0365	0.038	0.1345	0.0042	0.0468	0.1258	0.0175	0.0225	0.0051	0.0028	0.0131	0.0114	0.1153	0.0306	0.1151	0.0374	0.0031
7	rs36032651	29290045	0.85	0.865999623192944	1.02	0.35283343175317	0.330876194369195	0.104521524556956	0.0066	0.0042	0.083	0.021	0.0503	0.0218	0.0173	0.0266	0.0035	0.0364	0.038	0.1348	0.0041	0.0467	0.1259	0.0174	0.0225	0.0051	0.0028	0.0131	0.0114	0.1153	0.0306	0.1152	0.0373	0.0031
7	rs245970	29292104	0.85	0.865999623192944	1.02	0.35283343175317	0.317434622147623	0.0787557124975163	0.0066	0.0042	0.083	0.0211	0.0503	0.0218	0.0174	0.0265	0.0035	0.0363	0.038	0.135	0.004	0.0467	0.126	0.0173	0.0225	0.005	0.0027	0.0132	0.0115	0.1155	0.0306	0.1153	0.0373	0.003
7	rs3812367	29295894	0.86	0.789876638244022	1.02	0.35283343175317	0.283481403389576	0.0871236644848596	0.0069	0.0041	0.0835	0.022	0.0498	0.0214	0.0182	0.0255	0.0032	0.0339	0.0381	0.1388	0.0037	0.0464	0.125	0.0162	0.0231	0.0048	0.0023	0.0134	0.012	0.1161	0.0305	0.1163	0.0364	0.0027
7	rs245982	29299898	0.86	0.789876638244022	1.02	0.35283343175317	0.266106407183178	0.0860495335234299	0.0068	0.0041	0.0835	0.0221	0.0497	0.0214	0.0184	0.0254	0.0031	0.0337	0.0382	0.1394	0.0036	0.0464	0.1246	0.0163	0.0233	0.0048	0.0022	0.0134	0.0121	0.116	0.0305	0.1161	0.0365	0.0027
7	rs75654199	29304771	0.86	0.789876638244022	1.02	0.35283343175317	0.276861390975034	0.104934992509579	0.0069	0.0042	0.0834	0.0221	0.0496	0.0215	0.0184	0.0253	0.0031	0.0337	0.0383	0.1401	0.0035	0.0465	0.1241	0.0163	0.0234	0.0047	0.0022	0.0135	0.0122	0.1158	0.0304	0.1162	0.0363	0.0027
7	rs245991	29305944	0.86	0.789876638244022	1.02	0.35283343175317	0.272911236160379	0.0992043511322446	0.0069	0.0042	0.0833	0.0221	0.0496	0.0215	0.0184	0.0253	0.0031	0.0337	0.0383	0.1403	0.0035	0.0466	0.1241	0.0163	0.0234	0.0047	0.0021	0.0135	0.0123	0.1157	0.0304	0.1162	0.0363	0.0027
7	rs77299366	29305988	0.86	0.789876638244022	1.02	0.35283343175317	0.273142751108575	0.10131825227347	0.0069	0.0042	0.0833	0.0221	0.0496	0.0215	0.0184	0.0253	0.0031	0.0337	0.0383	0.1403	0.0035	0.0466	0.124	0.0163	0.0234	0.0047	0.0021	0.0135	0.0123	0.1157	0.0304	0.1162	0.0363	0.0027
7	rs71539599	29311017	0.86	0.789876638244022	1.02	0.35283343175317	0.265193966491622	0.0827086536909707	0.007	0.0042	0.0832	0.0222	0.0495	0.0213	0.0184	0.0252	0.003	0.0336	0.0383	0.1408	0.0034	0.0468	0.1236	0.0162	0.0235	0.0048	0.0021	0.0135	0.0124	0.1155	0.0304	0.1163	0.0363	0.0027
7	rs13232464	29313485	0.86	0.789876638244022	1.02	0.35283343175317	0.251977454144751	0.0740880721507569	0.007	0.0043	0.083	0.0222	0.0495	0.0212	0.0184	0.0252	0.003	0.0335	0.0383	0.1412	0.0034	0.0469	0.1234	0.0162	0.0235	0.0049	0.0021	0.0136	0.0125	0.1152	0.0305	0.1163	0.0365	0.0027
7	rs10236722	29313900	0.86	0.789876638244022	1.02	0.35283343175317	0.250428593482462	0.0684894613515642	0.007	0.0043	0.083	0.0222	0.0495	0.0212	0.0184	0.0251	0.003	0.0335	0.0383	0.1413	0.0034	0.0469	0.1233	0.0163	0.0235	0.005	0.0021	0.0136	0.0125	0.1151	0.0305	0.1163	0.0365	0.0028
7	rs116925573	29314030	0.86	0.789876638244022	1.02	0.35283343175317	0.251268754953303	0.0762614879656374	0.007	0.0043	0.0829	0.0222	0.0495	0.0212	0.0184	0.0251	0.003	0.0335	0.0383	0.1413	0.0034	0.0469	0.1233	0.0163	0.0235	0.005	0.0021	0.0136	0.0125	0.1151	0.0305	0.1163	0.0365	0.0028
7	rs3812354	29319074	0.86	0.789876638244022	1.02	0.35283343175317	0.202026138085772	0.0649729111615026	0.0069	0.0044	0.0823	0.0221	0.0495	0.0209	0.0187	0.0251	0.003	0.0335	0.0384	0.142	0.0033	0.0469	0.1225	0.0165	0.0235	0.0049	0.002	0.0137	0.0128	0.1147	0.0304	0.1167	0.0368	0.0028
7	rs10250407	29325514	0.86	0.789876638244022	1.02	0.35283343175317	0.158168690470311	0.0956668466215838	0.0069	0.0046	0.0815	0.0223	0.0495	0.0205	0.0191	0.0248	0.003	0.0337	0.0386	0.1423	0.0034	0.0468	0.1213	0.0167	0.0237	0.0048	0.002	0.0137	0.0132	0.1143	0.0304	0.117	0.0374	0.0028
7	rs117020868	29329453	0.86	0.789876638244022	1.02	0.35283343175317	0.148777495186731	0.0902998883975837	0.0069	0.0046	0.0814	0.0223	0.0495	0.0204	0.0192	0.0248	0.003	0.0337	0.0386	0.1424	0.0034	0.0468	0.1211	0.0167	0.0237	0.0047	0.002	0.0137	0.0132	0.1141	0.0304	0.117	0.0375	0.0028
7	rs4722897	29332233	0.86	0.789876638244022	1.02	0.35283343175317	0.138590269588565	0.0748819943490468	0.0069	0.0046	0.0814	0.0223	0.0495	0.0204	0.0192	0.0248	0.003	0.0338	0.0387	0.1424	0.0034	0.0468	0.121	0.0168	0.0237	0.0047	0.002	0.0137	0.0132	0.1141	0.0305	0.117	0.0376	0.0028
7	rs117668099	29333881	0.86	0.789876638244022	1.02	0.35283343175317	0.141629879588321	0.0899101185383723	0.0069	0.0047	0.0814	0.0223	0.0495	0.0203	0.0192	0.0248	0.003	0.0337	0.0387	0.1424	0.0034	0.0469	0.121	0.0168	0.0237	0.0047	0.002	0.0137	0.0132	0.1141	0.0305	0.117	0.0375	0.0028
7	rs39754	29345604	0.86	0.789876638244022	1.02	0.35283343175317	0.122546658624723	0.0917871177191262	0.0068	0.0051	0.0813	0.0222	0.0494	0.02	0.0198	0.0247	0.003	0.0335	0.039	0.1424	0.0035	0.0478	0.1208	0.0168	0.0238	0.0045	0.0021	0.0134	0.0135	0.1131	0.0304	0.1172	0.0376	0.0029
7	rs17759374	29348878	0.86	0.789876638244022	1.02	0.35283343175317	0.120397262839322	0.102545696729776	0.0068	0.0051	0.0813	0.0221	0.0494	0.02	0.0198	0.0247	0.003	0.0336	0.039	0.1423	0.0034	0.0479	0.1206	0.0169	0.0238	0.0045	0.0021	0.0134	0.0135	0.1131	0.0304	0.1172	0.0376	0.0029
7	rs190392	29350007	0.86	0.789876638244022	1.02	0.35283343175317	0.118128225712375	0.0876627292794626	0.0068	0.0051	0.0814	0.0221	0.0494	0.02	0.0198	0.0247	0.003	0.0336	0.039	0.1423	0.0034	0.0479	0.1206	0.0169	0.0238	0.0045	0.0021	0.0134	0.0135	0.1131	0.0305	0.1172	0.0376	0.0029
7	rs3793295	29353445	0.86	0.789876638244022	1.02	0.35283343175317	0.116620748156945	0.0740160700702378	0.0068	0.0051	0.0814	0.0221	0.0494	0.02	0.0197	0.0247	0.003	0.0336	0.039	0.1423	0.0035	0.0479	0.1206	0.0169	0.0238	0.0045	0.0021	0.0133	0.0136	0.1131	0.0305	0.1172	0.0376	0.0029
7	rs17686943	29356733	0.86	0.789876638244022	1.02	0.35283343175317	0.125044218648249	0.0767723215417254	0.0068	0.0051	0.0814	0.0221	0.0495	0.0199	0.0197	0.0247	0.0031	0.0336	0.039	0.1422	0.0035	0.0479	0.1205	0.0169	0.0238	0.0045	0.0021	0.0134	0.0136	0.1131	0.0304	0.1172	0.0376	0.0029
7	rs4722901	29369375	0.87	0.718142804220985	1.02	0.35283343175317	0.139314914678692	0.0671011813753681	0.0068	0.0051	0.0814	0.0222	0.0495	0.0197	0.0197	0.0249	0.0031	0.0336	0.0388	0.1423	0.0035	0.0481	0.1204	0.0169	0.0239	0.0045	0.0021	0.0134	0.0137	0.1126	0.0306	0.1172	0.0375	0.003
7	rs9886210	29383884	0.87	0.718142804220985	1.02	0.35283343175317	0.1380561175095	0.0695384392031729	0.0069	0.0052	0.0809	0.0223	0.0498	0.0194	0.02	0.0251	0.0033	0.0338	0.0386	0.1411	0.0036	0.0485	0.1186	0.0171	0.0241	0.0045	0.0022	0.0139	0.014	0.1111	0.0313	0.1166	0.0391	0.0032
7	rs12666422	29384289	0.87	0.718142804220985	1.02	0.35283343175317	0.137241570754351	0.0827839899811906	0.0069	0.0053	0.0808	0.0223	0.0498	0.0194	0.02	0.0251	0.0033	0.0338	0.0386	0.141	0.0036	0.0485	0.1186	0.0171	0.0241	0.0045	0.0022	0.0139	0.014	0.111	0.0313	0.1165	0.0391	0.0032
7	rs77162938	29385813	0.87	0.718142804220985	1.01	0.39608418712213	0.135186858065557	0.0841447710698921	0.0069	0.0053	0.0808	0.0224	0.0498	0.0195	0.0201	0.0252	0.0033	0.0339	0.0386	0.1407	0.0036	0.0486	0.1184	0.0172	0.0242	0.0045	0.0022	0.0139	0.014	0.111	0.0313	0.1165	0.0392	0.003
7	rs60685530	29404726	0.87	0.718142804220985	1.01	0.39608418712213	0.112224734154206	0.0762614879656374	0.0071	0.0054	0.0801	0.0226	0.0499	0.0198	0.0205	0.0256	0.0035	0.0343	0.0388	0.1379	0.0039	0.049	0.1178	0.0175	0.0243	0.0045	0.0025	0.0142	0.0141	0.1101	0.0317	0.1159	0.0397	0.0033
7	rs7810666	29410168	0.87	0.718142804220985	1	0.442785362986439	0.109206499874806	0.136026921577268	0.0072	0.0054	0.08	0.0226	0.0499	0.0198	0.0205	0.0256	0.0035	0.0343	0.0389	0.1373	0.004	0.0491	0.1177	0.0176	0.0243	0.0045	0.0025	0.0143	0.0142	0.11	0.0317	0.1158	0.0398	0.0034
7	rs12700958	29413388	0.87	0.718142804220985	1	0.442785362986439	0.10037806976204	0.209048413889045	0.0072	0.0055	0.0797	0.0222	0.0498	0.0197	0.0204	0.0257	0.0036	0.0342	0.0391	0.1377	0.0041	0.0492	0.1173	0.0179	0.0244	0.0045	0.0025	0.0143	0.0143	0.11	0.0318	0.1151	0.0401	0.0035
7	rs10269854	29415370	0.87	0.718142804220985	1	0.442785362986439	0.116620748156945	0.335333090830472	0.0072	0.0055	0.0796	0.0222	0.0498	0.0197	0.0204	0.0257	0.0036	0.0342	0.0391	0.1375	0.0041	0.0492	0.1173	0.0179	0.0245	0.0045	0.0026	0.0143	0.0143	0.1099	0.0319	0.1152	0.0401	0.0035
7	rs71541506	29419786	0.89	0.587533376708783	1	0.442785362986439	0.233099209679964	0.218665639742481	0.007	0.0062	0.0748	0.0227	0.0482	0.0209	0.0228	0.0257	0.0041	0.0351	0.0414	0.1321	0.0041	0.0499	0.114	0.0203	0.0266	0.0036	0.0031	0.0145	0.016	0.1084	0.0335	0.1137	0.0408	0.0036
7	rs71541507	29420392	0.89	0.587533376708783	1	0.442785362986439	0.239345086263869	0.204714973065625	0.0069	0.0064	0.0746	0.0225	0.0468	0.0213	0.0232	0.0256	0.004	0.0351	0.0415	0.1307	0.0039	0.0497	0.1142	0.0206	0.0265	0.0034	0.0032	0.0146	0.0164	0.1093	0.0339	0.1146	0.0408	0.0036
7	rs73078575	29421476	0.89	0.587533376708783	1	0.442785362986439	0.221087908365824	0.287030238199021	0.0069	0.0065	0.0748	0.0221	0.0457	0.0216	0.0233	0.0253	0.0038	0.0358	0.0416	0.1293	0.0038	0.0497	0.114	0.021	0.0266	0.0031	0.0031	0.0145	0.0171	0.1098	0.0343	0.1157	0.0403	0.0035
7	rs12673506	29421786	0.89	0.587533376708783	1	0.442785362986439	0.198360992299417	0.260781864474684	0.0068	0.0065	0.0748	0.022	0.0457	0.0215	0.0234	0.0254	0.0038	0.0359	0.0417	0.1293	0.0037	0.0496	0.114	0.021	0.0265	0.0031	0.0031	0.0145	0.0171	0.1098	0.0343	0.1158	0.0403	0.0035
7	rs76470254	29422723	0.89	0.587533376708783	1	0.442785362986439	0.196349838665096	0.300499250035185	0.0068	0.0065	0.0749	0.0219	0.0456	0.0215	0.0234	0.0253	0.0037	0.0362	0.0417	0.1293	0.0037	0.0495	0.114	0.0209	0.0264	0.0031	0.0031	0.0145	0.0172	0.1101	0.0344	0.1156	0.0403	0.0035
7	rs113744286	29422782	0.89	0.587533376708783	1	0.442785362986439	0.201438719110204	0.300261349136831	0.0068	0.0065	0.0749	0.0219	0.0456	0.0214	0.0234	0.0253	0.0037	0.0363	0.0417	0.1293	0.0037	0.0495	0.114	0.0209	0.0264	0.0031	0.0031	0.0145	0.0172	0.1101	0.0344	0.1157	0.0403	0.0035
7	rs117623312	29423642	0.89	0.587533376708783	1	0.442785362986439	0.187707023162994	0.314755190716147	0.0068	0.0065	0.0749	0.0219	0.0455	0.0215	0.0234	0.0254	0.0036	0.0366	0.0417	0.1293	0.0036	0.0494	0.1139	0.0209	0.0263	0.0031	0.0031	0.0145	0.0173	0.1103	0.0343	0.1156	0.0403	0.0034
7	rs60152274	29434042	0.89	0.587533376708783	1	0.442785362986439	0.124247552244322	0.281298917916753	0.0066	0.0065	0.0748	0.0218	0.0451	0.0216	0.0235	0.0255	0.0035	0.038	0.0417	0.1292	0.0034	0.0492	0.1137	0.0209	0.0261	0.0031	0.0031	0.0145	0.0176	0.1111	0.0342	0.1153	0.04	0.0033
7	rs76966856	29437634	0.89	0.587533376708783	1.01	0.39608418712213	0.116083219942595	0.286326549785513	0.0066	0.0065	0.0748	0.0218	0.0451	0.0216	0.0235	0.0255	0.0035	0.038	0.0417	0.1293	0.0034	0.0491	0.1137	0.0209	0.0261	0.0032	0.0031	0.0145	0.0176	0.1111	0.0342	0.1153	0.0401	0.0033
7	rs73687409	29439113	0.89	0.587533376708783	1.01	0.39608418712213	0.108744575362209	0.2738667369774	0.0066	0.0065	0.0749	0.0218	0.0451	0.0216	0.0235	0.0255	0.0035	0.038	0.0418	0.1293	0.0034	0.0491	0.1137	0.0209	0.0261	0.0032	0.0031	0.0145	0.0176	0.1111	0.0342	0.1153	0.0401	0.0033
7	rs10280596	29444068	0.89	0.587533376708783	1.01	0.39608418712213	0.0992460821205112	0.256804879998099	0.0066	0.0065	0.0749	0.0216	0.045	0.0217	0.0235	0.0255	0.0034	0.038	0.0417	0.1292	0.0033	0.049	0.1139	0.0209	0.026	0.0032	0.0031	0.0145	0.0177	0.1112	0.0341	0.1153	0.04	0.0033
7	rs73687413	29448641	0.89	0.587533376708783	1.01	0.39608418712213	0.0930401251321128	0.259075095769488	0.0066	0.0066	0.075	0.0216	0.0451	0.0217	0.0237	0.0257	0.0034	0.0381	0.0412	0.1291	0.0032	0.0489	0.1141	0.0208	0.026	0.0031	0.003	0.0145	0.0179	0.1114	0.0342	0.1152	0.04	0.0033
7	rs12537629	29449377	0.89	0.587533376708783	1.01	0.39608418712213	0.0938052082823134	0.278156006481766	0.0065	0.0066	0.075	0.0216	0.0451	0.0218	0.0237	0.0257	0.0034	0.0381	0.0412	0.1292	0.0032	0.0489	0.1141	0.0208	0.026	0.0031	0.003	0.0145	0.0179	0.1114	0.0342	0.1152	0.04	0.0033
7	rs11981975	29450895	0.89	0.587533376708783	1.01	0.39608418712213	0.0890821191001917	0.26580854189286	0.0065	0.0066	0.0751	0.0216	0.0451	0.0218	0.0238	0.0257	0.0034	0.0381	0.0412	0.1291	0.0032	0.0488	0.1142	0.0209	0.026	0.0031	0.003	0.0145	0.0179	0.1114	0.0343	0.1152	0.04	0.0033
7	rs2057739	29456005	0.89	0.587533376708783	1.01	0.39608418712213	0.0767404077191209	0.192310956719163	0.0064	0.0065	0.0756	0.0214	0.0456	0.022	0.0239	0.0257	0.0033	0.0386	0.0414	0.1299	0.0029	0.0483	0.1139	0.0209	0.0257	0.003	0.0028	0.0145	0.0176	0.1111	0.0344	0.1155	0.0399	0.0031
7	rs12534213	29456491	0.89	0.587533376708783	1.01	0.39608418712213	0.0710898207696274	0.180475142799252	0.0063	0.0065	0.0754	0.0214	0.0456	0.0221	0.0239	0.0257	0.0033	0.0387	0.0414	0.1301	0.0029	0.0483	0.114	0.0209	0.0257	0.003	0.0027	0.0145	0.0176	0.1111	0.0344	0.1155	0.0398	0.0031
7	rs7777560	29461916	0.9	0.528487958927512	1.01	0.39608418712213	0.0441862341791256	0.219742984921617	0.006	0.0063	0.0751	0.0214	0.046	0.0226	0.0242	0.0254	0.0029	0.039	0.0413	0.1303	0.0024	0.0476	0.1151	0.0211	0.0251	0.0028	0.0024	0.0148	0.0176	0.1118	0.0343	0.1161	0.0399	0.0025
7	rs10486614	29463193	0.9	0.528487958927512	1.01	0.39608418712213	0.0449298996214993	0.197490935376737	0.006	0.0063	0.0752	0.0213	0.0461	0.0226	0.0242	0.0254	0.0029	0.039	0.0413	0.1302	0.0023	0.0476	0.1152	0.0211	0.0251	0.0028	0.0024	0.0148	0.0176	0.1119	0.0343	0.1161	0.04	0.0025
7	rs17157950	29463761	0.9	0.528487958927512	1.01	0.39608418712213	0.0458056468015522	0.188507908465987	0.006	0.0063	0.0752	0.0213	0.0461	0.0226	0.0242	0.0254	0.0029	0.039	0.0413	0.1302	0.0023	0.0477	0.1151	0.0211	0.0251	0.0028	0.0024	0.0148	0.0176	0.1119	0.0343	0.1161	0.04	0.0025
7	rs73080585	29466373	0.9	0.528487958927512	1.01	0.39608418712213	0.0579336007026773	0.157212607074504	0.0059	0.0063	0.0753	0.0213	0.0461	0.0226	0.0242	0.0254	0.0029	0.0389	0.0412	0.1301	0.0022	0.048	0.1152	0.0211	0.025	0.0028	0.0023	0.0148	0.0176	0.112	0.0343	0.1162	0.0401	0.0025
7	rs77063399	29468674	0.9	0.528487958927512	1.01	0.39608418712213	0.0666265106143302	0.161463899793957	0.0059	0.0063	0.0755	0.0213	0.0462	0.0226	0.0242	0.0254	0.0029	0.0386	0.0412	0.1301	0.0022	0.0483	0.1153	0.0211	0.025	0.0027	0.0023	0.0147	0.0175	0.112	0.0342	0.1161	0.0402	0.0025
7	rs7785829	29468698	0.9	0.528487958927512	1.01	0.39608418712213	0.0670643568680196	0.158464482425801	0.0059	0.0063	0.0755	0.0213	0.0462	0.0226	0.0242	0.0254	0.0029	0.0386	0.0412	0.1301	0.0022	0.0483	0.1153	0.0211	0.025	0.0027	0.0023	0.0147	0.0175	0.112	0.0342	0.1161	0.0402	0.0025
7	rs16875041	29470484	0.9	0.528487958927512	1.02	0.35283343175317	0.0688954356309747	0.160881814645972	0.0059	0.0063	0.0756	0.0213	0.0462	0.0226	0.0242	0.0254	0.0029	0.0386	0.0412	0.13	0.0022	0.0483	0.1154	0.0211	0.0249	0.0027	0.0023	0.0147	0.0175	0.1121	0.0343	0.1161	0.0402	0.0024
7	rs6963798	29471369	0.9	0.528487958927512	1.02	0.35283343175317	0.0708621608534568	0.157886255595879	0.0059	0.0063	0.0756	0.0213	0.0462	0.0226	0.0242	0.0254	0.0029	0.0386	0.0412	0.13	0.0022	0.0483	0.1154	0.0211	0.0249	0.0026	0.0023	0.0147	0.0175	0.1121	0.0343	0.1161	0.0402	0.0024
7	rs4719974	29481888	0.9	0.528487958927512	1.02	0.35283343175317	0.0776802096738393	0.159140027848149	0.0058	0.0062	0.0755	0.0213	0.0464	0.0226	0.0243	0.0254	0.0029	0.0386	0.0412	0.1301	0.0021	0.0487	0.1154	0.0212	0.0249	0.0026	0.0022	0.0147	0.0175	0.1123	0.0341	0.116	0.0401	0.0024
7	rs4722905	29482956	0.9	0.528487958927512	1.02	0.35283343175317	0.0761324040859544	0.163897230217901	0.0058	0.0062	0.0755	0.0214	0.0464	0.0226	0.0243	0.0253	0.0029	0.0386	0.0412	0.1301	0.0021	0.0487	0.1154	0.0212	0.0249	0.0026	0.0022	0.0147	0.0174	0.1124	0.034	0.116	0.0401	0.0024
7	rs67647967	29490769	0.9	0.528487958927512	1.02	0.35283343175317	0.0627509334596156	0.184730818391062	0.0058	0.0062	0.0755	0.0215	0.0462	0.0227	0.0244	0.0252	0.0028	0.0386	0.0412	0.13	0.0021	0.0487	0.1155	0.0212	0.0248	0.0027	0.0022	0.0146	0.0175	0.1127	0.0339	0.116	0.04	0.0023
7	rs62457782	29491232	0.9	0.528487958927512	1.02	0.35283343175317	0.061990285978119	0.191589483714304	0.0058	0.0062	0.0755	0.0215	0.0462	0.0227	0.0244	0.0252	0.0028	0.0386	0.0412	0.13	0.0021	0.0488	0.1154	0.0212	0.0248	0.0027	0.0022	0.0146	0.0175	0.1127	0.0339	0.116	0.04	0.0023
7	rs75530772	29495402	0.9	0.528487958927512	1.02	0.35283343175317	0.0630186064553914	0.181586430193499	0.0058	0.0062	0.0756	0.0215	0.0462	0.0228	0.0244	0.0252	0.0028	0.0386	0.0412	0.1299	0.0021	0.0488	0.1154	0.0212	0.0248	0.0027	0.0022	0.0146	0.0175	0.1128	0.0339	0.1159	0.04	0.0023
7	rs77018975	29499768	0.9	0.528487958927512	1.02	0.35283343175317	0.0649915088446931	0.196347354698045	0.0056	0.0063	0.0756	0.022	0.0457	0.0228	0.0245	0.0256	0.0026	0.0387	0.0412	0.1293	0.0018	0.0489	0.1157	0.0208	0.0249	0.0027	0.0019	0.0147	0.0179	0.1137	0.0334	0.116	0.0399	0.0021
7	rs6973713	29502756	0.9	0.528487958927512	1.02	0.35283343175317	0.0707175336377501	0.202822067705051	0.0055	0.0064	0.0756	0.0221	0.0455	0.0229	0.0245	0.0257	0.0025	0.0388	0.0411	0.129	0.0018	0.0489	0.1157	0.0206	0.025	0.0027	0.0018	0.0147	0.0181	0.114	0.0332	0.116	0.0399	0.0021
7	rs72596067	29508625	0.9	0.528487958927512	1.02	0.35283343175317	0.06442651413485	0.204504360313567	0.0055	0.0064	0.0757	0.0221	0.0453	0.0229	0.0248	0.0257	0.0025	0.0386	0.041	0.129	0.0018	0.0487	0.116	0.0205	0.0251	0.0028	0.0018	0.0147	0.018	0.1143	0.0334	0.1159	0.0398	0.0021
7	rs10257957	29508680	0.9	0.528487958927512	1.02	0.35283343175317	0.0612169627830254	0.207671127344296	0.0054	0.0064	0.0757	0.0221	0.0453	0.023	0.0248	0.0257	0.0024	0.0386	0.041	0.129	0.0018	0.0487	0.116	0.0205	0.0251	0.0028	0.0018	0.0146	0.018	0.1144	0.0334	0.1159	0.0399	0.002
7	rs79776490	29508965	0.9	0.528487958927512	1.02	0.35283343175317	0.0537638629247713	0.217052884243873	0.0054	0.0063	0.0757	0.0222	0.0453	0.023	0.0248	0.0257	0.0024	0.0386	0.0409	0.1289	0.0018	0.0487	0.116	0.0204	0.0251	0.0028	0.0018	0.0147	0.0181	0.1145	0.0332	0.116	0.0398	0.002
7	rs10255035	29511791	0.91	0.473491286898298	1.02	0.35283343175317	0.0482295187645518	0.218127618961104	0.0056	0.0063	0.0768	0.0222	0.0447	0.0233	0.0256	0.0255	0.0024	0.0389	0.0403	0.1285	0.002	0.0489	0.1158	0.02	0.0255	0.0028	0.0019	0.0148	0.018	0.1154	0.0321	0.1157	0.0396	0.002
7	rs7792461	29513395	0.91	0.473491286898298	1.02	0.35283343175317	0.0252235219540523	0.146575137116279	0.0057	0.0064	0.0784	0.0213	0.0441	0.023	0.0251	0.0259	0.0023	0.0385	0.0388	0.1307	0.0022	0.0489	0.1175	0.0192	0.0246	0.0027	0.0018	0.0146	0.0177	0.1172	0.0315	0.116	0.0388	0.0019
7	rs7809095	29513476	0.91	0.473491286898298	1.02	0.35283343175317	0.0234732302222848	0.147702035241836	0.0056	0.0064	0.0784	0.0212	0.0441	0.023	0.0252	0.0259	0.0022	0.0385	0.0388	0.1307	0.0022	0.0488	0.1176	0.0192	0.0246	0.0027	0.0018	0.0146	0.0177	0.1171	0.0315	0.116	0.0388	0.0019
7	rs12155094	29514210	0.91	0.473491286898298	1.02	0.35283343175317	0.0208087175695412	0.142006145387701	0.0057	0.0064	0.0785	0.0212	0.0441	0.023	0.0251	0.0259	0.0022	0.0385	0.0387	0.1307	0.0022	0.0488	0.1175	0.0192	0.0246	0.0027	0.0018	0.0147	0.0177	0.1172	0.0315	0.1161	0.0388	0.0019
7	rs3812327	29517578	0.91	0.473491286898298	1.02	0.35283343175317	0.0143036559559778	0.127192227947889	0.0057	0.0063	0.0786	0.0211	0.0441	0.0227	0.0249	0.026	0.0022	0.0384	0.0386	0.1307	0.0024	0.0489	0.1175	0.0191	0.0244	0.0027	0.0018	0.0147	0.0178	0.1177	0.0313	0.1161	0.0388	0.0019
7	rs3793253	29518351	0.91	0.473491286898298	1.02	0.35283343175317	0.0150605866988143	0.129066862162823	0.0057	0.0063	0.0787	0.021	0.044	0.0227	0.0249	0.026	0.0022	0.0383	0.0385	0.1308	0.0024	0.049	0.1178	0.0191	0.0243	0.0027	0.0017	0.0147	0.0178	0.1179	0.0313	0.1161	0.0389	0.0018
7	rs3750103	29519929	0.91	0.473491286898298	1.02	0.35283343175317	0.0131200620663282	0.127281264844169	0.0056	0.0063	0.0792	0.0209	0.0439	0.0224	0.0248	0.026	0.0022	0.0382	0.0383	0.131	0.0025	0.0493	0.1177	0.0191	0.0242	0.0027	0.0016	0.0147	0.0178	0.1182	0.0311	0.1161	0.0388	0.0018
7	rs10452795	29528539	0.91	0.473491286898298	1.02	0.35283343175317	0.00885563107419199	0.107345519938824	0.0055	0.0062	0.081	0.0208	0.0436	0.0218	0.0246	0.026	0.002	0.0382	0.0375	0.1315	0.0026	0.0495	0.1187	0.019	0.0235	0.0028	0.0015	0.0149	0.0177	0.1194	0.0306	0.1159	0.0382	0.0018
7	rs1946134	29533394	0.91	0.473491286898298	1.03	0.312927433563081	0.00979528198776055	0.113250292166019	0.0055	0.0062	0.0813	0.0207	0.0435	0.0217	0.0245	0.026	0.0019	0.0381	0.0373	0.1317	0.0026	0.0494	0.119	0.019	0.0233	0.0028	0.0015	0.015	0.0177	0.1196	0.0306	0.1159	0.0381	0.0019
7	rs17752574	29536231	0.91	0.473491286898298	1.03	0.312927433563081	0.00918505732100455	0.107345519938824	0.0055	0.0063	0.0813	0.0206	0.0435	0.0216	0.0246	0.0261	0.0019	0.0381	0.0373	0.1317	0.0026	0.0493	0.119	0.0189	0.0233	0.0028	0.0016	0.015	0.0177	0.1197	0.0306	0.1159	0.0381	0.0019
7	rs17158136	29538339	0.91	0.473491286898298	1.03	0.312927433563081	0.00933115493030721	0.107596088542821	0.0055	0.0063	0.0814	0.0205	0.0435	0.0216	0.0246	0.0261	0.002	0.0382	0.0373	0.1318	0.0026	0.0492	0.1189	0.019	0.0232	0.0028	0.0016	0.015	0.0177	0.1198	0.0307	0.1158	0.038	0.0019
7	rs3793251	29538924	0.91	0.473491286898298	1.03	0.312927433563081	0.00994866625420789	0.105266221340643	0.0055	0.0063	0.0812	0.0205	0.0435	0.0215	0.0246	0.0263	0.002	0.0382	0.0373	0.1319	0.0026	0.0492	0.1189	0.0189	0.0233	0.0028	0.0016	0.015	0.0177	0.1198	0.0307	0.1157	0.038	0.0019
7	rs10262722	29540205	0.91	0.473491286898298	1.03	0.312927433563081	0.00938024398219803	0.103284917946136	0.0055	0.0063	0.0813	0.0205	0.0435	0.0215	0.0247	0.0264	0.0019	0.0382	0.0372	0.1319	0.0026	0.0491	0.119	0.0188	0.0234	0.0028	0.0016	0.015	0.0177	0.1198	0.0307	0.1156	0.038	0.0019
7	rs1420143	29548324	0.91	0.473491286898298	1.03	0.312927433563081	0.0162138742668023	0.106678437841221	0.0056	0.0066	0.0841	0.0201	0.0429	0.0209	0.0248	0.0264	0.0019	0.0383	0.037	0.1322	0.003	0.0496	0.12	0.0185	0.0222	0.0027	0.0015	0.0152	0.0177	0.1197	0.0302	0.1145	0.0376	0.0019
7	rs1006250	29549626	0.92	0.422441555019286	1.03	0.312927433563081	0.0203766865646459	0.0980733211585958	0.0056	0.0068	0.0867	0.0197	0.0428	0.0198	0.0242	0.0263	0.0018	0.038	0.0362	0.1337	0.0031	0.0495	0.1213	0.018	0.0212	0.0024	0.0014	0.0152	0.0174	0.1207	0.03	0.1144	0.0375	0.0018
7	rs73084484	29552491	0.92	0.422441555019286	1.03	0.312927433563081	0.0196427237557766	0.0739440968086657	0.0055	0.0069	0.0873	0.0195	0.0427	0.0195	0.0241	0.0264	0.0017	0.0379	0.0359	0.1339	0.0031	0.0495	0.1216	0.0179	0.0209	0.0024	0.0014	0.0152	0.0174	0.1208	0.0298	0.1143	0.0375	0.0018
7	rs1558634	29553339	0.92	0.422441555019286	1.03	0.312927433563081	0.0201414261440012	0.067655068710703	0.0055	0.0069	0.0875	0.0195	0.0427	0.0194	0.024	0.0264	0.0017	0.0379	0.0359	0.134	0.0031	0.0495	0.1217	0.0178	0.0208	0.0024	0.0014	0.0152	0.0174	0.1209	0.0298	0.1144	0.0376	0.0018
7	rs12536350	29554468	0.92	0.422441555019286	1.03	0.312927433563081	0.0225844164706581	0.0738002367806995	0.0055	0.0069	0.0877	0.0195	0.0428	0.0192	0.0239	0.0264	0.0017	0.0379	0.036	0.1341	0.0031	0.0495	0.1218	0.0177	0.0207	0.0024	0.0014	0.0153	0.0174	0.121	0.0298	0.1144	0.0376	0.0017
7	rs11761722	29557037	0.92	0.422441555019286	1.03	0.312927433563081	0.0290564732279137	0.0895210201122447	0.0055	0.0069	0.0879	0.0195	0.0427	0.0192	0.024	0.0263	0.0016	0.0379	0.0358	0.1343	0.0031	0.0494	0.1222	0.0176	0.0206	0.0024	0.0014	0.0153	0.0173	0.121	0.0298	0.1145	0.0375	0.0017
7	rs117109203	29561038	0.92	0.422441555019286	1.03	0.312927433563081	0.0319620999064458	0.0888223385193524	0.0054	0.0069	0.0879	0.0196	0.0426	0.0191	0.024	0.0264	0.0016	0.0379	0.0357	0.1345	0.0031	0.0495	0.1224	0.0176	0.0205	0.0024	0.0014	0.0153	0.0173	0.1209	0.0298	0.1144	0.0376	0.0017
7	rs17753617	29564807	0.92	0.422441555019286	1.03	0.312927433563081	0.0338829165266921	0.0764802456905709	0.0054	0.007	0.0882	0.0196	0.0426	0.0191	0.024	0.0264	0.0016	0.0378	0.0357	0.1345	0.0031	0.0495	0.1225	0.0176	0.0204	0.0024	0.0014	0.0153	0.0173	0.1207	0.0298	0.1144	0.0376	0.0017
7	rs10228072	29575687	0.92	0.422441555019286	1.03	0.312927433563081	0.0483417130125513	0.0686987256224412	0.0054	0.007	0.0888	0.0197	0.0424	0.0188	0.024	0.0264	0.0015	0.0377	0.0355	0.1349	0.0031	0.0494	0.123	0.0175	0.0201	0.0024	0.0014	0.0153	0.0172	0.1203	0.0298	0.1144	0.0376	0.0017
7	rs6973268	29587321	0.92	0.422441555019286	1.03	0.312927433563081	0.0547694081443405	0.0717272723099275	0.0054	0.007	0.0887	0.0198	0.0424	0.0186	0.0239	0.0264	0.0015	0.0377	0.0355	0.1348	0.0031	0.0495	0.1231	0.0174	0.0201	0.0024	0.0014	0.0153	0.0173	0.1203	0.0298	0.1145	0.0377	0.0017
7	rs1955083	29593125	0.92	0.422441555019286	1.03	0.312927433563081	0.0551190407675116	0.0620687150534246	0.0054	0.007	0.0888	0.0197	0.0423	0.0185	0.0239	0.0264	0.0014	0.0378	0.0355	0.1348	0.0031	0.0497	0.1231	0.0175	0.0199	0.0023	0.0014	0.0154	0.0173	0.1203	0.0298	0.1145	0.0377	0.0017
7	rs11763489	29605045	0.91	0.473491286898298	1.03	0.312927433563081	0.0827641895691975	0.0747373861482215	0.0054	0.007	0.089	0.0196	0.0419	0.0183	0.0237	0.0267	0.0013	0.0376	0.0354	0.1347	0.0032	0.0501	0.1235	0.0176	0.0195	0.0023	0.0014	0.0155	0.0176	0.1206	0.0298	0.1145	0.0378	0.0017
7	rs2302618	29605975	0.91	0.473491286898298	1.03	0.312927433563081	0.0876762393893931	0.0906903285761184	0.0054	0.007	0.0891	0.0196	0.0419	0.0183	0.0237	0.0267	0.0013	0.0376	0.0354	0.1347	0.0032	0.05	0.1236	0.0176	0.0195	0.0023	0.0014	0.0155	0.0176	0.1206	0.0298	0.1145	0.0378	0.0017
7	Affx-30294170	29606288	0.91	0.473491286898298	1.03	0.312927433563081	0.086613489890328	0.101726761465826	0.0054	0.007	0.0891	0.0195	0.0418	0.0183	0.0236	0.0267	0.0013	0.0376	0.0354	0.1348	0.0032	0.05	0.1236	0.0175	0.0195	0.0023	0.0014	0.0155	0.0176	0.1207	0.0298	0.1146	0.0378	0.0017
7	Affx-52280471	29606316	0.91	0.473491286898298	1.03	0.312927433563081	0.0983003948694785	0.0938378485077095	0.0054	0.007	0.0891	0.0195	0.0418	0.0182	0.0236	0.0267	0.0013	0.0376	0.0354	0.1348	0.0032	0.05	0.1236	0.0175	0.0193	0.0024	0.0014	0.0155	0.0176	0.1207	0.0298	0.1146	0.0378	0.0019
7	rs1344477	29606976	0.92	0.422441555019286	1.03	0.312927433563081	0.0876525331945912	0.0714432632550444	0.0053	0.007	0.0891	0.0195	0.0418	0.0183	0.0236	0.0267	0.0013	0.0375	0.0354	0.1348	0.0032	0.05	0.1236	0.0176	0.0193	0.0024	0.0014	0.0155	0.0176	0.1206	0.0297	0.1146	0.0378	0.0019
7	rs112806975	29611576	0.92	0.422441555019286	1.03	0.312927433563081	0.0768711003606567	0.059089864750233	0.0054	0.007	0.0891	0.0195	0.0413	0.0182	0.0235	0.0268	0.0013	0.0372	0.0352	0.1351	0.0033	0.0499	0.1238	0.0178	0.0193	0.0025	0.0015	0.0155	0.0177	0.1205	0.0297	0.1149	0.0375	0.0019
7	rs56178532	29614050	0.92	0.422441555019286	1.03	0.312927433563081	0.0770892402149715	0.054201789283204	0.0054	0.0071	0.0891	0.0194	0.0412	0.0182	0.0235	0.0268	0.0014	0.037	0.0351	0.1352	0.0033	0.0498	0.1238	0.0179	0.0193	0.0025	0.0015	0.0155	0.0178	0.1205	0.0296	0.115	0.0374	0.002
7	rs55689171	29618691	0.92	0.422441555019286	1.03	0.312927433563081	0.0732868962573753	0.0412700067924072	0.0054	0.0071	0.0891	0.0194	0.0411	0.0182	0.0235	0.0269	0.0014	0.037	0.0351	0.1353	0.0033	0.0498	0.1238	0.0179	0.0193	0.0025	0.0015	0.0155	0.0178	0.1205	0.0296	0.115	0.0373	0.002
7	rs78694823	29618734	0.92	0.422441555019286	1.03	0.312927433563081	0.073413756389803	0.0409905139367434	0.0054	0.0071	0.0891	0.0194	0.0411	0.0182	0.0235	0.0269	0.0014	0.037	0.0351	0.1353	0.0033	0.0498	0.1238	0.0179	0.0193	0.0025	0.0015	0.0155	0.0178	0.1205	0.0296	0.115	0.0373	0.002
7	rs117446522	29626192	0.92	0.422441555019286	1.03	0.312927433563081	0.0726547276300641	0.0394960144567185	0.0054	0.0071	0.0891	0.0194	0.0412	0.0182	0.0235	0.0269	0.0014	0.037	0.0351	0.1353	0.0033	0.0498	0.1238	0.0179	0.0193	0.0025	0.0015	0.0155	0.0178	0.1205	0.0296	0.1149	0.0373	0.002
7	rs78900875	29626423	0.92	0.422441555019286	1.04	0.276253925711104	0.0724867489802085	0.0393315022812754	0.0054	0.0071	0.0891	0.0194	0.0412	0.0182	0.0235	0.0269	0.0014	0.0369	0.0351	0.1353	0.0033	0.0498	0.1238	0.0179	0.0193	0.0025	0.0015	0.0155	0.0178	0.1205	0.0296	0.1149	0.0373	0.002
7	rs10251072	29628908	0.92	0.422441555019286	1.04	0.276253925711104	0.077111076123151	0.0407675332562023	0.0054	0.0071	0.0891	0.0194	0.0411	0.0183	0.0235	0.0269	0.0013	0.0369	0.0351	0.1354	0.0034	0.0498	0.1238	0.0179	0.0193	0.0025	0.0015	0.0155	0.0178	0.1205	0.0297	0.1149	0.0372	0.002
7	rs59355858	29629005	0.92	0.422441555019286	1.04	0.276253925711104	0.0770892402149715	0.0381886055427762	0.0054	0.0071	0.0891	0.0194	0.0411	0.0183	0.0235	0.0269	0.0013	0.0369	0.0351	0.1354	0.0034	0.0498	0.1238	0.0179	0.0193	0.0025	0.0015	0.0155	0.0178	0.1205	0.0297	0.1149	0.0372	0.002
7	rs1420117	29632309	0.92	0.422441555019286	1.04	0.276253925711104	0.0738588873193515	0.0261908178568244	0.0057	0.0071	0.0893	0.0195	0.041	0.0182	0.0235	0.0269	0.0014	0.0367	0.0351	0.1353	0.0035	0.0497	0.1241	0.0178	0.0192	0.0025	0.0017	0.0153	0.0177	0.1205	0.0298	0.1144	0.0373	0.002
7	rs11763581	29632778	0.92	0.422441555019286	1.04	0.276253925711104	0.0727598424428612	0.0241417796437503	0.0058	0.0071	0.0894	0.0195	0.0411	0.0183	0.0236	0.027	0.0014	0.0367	0.0351	0.1352	0.0034	0.0497	0.1242	0.0178	0.0191	0.0025	0.0017	0.0152	0.0177	0.1204	0.0298	0.1144	0.0373	0.002
7	rs10499586	29633340	0.92	0.422441555019286	1.04	0.276253925711104	0.0767404077191209	0.0209722724199734	0.0058	0.0071	0.0894	0.0195	0.0412	0.0183	0.0237	0.0271	0.0014	0.0367	0.0351	0.1351	0.0033	0.0497	0.1242	0.0177	0.019	0.0025	0.0018	0.0151	0.0178	0.1203	0.0299	0.1143	0.0374	0.002
7	rs10499587	29635105	0.92	0.422441555019286	1.04	0.276253925711104	0.0757647807599279	0.0171198840365831	0.0059	0.0071	0.0898	0.0195	0.041	0.0182	0.0233	0.0271	0.0015	0.0367	0.035	0.1346	0.0034	0.0501	0.1246	0.0177	0.0189	0.0025	0.0018	0.0149	0.0175	0.1202	0.0301	0.1141	0.0377	0.002
7	rs17158252	29635559	0.92	0.422441555019286	1.04	0.276253925711104	0.0695265819003536	0.0140857206986194	0.006	0.0071	0.0899	0.0194	0.0408	0.0182	0.0233	0.0272	0.0015	0.0366	0.035	0.1346	0.0033	0.0502	0.1247	0.0176	0.0189	0.0025	0.0018	0.0149	0.0174	0.1203	0.0301	0.1141	0.0379	0.002
7	rs2058640	29639200	0.92	0.422441555019286	1.04	0.276253925711104	0.115406414152958	0.0064108863805996	0.0066	0.0071	0.0908	0.0192	0.039	0.0181	0.0234	0.0273	0.0018	0.0338	0.0344	0.1347	0.0036	0.051	0.1257	0.0173	0.0184	0.0028	0.0021	0.0144	0.017	0.1213	0.0305	0.1139	0.0392	0.0019
7	rs10499589	29647608	0.92	0.422441555019286	1.04	0.276253925711104	0.123923871927619	0.00492488694129684	0.0069	0.0069	0.0912	0.0188	0.0377	0.0182	0.0233	0.0275	0.0019	0.034	0.0342	0.1343	0.0037	0.0514	0.1254	0.0175	0.0178	0.0031	0.0021	0.014	0.0163	0.1218	0.0307	0.1143	0.0401	0.002
7	rs61441807	29650644	0.92	0.422441555019286	1.04	0.276253925711104	0.138684660104883	0.00484734726560563	0.007	0.0069	0.0915	0.0187	0.0373	0.0182	0.0234	0.0272	0.002	0.0338	0.0341	0.1342	0.0038	0.0515	0.1254	0.0177	0.0177	0.0032	0.0022	0.0139	0.0161	0.1222	0.0304	0.1142	0.0404	0.002
7	rs2110681	29653441	0.92	0.422441555019286	1.06	0.212122118160079	0.14593871393897	0.00439591961157866	0.0071	0.0068	0.0917	0.0188	0.0373	0.0183	0.0235	0.0271	0.002	0.0336	0.0342	0.1339	0.0038	0.0516	0.1253	0.0179	0.0177	0.0032	0.0022	0.0138	0.016	0.1224	0.0303	0.1141	0.0406	0.002
7	rs1728612	29660552	0.92	0.422441555019286	1.06	0.212122118160079	0.158134667383948	0.00567335622707186	0.0072	0.0068	0.0917	0.0188	0.0372	0.0183	0.0235	0.0271	0.002	0.0336	0.0342	0.1338	0.0038	0.0517	0.1254	0.018	0.0177	0.0032	0.0022	0.0138	0.0159	0.1225	0.0302	0.1141	0.0406	0.002
7	rs62459234	29678678	0.92	0.422441555019286	1.08	0.159408631830651	0.159396389912443	0.00532246270463347	0.0072	0.0068	0.0916	0.0187	0.0372	0.0183	0.0235	0.0269	0.0021	0.0336	0.0342	0.1336	0.0039	0.0516	0.1254	0.0181	0.0175	0.0032	0.0022	0.0137	0.0159	0.123	0.0302	0.1141	0.0407	0.002
7	rs73090324	29683765	0.92	0.422441555019286	1.08	0.159408631830651	0.159738408206429	0.00502273721577215	0.0072	0.0068	0.0916	0.0187	0.0372	0.0183	0.0235	0.0269	0.0021	0.0336	0.0342	0.1336	0.0039	0.0516	0.1254	0.0181	0.0175	0.0032	0.0022	0.0137	0.0159	0.123	0.0302	0.1141	0.0407	0.002
7	rs117273609	29686427	0.92	0.422441555019286	1.08	0.159408631830651	0.16083576172659	0.0052617763805196	0.0072	0.0068	0.0916	0.0187	0.0372	0.0183	0.0235	0.0269	0.0021	0.0336	0.0342	0.1335	0.0039	0.0516	0.1254	0.0181	0.0175	0.0032	0.0023	0.0137	0.0159	0.1229	0.0302	0.1141	0.0407	0.002
7	rs118145400	29689321	0.92	0.422441555019286	1.08	0.159408631830651	0.163390291785545	0.00663687948091612	0.0072	0.0068	0.0915	0.0187	0.0372	0.0183	0.0235	0.0269	0.0021	0.0336	0.0343	0.1335	0.0039	0.0516	0.1254	0.0181	0.0175	0.0032	0.0023	0.0137	0.0159	0.1229	0.0302	0.1141	0.0408	0.002
7	rs75916079	29690262	0.92	0.422441555019286	1.08	0.159408631830651	0.159498950170405	0.00552742830914574	0.0072	0.0068	0.0915	0.0187	0.0372	0.0183	0.0235	0.0268	0.0021	0.0336	0.0342	0.1335	0.0039	0.0516	0.1254	0.0181	0.0175	0.0032	0.0023	0.0137	0.0159	0.1229	0.0302	0.1142	0.0407	0.002
7	rs1728546	29693481	0.92	0.422441555019286	1.08	0.159408631830651	0.155022962264263	0.00423273037143087	0.0072	0.0068	0.0915	0.0187	0.0372	0.0183	0.0234	0.0268	0.0021	0.0336	0.0343	0.1336	0.0039	0.0516	0.1253	0.0181	0.0175	0.0032	0.0023	0.0137	0.016	0.1228	0.0302	0.1142	0.0408	0.002
7	rs11763214	29717242	0.92	0.422441555019286	1.08	0.159408631830651	0.148187494233233	0.00386485833969723	0.0073	0.0068	0.0915	0.0185	0.0371	0.0183	0.0233	0.0267	0.0022	0.0336	0.0342	0.1336	0.004	0.0516	0.125	0.0183	0.0172	0.0033	0.0023	0.0137	0.0159	0.1232	0.0302	0.1144	0.0409	0.0021
7	rs4000284	29726917	0.92	0.422441555019286	1.08	0.159408631830651	0.146946506544352	0.00343435381019685	0.0073	0.0067	0.0915	0.0185	0.0371	0.0183	0.0233	0.0267	0.0022	0.0336	0.0342	0.1336	0.004	0.0516	0.1248	0.0184	0.0172	0.0033	0.0023	0.0136	0.0159	0.1232	0.0302	0.1145	0.041	0.0021
7	rs850045	29734356	0.92	0.422441555019286	1.08	0.159408631830651	0.146068519890446	0.00300146665283231	0.0073	0.0067	0.0915	0.0184	0.0372	0.0183	0.0233	0.0267	0.0022	0.0336	0.0342	0.1336	0.004	0.0516	0.1247	0.0184	0.0171	0.0033	0.0023	0.0136	0.016	0.1233	0.0302	0.1145	0.041	0.0021
7	rs850074	29751459	0.92	0.422441555019286	1.08	0.159408631830651	0.149105874930927	0.00327610196962787	0.0077	0.0064	0.0922	0.0182	0.0373	0.0179	0.0228	0.026	0.0023	0.0335	0.0338	0.1338	0.0041	0.0516	0.1234	0.019	0.0166	0.0034	0.0024	0.0133	0.0156	0.1249	0.0301	0.115	0.0415	0.0021
7	rs112918160	29756549	0.93	0.375229593708928	1.08	0.159408631830651	0.159806863557942	0.00349879260604028	0.0077	0.0064	0.0924	0.018	0.0373	0.0179	0.0225	0.0257	0.0023	0.0336	0.0337	0.1333	0.0042	0.0514	0.1228	0.0196	0.0163	0.0031	0.0025	0.013	0.0154	0.1267	0.0301	0.1152	0.0418	0.0022
7	rs850088	29774419	0.92	0.422441555019286	1.08	0.159408631830651	0.161042006674295	0.00403778469643202	0.0076	0.0063	0.0925	0.0179	0.0374	0.0179	0.0226	0.0256	0.0024	0.0337	0.0336	0.1328	0.0042	0.0514	0.1222	0.0199	0.0162	0.0031	0.0025	0.0129	0.0153	0.1274	0.0301	0.115	0.042	0.0023
7	rs10264611	29789319	0.92	0.422441555019286	1.08	0.159408631830651	0.150886551024778	0.00461867553911207	0.0076	0.0063	0.0926	0.0178	0.0375	0.0179	0.0226	0.0256	0.0025	0.0337	0.0336	0.1324	0.0042	0.0514	0.1218	0.02	0.0162	0.0031	0.0025	0.0135	0.0153	0.1275	0.0301	0.115	0.0421	0.0023
7	rs850148	29797918	0.92	0.422441555019286	1.08	0.159408631830651	0.227028423683189	0.00760655170616494	0.0065	0.0059	0.0926	0.018	0.0376	0.0182	0.0228	0.0257	0.0022	0.0339	0.0336	0.1326	0.004	0.051	0.1222	0.0206	0.0159	0.0024	0.0024	0.0137	0.0153	0.1288	0.0299	0.1154	0.042	0.0019
7	rs117021113	29799658	0.92	0.422441555019286	1.08	0.159408631830651	0.228915985253579	0.00838567625813978	0.0064	0.0059	0.0926	0.018	0.0376	0.0182	0.0229	0.0257	0.0022	0.0339	0.0336	0.1327	0.004	0.051	0.1221	0.0206	0.0159	0.0024	0.0024	0.0137	0.0153	0.1289	0.0299	0.1155	0.042	0.0018
7	rs12539722	29800422	0.92	0.422441555019286	1.08	0.159408631830651	0.232971827628249	0.00885619889445047	0.0064	0.0059	0.0926	0.0179	0.0376	0.0182	0.0229	0.0257	0.0022	0.0339	0.0336	0.1327	0.004	0.051	0.1222	0.0207	0.0159	0.0023	0.0024	0.0136	0.0152	0.129	0.0299	0.1154	0.042	0.0018
7	rs2893355	29804143	0.92	0.422441555019286	1.08	0.159408631830651	0.231192531671285	0.00906958857596834	0.0064	0.0059	0.0927	0.0179	0.0376	0.0182	0.0229	0.0257	0.0022	0.034	0.0337	0.1329	0.004	0.051	0.1219	0.0206	0.0159	0.0024	0.0024	0.0136	0.0152	0.1292	0.0299	0.1154	0.042	0.0018
7	rs10951246	29809440	0.92	0.422441555019286	1.09	0.136985182682918	0.251933128446586	0.0111377005746952	0.0064	0.0058	0.0927	0.0179	0.0377	0.0181	0.0231	0.0256	0.0021	0.034	0.034	0.1338	0.004	0.0518	0.1207	0.0205	0.0159	0.0026	0.0024	0.0135	0.0146	0.1302	0.0297	0.1143	0.042	0.0018
7	rs80272497	29810412	0.92	0.422441555019286	1.09	0.136985182682918	0.255314036132419	0.0105204829500644	0.0064	0.0059	0.0927	0.0179	0.0377	0.018	0.0231	0.0255	0.0022	0.0341	0.034	0.1339	0.0041	0.0518	0.1205	0.0205	0.0158	0.0027	0.0024	0.0135	0.0146	0.1303	0.0297	0.1142	0.0421	0.0019
7	rs10278180	29816454	0.92	0.422441555019286	1.09	0.136985182682918	0.248708879175095	0.00964221567569379	0.0064	0.0059	0.0926	0.0179	0.0377	0.018	0.0231	0.0255	0.0022	0.0341	0.034	0.1338	0.0041	0.0519	0.1204	0.0205	0.0158	0.0028	0.0024	0.0135	0.0145	0.1304	0.0297	0.114	0.0421	0.0019
7	rs79470490	29820266	0.92	0.422441555019286	1.09	0.136985182682918	0.258045468909231	0.00861927449289774	0.0064	0.006	0.0925	0.0179	0.0378	0.0179	0.0233	0.0255	0.0022	0.0341	0.034	0.1338	0.0041	0.052	0.1203	0.0205	0.0158	0.0029	0.0024	0.0135	0.0145	0.1305	0.0297	0.1136	0.0421	0.0019
7	rs759377	29822933	0.92	0.422441555019286	1.09	0.136985182682918	0.278029021714094	0.0102900775139111	0.0065	0.0061	0.0925	0.0179	0.0378	0.018	0.0233	0.0255	0.0022	0.0342	0.034	0.1338	0.0041	0.052	0.1202	0.0204	0.0158	0.0029	0.0024	0.0135	0.0145	0.1306	0.0296	0.1134	0.0422	0.0019
7	rs12538279	29833454	0.92	0.422441555019286	1.09	0.136985182682918	0.271062931070976	0.00983710265062258	0.0066	0.0061	0.0924	0.0179	0.0378	0.018	0.0234	0.0254	0.0023	0.0341	0.0341	0.1338	0.0041	0.0521	0.1202	0.0204	0.0158	0.003	0.0025	0.0135	0.0144	0.1309	0.0294	0.1133	0.0421	0.0019
7	rs10240898	29843228	0.92	0.422441555019286	1.09	0.136985182682918	0.266837582981125	0.00901599507375519	0.0069	0.0062	0.0923	0.0179	0.0376	0.018	0.0232	0.0257	0.0025	0.0337	0.0341	0.1346	0.0039	0.0524	0.1197	0.0202	0.0156	0.0032	0.0026	0.0134	0.0145	0.1315	0.0291	0.1129	0.0417	0.002
7	rs174914	29847343	0.92	0.422441555019286	1.09	0.136985182682918	0.279902729387825	0.0100622832198251	0.0071	0.0063	0.0921	0.0179	0.0376	0.018	0.0232	0.0258	0.0025	0.0336	0.0341	0.1348	0.0039	0.0526	0.1195	0.0201	0.0155	0.0033	0.0026	0.0134	0.0145	0.1318	0.029	0.1127	0.0417	0.002
7	rs116963465	29850994	0.92	0.422441555019286	1.09	0.136985182682918	0.259439647278562	0.00972549329185568	0.0071	0.0064	0.0919	0.0179	0.0376	0.0182	0.0232	0.0259	0.0026	0.0337	0.0341	0.1346	0.0038	0.0528	0.1194	0.02	0.0156	0.0033	0.0027	0.0134	0.0143	0.1319	0.0288	0.1126	0.0416	0.002
7	rs174920	29852805	0.92	0.422441555019286	1.09	0.136985182682918	0.258449808877884	0.010204348519475	0.0072	0.0064	0.0918	0.0179	0.0376	0.0182	0.0232	0.0258	0.0026	0.0337	0.0341	0.1345	0.0038	0.0527	0.1194	0.02	0.0156	0.0033	0.0027	0.0134	0.0143	0.132	0.0287	0.1127	0.0416	0.002
7	rs75736007	29853145	0.92	0.422441555019286	1.09	0.136985182682918	0.258809511713016	0.0107534968452045	0.0072	0.0064	0.0918	0.0179	0.0376	0.0182	0.0232	0.0258	0.0026	0.0337	0.0341	0.1345	0.0038	0.0527	0.1194	0.02	0.0156	0.0033	0.0027	0.0134	0.0143	0.132	0.0287	0.1127	0.0416	0.002
7	rs117514795	29854494	0.92	0.422441555019286	1.09	0.136985182682918	0.253576020114485	0.0101758538103005	0.0072	0.0064	0.0917	0.0179	0.0376	0.0182	0.0232	0.0258	0.0026	0.0337	0.0341	0.1345	0.0038	0.0527	0.1194	0.02	0.0156	0.0033	0.0027	0.0134	0.0143	0.132	0.0287	0.1127	0.0417	0.002
7	rs7803453	29864739	0.92	0.422441555019286	1.09	0.136985182682918	0.276395079167466	0.0112873007321108	0.0072	0.0064	0.0917	0.018	0.0375	0.0183	0.0231	0.0258	0.0027	0.0338	0.0341	0.1344	0.0038	0.0531	0.1194	0.0196	0.0156	0.0034	0.0027	0.0134	0.0142	0.132	0.0286	0.1126	0.0417	0.002
7	rs11771497	29864758	0.92	0.422441555019286	1.09	0.136985182682918	0.279246162131108	0.0113173426194154	0.0073	0.0064	0.0917	0.018	0.0375	0.0183	0.0231	0.0257	0.0027	0.0338	0.0341	0.1345	0.0038	0.053	0.1194	0.0196	0.0156	0.0034	0.0028	0.0134	0.0142	0.132	0.0286	0.1126	0.0417	0.002
7	rs6462184	29872684	0.92	0.422441555019286	1.09	0.136985182682918	0.279902729387825	0.0120815705501823	0.0073	0.0064	0.0917	0.018	0.0376	0.0183	0.0232	0.0257	0.0027	0.0339	0.0341	0.1346	0.0038	0.053	0.1192	0.0196	0.0157	0.0033	0.0028	0.0134	0.0142	0.1321	0.0286	0.1127	0.0417	0.002
7	rs116957699	29875371	0.92	0.422441555019286	1.09	0.136985182682918	0.269267365643292	0.0100906146204947	0.0073	0.0064	0.0917	0.018	0.0376	0.0183	0.0231	0.0257	0.0027	0.0339	0.0341	0.1347	0.0038	0.053	0.1193	0.0196	0.0157	0.0034	0.0027	0.0134	0.0142	0.1321	0.0285	0.1127	0.0417	0.002
7	rs55649450	29885247	0.92	0.422441555019286	1.09	0.136985182682918	0.2716167104342	0.0134879483678095	0.0074	0.0065	0.0915	0.0181	0.0377	0.0183	0.0231	0.0258	0.0027	0.0339	0.034	0.1354	0.0038	0.0532	0.1188	0.0202	0.0156	0.0035	0.0027	0.0134	0.014	0.1318	0.0282	0.1123	0.0415	0.002
7	rs174940	29885841	0.92	0.422441555019286	1.09	0.136985182682918	0.288465733624951	0.0138184409764091	0.0074	0.0065	0.0915	0.0181	0.0377	0.0182	0.0231	0.0258	0.0027	0.0339	0.034	0.1354	0.0038	0.0531	0.1187	0.0202	0.0156	0.0035	0.0028	0.0134	0.0141	0.1318	0.0282	0.1123	0.0415	0.002
7	rs117342446	29894554	0.93	0.375229593708928	1.09	0.136985182682918	0.302815531507151	0.0149720453936491	0.0074	0.0065	0.0911	0.0181	0.0377	0.0182	0.0229	0.0257	0.0027	0.0341	0.0344	0.1352	0.0037	0.0536	0.1182	0.0207	0.0156	0.0035	0.0028	0.0134	0.014	0.1316	0.0283	0.112	0.0416	0.002
7	rs174950	29899639	0.93	0.375229593708928	1.09	0.136985182682918	0.317183814455492	0.0163158138668585	0.0075	0.0065	0.091	0.0181	0.0377	0.0183	0.0229	0.0257	0.0027	0.0341	0.0345	0.1351	0.0037	0.0537	0.1181	0.0209	0.0156	0.0035	0.0028	0.0134	0.014	0.1316	0.0283	0.1119	0.0417	0.002
7	rs62457583	29903036	0.93	0.375229593708928	1.09	0.136985182682918	0.312040365040032	0.0144914406697681	0.0075	0.0066	0.0909	0.0181	0.0377	0.0183	0.0229	0.0256	0.0027	0.0342	0.0346	0.135	0.0037	0.0537	0.118	0.021	0.0156	0.0036	0.0028	0.0134	0.014	0.1315	0.0284	0.1118	0.0417	0.002
7	rs28568296	29913775	0.93	0.375229593708928	1.09	0.136985182682918	0.307237031660951	0.015320113143656	0.0075	0.0066	0.0908	0.0181	0.0377	0.0183	0.0229	0.0256	0.0027	0.0342	0.0347	0.1348	0.0037	0.0538	0.1178	0.021	0.0156	0.0036	0.0028	0.0134	0.014	0.1314	0.0286	0.1117	0.0417	0.002
7	rs66713142	29919949	0.93	0.375229593708928	1.09	0.136985182682918	0.290663984942176	0.0125839499693849	0.0075	0.0066	0.0908	0.0181	0.0377	0.0184	0.023	0.0257	0.0027	0.0342	0.0347	0.1346	0.0037	0.0538	0.1176	0.0211	0.0156	0.0037	0.0028	0.0134	0.0139	0.1314	0.0287	0.1116	0.0417	0.0021
7	rs3750092	29924072	0.93	0.375229593708928	1.1	0.116987187387052	0.258180210576167	0.0101758538103005	0.0078	0.0071	0.0903	0.0186	0.0383	0.0191	0.0235	0.0263	0.0031	0.0342	0.0349	0.1327	0.0037	0.054	0.1141	0.0215	0.0162	0.0038	0.0032	0.0138	0.0139	0.1317	0.0296	0.1097	0.0414	0.0025
7	rs13310795	29924221	0.93	0.375229593708928	1.1	0.116987187387052	0.271662886272341	0.0121749787339459	0.0078	0.0071	0.0904	0.0185	0.0383	0.0192	0.0236	0.0263	0.003	0.0341	0.0348	0.1326	0.0037	0.0541	0.114	0.0215	0.0163	0.0039	0.0032	0.0138	0.0139	0.1317	0.0296	0.1096	0.0415	0.0025
7	rs75418804	29924384	0.93	0.375229593708928	1.1	0.116987187387052	0.241981702792771	0.0104049540046055	0.0078	0.0071	0.0904	0.0185	0.0384	0.0192	0.0235	0.0263	0.0031	0.0342	0.0348	0.1326	0.0037	0.054	0.1139	0.0216	0.0163	0.0039	0.0031	0.0138	0.0138	0.1319	0.0295	0.1094	0.0414	0.0025
7	rs174974	29927228	0.93	0.375229593708928	1.1	0.116987187387052	0.249987022088307	0.0123943459075691	0.0078	0.0071	0.0904	0.0185	0.0386	0.0191	0.0234	0.0264	0.0032	0.0349	0.0347	0.133	0.0037	0.0538	0.1131	0.0221	0.0164	0.0038	0.003	0.014	0.0137	0.1328	0.0294	0.1084	0.041	0.0025
7	rs61750796	29927688	0.93	0.375229593708928	1.1	0.116987187387052	0.249413617450566	0.0120815705501823	0.0078	0.0071	0.0904	0.0185	0.0386	0.0191	0.0234	0.0264	0.0032	0.0349	0.0347	0.1329	0.0037	0.0538	0.1131	0.0221	0.0164	0.0038	0.003	0.0141	0.0137	0.1328	0.0294	0.1084	0.041	0.0025
7	rs61750795	29927689	0.93	0.375229593708928	1.1	0.116987187387052	0.249413617450566	0.0120815705501823	0.0078	0.0071	0.0904	0.0185	0.0386	0.0191	0.0234	0.0264	0.0032	0.0349	0.0347	0.1329	0.0037	0.0538	0.1131	0.0221	0.0164	0.0038	0.003	0.0141	0.0137	0.1328	0.0294	0.1084	0.041	0.0025
7	rs78656715	29931748	0.93	0.375229593708928	1.1	0.116987187387052	0.267982221276111	0.0128069902362815	0.0078	0.0071	0.0902	0.0185	0.0387	0.0192	0.0234	0.0264	0.0034	0.0351	0.0347	0.1331	0.0037	0.0538	0.1128	0.0222	0.0165	0.0038	0.003	0.0141	0.0137	0.1327	0.0294	0.1082	0.0408	0.0025
7	rs73075988	29933463	0.94	0.331738599837001	1.1	0.116987187387052	0.269175459286886	0.0124889663012906	0.0079	0.0071	0.0902	0.0185	0.0387	0.0192	0.0234	0.0264	0.0034	0.0351	0.0347	0.1331	0.0037	0.0538	0.1128	0.0222	0.0165	0.0038	0.003	0.0141	0.0137	0.1327	0.0294	0.1082	0.0408	0.0025
7	rs28782326	29947716	0.94	0.331738599837001	1.1	0.116987187387052	0.295087207932829	0.0152851274436684	0.0079	0.0071	0.0901	0.0186	0.0387	0.0192	0.0234	0.0264	0.0036	0.0351	0.0348	0.1331	0.0036	0.0537	0.1126	0.0223	0.0166	0.0038	0.003	0.0142	0.0137	0.1327	0.0293	0.108	0.0408	0.0025
7	rs2057902	29954611	0.94	0.331738599837001	1.1	0.116987187387052	0.392722823258193	0.0172681254875055	0.008	0.0071	0.0897	0.0187	0.0387	0.0193	0.0234	0.0264	0.0039	0.0351	0.0349	0.1332	0.0037	0.0536	0.1121	0.0224	0.0167	0.0039	0.003	0.0144	0.0137	0.1329	0.0293	0.1077	0.0408	0.0026
7	rs73077921	29955068	0.94	0.331738599837001	1.1	0.116987187387052	0.389984415374969	0.0160998361772707	0.008	0.0071	0.0896	0.0187	0.0386	0.0193	0.0234	0.0264	0.0039	0.0351	0.0349	0.1332	0.0037	0.0536	0.112	0.0224	0.0167	0.0038	0.0029	0.0144	0.0137	0.1331	0.0292	0.1076	0.0408	0.0026
7	rs11540586	29962427	0.94	0.331738599837001	1.1	0.116987187387052	0.426217709387478	0.0174169953569396	0.0081	0.0072	0.0894	0.0188	0.0385	0.0193	0.0234	0.0265	0.004	0.0351	0.0349	0.1334	0.0037	0.0537	0.1114	0.0224	0.0168	0.0038	0.0029	0.0145	0.0135	0.1335	0.0291	0.1071	0.0411	0.0026
7	rs17324153	29966141	0.94	0.331738599837001	1.1	0.116987187387052	0.417859893216137	0.0165332135525662	0.0081	0.007	0.0894	0.0188	0.0385	0.0193	0.0233	0.0266	0.004	0.0351	0.0348	0.1335	0.0037	0.0537	0.1115	0.0224	0.0168	0.0038	0.0028	0.0144	0.0136	0.1335	0.0291	0.1071	0.0411	0.0027
7	rs11974754	29970218	0.94	0.331738599837001	1.1	0.116987187387052	0.419825837200422	0.0157785398569562	0.0081	0.007	0.0894	0.0188	0.0384	0.0193	0.0232	0.0266	0.004	0.0351	0.0348	0.1336	0.0037	0.0538	0.1115	0.0224	0.0168	0.0038	0.0028	0.0144	0.0136	0.1335	0.0291	0.1072	0.0411	0.0027
7	rs79365634	29973371	0.94	0.331738599837001	1.1	0.116987187387052	0.413309734433201	0.0160639782731499	0.0081	0.007	0.0894	0.0188	0.0384	0.0193	0.0232	0.0266	0.004	0.0351	0.0348	0.1336	0.0037	0.0538	0.1115	0.0224	0.0168	0.0038	0.0028	0.0144	0.0136	0.1335	0.0291	0.1071	0.0411	0.0027
7	rs35960711	29980471	0.94	0.331738599837001	1.1	0.116987187387052	0.414229277269504	0.015566125073481	0.0081	0.007	0.0893	0.0188	0.0384	0.0193	0.0232	0.0266	0.004	0.0351	0.0348	0.1336	0.0037	0.0538	0.1115	0.0224	0.0168	0.0038	0.0028	0.0144	0.0136	0.1335	0.0291	0.1071	0.0411	0.0026
7	rs117618041	29981892	0.94	0.331738599837001	1.1	0.116987187387052	0.412161741708619	0.0157785398569562	0.0081	0.007	0.0893	0.0188	0.0385	0.0193	0.0232	0.0266	0.004	0.0351	0.0348	0.1336	0.0037	0.0538	0.1115	0.0224	0.0169	0.0038	0.0028	0.0144	0.0136	0.1335	0.0291	0.1071	0.0411	0.0026
7	rs17158543	29983146	0.94	0.331738599837001	1.09	0.136985182682918	0.410328273770668	0.0160639782731499	0.0081	0.007	0.0893	0.0188	0.0385	0.0193	0.0232	0.0266	0.004	0.0351	0.0348	0.1336	0.0037	0.0538	0.1115	0.0225	0.0169	0.0038	0.0028	0.0144	0.0136	0.1334	0.0291	0.1071	0.0411	0.0026
7	rs34595026	29991635	0.94	0.331738599837001	1.09	0.136985182682918	0.396932988274751	0.0161716706283746	0.0081	0.0069	0.0892	0.0189	0.0385	0.0194	0.0232	0.0267	0.004	0.0351	0.0347	0.1337	0.0037	0.0538	0.1114	0.0225	0.0169	0.0038	0.0028	0.0144	0.0136	0.1334	0.0292	0.107	0.0413	0.0026
7	rs75604334	29994945	0.94	0.331738599837001	1.09	0.136985182682918	0.380779400656818	0.0161716706283746	0.0081	0.0069	0.0891	0.0189	0.0386	0.0195	0.0232	0.0267	0.0039	0.0351	0.0346	0.134	0.0037	0.0537	0.1113	0.0225	0.017	0.0038	0.0027	0.0144	0.0137	0.1334	0.0292	0.1068	0.0412	0.0025
7	rs7357118	30003300	0.94	0.331738599837001	1.09	0.136985182682918	0.374577155040292	0.0259190677890828	0.0081	0.0069	0.0891	0.0189	0.0386	0.0195	0.0232	0.0267	0.0039	0.0351	0.0346	0.1341	0.0037	0.0537	0.1113	0.0225	0.017	0.0038	0.0027	0.0144	0.0137	0.1335	0.0292	0.1067	0.0412	0.0025
7	rs34511420	30010498	0.94	0.331738599837001	1.09	0.136985182682918	0.372775658684694	0.0292679414373405	0.0081	0.0069	0.089	0.0189	0.0386	0.0195	0.0232	0.0267	0.0039	0.0351	0.0345	0.1341	0.0037	0.0537	0.1113	0.0225	0.017	0.0038	0.0027	0.0144	0.0137	0.1335	0.0292	0.1066	0.0412	0.0025
7	rs11978244	30014068	0.94	0.331738599837001	1.09	0.136985182682918	0.372666619341738	0.031754780831074	0.0081	0.0069	0.089	0.0189	0.0387	0.0195	0.0232	0.0267	0.0039	0.0351	0.0345	0.1342	0.0037	0.0537	0.1113	0.0225	0.017	0.0038	0.0027	0.0144	0.0137	0.1334	0.0292	0.1066	0.0411	0.0025
7	rs56077711	30017980	0.94	0.331738599837001	1.09	0.136985182682918	0.370597962673012	0.0339242677573713	0.0081	0.0069	0.089	0.0189	0.0387	0.0195	0.0232	0.0267	0.0039	0.0351	0.0345	0.1342	0.0037	0.0537	0.1113	0.0226	0.017	0.0038	0.0027	0.0144	0.0137	0.1334	0.0292	0.1066	0.0411	0.0025
7	rs34506165	30020988	0.94	0.331738599837001	1.09	0.136985182682918	0.369728707065964	0.0337707680328617	0.0081	0.0069	0.089	0.0189	0.0387	0.0195	0.0232	0.0267	0.0039	0.0351	0.0345	0.1342	0.0037	0.0537	0.1113	0.0226	0.017	0.0038	0.0027	0.0144	0.0137	0.1334	0.0292	0.1066	0.0411	0.0025
7	rs56376588	30022884	0.94	0.331738599837001	1.09	0.136985182682918	0.368860493684317	0.034644820351873	0.0081	0.0069	0.089	0.0189	0.0387	0.0195	0.0232	0.0267	0.0039	0.0351	0.0345	0.1342	0.0037	0.0537	0.1113	0.0226	0.017	0.0038	0.0027	0.0144	0.0137	0.1334	0.0292	0.1066	0.0411	0.0025
7	rs17150692	30065960	0.94	0.331738599837001	1.09	0.136985182682918	0.353995182229464	0.034644820351873	0.008	0.0069	0.089	0.0189	0.0387	0.0196	0.0233	0.0268	0.0039	0.0351	0.0345	0.1343	0.0037	0.0538	0.1112	0.0226	0.017	0.0038	0.0027	0.0145	0.0138	0.1332	0.0293	0.1064	0.0412	0.0025
7	rs77573184	30066721	0.94	0.331738599837001	1.09	0.136985182682918	0.3554835538104	0.0343866830986205	0.008	0.0069	0.089	0.0189	0.0387	0.0196	0.0233	0.0268	0.0039	0.0351	0.0345	0.1343	0.0037	0.0538	0.1112	0.0226	0.017	0.0038	0.0027	0.0145	0.0138	0.1332	0.0293	0.1064	0.0412	0.0025
7	rs10951257	30070544	0.94	0.331738599837001	1.09	0.136985182682918	0.367830844540262	0.0334647283977128	0.0079	0.0069	0.089	0.0189	0.0387	0.0196	0.0233	0.0268	0.0039	0.0351	0.0345	0.1343	0.0037	0.0538	0.1112	0.0226	0.017	0.0038	0.0027	0.0145	0.0138	0.1332	0.0293	0.1064	0.0412	0.0025
7	rs10488084	30083021	0.95	0.291843936447983	1.09	0.136985182682918	0.368860493684317	0.0345414593067033	0.0079	0.0069	0.0889	0.0189	0.0387	0.0196	0.0233	0.0268	0.0039	0.0351	0.0345	0.1343	0.0037	0.0538	0.1112	0.0226	0.0171	0.0038	0.0027	0.0145	0.0138	0.1332	0.0293	0.1063	0.0412	0.0025
7	rs78942763	30086770	0.95	0.291843936447983	1.09	0.136985182682918	0.369728707065964	0.0353723027871356	0.0079	0.0069	0.0889	0.0189	0.0387	0.0196	0.0233	0.0268	0.0039	0.0351	0.0345	0.1343	0.0037	0.0538	0.1112	0.0226	0.0171	0.0037	0.0027	0.0145	0.0138	0.1332	0.0293	0.1063	0.0412	0.0025
7	rs116992271	30107577	0.95	0.291843936447983	1.1	0.116987187387052	0.372612105768723	0.0420571097345026	0.0079	0.0069	0.0888	0.0189	0.0387	0.0196	0.0233	0.0268	0.0039	0.0351	0.0345	0.1343	0.0037	0.0538	0.1111	0.0227	0.0172	0.0037	0.0027	0.0145	0.0138	0.1331	0.0293	0.1063	0.0411	0.0024
7	rs11977829	30113706	0.95	0.291843936447983	1.11	0.0992615496976265	0.372067193673281	0.0429647877345991	0.0079	0.0069	0.0888	0.0189	0.0387	0.0196	0.0233	0.0268	0.0039	0.0351	0.0345	0.1343	0.0036	0.0538	0.1111	0.0227	0.0172	0.0037	0.0027	0.0145	0.0138	0.1331	0.0293	0.1063	0.0412	0.0024
7	rs77266350	30129808	0.95	0.291843936447983	1.11	0.0992615496976265	0.371087376804494	0.0647684788604892	0.0079	0.0069	0.0887	0.019	0.0386	0.0196	0.0233	0.0268	0.0039	0.0351	0.0345	0.1343	0.0036	0.0536	0.1111	0.0227	0.0172	0.0037	0.0027	0.0146	0.0138	0.1332	0.0293	0.1064	0.0412	0.0024
7	rs10275279	30141435	0.95	0.291843936447983	1.11	0.0992615496976265	0.368589390806078	0.0618681926941815	0.0079	0.0069	0.0887	0.019	0.0386	0.0196	0.0233	0.0268	0.0039	0.0351	0.0345	0.1343	0.0036	0.0536	0.1111	0.0227	0.0173	0.0037	0.0027	0.0146	0.0138	0.1332	0.0293	0.1064	0.0412	0.0025
7	rs62447366	30156232	0.95	0.291843936447983	1.11	0.0992615496976265	0.37830327439552	0.0878169919829966	0.0079	0.0069	0.0886	0.019	0.0386	0.0196	0.0233	0.0268	0.0039	0.0351	0.0345	0.1343	0.0036	0.0535	0.1111	0.0227	0.0173	0.0037	0.0027	0.0146	0.0138	0.1332	0.0293	0.1064	0.0412	0.0024
7	rs11766670	30160884	0.95	0.291843936447983	1.11	0.0992615496976265	0.380063232396679	0.0908466920878404	0.0079	0.0069	0.0886	0.019	0.0386	0.0196	0.0233	0.0268	0.0039	0.0351	0.0345	0.1343	0.0036	0.0535	0.1111	0.0227	0.0173	0.0037	0.0027	0.0146	0.0138	0.1333	0.0293	0.1064	0.0412	0.0024
7	rs62447373	30176689	0.97	0.222305343836028	1.11	0.0992615496976265	0.228243856284691	0.04949709514237	0.0076	0.0069	0.0879	0.0195	0.0379	0.0203	0.0236	0.0271	0.0036	0.0347	0.0349	0.1359	0.0035	0.0534	0.11	0.0229	0.0182	0.0036	0.0027	0.0151	0.0145	0.1319	0.0295	0.1055	0.0404	0.0025
7	rs2110393	30176860	0.97	0.222305343836028	1.11	0.0992615496976265	0.176589724543657	0.0458567180137655	0.0076	0.0069	0.0878	0.0197	0.0376	0.0207	0.0238	0.0272	0.0035	0.0345	0.035	0.1365	0.0036	0.0533	0.1098	0.0231	0.0186	0.0036	0.0027	0.0153	0.0149	0.1308	0.0296	0.1053	0.0401	0.0025
7	rs117881791	30180413	1	0.141401729381863	1.12	0.083651866997597	0.0460845909300385	0.57343673020212	0.0066	0.007	0.0873	0.0224	0.039	0.025	0.0257	0.0268	0.0021	0.0335	0.0348	0.1417	0.0037	0.0502	0.1063	0.0255	0.0239	0.0029	0.0025	0.0165	0.0182	0.1211	0.0294	0.1035	0.0354	0.0024
7	rs10231501	30180590	1	0.141401729381863	1.12	0.083651866997597	0.040593687070074	0.509143664133725	0.0066	0.007	0.0872	0.0224	0.039	0.025	0.0257	0.0268	0.0021	0.0335	0.0348	0.1417	0.0038	0.0502	0.1063	0.0255	0.0239	0.0029	0.0025	0.0165	0.0183	0.1211	0.0294	0.1035	0.0354	0.0024
7	rs997349	30182444	1	0.141401729381863	1.12	0.083651866997597	0.0249896570754616	0.515624675234527	0.0064	0.007	0.087	0.0226	0.0389	0.0252	0.0256	0.0269	0.0019	0.0336	0.0346	0.142	0.0036	0.05	0.1061	0.0257	0.0243	0.0029	0.0025	0.0166	0.0185	0.1212	0.0294	0.1036	0.0353	0.0024
7	rs73079727	30182704	1	0.141401729381863	1.12	0.083651866997597	0.0255206168076898	0.520325920224184	0.0064	0.007	0.087	0.0226	0.0389	0.0252	0.0256	0.027	0.0019	0.0336	0.0347	0.142	0.0036	0.0501	0.1061	0.0257	0.0243	0.0029	0.0025	0.0166	0.0185	0.1212	0.0294	0.1036	0.0353	0.0024
7	rs181542598	30182986	1	0.141401729381863	1.12	0.083651866997597	0.0254076333712427	0.515348466308232	0.0064	0.007	0.087	0.0226	0.0389	0.0252	0.0256	0.027	0.0019	0.0335	0.0347	0.142	0.0036	0.0501	0.1061	0.0257	0.0243	0.0029	0.0024	0.0166	0.0185	0.1211	0.0294	0.1037	0.0353	0.0024
7	rs74516169	30185353	1	0.141401729381863	1.12	0.083651866997597	0.0289438278498919	0.523928211837005	0.0064	0.007	0.087	0.0226	0.0389	0.0253	0.0256	0.0269	0.0019	0.0335	0.0347	0.1421	0.0036	0.0502	0.106	0.0258	0.0244	0.0029	0.0024	0.0167	0.0186	0.121	0.0294	0.1037	0.0351	0.0024
7	rs12701007	30188378	1	0.141401729381863	1.12	0.083651866997597	0.0287194633626596	0.504605596877098	0.0064	0.007	0.0869	0.0226	0.0388	0.0253	0.0256	0.0269	0.0019	0.0335	0.0347	0.1421	0.0036	0.0502	0.1059	0.0258	0.0244	0.0029	0.0024	0.0167	0.0187	0.121	0.0294	0.1037	0.0351	0.0024
7	rs76393609	30189227	1	0.141401729381863	1.12	0.083651866997597	0.0292373493295108	0.491053777605871	0.0064	0.007	0.0869	0.0226	0.0388	0.0253	0.0256	0.0269	0.0019	0.0335	0.0347	0.1422	0.0036	0.0502	0.1059	0.0259	0.0244	0.0029	0.0024	0.0167	0.0187	0.121	0.0294	0.1037	0.0351	0.0024
7	rs17547430	30189348	1	0.141401729381863	1.12	0.083651866997597	0.0290677547701985	0.490917372843148	0.0064	0.007	0.0869	0.0226	0.0387	0.0253	0.0256	0.0269	0.0019	0.0335	0.0347	0.1422	0.0036	0.0502	0.1059	0.0259	0.0244	0.0029	0.0024	0.0167	0.0187	0.121	0.0294	0.1037	0.0351	0.0024
7	rs79329652	30189644	1	0.141401729381863	1.12	0.083651866997597	0.029911199977559	0.498023258645714	0.0064	0.007	0.0869	0.0226	0.0387	0.0253	0.0256	0.0269	0.0019	0.0335	0.0347	0.1422	0.0036	0.0502	0.1059	0.0259	0.0244	0.0029	0.0024	0.0167	0.0187	0.1211	0.0294	0.1037	0.035	0.0024
7	rs12533810	30195632	1	0.141401729381863	1.12	0.083651866997597	0.0306661663389184	0.511485467607265	0.0063	0.007	0.0869	0.0226	0.0387	0.0253	0.0256	0.0269	0.0019	0.0335	0.0347	0.1423	0.0036	0.0502	0.1058	0.0259	0.0245	0.0029	0.0024	0.0167	0.0187	0.1211	0.0294	0.1037	0.035	0.0024
7	rs3823765	30213452	1.01	0.120031835070186	1.12	0.083651866997597	0.0532657562485717	0.566499214652932	0.0059	0.0069	0.0862	0.0228	0.0387	0.0254	0.0258	0.0269	0.0017	0.0337	0.0345	0.1432	0.0034	0.0506	0.1048	0.0266	0.0251	0.0027	0.0023	0.0167	0.019	0.1207	0.0294	0.1037	0.0351	0.0024
7	rs887884	30215211	1.01	0.120031835070186	1.12	0.083651866997597	0.0553119724910226	0.549035730268748	0.0059	0.0069	0.0862	0.0228	0.0387	0.0254	0.0258	0.0269	0.0017	0.0337	0.0345	0.1432	0.0035	0.0506	0.1047	0.0266	0.0252	0.0027	0.0023	0.0167	0.0191	0.1207	0.0294	0.1036	0.0351	0.0024
7	rs724576	30217700	1.01	0.120031835070186	1.12	0.083651866997597	0.0586062361460253	0.574855064450446	0.0058	0.0069	0.0861	0.0229	0.0387	0.0255	0.0259	0.0269	0.0017	0.0337	0.0345	0.1431	0.0034	0.0507	0.1046	0.0267	0.0253	0.0027	0.0023	0.0168	0.0191	0.1206	0.0294	0.1036	0.0351	0.0023
7	rs2041683	30224208	1.01	0.120031835070186	1.12	0.083651866997597	0.0751403088420752	0.650465667323695	0.0058	0.0068	0.0865	0.023	0.0388	0.0257	0.0262	0.027	0.0016	0.0337	0.0345	0.1432	0.0034	0.0506	0.1043	0.027	0.0256	0.0027	0.0022	0.0168	0.0193	0.1201	0.0294	0.1036	0.0343	0.0023
7	rs73081509	30230933	1.01	0.120031835070186	1.12	0.083651866997597	0.0776363344076961	0.655290615295562	0.0058	0.0068	0.0865	0.023	0.0388	0.0257	0.0263	0.0269	0.0016	0.0337	0.0344	0.1432	0.0033	0.0506	0.1043	0.027	0.0256	0.0027	0.0022	0.0168	0.0193	0.1201	0.0294	0.1036	0.0343	0.0023
7	rs34635823	30242388	1.01	0.120031835070186	1.12	0.083651866997597	0.0951973170523809	0.6953671150278	0.0057	0.0068	0.0864	0.0232	0.0387	0.0259	0.0265	0.027	0.0015	0.0336	0.0344	0.1429	0.0033	0.0508	0.1039	0.0272	0.0259	0.0027	0.0022	0.0169	0.0194	0.1196	0.0294	0.1034	0.0344	0.0022
7	rs77664913	30245153	1.01	0.120031835070186	1.12	0.083651866997597	0.104509254560854	0.726520718274321	0.0055	0.0066	0.0859	0.0232	0.0388	0.0259	0.0266	0.0272	0.0015	0.0336	0.0342	0.1433	0.0032	0.051	0.104	0.0272	0.026	0.0026	0.0021	0.0172	0.0196	0.1198	0.0287	0.1036	0.0346	0.0021
7	rs6975506	30245948	1.01	0.120031835070186	1.12	0.083651866997597	0.109751491833966	0.74740603528593	0.0054	0.0065	0.0855	0.0233	0.0388	0.0259	0.0267	0.0274	0.0014	0.0335	0.0341	0.1435	0.0031	0.0512	0.1041	0.0272	0.0261	0.0025	0.002	0.0174	0.0198	0.1201	0.0281	0.1038	0.0347	0.0021
7	rs61251463	30246910	1.02	0.101174939294895	1.12	0.083651866997597	0.114535801584609	0.775097725491164	0.0053	0.0064	0.0851	0.0233	0.0388	0.0259	0.0267	0.0276	0.0013	0.0335	0.034	0.1437	0.003	0.0514	0.1039	0.0272	0.0262	0.0024	0.002	0.0176	0.02	0.12	0.0281	0.1038	0.0348	0.002
7	rs6462193	30250241	1.02	0.101174939294895	1.12	0.083651866997597	0.113334881411773	0.769026294936894	0.0053	0.0064	0.0851	0.0233	0.0388	0.0259	0.0268	0.0276	0.0013	0.0335	0.034	0.1437	0.003	0.0514	0.1039	0.0272	0.0262	0.0024	0.002	0.0176	0.02	0.12	0.0281	0.1038	0.0348	0.002
7	rs79563580	30263563	1.02	0.101174939294895	1.13	0.0699995683306186	0.113418413877824	0.759636035944304	0.0053	0.0064	0.085	0.0233	0.0389	0.0259	0.0268	0.0276	0.0013	0.0335	0.034	0.1438	0.003	0.0515	0.1038	0.0272	0.0262	0.0024	0.002	0.0176	0.02	0.12	0.0279	0.1039	0.0348	0.002
7	rs10257423	30267914	1.02	0.101174939294895	1.13	0.0699995683306186	0.113418413877824	0.756763393740036	0.0053	0.0064	0.0849	0.0233	0.0389	0.0259	0.0268	0.0277	0.0013	0.0335	0.034	0.1438	0.003	0.0515	0.1038	0.0272	0.0262	0.0024	0.0019	0.0176	0.02	0.12	0.0278	0.104	0.0348	0.002
7	rs116981613	30271363	1.02	0.101174939294895	1.13	0.0699995683306186	0.111561875756422	0.750421762708175	0.0053	0.0064	0.0849	0.0233	0.0389	0.0259	0.0268	0.0277	0.0013	0.0335	0.034	0.1438	0.003	0.0515	0.1038	0.0272	0.0262	0.0024	0.0019	0.0176	0.02	0.12	0.0278	0.104	0.0349	0.002
7	rs78418055	30284388	1.02	0.101174939294895	1.13	0.0699995683306186	0.116479145639489	0.772971553916972	0.0053	0.0064	0.0846	0.0234	0.0389	0.0259	0.0268	0.0279	0.0013	0.0334	0.034	0.1438	0.0029	0.0517	0.1036	0.0272	0.0262	0.0025	0.0019	0.0178	0.0202	0.12	0.0278	0.1039	0.0349	0.002
7	rs117022828	30286122	1.02	0.101174939294895	1.13	0.0699995683306186	0.119935578485868	0.791541603547147	0.0053	0.0064	0.0844	0.0234	0.039	0.026	0.0269	0.028	0.0013	0.0333	0.0339	0.1437	0.0028	0.0519	0.1034	0.0272	0.0263	0.0025	0.0018	0.0178	0.0203	0.12	0.0277	0.104	0.0349	0.002
7	rs1003608	30287978	1.02	0.101174939294895	1.13	0.0699995683306186	0.124483278789438	0.80790546290699	0.0052	0.0064	0.0843	0.0235	0.039	0.0261	0.0269	0.0281	0.0013	0.0332	0.0338	0.1437	0.0028	0.052	0.1032	0.0272	0.0263	0.0025	0.0018	0.018	0.0205	0.12	0.0277	0.1039	0.0349	0.002
7	rs74529648	30287986	1.02	0.101174939294895	1.13	0.0699995683306186	0.124512763716078	0.808058730682054	0.0052	0.0064	0.0843	0.0235	0.039	0.0261	0.0269	0.0281	0.0013	0.0332	0.0338	0.1437	0.0028	0.052	0.1032	0.0272	0.0263	0.0025	0.0018	0.018	0.0205	0.12	0.0277	0.1039	0.0349	0.002
7	rs75139175	30299334	1.02	0.101174939294895	1.13	0.0699995683306186	0.139757111759992	0.84068857903978	0.0052	0.0063	0.084	0.0236	0.039	0.0263	0.027	0.0283	0.0013	0.033	0.0337	0.1436	0.0027	0.0522	0.1029	0.0273	0.0264	0.0025	0.0018	0.0181	0.0207	0.12	0.0277	0.1038	0.0347	0.0019
7	rs77354836	30310499	1.02	0.101174939294895	1.13	0.0699995683306186	0.141916867039964	0.845172994634368	0.0052	0.0063	0.0839	0.0236	0.039	0.0263	0.027	0.0283	0.0013	0.033	0.0337	0.1436	0.0027	0.0522	0.1029	0.0273	0.0264	0.0026	0.0019	0.0182	0.0207	0.12	0.0277	0.1038	0.0347	0.0019
7	rs76210052	30311436	1.02	0.101174939294895	1.14	0.0581452072437857	0.141980689170931	0.84733965667998	0.0052	0.0063	0.0839	0.0236	0.039	0.0263	0.027	0.0283	0.0013	0.033	0.0337	0.1436	0.0027	0.0522	0.1029	0.0273	0.0264	0.0026	0.0019	0.0182	0.0207	0.12	0.0277	0.1038	0.0347	0.0019
7	rs73307198	30315330	1.02	0.101174939294895	1.15	0.047929882429645	0.14226810091584	0.855397300395369	0.0052	0.0063	0.0838	0.0236	0.039	0.0263	0.0271	0.0284	0.0013	0.033	0.0337	0.1435	0.0027	0.0522	0.1028	0.0273	0.0265	0.0026	0.0019	0.0182	0.0208	0.12	0.0277	0.1038	0.0346	0.0019
7	rs173848	30317163	1.02	0.101174939294895	1.15	0.047929882429645	0.143838990071278	0.864714092422642	0.0052	0.0063	0.0838	0.0236	0.039	0.0263	0.0271	0.0284	0.0013	0.033	0.0337	0.1435	0.0027	0.0523	0.1028	0.0273	0.0265	0.0026	0.0019	0.0182	0.0208	0.12	0.0277	0.1038	0.0346	0.0019
7	rs17453055	30319218	1.02	0.101174939294895	1.15	0.047929882429645	0.144128639954004	0.867357620783856	0.0052	0.0063	0.0838	0.0236	0.039	0.0264	0.0271	0.0285	0.0013	0.0329	0.0337	0.1435	0.0027	0.0523	0.1028	0.0273	0.0265	0.0026	0.0019	0.0183	0.0208	0.12	0.0277	0.1038	0.0346	0.002
7	rs7794336	30326225	1.02	0.101174939294895	1.15	0.047929882429645	0.151814799147742	0.878883964015442	0.0052	0.0063	0.0839	0.0237	0.0391	0.0264	0.0271	0.0286	0.0013	0.0327	0.0337	0.1434	0.0027	0.0523	0.1026	0.0273	0.0265	0.0026	0.0019	0.0183	0.0208	0.12	0.0277	0.1039	0.0345	0.002
7	rs116965180	30331276	1.02	0.101174939294895	1.15	0.047929882429645	0.154451961189265	0.887158362043124	0.0052	0.0063	0.0839	0.0237	0.0391	0.0264	0.0271	0.0286	0.0013	0.0326	0.0337	0.1434	0.0026	0.0524	0.1024	0.0274	0.0265	0.0026	0.0019	0.0183	0.0208	0.12	0.0277	0.1039	0.0345	0.002
7	rs62447403	30334775	1.02	0.101174939294895	1.15	0.047929882429645	0.154888497186993	0.891536099090879	0.0052	0.0063	0.0839	0.0237	0.0391	0.0265	0.0271	0.0287	0.0013	0.0326	0.0337	0.1433	0.0026	0.0524	0.1024	0.0274	0.0265	0.0026	0.0019	0.0184	0.0208	0.12	0.0277	0.104	0.0344	0.002
7	rs35295500	30351332	1.02	0.101174939294895	1.15	0.047929882429645	0.154821290468315	0.881692364385426	0.0051	0.0063	0.084	0.0237	0.0392	0.0265	0.027	0.0287	0.0013	0.0325	0.0337	0.1431	0.0026	0.0525	0.1025	0.0273	0.0266	0.0026	0.0019	0.0184	0.0209	0.12	0.0276	0.1039	0.0344	0.002
7	rs117517063	30370075	1.02	0.101174939294895	1.15	0.047929882429645	0.157217671781513	0.884814949486019	0.0052	0.0064	0.0841	0.0237	0.0392	0.0265	0.027	0.0287	0.0013	0.0324	0.0336	0.1431	0.0026	0.0525	0.1023	0.0272	0.0266	0.0026	0.0019	0.0185	0.0209	0.1198	0.0275	0.104	0.0344	0.002
7	rs112995369	30377987	1.02	0.101174939294895	1.15	0.047929882429645	0.1568788403479	0.883253375801007	0.0052	0.0064	0.0842	0.0237	0.0392	0.0265	0.027	0.0287	0.0013	0.0324	0.0336	0.1431	0.0026	0.0525	0.1023	0.0272	0.0267	0.0026	0.0019	0.0185	0.0209	0.1198	0.0275	0.104	0.0344	0.002
7	rs118188216	30409856	1.02	0.101174939294895	1.15	0.047929882429645	0.140105141082139	0.899207631761238	0.0052	0.0064	0.0851	0.0235	0.0392	0.0268	0.0267	0.029	0.0015	0.0317	0.0339	0.1427	0.0025	0.0523	0.1018	0.027	0.0269	0.0027	0.0018	0.0187	0.0212	0.119	0.0273	0.1049	0.0344	0.002
7	rs13221972	30414662	1.02	0.101174939294895	1.15	0.047929882429645	0.139220267335393	0.89419614244932	0.0052	0.0064	0.0851	0.0235	0.0392	0.0268	0.0266	0.029	0.0015	0.0317	0.034	0.1427	0.0026	0.0523	0.1018	0.027	0.0269	0.0027	0.0018	0.0187	0.0212	0.119	0.0273	0.105	0.0344	0.002
7	rs117831055	30415987	1.02	0.101174939294895	1.14	0.0581452072437857	0.136180756761487	0.88762719579107	0.0052	0.0064	0.0851	0.0235	0.0392	0.0268	0.0266	0.029	0.0015	0.0317	0.0341	0.1427	0.0026	0.0523	0.1018	0.027	0.0269	0.0027	0.0018	0.0186	0.0212	0.1189	0.0272	0.1049	0.0345	0.002
7	rs1029964	30418211	1.02	0.101174939294895	1.14	0.0581452072437857	0.136056280065661	0.889503033993662	0.0052	0.0064	0.085	0.0235	0.0392	0.0268	0.0266	0.029	0.0015	0.0316	0.0341	0.1427	0.0026	0.0523	0.1017	0.027	0.0269	0.0027	0.0018	0.0186	0.0212	0.1189	0.0272	0.1049	0.0345	0.002
7	rs77673321	30425531	1.03	0.0846525390220556	1.14	0.0581452072437857	0.136025171578808	0.894352665604261	0.0052	0.0063	0.0851	0.0235	0.0391	0.0269	0.0266	0.0291	0.0015	0.0316	0.0343	0.1427	0.0025	0.0522	0.1016	0.027	0.0269	0.0027	0.0018	0.0186	0.0212	0.1188	0.0272	0.105	0.0346	0.002
7	rs12701010	30430973	1.03	0.0846525390220556	1.14	0.0581452072437857	0.130404219958189	0.89811088433113	0.0052	0.0062	0.0855	0.0236	0.0386	0.0271	0.0266	0.0293	0.0016	0.0311	0.0354	0.1425	0.0025	0.0521	0.1009	0.0268	0.027	0.0027	0.0018	0.0187	0.0213	0.1183	0.0272	0.1052	0.0348	0.0021
7	rs113602693	30434891	1.03	0.0846525390220556	1.14	0.0581452072437857	0.0809488636178407	0.932076490250348	0.0054	0.0062	0.0853	0.0236	0.0392	0.0274	0.0266	0.0296	0.0018	0.0307	0.0353	0.1427	0.0026	0.0502	0.1002	0.0266	0.0271	0.0028	0.0019	0.0189	0.0218	0.118	0.0271	0.1056	0.0354	0.0022
7	rs35719804	30450120	1.03	0.0846525390220556	1.14	0.0581452072437857	0.0748614567741514	0.969629508440637	0.0055	0.0062	0.0853	0.0236	0.0395	0.0275	0.0266	0.0297	0.0019	0.0305	0.0353	0.1429	0.0027	0.0492	0.1	0.0264	0.0272	0.0027	0.0019	0.019	0.0222	0.1178	0.0271	0.106	0.0357	0.0023
7	rs77105705	30450200	1.03	0.0846525390220556	1.14	0.0581452072437857	0.0707381828972605	0.969629508440637	0.0055	0.0063	0.0853	0.0236	0.0398	0.0275	0.0266	0.0297	0.0019	0.0305	0.0352	0.1429	0.0027	0.049	0.1	0.0264	0.0272	0.0027	0.0019	0.019	0.0222	0.1178	0.0271	0.106	0.0357	0.0023
7	rs11763119	30452918	1.03	0.0846525390220556	1.14	0.0581452072437857	0.0688548453937505	0.966131323430965	0.0055	0.0063	0.0853	0.0236	0.0398	0.0275	0.0266	0.0297	0.0019	0.0305	0.0352	0.1429	0.0027	0.049	0.1	0.0264	0.0272	0.0027	0.0019	0.019	0.0222	0.1178	0.027	0.106	0.0358	0.0023
7	rs34958784	30453941	1.03	0.0846525390220556	1.13	0.0699995683306186	0.0687534380940585	0.966767172949843	0.0055	0.0063	0.0853	0.0236	0.0398	0.0275	0.0266	0.0297	0.0019	0.0305	0.0352	0.1429	0.0027	0.049	0.1	0.0264	0.0272	0.0027	0.0019	0.019	0.0222	0.1178	0.027	0.106	0.0358	0.0023
7	rs117755164	30467040	1.03	0.0846525390220556	1.13	0.0699995683306186	0.063344647764879	0.955493071482552	0.0055	0.0063	0.0853	0.0236	0.0398	0.0275	0.0266	0.0297	0.0019	0.0305	0.0353	0.143	0.0027	0.0489	0.0999	0.0264	0.0272	0.0027	0.0019	0.019	0.0221	0.1175	0.0271	0.106	0.0359	0.0023
7	rs5743368	30468216	1.03	0.0846525390220556	1.13	0.0699995683306186	0.0621419261889184	0.952163469556475	0.0055	0.0063	0.0853	0.0235	0.0399	0.0276	0.0267	0.0298	0.0019	0.0305	0.0353	0.143	0.0027	0.0489	0.0999	0.0264	0.0272	0.0027	0.0019	0.019	0.0221	0.1172	0.0271	0.1059	0.036	0.0023
7	rs73687868	30470423	1.03	0.0846525390220556	1.13	0.0699995683306186	0.0439302011804431	0.945669436577677	0.0055	0.006	0.0853	0.0233	0.0411	0.0279	0.0264	0.0302	0.002	0.0303	0.0354	0.1434	0.0026	0.048	0.0997	0.026	0.0274	0.0028	0.0018	0.0191	0.0221	0.1162	0.0269	0.1064	0.0364	0.0022
7	rs10267377	30470869	1.02	0.101174939294895	1.13	0.0699995683306186	0.0483256744680568	1.00170339038775	0.0054	0.0059	0.0846	0.0233	0.0415	0.0282	0.0264	0.0305	0.0018	0.0305	0.0356	0.1441	0.0026	0.0477	0.0997	0.0261	0.0276	0.0027	0.0016	0.0193	0.0223	0.1158	0.0268	0.1061	0.0363	0.0021
7	rs2970498	30478056	1.02	0.101174939294895	1.13	0.0699995683306186	0.0554173977292585	1.03284924906819	0.005	0.0058	0.0845	0.0233	0.0415	0.0282	0.0264	0.0307	0.0018	0.0306	0.0357	0.1441	0.0025	0.0479	0.0997	0.0263	0.0276	0.0027	0.0016	0.0194	0.0225	0.1158	0.0269	0.1058	0.0362	0.0021
7	rs79486294	30488921	1.02	0.101174939294895	1.13	0.0699995683306186	0.0571045301446818	1.04509999372091	0.005	0.0058	0.0846	0.0232	0.0418	0.0283	0.0264	0.0308	0.0018	0.0306	0.0358	0.1443	0.0025	0.0479	0.0995	0.0263	0.0277	0.0027	0.0016	0.0194	0.0224	0.1157	0.0268	0.1055	0.0361	0.002
7	rs2075822	30490760	1.02	0.101174939294895	1.13	0.0699995683306186	0.060991836038103	1.03107838946814	0.0051	0.0057	0.0846	0.0232	0.042	0.0284	0.0264	0.0309	0.0018	0.0306	0.0357	0.1445	0.0026	0.0477	0.0996	0.0263	0.0277	0.0028	0.0016	0.0193	0.0223	0.1154	0.0266	0.1054	0.036	0.0021
7	rs2075820	30492237	1.02	0.101174939294895	1.13	0.0699995683306186	0.078274089264771	1.08071483984766	0.0051	0.0057	0.0843	0.0231	0.0421	0.0284	0.0266	0.031	0.0018	0.0306	0.0357	0.1449	0.0026	0.0476	0.0996	0.0264	0.0278	0.0028	0.0017	0.0192	0.0223	0.1152	0.0265	0.1055	0.036	0.0022
7	rs5743340	30492598	1.02	0.101174939294895	1.13	0.0699995683306186	0.0769146964487136	1.07470947348922	0.0051	0.0057	0.0844	0.0231	0.0421	0.0284	0.0266	0.031	0.0018	0.0306	0.0357	0.1449	0.0026	0.0476	0.0996	0.0264	0.0278	0.0028	0.0017	0.0192	0.0223	0.1152	0.0265	0.1055	0.036	0.0022
7	rs2075818	30496382	1.02	0.101174939294895	1.13	0.0699995683306186	0.0717131275081981	1.05155870425389	0.0051	0.0057	0.0845	0.0231	0.0421	0.0284	0.0266	0.031	0.0019	0.0306	0.0357	0.1449	0.0026	0.0476	0.0999	0.0264	0.0278	0.0028	0.0016	0.0192	0.0221	0.1151	0.0263	0.1056	0.036	0.0022
7	rs116885673	30498278	1.02	0.101174939294895	1.13	0.0699995683306186	0.066467759160101	1.02271489990163	0.0051	0.0057	0.0845	0.023	0.0421	0.0283	0.0266	0.031	0.0019	0.0306	0.0357	0.1449	0.0026	0.0475	0.0999	0.0264	0.0278	0.003	0.0016	0.0192	0.0221	0.1151	0.0263	0.1056	0.0359	0.0023
7	rs112319733	30499772	1.02	0.101174939294895	1.13	0.0699995683306186	0.0665669497484018	1.01885921802752	0.0051	0.0057	0.0845	0.023	0.0422	0.0283	0.0266	0.031	0.0019	0.0306	0.0357	0.1449	0.0026	0.0474	0.0999	0.0264	0.0278	0.003	0.0016	0.0192	0.0221	0.115	0.0263	0.1056	0.0359	0.0023
7	rs1558070	30503486	1.02	0.101174939294895	1.13	0.0699995683306186	0.0689157366042166	1.01645083211969	0.0051	0.0057	0.0844	0.023	0.0422	0.0284	0.0266	0.031	0.0019	0.0307	0.0357	0.1449	0.0026	0.0474	0.0999	0.0265	0.0278	0.003	0.0016	0.0192	0.0221	0.1149	0.0263	0.1055	0.0359	0.0023
7	rs2037955	30511949	1.02	0.101174939294895	1.13	0.0699995683306186	0.0714633802998848	1.02834274433786	0.0051	0.0056	0.0844	0.023	0.0423	0.0285	0.0267	0.0311	0.0018	0.0308	0.0358	0.145	0.0027	0.0474	0.0998	0.0266	0.0278	0.003	0.0017	0.0192	0.022	0.1147	0.0263	0.1053	0.0359	0.0023
7	rs2709800	30512771	1.02	0.101174939294895	1.13	0.0699995683306186	0.0699152703974206	1.03719834959845	0.0051	0.0056	0.0844	0.0229	0.0424	0.0286	0.0268	0.031	0.0018	0.0308	0.0358	0.1451	0.0026	0.0473	0.0998	0.0267	0.0278	0.003	0.0017	0.0192	0.022	0.1146	0.0262	0.1053	0.0359	0.0023
7	rs62447445	30525588	1.02	0.101174939294895	1.13	0.0699995683306186	0.0594312655647168	0.990670155276422	0.0051	0.0056	0.0849	0.0227	0.0426	0.0285	0.0267	0.0308	0.0018	0.0314	0.0357	0.1457	0.0026	0.0468	0.0996	0.0265	0.0277	0.003	0.0017	0.0191	0.022	0.1142	0.0264	0.1053	0.036	0.0023
7	rs74457547	30526962	1.02	0.101174939294895	1.13	0.0699995683306186	0.0556110254560897	0.975996165533967	0.0051	0.0056	0.0849	0.0226	0.0427	0.0285	0.0267	0.0308	0.0017	0.0314	0.0358	0.1457	0.0026	0.0468	0.0995	0.0265	0.0277	0.003	0.0017	0.0191	0.022	0.1142	0.0264	0.1053	0.036	0.0023
7	rs38402	30527363	1.02	0.101174939294895	1.13	0.0699995683306186	0.0550665011190566	0.973926109918379	0.0051	0.0056	0.0849	0.0226	0.0427	0.0285	0.0267	0.0308	0.0017	0.0314	0.0358	0.1457	0.0026	0.0468	0.0995	0.0265	0.0277	0.003	0.0017	0.0191	0.022	0.1142	0.0264	0.1053	0.036	0.0023
7	rs2736725	30534225	1.02	0.101174939294895	1.13	0.0699995683306186	0.0500786954338031	0.961841485636267	0.0051	0.0056	0.0848	0.0225	0.0429	0.0285	0.0268	0.0309	0.0017	0.0316	0.0359	0.1458	0.0026	0.0466	0.0994	0.0265	0.0277	0.0029	0.0016	0.0192	0.022	0.114	0.0264	0.1051	0.0361	0.0023
7	rs4270	30536611	1.02	0.101174939294895	1.13	0.0699995683306186	0.0583511189932672	0.957872758237826	0.0051	0.0056	0.085	0.0225	0.0432	0.0286	0.0268	0.0308	0.0016	0.0318	0.0356	0.146	0.0026	0.047	0.0991	0.0266	0.0278	0.0034	0.0015	0.0192	0.0222	0.1137	0.0265	0.1043	0.0359	0.0022
7	rs57379358	30537214	1.02	0.101174939294895	1.13	0.0699995683306186	0.0729914421911161	0.87373998993745	0.0051	0.0057	0.0849	0.0221	0.0438	0.0288	0.0266	0.0307	0.0015	0.0325	0.0362	0.1466	0.0023	0.0482	0.0991	0.0263	0.0278	0.0034	0.0014	0.0194	0.0223	0.1128	0.0265	0.1031	0.0356	0.0021
7	rs6462210	30539595	1.01	0.120031835070186	1.13	0.0699995683306186	0.170448104159607	0.757065665706548	0.0047	0.0057	0.0863	0.0205	0.0449	0.0288	0.0256	0.0308	0.0011	0.0342	0.0381	0.1481	0.0018	0.0496	0.0987	0.025	0.0274	0.0025	0.0013	0.0195	0.0225	0.1121	0.0267	0.102	0.0346	0.0018
7	rs38413	30543249	1.01	0.120031835070186	1.13	0.0699995683306186	0.194810735845947	0.766297518965619	0.0047	0.0057	0.0864	0.0205	0.045	0.0288	0.0256	0.0308	0.001	0.0344	0.0383	0.1482	0.0018	0.0497	0.0986	0.025	0.0274	0.0024	0.0013	0.0195	0.0225	0.112	0.0268	0.1019	0.0346	0.0018
7	rs38414	30544360	1.01	0.120031835070186	1.13	0.0699995683306186	0.217108364672605	0.860208379387901	0.0043	0.0055	0.0865	0.0205	0.045	0.0288	0.0256	0.0312	0.001	0.0346	0.0383	0.1484	0.0016	0.0498	0.0985	0.025	0.0274	0.0024	0.0011	0.0196	0.0228	0.1118	0.0269	0.1018	0.0346	0.0017
7	rs117876715	30544516	1.01	0.120031835070186	1.13	0.0699995683306186	0.2153571857779	0.858345365965602	0.0043	0.0055	0.0865	0.0205	0.045	0.0288	0.0256	0.0312	0.001	0.0346	0.0383	0.1484	0.0016	0.0498	0.0985	0.025	0.0274	0.0024	0.0011	0.0196	0.0228	0.1118	0.0269	0.1018	0.0346	0.0017
7	rs117262948	30554092	1.02	0.101174939294895	1.13	0.0699995683306186	0.213735326450841	0.87124816827015	0.0043	0.0055	0.0865	0.0204	0.045	0.0288	0.0256	0.0312	0.001	0.0347	0.0383	0.1485	0.0016	0.0498	0.0986	0.025	0.0273	0.0024	0.0011	0.0196	0.0228	0.1117	0.0269	0.1018	0.0346	0.0016
7	rs13234448	30559253	1.02	0.101174939294895	1.13	0.0699995683306186	0.215601058652141	0.87358420839891	0.0043	0.0055	0.0865	0.0204	0.045	0.0288	0.0256	0.0312	0.001	0.0347	0.0384	0.1485	0.0016	0.0498	0.0986	0.025	0.0273	0.0024	0.0011	0.0196	0.0228	0.1117	0.0269	0.1017	0.0346	0.0016
7	rs62447457	30588417	1.02	0.101174939294895	1.13	0.0699995683306186	0.228579783410398	0.888877665192371	0.0043	0.0054	0.0864	0.0203	0.0451	0.0287	0.0256	0.0312	9e-04	0.0349	0.0385	0.1489	0.0016	0.0499	0.0988	0.0249	0.0273	0.0023	0.0011	0.0196	0.0227	0.1116	0.027	0.1016	0.0345	0.0015
7	rs17159202	30590222	1.02	0.101174939294895	1.13	0.0699995683306186	0.231700129903564	0.894509194310216	0.0043	0.0054	0.0864	0.0203	0.0451	0.0287	0.0256	0.0312	9e-04	0.0349	0.0385	0.149	0.0016	0.0499	0.0988	0.0249	0.0273	0.0023	0.0011	0.0196	0.0227	0.1116	0.027	0.1015	0.0345	0.0015
7	rs38475	30596687	1.02	0.101174939294895	1.13	0.0699995683306186	0.242458852746618	0.916949459576463	0.0043	0.0054	0.0864	0.0203	0.0451	0.0287	0.0256	0.0312	9e-04	0.035	0.0386	0.1491	0.0016	0.0499	0.0989	0.0249	0.0273	0.0022	0.0011	0.0196	0.0227	0.1115	0.0271	0.1014	0.0345	0.0015
7	rs38477	30599300	1.02	0.101174939294895	1.13	0.0699995683306186	0.233269112446637	0.908148328108771	0.0043	0.0054	0.0864	0.0203	0.0451	0.0287	0.0256	0.0311	9e-04	0.035	0.0386	0.1492	0.0016	0.0499	0.099	0.0249	0.0272	0.0022	0.0011	0.0196	0.0227	0.1115	0.0271	0.1014	0.0345	0.0015
7	rs80146521	30602206	1.02	0.101174939294895	1.13	0.0699995683306186	0.224483612073662	0.894822268371179	0.0043	0.0054	0.0863	0.0202	0.0452	0.0286	0.0255	0.0311	8e-04	0.035	0.0387	0.1494	0.0016	0.0498	0.0991	0.0249	0.0272	0.0022	0.0011	0.0196	0.0227	0.1115	0.0271	0.1015	0.0345	0.0015
7	rs10234832	30603791	1.02	0.101174939294895	1.13	0.0699995683306186	0.226025279329845	0.894352665604261	0.0043	0.0054	0.0862	0.0202	0.0452	0.0287	0.0255	0.0311	8e-04	0.035	0.0387	0.1495	0.0017	0.0498	0.0992	0.0249	0.0271	0.0022	0.0011	0.0196	0.0227	0.1115	0.0271	0.1015	0.0345	0.0015
7	rs10278576	30603833	1.02	0.101174939294895	1.12	0.083651866997597	0.226025279329845	0.895291921070248	0.0043	0.0054	0.0862	0.0202	0.0452	0.0287	0.0255	0.0311	8e-04	0.035	0.0387	0.1495	0.0017	0.0498	0.0992	0.0249	0.0271	0.0022	0.0011	0.0196	0.0227	0.1115	0.0271	0.1015	0.0345	0.0015
7	rs62636572	30634548	1.01	0.120031835070186	1.12	0.083651866997597	0.225066254031405	0.863781478615467	0.0043	0.0053	0.0861	0.0199	0.0452	0.0284	0.0251	0.031	9e-04	0.0352	0.0388	0.15	0.0017	0.0498	0.0997	0.0248	0.0269	0.002	0.0011	0.0196	0.023	0.1114	0.0272	0.1017	0.0342	0.0014
7	rs2072236	30634764	1.01	0.120031835070186	1.12	0.083651866997597	0.226275833515789	0.866579940369392	0.0043	0.0053	0.0861	0.0199	0.0452	0.0284	0.0251	0.031	9e-04	0.0352	0.0388	0.15	0.0017	0.0498	0.0997	0.0248	0.0269	0.002	0.0011	0.0196	0.023	0.1114	0.0272	0.1017	0.0342	0.0014
7	rs117604747	30640088	1.01	0.120031835070186	1.12	0.083651866997597	0.226275833515789	0.865025009670294	0.0043	0.0053	0.0861	0.0199	0.0453	0.0284	0.0251	0.031	9e-04	0.0352	0.0388	0.15	0.0017	0.0498	0.0997	0.0248	0.0269	0.002	0.0011	0.0196	0.023	0.1114	0.0273	0.1017	0.0342	0.0014
7	rs2709809	30642499	1.01	0.120031835070186	1.12	0.083651866997597	0.238097199171256	0.876700918210131	0.0043	0.0053	0.086	0.0198	0.0453	0.0283	0.0251	0.031	9e-04	0.0353	0.0389	0.1501	0.0017	0.0498	0.0997	0.0248	0.0269	0.002	0.0011	0.0196	0.023	0.1113	0.0273	0.1016	0.0342	0.0014
7	rs10229836	30652090	1.01	0.120031835070186	1.12	0.083651866997597	0.226317607578263	0.850281964890229	0.0043	0.0054	0.0862	0.0198	0.0453	0.0283	0.025	0.0311	9e-04	0.0353	0.0389	0.1501	0.0017	0.0499	0.0995	0.0248	0.0269	0.002	0.0011	0.0196	0.023	0.1112	0.0273	0.1016	0.0342	0.0014
7	rs62446864	30656390	1.01	0.120031835070186	1.12	0.083651866997597	0.230558902591652	0.851676426757715	0.0043	0.0054	0.0862	0.0198	0.0453	0.0283	0.025	0.0311	0.001	0.0353	0.0389	0.1501	0.0017	0.0499	0.0995	0.0248	0.0269	0.002	0.0011	0.0196	0.023	0.1112	0.0273	0.1016	0.0342	0.0014
7	rs78284531	30656650	1.01	0.120031835070186	1.12	0.083651866997597	0.231107992022345	0.85291634524363	0.0043	0.0054	0.0862	0.0198	0.0453	0.0283	0.025	0.0311	0.001	0.0353	0.0389	0.1501	0.0017	0.0499	0.0995	0.0248	0.0269	0.002	0.0011	0.0196	0.023	0.1112	0.0273	0.1016	0.0342	0.0014
7	rs78517123	30665351	1.01	0.120031835070186	1.12	0.083651866997597	0.227824333730534	0.842234368911525	0.0043	0.0054	0.0862	0.0198	0.0454	0.0283	0.025	0.0311	0.001	0.0353	0.0389	0.1501	0.0017	0.0499	0.0994	0.0248	0.0268	0.002	0.0011	0.0196	0.023	0.1112	0.0273	0.1015	0.0342	0.0014
7	rs118002895	30668131	1.01	0.120031835070186	1.12	0.083651866997597	0.226986576617726	0.856172904088601	0.0043	0.0054	0.0862	0.0198	0.0454	0.0283	0.025	0.0311	0.001	0.0353	0.0389	0.15	0.0017	0.0497	0.0994	0.0249	0.0269	0.002	0.0011	0.0197	0.0231	0.1111	0.0273	0.1015	0.0342	0.0014
7	rs2240401	30673345	1.01	0.120031835070186	1.12	0.083651866997597	0.226610146262367	0.852296339352576	0.0043	0.0054	0.0862	0.0198	0.0454	0.0283	0.025	0.0311	0.001	0.0354	0.0389	0.15	0.0017	0.0497	0.0994	0.0249	0.0269	0.002	0.0011	0.0197	0.0231	0.111	0.0274	0.1015	0.0342	0.0014
7	rs41495152	30689114	1.02	0.101174939294895	1.13	0.0699995683306186	0.202104533922358	0.839143380416342	0.0043	0.0054	0.0864	0.0198	0.0454	0.0281	0.0249	0.031	0.001	0.0354	0.039	0.1501	0.0017	0.0497	0.0993	0.0249	0.0269	0.002	0.0012	0.0197	0.0232	0.1109	0.0274	0.1015	0.0342	0.0014
7	rs7812133	30695406	1.02	0.101174939294895	1.14	0.0581452072437857	0.192362531742462	0.816651510829801	0.0044	0.0054	0.0866	0.0198	0.0453	0.0281	0.0248	0.031	0.001	0.0354	0.039	0.1501	0.0017	0.0497	0.0993	0.0249	0.0269	0.002	0.0012	0.0197	0.0232	0.1107	0.0274	0.1016	0.0341	0.0014
7	rs8192498	30701812	1.02	0.101174939294895	1.14	0.0581452072437857	0.185758480162958	0.792457314001056	0.0044	0.0054	0.0868	0.0198	0.0452	0.028	0.0248	0.031	0.0011	0.0355	0.039	0.15	0.0018	0.0496	0.0994	0.0248	0.0268	0.002	0.0012	0.0197	0.0233	0.1103	0.0274	0.1016	0.034	0.0014
7	rs34625936	30702347	1.02	0.101174939294895	1.15	0.047929882429645	0.186506538452824	0.783462675508891	0.0044	0.0054	0.0869	0.0198	0.0452	0.028	0.0248	0.0309	0.0011	0.0355	0.039	0.15	0.0018	0.0496	0.0994	0.0248	0.0268	0.0021	0.0013	0.0197	0.0233	0.1102	0.0274	0.1015	0.0341	0.0014
7	rs38028	30702738	1.02	0.101174939294895	1.15	0.047929882429645	0.187031206622126	0.778137292386872	0.0044	0.0054	0.0869	0.0198	0.0452	0.028	0.0247	0.0309	0.0011	0.0355	0.039	0.15	0.0018	0.0496	0.0993	0.0249	0.0268	0.0021	0.0013	0.0196	0.0233	0.1103	0.0274	0.1015	0.0341	0.0014
7	rs1076292	30712701	1.02	0.101174939294895	1.15	0.047929882429645	0.149961673147355	0.656022384646358	0.0047	0.0053	0.0879	0.02	0.0449	0.0277	0.0245	0.0307	0.0015	0.0358	0.0388	0.1498	0.0021	0.0492	0.0993	0.0249	0.0268	0.0024	0.0015	0.0195	0.0235	0.109	0.0276	0.1016	0.0339	0.0017
7	rs2267715	30716087	1.02	0.101174939294895	1.15	0.047929882429645	0.149730980173555	0.649589289338077	0.0047	0.0053	0.0879	0.02	0.045	0.0277	0.0245	0.0307	0.0015	0.0359	0.0387	0.1498	0.0022	0.0492	0.0993	0.0249	0.0267	0.0024	0.0016	0.0195	0.0235	0.1089	0.0276	0.1016	0.0339	0.0017
7	rs2284220	30718103	1.02	0.101174939294895	1.16	0.0391967480014609	0.151881231571864	0.658511805698387	0.0047	0.0053	0.0885	0.02	0.0449	0.0277	0.0244	0.0308	0.0015	0.0359	0.0387	0.1493	0.0021	0.0492	0.0993	0.0249	0.0267	0.0024	0.0015	0.0196	0.0235	0.1089	0.0276	0.1014	0.0339	0.0017
7	rs1003929	30719049	1.02	0.101174939294895	1.16	0.0391967480014609	0.151482895014926	0.656754342022053	0.0048	0.0053	0.0886	0.02	0.0449	0.0277	0.0244	0.0308	0.0014	0.036	0.0387	0.1493	0.0021	0.0492	0.0993	0.025	0.0267	0.0024	0.0016	0.0196	0.0235	0.1088	0.0275	0.1014	0.0339	0.0017
7	rs41359050	30724097	1.02	0.101174939294895	1.14	0.0581452072437857	0.14342122020955	0.662763459847561	0.0048	0.0052	0.0887	0.02	0.0449	0.0276	0.0244	0.0308	0.0014	0.036	0.0387	0.1492	0.0021	0.0492	0.0995	0.025	0.0267	0.0024	0.0015	0.0196	0.0235	0.1087	0.0275	0.1013	0.0339	0.0017
7	rs4723002	30725701	1.02	0.101174939294895	1.14	0.0581452072437857	0.143453330621956	0.663350387427921	0.0049	0.0052	0.0887	0.02	0.0449	0.0276	0.0244	0.0309	0.0013	0.036	0.0387	0.1492	0.002	0.0492	0.0996	0.025	0.0267	0.0024	0.0015	0.0196	0.0235	0.1087	0.0275	0.1013	0.0339	0.0017
7	rs7793837	30726777	1.02	0.101174939294895	1.13	0.0699995683306186	0.140010172606676	0.655729654332116	0.005	0.0052	0.0887	0.02	0.0449	0.0275	0.0243	0.0309	0.0013	0.036	0.0387	0.1493	0.002	0.0494	0.0997	0.025	0.0267	0.0024	0.0015	0.0196	0.0233	0.1088	0.0275	0.1012	0.0338	0.0017
7	rs117157639	30727700	1.02	0.101174939294895	1.12	0.083651866997597	0.138150289778924	0.648421210466989	0.005	0.0051	0.0887	0.02	0.0449	0.0275	0.0243	0.0309	0.0013	0.036	0.0387	0.1493	0.002	0.0494	0.0997	0.025	0.0267	0.0024	0.0015	0.0196	0.0233	0.1088	0.0275	0.1012	0.0338	0.0017
7	rs17159371	30729672	1.03	0.0846525390220556	1.12	0.083651866997597	0.135528017106751	0.602249399442963	0.005	0.0051	0.0887	0.0198	0.0449	0.0272	0.0241	0.0307	0.0013	0.0363	0.0389	0.1496	0.0021	0.0497	0.0997	0.0248	0.0266	0.0025	0.0015	0.0198	0.0234	0.1083	0.0275	0.1011	0.0338	0.0017
7	rs255103	30731175	1.03	0.0846525390220556	1.12	0.083651866997597	0.167618150939978	0.437557216572994	0.0053	0.0051	0.0889	0.0193	0.0446	0.0262	0.0233	0.0299	0.0015	0.0374	0.0394	0.1508	0.0023	0.0509	0.0996	0.0242	0.0262	0.003	0.0016	0.0206	0.0239	0.1067	0.0277	0.1005	0.0334	0.0019
7	rs10271601	30731993	1.04	0.0702833737600549	1.11	0.0992615496976265	0.198865603318457	0.36721165093302	0.0053	0.005	0.0887	0.0189	0.0437	0.0253	0.0226	0.0293	0.0017	0.0385	0.0394	0.1518	0.0023	0.0515	0.1011	0.0241	0.0251	0.0035	0.0016	0.0211	0.0242	0.1059	0.0279	0.1007	0.0331	0.0021
7	rs255114	30738557	1.04	0.0702833737600549	1.11	0.0992615496976265	0.277328125953511	0.295160234647221	0.0052	0.005	0.0882	0.0184	0.0431	0.0249	0.0222	0.0288	0.0016	0.0389	0.0396	0.1536	0.0022	0.052	0.1018	0.0241	0.0244	0.004	0.0016	0.0211	0.0239	0.1063	0.0277	0.1004	0.0329	0.002
7	rs73085844	30740079	1.04	0.0702833737600549	1.11	0.0992615496976265	0.305513529626761	0.300856207541521	0.0052	0.005	0.0885	0.0184	0.0431	0.0249	0.0221	0.0288	0.0017	0.0389	0.0396	0.1538	0.0022	0.0521	0.1017	0.0241	0.0243	0.004	0.0016	0.0211	0.0239	0.1064	0.0278	0.1001	0.0328	0.002
7	rs255123	30742024	1.04	0.0702833737600549	1.11	0.0992615496976265	0.323840026770788	0.313911172123959	0.0052	0.005	0.0885	0.0183	0.0431	0.0249	0.022	0.0287	0.0017	0.0389	0.0396	0.1539	0.0022	0.0522	0.1017	0.0241	0.0242	0.004	0.0016	0.0212	0.0239	0.1064	0.0278	0.1001	0.0327	0.002
7	rs58437894	30744624	1.04	0.0702833737600549	1.1	0.116987187387052	0.340224340688233	0.293505109976614	0.0052	0.005	0.0884	0.0183	0.043	0.0248	0.0219	0.0287	0.0017	0.0389	0.0396	0.1541	0.0022	0.0523	0.1017	0.0241	0.0243	0.004	0.0016	0.0211	0.0239	0.1064	0.0278	0.1	0.0327	0.002
7	rs6958561	30745536	1.05	0.0578850268271129	1.1	0.116987187387052	0.376657084902091	0.244208959014143	0.0053	0.0048	0.0882	0.0181	0.0427	0.0247	0.0219	0.0285	0.0017	0.039	0.0399	0.1547	0.0023	0.0528	0.1022	0.0242	0.0238	0.0042	0.0016	0.021	0.0237	0.1068	0.0279	0.0996	0.0329	0.002
7	rs77496820	30745594	1.05	0.0578850268271129	1.1	0.116987187387052	0.389705530229354	0.24778728896017	0.0053	0.0048	0.0882	0.0181	0.0425	0.0246	0.0218	0.0285	0.0017	0.039	0.0399	0.1547	0.0022	0.0528	0.1022	0.0243	0.0237	0.0042	0.0016	0.021	0.0237	0.1069	0.0279	0.0995	0.0328	0.002
7	rs78315636	30746011	1.05	0.0578850268271129	1.1	0.116987187387052	0.422318759349073	0.225155616494644	0.0053	0.0046	0.0886	0.0179	0.0422	0.0242	0.0218	0.0283	0.0017	0.039	0.0399	0.1545	0.0023	0.0532	0.103	0.0245	0.0233	0.0043	0.0016	0.0209	0.0237	0.1076	0.0279	0.0989	0.0328	0.002
7	rs80217861	30746275	1.05	0.0578850268271129	1.1	0.116987187387052	0.446754403311929	0.232255797695451	0.0052	0.0045	0.0888	0.0179	0.0419	0.024	0.0218	0.0282	0.0017	0.0389	0.0399	0.1548	0.0024	0.0534	0.1034	0.0244	0.0232	0.0043	0.0015	0.0209	0.0237	0.1078	0.028	0.0987	0.0328	0.002
7	rs757857	30746690	1.04	0.0702833737600549	1.1	0.116987187387052	0.47721502516433	0.219311838498192	0.0053	0.0043	0.0889	0.0179	0.0415	0.0237	0.0219	0.0281	0.0017	0.039	0.0399	0.1555	0.0024	0.0538	0.1041	0.0238	0.0231	0.0044	0.0014	0.0209	0.0237	0.1077	0.0281	0.0985	0.0328	0.002
7	rs11979875	30759776	1.04	0.0702833737600549	1.09	0.136985182682918	0.816447037703725	0.182497408189411	0.0052	0.0041	0.0908	0.0179	0.0408	0.023	0.0218	0.0271	0.0016	0.0388	0.0407	0.1578	0.0024	0.0545	0.1052	0.021	0.0216	0.0048	0.001	0.0208	0.0235	0.1091	0.0285	0.0994	0.0313	0.0017
7	rs255151	30761419	1.04	0.0702833737600549	1.09	0.136985182682918	0.826088944025989	0.187689030717356	0.0052	0.0041	0.0907	0.0179	0.0407	0.023	0.0218	0.0271	0.0016	0.0387	0.0408	0.1577	0.0024	0.0546	0.1052	0.021	0.0216	0.0048	0.001	0.0208	0.0235	0.1091	0.0285	0.0996	0.0313	0.0017
7	rs255152	30761852	1.04	0.0702833737600549	1.09	0.136985182682918	0.846558519708636	0.190046572713624	0.0052	0.0041	0.0905	0.0178	0.0405	0.0229	0.0217	0.0275	0.0016	0.0387	0.0411	0.1576	0.0024	0.0549	0.1053	0.021	0.0216	0.0048	0.001	0.0208	0.0235	0.109	0.0285	0.0995	0.0314	0.0018
7	rs10216320	30769824	1.04	0.0702833737600549	1.09	0.136985182682918	0.812037537198778	0.188098317716734	0.0053	0.0041	0.0909	0.0178	0.0406	0.0227	0.0214	0.0275	0.0015	0.0384	0.0411	0.1574	0.0024	0.0547	0.1053	0.0212	0.0212	0.0049	0.001	0.0207	0.0235	0.1092	0.0287	0.1	0.0313	0.0017
7	rs55898454	30773636	1.04	0.0702833737600549	1.09	0.136985182682918	0.799027009207865	0.210322435071209	0.0053	0.0041	0.0911	0.0179	0.0406	0.0226	0.0214	0.0275	0.0015	0.0383	0.041	0.1574	0.0023	0.0546	0.1056	0.0211	0.0209	0.0048	0.001	0.0207	0.0235	0.1093	0.0289	0.1002	0.0313	0.0016
7	rs255171	30774654	1.03	0.0846525390220556	1.09	0.136985182682918	0.807246031218821	0.22864215522869	0.0053	0.0041	0.0912	0.0179	0.0406	0.0225	0.0214	0.0275	0.0015	0.0382	0.0409	0.1575	0.0022	0.0546	0.1057	0.0211	0.0208	0.0048	0.001	0.0207	0.0235	0.1093	0.029	0.1003	0.0313	0.0016
7	rs78819394	30775792	1.03	0.0846525390220556	1.09	0.136985182682918	0.815816480405422	0.216194353903294	0.0053	0.0041	0.0913	0.0179	0.0405	0.0225	0.0214	0.0275	0.0015	0.0382	0.0409	0.1576	0.0022	0.0545	0.1058	0.0211	0.0207	0.0049	0.001	0.0207	0.0235	0.1093	0.0289	0.1005	0.0313	0.0016
7	rs117563219	30782460	1.03	0.0846525390220556	1.09	0.136985182682918	0.870317241099695	0.240203226171442	0.0054	0.0041	0.0918	0.0179	0.0399	0.0223	0.0211	0.0273	0.0013	0.0381	0.0405	0.1589	0.0021	0.0541	0.1064	0.0207	0.02	0.0049	9e-04	0.0205	0.0235	0.1092	0.0294	0.1018	0.0313	0.0015
7	rs116961990	30782591	1.03	0.0846525390220556	1.09	0.136985182682918	0.870155226793725	0.237102350661469	0.0055	0.0041	0.0918	0.0179	0.0399	0.0223	0.021	0.0273	0.0013	0.0381	0.0404	0.1589	0.0021	0.054	0.1064	0.0207	0.02	0.0049	9e-04	0.0205	0.0234	0.1092	0.0294	0.1018	0.0313	0.0015
7	rs16875330	30784792	1.03	0.0846525390220556	1.09	0.136985182682918	0.892633421525426	0.275834932290775	0.0055	0.0041	0.092	0.0179	0.0396	0.0223	0.0209	0.0273	0.0013	0.0381	0.0402	0.1594	0.002	0.0538	0.1065	0.0206	0.0198	0.0049	9e-04	0.0205	0.0234	0.1091	0.0297	0.1022	0.0314	0.0015
7	rs4645485	30784826	1.03	0.0846525390220556	1.09	0.136985182682918	0.891569248496516	0.294923616028765	0.0055	0.0041	0.092	0.0179	0.0396	0.0223	0.0208	0.0272	0.0013	0.0381	0.0402	0.1594	0.002	0.0538	0.1066	0.0206	0.0198	0.0049	9e-04	0.0205	0.0235	0.1091	0.0298	0.1023	0.0314	0.0015
7	rs12701023	30784916	1.03	0.0846525390220556	1.09	0.136985182682918	0.8957471398713	0.292324603927345	0.0055	0.0041	0.092	0.0179	0.0396	0.0223	0.0208	0.0272	0.0013	0.038	0.0401	0.1596	0.002	0.0537	0.1067	0.0204	0.0199	0.005	9e-04	0.0204	0.0235	0.1091	0.0298	0.1022	0.0314	0.0015
7	rs12701024	30787857	1.03	0.0846525390220556	1.09	0.136985182682918	0.925470497666086	0.276762643611842	0.0055	0.004	0.092	0.018	0.0395	0.0223	0.0207	0.0271	0.0013	0.038	0.0402	0.1601	0.0019	0.0535	0.107	0.0203	0.0199	0.0049	9e-04	0.0205	0.0235	0.1091	0.0297	0.1025	0.0313	0.0015
7	rs79519368	30791661	1.03	0.0846525390220556	1.09	0.136985182682918	0.943414568308798	0.264777923715796	0.0056	0.004	0.0918	0.0181	0.0394	0.0225	0.0207	0.0271	0.0013	0.038	0.0399	0.1603	0.002	0.0533	0.1071	0.0201	0.0196	0.005	9e-04	0.0205	0.0235	0.1093	0.03	0.1025	0.0311	0.0015
7	rs4723010	30791848	1.03	0.0846525390220556	1.08	0.159408631830651	0.939814307527162	0.268333068128423	0.0056	0.004	0.0918	0.0181	0.0394	0.0225	0.0207	0.0271	0.0013	0.038	0.0399	0.1603	0.002	0.0533	0.1071	0.02	0.0196	0.005	0.001	0.0205	0.0235	0.1093	0.03	0.1025	0.0311	0.0015
7	Affx-30309392	30795288	1.03	0.0846525390220556	1.09	0.136985182682918	0.983391911616291	0.295633643836388	0.0055	0.004	0.0919	0.0182	0.0391	0.0226	0.0206	0.0271	0.0013	0.0379	0.0401	0.1606	0.002	0.0532	0.1071	0.0199	0.0195	0.005	0.001	0.0205	0.0235	0.1094	0.03	0.1025	0.031	0.0015
7	rs2302340	30795331	1.03	0.0846525390220556	1.09	0.136985182682918	0.995697790924995	0.303358468565184	0.0055	0.004	0.0919	0.0183	0.0391	0.0226	0.0206	0.0271	0.0013	0.0378	0.0402	0.1606	0.002	0.0533	0.1071	0.0199	0.0196	0.005	0.001	0.0204	0.0235	0.1093	0.03	0.1024	0.031	0.0015
7	rs76297889	30795456	1.03	0.0846525390220556	1.06	0.212122118160079	0.993642461792904	0.27908610919341	0.0055	0.004	0.0919	0.0183	0.0391	0.0226	0.0206	0.0271	0.0013	0.0378	0.0402	0.1606	0.002	0.0533	0.107	0.0199	0.0196	0.005	0.001	0.0205	0.0235	0.1094	0.03	0.1023	0.031	0.0015
7	rs113955557	30797337	1.03	0.0846525390220556	1.05	0.24269399207398	1.0078939568693	0.2738667369774	0.0055	0.004	0.0918	0.0184	0.0391	0.0226	0.0206	0.0271	0.0013	0.0378	0.0403	0.1607	0.002	0.0533	0.1069	0.0198	0.0195	0.005	0.001	0.0204	0.0235	0.1094	0.03	0.1024	0.031	0.0015
7	rs6958551	30798667	1.03	0.0846525390220556	1.05	0.24269399207398	1.02309418180164	0.275487288011434	0.0055	0.004	0.0918	0.0184	0.0391	0.0227	0.0207	0.0271	0.0013	0.0378	0.0403	0.1607	0.002	0.0533	0.1069	0.0198	0.0195	0.005	0.001	0.0204	0.0235	0.1094	0.03	0.1024	0.031	0.0015
7	rs3901848	30805913	1.03	0.0846525390220556	1.05	0.24269399207398	1.12447639152017	0.255445767887816	0.0055	0.004	0.0917	0.0186	0.0388	0.0228	0.021	0.0268	0.0013	0.0379	0.0405	0.1607	0.002	0.0534	0.1066	0.0199	0.0194	0.0051	0.001	0.0205	0.0234	0.1088	0.03	0.1029	0.0309	0.0015
7	rs12701027	30814144	1.04	0.0702833737600549	1.05	0.24269399207398	1.45687822585008	0.220390224613023	0.0055	0.0041	0.0912	0.019	0.0377	0.0233	0.0213	0.0268	0.0015	0.0383	0.0408	0.1614	0.0023	0.0544	0.1057	0.0199	0.0192	0.0052	0.001	0.0205	0.0233	0.1066	0.0304	0.1025	0.0313	0.0016
7	rs117450876	30818330	1.04	0.0702833737600549	1.05	0.24269399207398	1.47819189941973	0.215872693787667	0.0055	0.0041	0.0911	0.019	0.0376	0.0234	0.0213	0.0268	0.0016	0.0383	0.0409	0.1613	0.0023	0.0544	0.1058	0.0199	0.0193	0.0053	0.0011	0.0205	0.0233	0.1062	0.0304	0.1024	0.0313	0.0017
7	rs11978517	30828428	1.04	0.0702833737600549	1.04	0.276253925711104	1.51732532018787	0.230830052828632	0.0055	0.0041	0.091	0.0191	0.0376	0.0235	0.0214	0.0267	0.0016	0.0383	0.0409	0.1613	0.0024	0.0545	0.1059	0.02	0.0193	0.0054	0.0012	0.0205	0.0232	0.1059	0.0304	0.1023	0.0313	0.0017
7	rs76757054	30830573	1.04	0.0702833737600549	1.04	0.276253925711104	1.5388551003811	0.244208959014143	0.0055	0.0041	0.091	0.0191	0.0376	0.0235	0.0214	0.0267	0.0016	0.0383	0.0409	0.1614	0.0024	0.0545	0.1059	0.02	0.0192	0.0054	0.0012	0.0205	0.0232	0.1059	0.0304	0.1023	0.0312	0.0017
7	rs12701034	30831082	1.04	0.0702833737600549	1.04	0.276253925711104	1.53966587407333	0.24902115352477	0.0055	0.0041	0.091	0.0191	0.0376	0.0235	0.0214	0.0267	0.0016	0.0383	0.0409	0.1614	0.0024	0.0545	0.1058	0.02	0.0193	0.0054	0.0012	0.0205	0.0232	0.1059	0.0304	0.1023	0.0312	0.0017
7	rs35897481	30831088	1.04	0.0702833737600549	1.04	0.276253925711104	1.54118649177603	0.249133419373995	0.0055	0.0041	0.091	0.0191	0.0376	0.0235	0.0214	0.0267	0.0016	0.0383	0.0409	0.1614	0.0024	0.0545	0.1059	0.02	0.0193	0.0054	0.0012	0.0205	0.0232	0.1058	0.0304	0.1023	0.0312	0.0017
7	rs12672119	30831181	1.04	0.0702833737600549	1.04	0.276253925711104	1.537943164995	0.244766980620074	0.0055	0.0041	0.091	0.0191	0.0376	0.0235	0.0214	0.0267	0.0016	0.0383	0.0409	0.1613	0.0024	0.0545	0.1058	0.02	0.0193	0.0054	0.0012	0.0205	0.0232	0.1058	0.0304	0.1024	0.0312	0.0017
7	rs62446941	30835519	1.04	0.0702833737600549	1.04	0.276253925711104	1.50253119394551	0.172166323934022	0.0055	0.0041	0.091	0.0191	0.0376	0.0235	0.0214	0.0267	0.0016	0.0383	0.0409	0.1613	0.0024	0.0544	0.1059	0.02	0.0193	0.0054	0.0012	0.0205	0.0232	0.1057	0.0304	0.1023	0.0312	0.0018
7	rs41545	30836316	1.04	0.0702833737600549	1.04	0.276253925711104	1.49901657981479	0.168112418281161	0.0055	0.0041	0.091	0.0191	0.0376	0.0235	0.0214	0.0267	0.0016	0.0383	0.0409	0.1613	0.0024	0.0544	0.1059	0.02	0.0193	0.0054	0.0012	0.0205	0.0232	0.1056	0.0304	0.1023	0.0313	0.0018
7	rs117525382	30841687	1.04	0.0702833737600549	1.04	0.276253925711104	1.49119483474159	0.16068795149121	0.0056	0.0041	0.0911	0.0191	0.0376	0.0234	0.0214	0.0267	0.0017	0.0383	0.0409	0.1612	0.0024	0.0545	0.1061	0.02	0.0192	0.0054	0.0012	0.0205	0.0232	0.1053	0.0304	0.1022	0.0313	0.0018
7	rs73089511	30845489	1.04	0.0702833737600549	1.04	0.276253925711104	1.48969236880499	0.162338419146868	0.0056	0.0041	0.0911	0.0191	0.0376	0.0234	0.0215	0.0267	0.0017	0.0383	0.041	0.1612	0.0024	0.0545	0.1061	0.02	0.0193	0.0054	0.0012	0.0205	0.0232	0.1052	0.0304	0.1021	0.0313	0.0018
7	rs12535641	30857511	1.04	0.0702833737600549	1.04	0.276253925711104	1.44646229374853	0.130052872449655	0.0056	0.0042	0.0912	0.0191	0.0374	0.0232	0.0215	0.0266	0.0018	0.0382	0.0411	0.161	0.0024	0.0545	0.1066	0.0198	0.0192	0.0055	0.0014	0.0205	0.0231	0.105	0.0304	0.1014	0.0317	0.0019
7	rs6969636	30866029	1.04	0.0702833737600549	1.04	0.276253925711104	1.43054485229113	0.123033788456447	0.0056	0.0042	0.091	0.0192	0.0373	0.0233	0.0216	0.0265	0.0019	0.0381	0.0411	0.161	0.0025	0.0546	0.1068	0.0198	0.0192	0.0056	0.0014	0.0205	0.023	0.1049	0.0304	0.1012	0.0318	0.002
7	rs117989474	30867802	1.04	0.0702833737600549	1.04	0.276253925711104	1.4289665554364	0.120930346404373	0.0056	0.0042	0.091	0.0192	0.0373	0.0233	0.0216	0.0265	0.0019	0.0381	0.0411	0.161	0.0025	0.0546	0.1068	0.0198	0.0192	0.0056	0.0014	0.0205	0.023	0.1049	0.0304	0.1013	0.0318	0.002
7	rs10247874	30876123	1.04	0.0702833737600549	1.04	0.276253925711104	1.41626514573764	0.119014199330991	0.0057	0.0042	0.0909	0.0192	0.0373	0.0233	0.0217	0.0264	0.0019	0.0381	0.0411	0.1609	0.0025	0.0545	0.1068	0.0198	0.0192	0.0056	0.0014	0.0205	0.023	0.105	0.0304	0.1013	0.0319	0.002
7	rs34970833	30880413	1.04	0.0702833737600549	1.04	0.276253925711104	1.33411788016027	0.105183376293743	0.0057	0.0043	0.0899	0.0192	0.0372	0.0234	0.0218	0.0263	0.002	0.0381	0.0411	0.1609	0.0027	0.0545	0.1068	0.0197	0.0194	0.0056	0.0016	0.0205	0.023	0.1053	0.0303	0.1012	0.032	0.0021
7	rs4723019	30881749	1.04	0.0702833737600549	1.04	0.276253925711104	1.3298910296624	0.106096057113032	0.0057	0.0043	0.0899	0.0192	0.0372	0.0234	0.0218	0.0263	0.002	0.0381	0.0411	0.1609	0.0027	0.0545	0.1068	0.0197	0.0194	0.0056	0.0016	0.0205	0.023	0.1053	0.0303	0.1012	0.032	0.0021
7	rs73091479	30881886	1.04	0.0702833737600549	1.04	0.276253925711104	1.3293150337557	0.105680824592601	0.0057	0.0043	0.0899	0.0192	0.0372	0.0234	0.0218	0.0263	0.002	0.0381	0.0411	0.1609	0.0027	0.0545	0.1068	0.0197	0.0194	0.0056	0.0016	0.0205	0.023	0.1053	0.0303	0.1012	0.032	0.0021
7	rs80326231	30882322	1.04	0.0702833737600549	1.03	0.312927433563081	1.32864315776588	0.102873984975318	0.0057	0.0043	0.0899	0.0192	0.0372	0.0234	0.0218	0.0263	0.002	0.038	0.0411	0.1608	0.0027	0.0545	0.1068	0.0197	0.0194	0.0056	0.0016	0.0205	0.023	0.1053	0.0303	0.1012	0.032	0.0021
7	rs78722842	30890161	1.04	0.0702833737600549	1.03	0.312927433563081	1.32432702326235	0.0990424648448036	0.0057	0.0045	0.0895	0.0192	0.0372	0.0235	0.0218	0.0263	0.0021	0.0381	0.0411	0.1605	0.0027	0.0545	0.1068	0.0198	0.0195	0.0057	0.0016	0.0204	0.0231	0.1053	0.0303	0.101	0.032	0.0021
7	rs17782211	30892816	1.04	0.0702833737600549	1.03	0.312927433563081	1.32461460024445	0.0978316186615012	0.0057	0.0045	0.0894	0.0193	0.0372	0.0235	0.0218	0.0263	0.0021	0.0381	0.0411	0.1604	0.0027	0.0546	0.1068	0.0198	0.0195	0.0057	0.0016	0.0204	0.0231	0.1053	0.0304	0.101	0.0321	0.0021
7	rs73076211	30894373	1.04	0.0702833737600549	1.03	0.312927433563081	1.32413531840258	0.0971882224860219	0.0057	0.0046	0.0893	0.0193	0.0372	0.0235	0.0218	0.0263	0.0021	0.0382	0.0411	0.1603	0.0027	0.0546	0.1068	0.0198	0.0195	0.0057	0.0017	0.0204	0.0231	0.1053	0.0304	0.101	0.0321	0.0021
7	rs71530531	30895642	1.04	0.0702833737600549	1.02	0.35283343175317	1.33690652796658	0.0889774124480261	0.0057	0.0046	0.0889	0.0193	0.0372	0.0235	0.0219	0.0262	0.0021	0.0382	0.0411	0.1602	0.0028	0.0547	0.1068	0.0198	0.0195	0.0058	0.0017	0.0204	0.0231	0.1054	0.0303	0.1009	0.032	0.0022
7	rs10224928	30896535	1.04	0.0702833737600549	1.02	0.35283343175317	1.34200869780458	0.0876627292794626	0.0057	0.0047	0.0889	0.0193	0.0372	0.0236	0.0219	0.0262	0.0021	0.0382	0.041	0.1602	0.0028	0.0547	0.1068	0.0198	0.0195	0.0058	0.0017	0.0204	0.0231	0.1054	0.0303	0.1009	0.032	0.0022
7	rs17159526	30898697	1.04	0.0702833737600549	1.02	0.35283343175317	1.33988992601747	0.086126079961349	0.0058	0.0047	0.0887	0.0193	0.0372	0.0236	0.0219	0.0262	0.0021	0.0382	0.041	0.1602	0.0028	0.0547	0.1068	0.0197	0.0196	0.0058	0.0017	0.0204	0.0231	0.1055	0.0303	0.1008	0.032	0.0022
7	rs117061269	30901141	1.04	0.0702833737600549	1.02	0.35283343175317	1.33757997913692	0.0806105214512356	0.0058	0.0047	0.0886	0.0193	0.0372	0.0236	0.0219	0.0262	0.0022	0.0382	0.041	0.1601	0.0028	0.0547	0.1069	0.0197	0.0196	0.0059	0.0017	0.0204	0.0231	0.1055	0.0303	0.1008	0.032	0.0022
7	rs78193206	30901426	1.04	0.0702833737600549	1.01	0.39608418712213	1.3370989295249	0.0804614915184349	0.0058	0.0047	0.0886	0.0193	0.0372	0.0236	0.0219	0.0262	0.0022	0.0382	0.041	0.1601	0.0028	0.0547	0.1069	0.0197	0.0196	0.0059	0.0017	0.0204	0.0231	0.1055	0.0303	0.1008	0.032	0.0022
7	rs7783861	30914835	1.04	0.0702833737600549	1	0.442785362986439	1.28401650594141	0.0675164185192702	0.0058	0.0049	0.0878	0.0192	0.0375	0.0234	0.022	0.0267	0.0023	0.0384	0.0407	0.1594	0.0031	0.0548	0.1067	0.0196	0.0198	0.0063	0.0019	0.0202	0.0232	0.1053	0.0303	0.1003	0.0322	0.0025
7	rs10215354	30915262	1.04	0.0702833737600549	1	0.442785362986439	1.27824261454843	0.0680022136518628	0.0058	0.0049	0.0877	0.0192	0.0375	0.0234	0.0221	0.0267	0.0023	0.0384	0.0406	0.1593	0.0031	0.0548	0.1067	0.0196	0.0199	0.0063	0.0019	0.0202	0.0232	0.1053	0.0303	0.1003	0.0322	0.0025
7	rs10216063	30915263	1.04	0.0702833737600549	1	0.442785362986439	1.25909965670646	0.0674471379883101	0.0058	0.0049	0.0877	0.0192	0.0375	0.0234	0.0221	0.0267	0.0024	0.0384	0.0406	0.1592	0.0031	0.0548	0.1067	0.0196	0.0199	0.0063	0.002	0.0202	0.0232	0.1053	0.0303	0.1003	0.0322	0.0026
7	rs117097102	30923243	1.04	0.0702833737600549	1	0.442785362986439	1.24362189892027	0.0674471379883101	0.0059	0.0048	0.0875	0.0193	0.0374	0.0236	0.0223	0.0267	0.0025	0.0384	0.0404	0.1589	0.0032	0.0548	0.1064	0.0197	0.02	0.0064	0.002	0.0202	0.0232	0.1051	0.0303	0.1001	0.0324	0.0027
7	rs6950663	30928933	1.04	0.0702833737600549	1	0.442785362986439	1.23427734771549	0.0681412792066994	0.0059	0.0048	0.0874	0.0193	0.0374	0.0236	0.0223	0.0267	0.0025	0.0383	0.0404	0.1588	0.0033	0.0548	0.1062	0.0197	0.0201	0.0064	0.0021	0.0202	0.0232	0.105	0.0303	0.1	0.0324	0.0028
7	rs1203181	30931307	1.04	0.0702833737600549	1	0.442785362986439	1.16379122350439	0.0749543415105019	0.006	0.0049	0.0872	0.0194	0.0373	0.0237	0.0225	0.027	0.0026	0.0383	0.0401	0.1583	0.0034	0.0546	0.1063	0.0197	0.0203	0.0065	0.0021	0.0202	0.0232	0.105	0.0303	0.0999	0.0325	0.0029
7	rs10229128	30932526	1.05	0.0578850268271129	0.99	0.493036143459036	1.12672658471798	0.0827839899811906	0.0063	0.0051	0.0859	0.0199	0.0373	0.0242	0.023	0.027	0.0031	0.0381	0.0397	0.1553	0.0039	0.0546	0.1061	0.0203	0.0211	0.0072	0.0024	0.0202	0.0231	0.1038	0.0303	0.099	0.0332	0.0036
7	rs12112389	30936024	1.05	0.0578850268271129	0.99	0.493036143459036	1.18502457151	0.0902998883975837	0.0064	0.0053	0.0853	0.0201	0.0373	0.0242	0.0231	0.0271	0.0032	0.0381	0.0397	0.1549	0.004	0.0547	0.1061	0.0203	0.0213	0.0073	0.0025	0.0203	0.0231	0.103	0.0303	0.0987	0.0336	0.0038
7	rs1000597	30937178	1.05	0.0578850268271129	0.99	0.493036143459036	1.20114012639572	0.103367180811533	0.0066	0.0054	0.084	0.0203	0.0374	0.0244	0.0232	0.0271	0.0034	0.0383	0.0398	0.153	0.0042	0.0548	0.1062	0.0204	0.0216	0.0076	0.0027	0.0202	0.0231	0.1026	0.0305	0.0981	0.0342	0.0041
7	rs1557908	30938801	1.05	0.0578850268271129	0.98	0.546929419532092	1.28060776126696	0.156347993447435	0.0071	0.0059	0.0821	0.0206	0.0376	0.0249	0.0238	0.0277	0.0038	0.039	0.0388	0.1491	0.0046	0.0559	0.106	0.0205	0.0217	0.0082	0.0031	0.0202	0.0232	0.1017	0.0308	0.0964	0.0358	0.0048
7	rs10276448	30939186	1.06	0.0472756964826134	0.98	0.546929419532092	1.27474526552731	0.159043458968422	0.0071	0.006	0.0814	0.0206	0.0378	0.0249	0.0239	0.0277	0.0038	0.0392	0.0388	0.149	0.0046	0.0559	0.1059	0.0205	0.0217	0.0082	0.0031	0.0202	0.0232	0.1015	0.0308	0.0966	0.036	0.0048
7	rs117929362	30941116	1.06	0.0472756964826134	0.98	0.546929419532092	1.08117719566022	0.160494171036998	0.0073	0.0063	0.0796	0.0207	0.038	0.0249	0.0241	0.0276	0.0039	0.0393	0.0395	0.1482	0.0046	0.0556	0.106	0.0206	0.022	0.0081	0.0033	0.0204	0.0235	0.1006	0.0311	0.0963	0.0371	0.005
7	rs117193248	30941277	1.06	0.0472756964826134	1	0.442785362986439	1.06942218093853	0.167718725309556	0.0073	0.0063	0.0794	0.0207	0.038	0.0249	0.0241	0.0277	0.0039	0.0395	0.0395	0.1482	0.0046	0.0555	0.1059	0.0206	0.022	0.0081	0.0034	0.0204	0.0235	0.1003	0.0311	0.0963	0.0372	0.005
7	rs78830789	30942312	1.06	0.0472756964826134	1	0.442785362986439	1.03377185740885	0.180475142799252	0.0073	0.0064	0.0787	0.0208	0.0381	0.0249	0.0242	0.0277	0.0039	0.0395	0.0397	0.1478	0.0046	0.0556	0.1059	0.0206	0.0221	0.0081	0.0035	0.0207	0.0236	0.0999	0.0312	0.0959	0.0376	0.0051
7	rs62449131	30942744	1.06	0.0472756964826134	1	0.442785362986439	1.0373410569977	0.182396111102832	0.0073	0.0064	0.0784	0.0208	0.0382	0.025	0.0242	0.0277	0.004	0.0395	0.0398	0.1476	0.0046	0.0556	0.1059	0.0207	0.0221	0.0081	0.0035	0.0207	0.0236	0.0997	0.0312	0.0958	0.0377	0.0051
7	rs763422	30946366	1.05	0.0578850268271129	1	0.442785362986439	1.09440733070946	0.216516171603596	0.0076	0.0068	0.0763	0.0209	0.0383	0.0253	0.0245	0.0277	0.0041	0.0398	0.0405	0.1462	0.0046	0.0557	0.1066	0.021	0.0226	0.0081	0.0037	0.0202	0.0234	0.0984	0.0313	0.095	0.0389	0.0055
7	rs7776667	30948691	1.04	0.0702833737600549	1	0.442785362986439	1.16415604128408	0.239759453700918	0.0078	0.0071	0.0753	0.0209	0.0388	0.0253	0.0245	0.0277	0.0041	0.0399	0.0407	0.1452	0.0046	0.0556	0.108	0.0213	0.0226	0.0081	0.0038	0.02	0.0233	0.0969	0.0316	0.0948	0.0396	0.0057
7	rs12533493	30949864	1.04	0.0702833737600549	1	0.442785362986439	1.23008117608017	0.257371845568379	0.0078	0.0072	0.0748	0.021	0.039	0.0254	0.0245	0.0278	0.0041	0.0399	0.0408	0.1445	0.0045	0.0557	0.1086	0.0213	0.0227	0.0081	0.0039	0.0199	0.0233	0.0963	0.0318	0.0944	0.0399	0.0058
7	rs1476597	30950742	1.03	0.0846525390220556	1	0.442785362986439	1.24736731957325	0.278737208904261	0.0079	0.0074	0.0745	0.0211	0.0393	0.0254	0.0245	0.0279	0.0041	0.0399	0.041	0.1439	0.0045	0.0558	0.1092	0.0214	0.0227	0.0081	0.0039	0.0198	0.0233	0.0958	0.032	0.094	0.0402	0.0058
7	rs28362692	30951658	1.03	0.0846525390220556	1.01	0.39608418712213	1.23745144552273	0.273751096270403	0.008	0.0075	0.0744	0.0211	0.0393	0.0254	0.0244	0.028	0.0041	0.0399	0.0411	0.1436	0.0045	0.0558	0.1095	0.0214	0.0226	0.0081	0.0039	0.0198	0.0232	0.0957	0.0321	0.0936	0.0403	0.0058
7	rs7797071	30952785	1.02	0.101174939294895	1.02	0.35283343175317	1.22868367902603	0.285857716773013	0.0081	0.0075	0.0744	0.0212	0.0393	0.0254	0.0244	0.0281	0.004	0.0399	0.0412	0.1433	0.0046	0.0558	0.1098	0.0214	0.0226	0.0082	0.0039	0.0198	0.0231	0.0956	0.0321	0.0932	0.0405	0.0058
7	rs28362697	30953445	1.02	0.101174939294895	1.02	0.35283343175317	1.22328580394313	0.258620551062643	0.008	0.0075	0.0744	0.0213	0.0394	0.0253	0.0244	0.0282	0.004	0.0399	0.0412	0.143	0.0045	0.0558	0.1102	0.0213	0.0227	0.0081	0.0039	0.0198	0.023	0.0956	0.0322	0.093	0.0407	0.0058
7	rs28362704	30954599	1.02	0.101174939294895	1.03	0.312927433563081	1.1950523018422	0.237986995956401	0.008	0.0074	0.0743	0.0214	0.0396	0.0253	0.0244	0.0283	0.0039	0.0399	0.0413	0.1424	0.0044	0.0558	0.1109	0.0213	0.0228	0.008	0.0038	0.0197	0.0229	0.0955	0.0324	0.0926	0.0409	0.0057
7	rs1859838	30955117	1.02	0.101174939294895	1.03	0.312927433563081	1.18548383778276	0.240425210901591	0.008	0.0074	0.0743	0.0215	0.0396	0.0253	0.0243	0.0284	0.0039	0.0399	0.0414	0.1421	0.0044	0.0559	0.1112	0.0213	0.0229	0.008	0.0038	0.0196	0.0229	0.0955	0.0325	0.0924	0.0411	0.0057
7	rs28362711	30955848	1.02	0.101174939294895	1.03	0.312927433563081	1.18695395648533	0.224829647859156	0.008	0.0074	0.0742	0.0215	0.0397	0.0253	0.0243	0.0284	0.0038	0.0398	0.0415	0.1418	0.0043	0.0559	0.1118	0.0213	0.0229	0.0079	0.0037	0.0196	0.0228	0.0956	0.0325	0.0922	0.0412	0.0056
7	rs10276670	30956489	1.02	0.101174939294895	1.03	0.312927433563081	1.18190340366556	0.21309159484377	0.008	0.0074	0.0741	0.0216	0.0399	0.0253	0.0243	0.0284	0.0038	0.0397	0.0416	0.1416	0.0043	0.056	0.1123	0.0213	0.0229	0.0078	0.0037	0.0196	0.0227	0.0956	0.0325	0.0921	0.0412	0.0056
7	rs17159702	30959002	1.01	0.120031835070186	1.03	0.312927433563081	1.1909084209628	0.202507155376648	0.0079	0.0074	0.074	0.0217	0.0401	0.0253	0.0242	0.0285	0.0037	0.0397	0.0418	0.1409	0.0042	0.0561	0.1129	0.0214	0.0229	0.0078	0.0036	0.0195	0.0227	0.0955	0.0326	0.0921	0.0415	0.0056
7	rs28362731	30961790	1.01	0.120031835070186	1.03	0.312927433563081	1.24446424044027	0.196762943231007	0.0079	0.0074	0.0736	0.0216	0.0401	0.0253	0.0242	0.0285	0.0036	0.0396	0.0421	0.1407	0.0042	0.0563	0.1133	0.0213	0.0228	0.0077	0.0036	0.0193	0.0226	0.0956	0.0326	0.0919	0.0416	0.0055
7	rs28362738	30962757	1.01	0.120031835070186	1.03	0.312927433563081	1.25806551818162	0.200725750430196	0.0079	0.0075	0.0735	0.0215	0.0402	0.0253	0.0241	0.0285	0.0036	0.0396	0.0422	0.1407	0.0042	0.0564	0.1134	0.0213	0.0228	0.0077	0.0036	0.0193	0.0226	0.0956	0.0327	0.0918	0.0417	0.0055
7	rs28362743	30964578	1.01	0.120031835070186	1.03	0.312927433563081	1.28382704047142	0.200621126275782	0.0079	0.0075	0.0733	0.0215	0.0402	0.0253	0.0241	0.0285	0.0036	0.0395	0.0423	0.1406	0.0042	0.0565	0.1137	0.0213	0.0227	0.0077	0.0036	0.0192	0.0226	0.0956	0.0327	0.0917	0.0417	0.0055
7	rs74777717	30965607	1.01	0.120031835070186	1.03	0.312927433563081	1.29958892077317	0.199053962880584	0.0079	0.0075	0.0731	0.0215	0.0402	0.0253	0.0241	0.0285	0.0036	0.0395	0.0424	0.1405	0.0042	0.0566	0.1138	0.0214	0.0227	0.0077	0.0036	0.0192	0.0226	0.0957	0.0327	0.0917	0.0418	0.0055
7	rs10238376	30974353	1.01	0.120031835070186	1.03	0.312927433563081	1.511985295404	0.193033348384492	0.008	0.0076	0.0731	0.0212	0.0404	0.0252	0.024	0.0287	0.0033	0.0394	0.0433	0.1398	0.0041	0.0572	0.1148	0.0213	0.0226	0.0075	0.0035	0.0188	0.0226	0.096	0.0327	0.0908	0.042	0.0055
7	rs881499	30976064	1.01	0.120031835070186	1.04	0.276253925711104	1.63050965521226	0.204714973065625	0.008	0.0076	0.0732	0.0212	0.0405	0.0252	0.024	0.0288	0.0032	0.0395	0.0435	0.1397	0.004	0.0573	0.1148	0.0214	0.0225	0.0074	0.0034	0.0187	0.0225	0.0959	0.0329	0.0907	0.0421	0.0055
7	rs10265249	30985576	1.01	0.120031835070186	1.05	0.24269399207398	1.70119251137932	0.213198340012011	0.008	0.0077	0.0731	0.0214	0.0405	0.0253	0.024	0.0289	0.0032	0.0396	0.0436	0.1395	0.0039	0.0573	0.1147	0.0215	0.0224	0.0073	0.0034	0.0188	0.0223	0.0959	0.033	0.0907	0.0421	0.0055
7	rs79993564	30987039	1.01	0.120031835070186	1.05	0.24269399207398	1.72488221311906	0.219635172294957	0.008	0.0077	0.0731	0.0215	0.0405	0.0253	0.024	0.0289	0.0032	0.0396	0.0437	0.1394	0.0039	0.0573	0.1146	0.0215	0.0224	0.0073	0.0033	0.0188	0.0223	0.0959	0.033	0.0907	0.0421	0.0055
7	rs117093837	30987853	1.01	0.120031835070186	1.05	0.24269399207398	1.74815620119491	0.229188496529739	0.008	0.0077	0.0731	0.0215	0.0405	0.0253	0.024	0.0289	0.0032	0.0396	0.0437	0.1394	0.0039	0.0573	0.1146	0.0215	0.0224	0.0073	0.0033	0.0188	0.0223	0.0959	0.033	0.0906	0.0422	0.0055
7	rs7801005	30989013	1.01	0.120031835070186	1.05	0.24269399207398	1.76685361704247	0.237876357464678	0.008	0.0077	0.0732	0.0215	0.0405	0.0253	0.024	0.0289	0.0032	0.0396	0.0436	0.1394	0.0039	0.0573	0.1147	0.0215	0.0224	0.0073	0.0033	0.0188	0.0223	0.0959	0.033	0.0906	0.0422	0.0055
7	rs73082218	30994842	1.01	0.120031835070186	1.05	0.24269399207398	1.76047171846229	0.222443922311406	0.008	0.0077	0.0732	0.0216	0.0405	0.0253	0.024	0.0289	0.0032	0.0395	0.0435	0.1393	0.0039	0.0574	0.1147	0.0216	0.0224	0.0073	0.0033	0.0187	0.0223	0.0958	0.033	0.0907	0.0422	0.0055
7	rs4723034	30994911	1.01	0.120031835070186	1.05	0.24269399207398	1.75940885010553	0.227659807517001	0.008	0.0077	0.0732	0.0216	0.0405	0.0253	0.024	0.0288	0.0032	0.0395	0.0435	0.1393	0.0039	0.0574	0.1147	0.0216	0.0224	0.0073	0.0033	0.0187	0.0222	0.0958	0.033	0.0907	0.0422	0.0055
7	rs75341410	30998966	1.01	0.120031835070186	1.05	0.24269399207398	1.75038350033286	0.223744197961251	0.008	0.0077	0.0732	0.0216	0.0405	0.0254	0.024	0.0289	0.0032	0.0396	0.0435	0.1393	0.0039	0.0574	0.1147	0.0216	0.0224	0.0073	0.0033	0.0187	0.0222	0.0957	0.033	0.0907	0.0422	0.0055
7	rs62449154	30999379	1.01	0.120031835070186	1.04	0.276253925711104	1.75579676980394	0.224938286978408	0.008	0.0077	0.0732	0.0217	0.0406	0.0256	0.0241	0.0289	0.0032	0.0397	0.0434	0.1391	0.0039	0.0576	0.1146	0.0217	0.0224	0.0072	0.0033	0.0187	0.0221	0.0953	0.0331	0.0906	0.0422	0.0055
7	rs35023183	31001886	1	0.141401729381863	1.04	0.276253925711104	1.50665213240786	0.188098317716734	0.0078	0.0079	0.0734	0.0209	0.0415	0.0254	0.0236	0.0297	0.0031	0.0394	0.0435	0.1366	0.0037	0.0579	0.1161	0.0218	0.0228	0.0067	0.0032	0.0178	0.0215	0.0952	0.0339	0.0916	0.0429	0.0054
7	rs33995922	31002275	1	0.141401729381863	1.04	0.276253925711104	1.49761157589174	0.192104727748342	0.0078	0.0079	0.0734	0.0208	0.0416	0.0254	0.0236	0.0297	0.0031	0.0394	0.0435	0.1364	0.0037	0.0579	0.1163	0.0218	0.0228	0.0067	0.0032	0.0177	0.0214	0.0952	0.034	0.0916	0.043	0.0054
7	rs28371552	31002825	1	0.141401729381863	1.04	0.276253925711104	1.44893977775252	0.210322435071209	0.0079	0.008	0.0734	0.0207	0.0416	0.0253	0.0235	0.0299	0.0032	0.0392	0.0435	0.1366	0.0037	0.0578	0.1163	0.0218	0.0228	0.0066	0.0031	0.0176	0.0212	0.0953	0.0341	0.0921	0.0429	0.0053
7	rs28371556	31003000	1	0.141401729381863	1.04	0.276253925711104	1.40742864810763	0.195517067294182	0.0079	0.008	0.0734	0.0207	0.0417	0.0253	0.0233	0.0299	0.0032	0.0392	0.0433	0.1368	0.0037	0.0577	0.1165	0.0218	0.0228	0.0066	0.0031	0.0176	0.0211	0.0954	0.0341	0.0922	0.0429	0.0053
7	rs2302019	31003423	1	0.141401729381863	1.04	0.276253925711104	1.32720385604478	0.187791323970311	0.0078	0.008	0.0735	0.0206	0.0418	0.0252	0.0231	0.0299	0.0032	0.039	0.0428	0.1373	0.0037	0.0576	0.1168	0.0218	0.0227	0.0066	0.0031	0.0175	0.021	0.0957	0.0341	0.0926	0.0427	0.0053
7	rs2302021	31003639	1	0.141401729381863	1.04	0.276253925711104	1.27852634392743	0.152050501280167	0.0077	0.008	0.0735	0.0206	0.0419	0.0251	0.0231	0.0299	0.0031	0.039	0.0428	0.1371	0.0037	0.0575	0.1169	0.0218	0.0227	0.0066	0.0031	0.0175	0.0209	0.0958	0.0341	0.0927	0.0428	0.0053
7	rs117472888	31006092	1	0.141401729381863	1.04	0.276253925711104	0.383872255582577	0.142748515665809	0.007	0.008	0.0744	0.02	0.0433	0.0246	0.0218	0.0303	0.0031	0.0388	0.0436	0.1347	0.0034	0.0563	0.1185	0.0221	0.0224	0.0055	0.0028	0.0169	0.0198	0.0976	0.0346	0.0963	0.0434	0.0041
7	rs4988496	31008686	0.98	0.192372589028169	1.04	0.276253925711104	0.262285578923397	0.127014223747842	0.0062	0.008	0.0754	0.0194	0.0444	0.0244	0.0207	0.0307	0.0031	0.0387	0.0438	0.1326	0.0031	0.0546	0.1207	0.0224	0.0224	0.0045	0.0025	0.0164	0.0189	0.0993	0.0346	0.0999	0.0436	0.003
7	rs4988498	31009576	0.98	0.192372589028169	1.04	0.276253925711104	0.275556784526221	0.131852727870306	0.0061	0.008	0.0755	0.0193	0.0446	0.0243	0.0206	0.0307	0.0031	0.0387	0.0438	0.1324	0.0031	0.0545	0.121	0.0224	0.0223	0.0044	0.0024	0.0163	0.0187	0.0993	0.0345	0.1003	0.0437	0.0029
7	rs740336	31011677	0.98	0.192372589028169	1.04	0.276253925711104	0.321764806608262	0.129514703686575	0.0061	0.008	0.0758	0.0193	0.0447	0.0243	0.0205	0.0307	0.003	0.0386	0.0437	0.1321	0.0026	0.0544	0.1213	0.0225	0.0223	0.0044	0.0024	0.0163	0.0187	0.0995	0.0346	0.1008	0.0437	0.0028
7	rs3735428	31012206	0.98	0.192372589028169	1.04	0.276253925711104	0.312985827635688	0.131582166510464	0.0061	0.008	0.0758	0.0193	0.0447	0.0242	0.0205	0.0307	0.003	0.0386	0.0437	0.1322	0.0026	0.0543	0.1213	0.0225	0.0223	0.0044	0.0024	0.0163	0.0187	0.0995	0.0346	0.1008	0.0437	0.0028
7	rs4723038	31013504	0.98	0.192372589028169	1.04	0.276253925711104	0.302228561565258	0.130681780387496	0.0061	0.008	0.0759	0.0193	0.0447	0.0242	0.0205	0.0307	0.003	0.0386	0.0437	0.1322	0.0026	0.0543	0.1214	0.0225	0.0223	0.0044	0.0024	0.0163	0.0186	0.0995	0.0346	0.1009	0.0437	0.0028
7	rs4988504	31016018	0.98	0.192372589028169	1.03	0.312927433563081	0.271570538835486	0.127548514627829	0.0061	0.008	0.076	0.0193	0.0447	0.0242	0.0205	0.0308	0.003	0.0386	0.0437	0.132	0.0026	0.0542	0.1216	0.0225	0.0224	0.0044	0.0023	0.0163	0.0186	0.0996	0.0346	0.101	0.0437	0.0027
7	rs11761979	31018138	0.97	0.222305343836028	1.03	0.312927433563081	0.261877983521308	0.127103214246606	0.0061	0.008	0.0761	0.0193	0.0447	0.0242	0.0204	0.0308	0.003	0.0386	0.0437	0.1319	0.0026	0.0541	0.1217	0.0225	0.0224	0.0044	0.0023	0.0162	0.0186	0.0998	0.0347	0.1012	0.0438	0.0027
7	rs2228078	31018852	0.97	0.222305343836028	1.03	0.312927433563081	0.262194972397661	0.128262199424977	0.0061	0.008	0.0761	0.0193	0.0447	0.0242	0.0204	0.0308	0.003	0.0386	0.0437	0.1319	0.0025	0.0541	0.1217	0.0225	0.0223	0.0043	0.0023	0.0162	0.0186	0.0998	0.0347	0.1013	0.0438	0.0027
7	rs28371567	31020351	0.97	0.222305343836028	1.03	0.312927433563081	0.269865170610601	0.132213795627726	0.0061	0.008	0.0761	0.0193	0.0447	0.0242	0.0204	0.0309	0.003	0.0386	0.0437	0.1318	0.0025	0.0541	0.1218	0.0225	0.0223	0.0043	0.0022	0.0162	0.0185	0.0998	0.0347	0.1014	0.0439	0.0026
7	rs73082247	31026735	0.97	0.222305343836028	1.03	0.312927433563081	0.264783922588243	0.13630081096927	0.0059	0.008	0.0764	0.0193	0.0448	0.0242	0.0204	0.0309	0.0029	0.0386	0.0436	0.1318	0.0025	0.0538	0.1221	0.0226	0.0223	0.0042	0.0022	0.0161	0.0184	0.1	0.0347	0.1016	0.0439	0.0026
7	rs10225275	31035761	0.97	0.222305343836028	1.03	0.312927433563081	0.264374222865272	0.142748515665809	0.0058	0.008	0.0766	0.0193	0.0449	0.0242	0.0203	0.0309	0.0029	0.0386	0.0435	0.1318	0.0025	0.0536	0.1223	0.0226	0.0224	0.0041	0.0022	0.016	0.0184	0.1001	0.0347	0.1018	0.0439	0.0025
7	rs6942576	31036540	0.97	0.222305343836028	1.04	0.276253925711104	0.271986235837669	0.148549249188577	0.0058	0.008	0.0766	0.0193	0.0449	0.0243	0.0203	0.0309	0.0029	0.0386	0.0435	0.1318	0.0025	0.0535	0.1224	0.0226	0.0224	0.0041	0.0022	0.016	0.0183	0.1001	0.0347	0.1018	0.044	0.0025
7	rs11773820	31037371	0.97	0.222305343836028	1.04	0.276253925711104	0.286181412843187	0.167423667805137	0.0057	0.0079	0.0767	0.0193	0.0449	0.0243	0.0203	0.0309	0.0029	0.0386	0.0435	0.1319	0.0024	0.0535	0.1225	0.0226	0.0224	0.0041	0.0021	0.016	0.0184	0.1001	0.0347	0.102	0.044	0.0024
7	rs79001000	31040036	0.97	0.222305343836028	1.04	0.276253925711104	0.290137505363482	0.162922357765626	0.0057	0.0079	0.0768	0.0193	0.0449	0.0243	0.0203	0.0309	0.0029	0.0386	0.0435	0.1319	0.0023	0.0534	0.1226	0.0226	0.0224	0.0041	0.0021	0.016	0.0183	0.1002	0.0347	0.1021	0.044	0.0023
7	rs57963364	31040811	0.97	0.222305343836028	1.05	0.24269399207398	0.29191041625395	0.164092450458626	0.0056	0.0079	0.0768	0.0193	0.0449	0.0243	0.0203	0.0309	0.0028	0.0386	0.0435	0.1319	0.0023	0.0534	0.1226	0.0226	0.0224	0.0041	0.0021	0.016	0.0183	0.1002	0.0347	0.1021	0.044	0.0023
7	rs28681154	31048640	0.97	0.222305343836028	1.05	0.24269399207398	0.311891219238896	0.167030541089163	0.0055	0.0079	0.0771	0.0195	0.045	0.0243	0.0203	0.0316	0.0028	0.0386	0.0433	0.1315	0.0022	0.0528	0.123	0.0225	0.0224	0.004	0.002	0.0159	0.0182	0.1003	0.0347	0.1024	0.044	0.0021
7	rs75251265	31058419	0.96	0.255413023536062	1.05	0.24269399207398	0.36696491247826	0.205347245176615	0.0054	0.0078	0.0773	0.0197	0.0455	0.0245	0.0202	0.032	0.0028	0.0387	0.0431	0.1309	0.0021	0.0524	0.1236	0.0224	0.0224	0.0039	0.0019	0.0157	0.018	0.1007	0.0346	0.1024	0.0443	0.0019
7	rs6966288	31058566	0.96	0.255413023536062	1.05	0.24269399207398	0.385146210768258	0.206613737835211	0.0054	0.0078	0.0773	0.0197	0.0454	0.0245	0.0202	0.032	0.0028	0.0386	0.0431	0.1309	0.0021	0.0523	0.1236	0.0224	0.0224	0.0039	0.002	0.0157	0.0181	0.1007	0.0346	0.1023	0.0443	0.0019
7	rs73088257	31059443	0.96	0.255413023536062	1.05	0.24269399207398	0.397890437327151	0.203767785973492	0.0054	0.0078	0.0774	0.0197	0.0455	0.0245	0.0202	0.0321	0.0028	0.0386	0.0431	0.131	0.0021	0.0522	0.1236	0.0224	0.0224	0.0038	0.0019	0.0157	0.0181	0.1008	0.0346	0.1023	0.0444	0.0018
7	rs10236961	31074214	0.96	0.255413023536062	1.05	0.24269399207398	0.397327091344908	0.246219732924627	0.0053	0.0077	0.0777	0.0197	0.046	0.0248	0.02	0.0324	0.0026	0.0387	0.0431	0.1306	0.002	0.0516	0.1229	0.0227	0.0227	0.0039	0.0019	0.0157	0.018	0.1005	0.035	0.1023	0.0446	0.0016
7	rs17159844	31075721	0.96	0.255413023536062	1.05	0.24269399207398	0.384702853330313	0.262149802672913	0.0053	0.0076	0.0777	0.0197	0.0461	0.0249	0.02	0.0325	0.0025	0.0387	0.043	0.1306	0.002	0.0516	0.1227	0.0228	0.0228	0.0038	0.0019	0.0157	0.0179	0.1001	0.0351	0.1025	0.0448	0.0016
7	rs57960848	31078667	0.96	0.255413023536062	1.05	0.24269399207398	0.414574368964859	0.335947685820049	0.0051	0.0074	0.0775	0.0197	0.0463	0.0257	0.02	0.0325	0.002	0.0388	0.0429	0.13	0.002	0.0513	0.1229	0.0234	0.0232	0.0035	0.0019	0.0156	0.0179	0.1001	0.0354	0.1023	0.045	0.0014
7	rs10280674	31082525	0.95	0.291843936447983	1.05	0.24269399207398	0.531523911580671	0.543711031230081	0.0046	0.0072	0.0772	0.0205	0.0467	0.0269	0.0204	0.0324	0.0013	0.0393	0.0433	0.1284	0.002	0.0507	0.1223	0.0249	0.0241	0.0029	0.0015	0.0153	0.0174	0.1003	0.0358	0.1023	0.045	0.0013
7	rs75871930	31083284	0.95	0.291843936447983	1.05	0.24269399207398	0.543861923103317	0.551983805753913	0.0046	0.0071	0.0771	0.0206	0.0469	0.0271	0.0206	0.0325	0.0012	0.0395	0.0433	0.1281	0.0021	0.0504	0.122	0.0251	0.0243	0.0028	0.0015	0.0153	0.0173	0.1004	0.0357	0.1022	0.0449	0.0013
7	rs7784067	31084099	0.94	0.331738599837001	1.06	0.212122118160079	0.591602143270087	0.576416211671524	0.0046	0.0071	0.077	0.0207	0.0471	0.0272	0.0206	0.0326	0.0013	0.0396	0.0434	0.1279	0.0021	0.0503	0.1218	0.0252	0.0244	0.0029	0.0016	0.0152	0.0173	0.1003	0.0358	0.1021	0.0449	0.0013
7	rs57266620	31084968	0.94	0.331738599837001	1.06	0.212122118160079	0.608713883195092	0.626755550927299	0.0045	0.0071	0.0772	0.0208	0.0473	0.0274	0.0207	0.0324	0.0013	0.0396	0.0433	0.1277	0.0022	0.0503	0.1219	0.0253	0.0247	0.0027	0.0016	0.0152	0.0172	0.1	0.0358	0.1017	0.045	0.0013
7	rs117831482	31087602	0.94	0.331738599837001	1.06	0.212122118160079	0.545635416988401	0.663937434103981	0.0044	0.007	0.077	0.0212	0.0473	0.0281	0.0218	0.0321	0.0014	0.0396	0.0435	0.1267	0.0023	0.0501	0.1211	0.0257	0.025	0.0028	0.0016	0.0152	0.0174	0.099	0.0358	0.1013	0.045	0.0016
7	rs61416816	31087801	0.94	0.331738599837001	1.06	0.212122118160079	0.562319008694097	0.677914549067783	0.0044	0.007	0.077	0.0211	0.0473	0.0282	0.0219	0.0321	0.0014	0.0396	0.0435	0.1266	0.0023	0.0501	0.1211	0.0257	0.0251	0.0028	0.0016	0.0152	0.0174	0.099	0.0359	0.1013	0.045	0.0016
7	rs1981701	31089060	0.94	0.331738599837001	1.06	0.212122118160079	0.560320493472692	0.736421259430624	0.0044	0.007	0.0769	0.0216	0.0475	0.0284	0.0222	0.0322	0.0014	0.0396	0.0436	0.1263	0.0024	0.05	0.1202	0.0259	0.0253	0.0029	0.0016	0.0152	0.0175	0.0993	0.036	0.1003	0.0448	0.0017
7	rs12670991	31089447	0.94	0.331738599837001	1.06	0.212122118160079	0.542681107792137	0.713067990685926	0.0044	0.007	0.0768	0.0217	0.0475	0.0284	0.0223	0.0322	0.0014	0.0396	0.0436	0.1261	0.0024	0.0501	0.1201	0.0259	0.0254	0.0029	0.0016	0.0152	0.0175	0.0992	0.036	0.1003	0.0447	0.0017
7	rs62450070	31091189	0.94	0.331738599837001	1.07	0.184406357471863	0.618015607508103	0.748612007959076	0.0045	0.0071	0.0761	0.0219	0.048	0.0287	0.0224	0.0324	0.0014	0.0395	0.0438	0.1253	0.0025	0.0507	0.12	0.026	0.0255	0.0029	0.0017	0.0152	0.0172	0.0989	0.0359	0.1003	0.0446	0.0018
7	rs10241138	31096363	0.93	0.375229593708928	1.07	0.184406357471863	0.655937949322703	0.797344910422434	0.0045	0.007	0.0756	0.0221	0.0492	0.0292	0.0227	0.0328	0.0014	0.0397	0.0435	0.1237	0.0026	0.0504	0.1196	0.026	0.0256	0.0029	0.0016	0.0153	0.0176	0.0988	0.0359	0.1003	0.0443	0.0019
7	rs73088288	31105037	0.93	0.375229593708928	1.07	0.184406357471863	0.749114110754827	0.819571265757855	0.0045	0.007	0.0753	0.0223	0.0499	0.0295	0.0227	0.0329	0.0014	0.0399	0.0433	0.1231	0.0026	0.0506	0.119	0.0261	0.0257	0.0028	0.0016	0.0152	0.0179	0.0985	0.0361	0.1001	0.044	0.002
7	rs1468687	31105948	0.93	0.375229593708928	1.07	0.184406357471863	0.801215198229672	0.840379491980106	0.0045	0.007	0.0753	0.0223	0.05	0.0296	0.0227	0.0329	0.0014	0.0399	0.0433	0.123	0.0026	0.0506	0.1189	0.0261	0.0257	0.0028	0.0016	0.0151	0.0179	0.0985	0.0362	0.1001	0.0439	0.002
7	rs11769646	31106441	0.93	0.375229593708928	1.07	0.184406357471863	0.78146010941909	0.814501518209793	0.0045	0.007	0.0753	0.0223	0.05	0.0296	0.0227	0.0329	0.0014	0.0399	0.0433	0.123	0.0026	0.0507	0.1189	0.0261	0.0257	0.0028	0.0016	0.0151	0.0179	0.0985	0.0362	0.1001	0.0439	0.002
7	rs79146746	31110532	0.93	0.375229593708928	1.07	0.184406357471863	0.884542795288336	0.890284870585968	0.0045	0.007	0.0748	0.0224	0.0501	0.0299	0.023	0.0331	0.0013	0.0401	0.0436	0.1224	0.0026	0.0512	0.1185	0.0261	0.0259	0.0027	0.0016	0.0151	0.018	0.0982	0.0361	0.1003	0.0437	0.002
7	rs2249714	31111416	0.93	0.375229593708928	1.08	0.159408631830651	0.92123505218205	0.923246378675079	0.0046	0.007	0.0746	0.0224	0.0503	0.0299	0.023	0.0332	0.0013	0.0401	0.0436	0.1223	0.0026	0.0513	0.1183	0.0262	0.026	0.0026	0.0016	0.0151	0.0181	0.0982	0.0361	0.1004	0.0436	0.002
7	rs80220295	31112008	0.93	0.375229593708928	1.08	0.159408631830651	0.910475520771287	0.919782005720611	0.0046	0.007	0.0746	0.0224	0.0503	0.03	0.0231	0.0332	0.0012	0.0401	0.0436	0.1221	0.0026	0.0512	0.1183	0.0262	0.026	0.0026	0.0016	0.0151	0.018	0.0982	0.036	0.1005	0.0436	0.002
7	rs73688756	31114263	0.93	0.375229593708928	1.07	0.184406357471863	0.936136234708794	0.968039117621682	0.0046	0.0069	0.0745	0.0225	0.0504	0.0301	0.0232	0.0333	0.0012	0.0402	0.0436	0.1218	0.0026	0.0512	0.118	0.0262	0.0261	0.0025	0.0016	0.0151	0.0182	0.0982	0.036	0.1006	0.0435	0.002
7	rs2299907	31115723	0.92	0.422441555019286	1.07	0.184406357471863	0.968013279442205	1.00266391527146	0.0046	0.0069	0.0744	0.0227	0.0507	0.0304	0.0234	0.0339	0.0011	0.0405	0.0436	0.121	0.0026	0.051	0.1168	0.0263	0.0265	0.0025	0.0016	0.0152	0.0186	0.0979	0.0359	0.1004	0.0435	0.002
7	rs2267726	31116129	0.92	0.422441555019286	1.07	0.184406357471863	0.96259941811601	1.08055245071665	0.0046	0.0069	0.0743	0.0232	0.0507	0.0306	0.0237	0.0341	0.001	0.0408	0.0436	0.1205	0.0026	0.0509	0.1155	0.0266	0.0269	0.0024	0.0015	0.0153	0.0189	0.098	0.036	0.1002	0.0433	0.0019
7	rs12668955	31116168	0.92	0.422441555019286	1.07	0.184406357471863	0.944168833532688	1.05592256925072	0.0048	0.0069	0.0743	0.0231	0.0508	0.0305	0.0237	0.0341	0.001	0.0407	0.0436	0.1205	0.0026	0.0509	0.1152	0.0266	0.0269	0.0024	0.0015	0.0152	0.0189	0.0982	0.0361	0.1002	0.0433	0.002
7	rs75732474	31116304	0.92	0.422441555019286	1.07	0.184406357471863	0.830848661129834	1.05689277873281	0.0048	0.0069	0.0744	0.0232	0.0508	0.0305	0.0237	0.034	0.001	0.0407	0.0435	0.1203	0.0026	0.0509	0.1151	0.0266	0.0269	0.0024	0.0015	0.0152	0.019	0.0982	0.036	0.1003	0.0433	0.002
7	rs2302475	31121501	0.93	0.375229593708928	1.08	0.159408631830651	0.816525872089702	1.14717620201545	0.005	0.007	0.075	0.0239	0.0515	0.0305	0.0246	0.0343	8e-04	0.0413	0.0419	0.1164	0.0025	0.0502	0.1133	0.0277	0.0273	0.0024	0.0016	0.0143	0.0195	0.1012	0.0355	0.1014	0.0432	0.0018
7	rs10081254	31121671	0.93	0.375229593708928	1.07	0.184406357471863	0.809758085222679	1.14635535270572	0.005	0.007	0.0749	0.0239	0.0516	0.0305	0.0246	0.0343	8e-04	0.0413	0.0419	0.1164	0.0025	0.0501	0.1131	0.0277	0.0273	0.0024	0.0016	0.0142	0.0195	0.1012	0.0355	0.1014	0.0432	0.0018
7	rs73078043	31132949	0.93	0.375229593708928	1.07	0.184406357471863	0.848400844448197	1.1077338356943	0.0052	0.007	0.0745	0.0244	0.0518	0.0305	0.0247	0.0342	9e-04	0.0415	0.0416	0.1157	0.0024	0.05	0.1125	0.0275	0.0275	0.0024	0.0015	0.0141	0.0194	0.1018	0.0357	0.1023	0.043	0.002
7	rs62446968	31133899	0.93	0.375229593708928	1.07	0.184406357471863	0.87843420681989	1.15308945132867	0.0052	0.0071	0.0745	0.0244	0.0518	0.0305	0.0247	0.0342	9e-04	0.0415	0.0416	0.1156	0.0024	0.0499	0.1123	0.0276	0.0275	0.0024	0.0015	0.0141	0.0194	0.1018	0.0357	0.1023	0.0431	0.002
7	rs2267732	31134317	0.93	0.375229593708928	1.06	0.212122118160079	0.918664525788445	1.18224207371169	0.0052	0.007	0.0746	0.0244	0.0519	0.0305	0.0247	0.0342	9e-04	0.0415	0.0416	0.1155	0.0024	0.0499	0.1123	0.0276	0.0275	0.0024	0.0015	0.0142	0.0194	0.1018	0.0358	0.1022	0.0432	0.002
7	rs116979366	31134950	0.93	0.375229593708928	1.06	0.212122118160079	0.852090607288795	1.12325154081292	0.0052	0.007	0.0747	0.0244	0.0518	0.0304	0.0246	0.0342	9e-04	0.0416	0.0415	0.1155	0.0024	0.0499	0.1126	0.0275	0.0275	0.0024	0.0015	0.0141	0.0193	0.1019	0.0358	0.1024	0.0431	0.002
7	rs2267735	31135504	0.94	0.331738599837001	1.06	0.212122118160079	0.867160265092255	1.06207005466697	0.0052	0.007	0.075	0.0242	0.0518	0.0301	0.0244	0.0342	9e-04	0.0416	0.0412	0.1155	0.0024	0.0498	0.1129	0.0272	0.0273	0.0025	0.0015	0.0141	0.0192	0.1022	0.0358	0.1031	0.0428	0.0021
7	rs75990156	31136114	0.94	0.331738599837001	1.06	0.212122118160079	0.7513938337765	0.95200497423001	0.0052	0.007	0.0754	0.0235	0.0516	0.0294	0.024	0.0336	0.001	0.0423	0.0405	0.1166	0.0024	0.0496	0.1131	0.0269	0.027	0.0025	0.0016	0.0136	0.019	0.1034	0.036	0.1043	0.0425	0.0022
7	rs2267738	31136824	0.94	0.331738599837001	1.06	0.212122118160079	0.645099590459205	0.699968652902288	0.0055	0.0071	0.077	0.0223	0.0512	0.0282	0.0233	0.0326	0.0012	0.0432	0.0398	0.1181	0.0024	0.049	0.1132	0.0263	0.0264	0.0026	0.0016	0.013	0.0186	0.1049	0.0358	0.1061	0.0424	0.0024
7	rs2267739	31136897	0.94	0.331738599837001	1.06	0.212122118160079	0.585268959071851	0.669226197296602	0.0055	0.0071	0.0771	0.0222	0.0512	0.028	0.0232	0.0325	0.0013	0.0432	0.0396	0.1182	0.0025	0.0489	0.1132	0.0262	0.0264	0.0026	0.0016	0.0128	0.0186	0.1052	0.0358	0.1063	0.0425	0.0024
7	rs1001775	31137196	0.94	0.331738599837001	1.06	0.212122118160079	0.529966777590136	0.555076423673834	0.0057	0.0071	0.0781	0.0218	0.0511	0.0272	0.0226	0.0321	0.0013	0.0435	0.0394	0.119	0.0025	0.0485	0.1133	0.0257	0.0261	0.0027	0.0017	0.0124	0.0182	0.1064	0.0357	0.1071	0.0427	0.0025
7	rs59634555	31141223	0.94	0.331738599837001	1.06	0.212122118160079	0.281689016360116	0.25578533317104	0.0065	0.007	0.0803	0.0206	0.0506	0.0253	0.0211	0.0314	0.0015	0.0438	0.038	0.1231	0.0026	0.0464	0.1127	0.0237	0.025	0.0031	0.0018	0.0119	0.0175	0.11	0.0352	0.1094	0.0431	0.0028
7	rs58719181	31142481	0.94	0.331738599837001	1.06	0.212122118160079	0.290903462264967	0.26580854189286	0.0066	0.007	0.0803	0.0206	0.0506	0.0253	0.0211	0.0314	0.0015	0.0439	0.038	0.1231	0.0026	0.0464	0.1127	0.0237	0.025	0.003	0.0018	0.0119	0.0175	0.1101	0.0351	0.1093	0.043	0.0028
7	rs35661943	31146223	0.94	0.331738599837001	1.06	0.212122118160079	0.293833557565434	0.2405362278737	0.0066	0.007	0.0804	0.0205	0.0505	0.0252	0.021	0.0314	0.0015	0.0438	0.038	0.1233	0.0026	0.0464	0.1126	0.0237	0.0249	0.0031	0.0018	0.0119	0.0175	0.1101	0.0351	0.1094	0.0433	0.0029
7	rs1541518	31148279	0.94	0.331738599837001	1.06	0.212122118160079	0.337524823770349	0.273982392761181	0.0066	0.007	0.0803	0.0205	0.0506	0.0252	0.021	0.0314	0.0015	0.0437	0.0379	0.1235	0.0026	0.0463	0.1127	0.0236	0.0249	0.0031	0.0018	0.0119	0.0175	0.1103	0.0351	0.1094	0.0433	0.0029
7	rs73078059	31153485	0.94	0.331738599837001	1.04	0.276253925711104	0.334475436321482	0.265006842170924	0.0067	0.0069	0.0804	0.0203	0.0506	0.0251	0.0209	0.0314	0.0015	0.0437	0.0379	0.1236	0.0027	0.0462	0.1128	0.0236	0.0248	0.0033	0.0018	0.0118	0.0174	0.1104	0.035	0.1095	0.0434	0.0029
7	rs17159922	31157636	0.94	0.331738599837001	1.04	0.276253925711104	0.321562720265355	0.232475394744211	0.0069	0.0069	0.0804	0.0201	0.0507	0.0252	0.0207	0.0313	0.0015	0.0438	0.0377	0.1239	0.0027	0.046	0.1129	0.0236	0.0247	0.0035	0.0018	0.0116	0.0173	0.1106	0.0349	0.1094	0.0434	0.0029
7	rs10262271	31161159	0.94	0.331738599837001	1.04	0.276253925711104	0.326787631055867	0.230063521109758	0.007	0.0069	0.0805	0.0199	0.0507	0.0252	0.0206	0.0312	0.0016	0.0438	0.0376	0.1241	0.0028	0.0458	0.113	0.0236	0.0246	0.0036	0.0019	0.0115	0.0173	0.1108	0.0349	0.1096	0.0434	0.0029
7	rs62446973	31164235	0.94	0.331738599837001	1.04	0.276253925711104	0.347652885550828	0.201982665555715	0.0071	0.007	0.0806	0.0197	0.0507	0.025	0.0205	0.0312	0.0016	0.044	0.0376	0.1243	0.0028	0.0458	0.113	0.0235	0.0244	0.0037	0.0019	0.0114	0.0172	0.1109	0.0348	0.1098	0.0435	0.0029
7	rs10252625	31165567	0.94	0.331738599837001	1.04	0.276253925711104	0.429021927948433	0.254088928301906	0.0072	0.0076	0.0814	0.0193	0.0506	0.025	0.0204	0.0309	0.0016	0.0439	0.0377	0.1248	0.0028	0.0457	0.1127	0.0233	0.0241	0.0037	0.0018	0.0106	0.0174	0.1109	0.0348	0.1103	0.0436	0.0028
7	rs10282342	31165615	0.94	0.331738599837001	1.04	0.276253925711104	0.463866584079381	0.263063003381915	0.0074	0.0076	0.0817	0.0191	0.0507	0.025	0.0204	0.0309	0.0016	0.044	0.0376	0.1247	0.0028	0.0461	0.1126	0.0231	0.0238	0.0037	0.0018	0.0106	0.0175	0.1108	0.0351	0.1102	0.0436	0.0028
7	rs4723050	31174111	0.94	0.331738599837001	1.04	0.276253925711104	0.513620353063136	0.255219469931799	0.0075	0.0075	0.0824	0.018	0.0504	0.0246	0.0197	0.0313	0.0018	0.0436	0.0375	0.1249	0.0029	0.0459	0.1132	0.0229	0.0227	0.0039	0.0019	0.0102	0.0179	0.1122	0.0347	0.111	0.0439	0.0027
7	rs75428786	31174255	0.94	0.331738599837001	1.04	0.276253925711104	0.503006202886948	0.243316969283838	0.0075	0.0075	0.0825	0.0179	0.0504	0.0245	0.0197	0.0313	0.0018	0.0436	0.0375	0.1249	0.0029	0.0459	0.1132	0.0229	0.0227	0.0039	0.0019	0.0102	0.0179	0.1122	0.0347	0.1109	0.0439	0.0027
7	rs73686524	31176656	0.94	0.331738599837001	1.04	0.276253925711104	0.468010532147062	0.262263898494917	0.0075	0.0075	0.0826	0.0179	0.0503	0.0245	0.0197	0.0313	0.0018	0.0435	0.0376	0.1249	0.0029	0.0458	0.1134	0.0229	0.0227	0.0039	0.0019	0.0102	0.018	0.1124	0.0347	0.1105	0.044	0.0027
7	rs75577388	31177410	0.94	0.331738599837001	1.04	0.276253925711104	0.443120097103458	0.231158818895089	0.0075	0.0075	0.0826	0.0179	0.0503	0.0244	0.0197	0.0313	0.0018	0.0435	0.0376	0.125	0.0029	0.0458	0.1134	0.0229	0.0227	0.0039	0.0019	0.0102	0.018	0.1123	0.0347	0.1105	0.044	0.0027
7	rs1160169	31191343	0.94	0.331738599837001	1.04	0.276253925711104	0.445919008379256	0.263634257156955	0.0075	0.0073	0.0828	0.0175	0.0499	0.0243	0.0194	0.0318	0.002	0.0433	0.0377	0.1251	0.003	0.0454	0.1138	0.0229	0.0225	0.004	0.002	0.0102	0.0182	0.112	0.0346	0.1108	0.0443	0.0026
7	rs79245742	31192055	0.94	0.331738599837001	1.04	0.276253925711104	0.440566996818328	0.235556771106777	0.0075	0.0073	0.0827	0.0175	0.0499	0.0243	0.0194	0.0318	0.002	0.0433	0.0377	0.1251	0.003	0.0454	0.1137	0.0229	0.0225	0.004	0.002	0.0102	0.0182	0.112	0.0346	0.1108	0.0443	0.0026
7	rs6945601	31204503	0.94	0.331738599837001	1.04	0.276253925711104	0.481230669575788	0.275139778890467	0.0075	0.0073	0.0828	0.0175	0.0498	0.0243	0.0194	0.032	0.002	0.0433	0.0377	0.1251	0.003	0.0454	0.1141	0.0229	0.0225	0.004	0.002	0.0102	0.0182	0.1119	0.0346	0.1109	0.0443	0.0026
7	rs7785097	31205785	0.94	0.331738599837001	1.04	0.276253925711104	0.482283604960438	0.267184636499526	0.0075	0.0073	0.0828	0.0175	0.0498	0.0242	0.0194	0.032	0.002	0.0433	0.0377	0.1251	0.003	0.0454	0.114	0.0229	0.0225	0.004	0.002	0.0102	0.0182	0.1118	0.0346	0.1108	0.0443	0.0026
7	rs117369922	31210075	0.94	0.331738599837001	1.04	0.276253925711104	0.423829670095054	0.175853501590035	0.0075	0.0073	0.084	0.0169	0.0506	0.0238	0.0189	0.0324	0.0021	0.0432	0.0374	0.1269	0.0031	0.044	0.1139	0.0227	0.0215	0.0048	0.0019	0.0104	0.0192	0.1118	0.0347	0.1095	0.0439	0.0024
7	rs62447046	31212234	0.94	0.331738599837001	1.03	0.312927433563081	0.452563603233581	0.176554119740517	0.0075	0.0073	0.084	0.0169	0.0506	0.0238	0.0189	0.0325	0.0021	0.0432	0.0374	0.127	0.0031	0.0439	0.1139	0.0227	0.0215	0.0049	0.0019	0.0104	0.0193	0.1119	0.0348	0.1094	0.0439	0.0023
7	rs113727024	31214529	0.94	0.331738599837001	1.03	0.312927433563081	0.533473375828654	0.228205386790011	0.0075	0.0073	0.0841	0.0168	0.0508	0.0238	0.0189	0.0325	0.0021	0.0433	0.0374	0.1272	0.0031	0.0439	0.1139	0.0227	0.0214	0.0049	0.0019	0.0104	0.0194	0.112	0.0347	0.1093	0.0436	0.0023
7	rs7779349	31215226	0.93	0.375229593708928	1.03	0.312927433563081	0.542615542471716	0.236439561525388	0.0075	0.0073	0.0841	0.0169	0.0508	0.0238	0.0189	0.0325	0.0021	0.0433	0.0374	0.1272	0.0031	0.0439	0.1139	0.0228	0.0215	0.0049	0.0019	0.0104	0.0194	0.1119	0.0347	0.1092	0.0436	0.0023
7	rs117599883	31219482	0.94	0.331738599837001	1.03	0.312927433563081	0.531913533695231	0.224612420923596	0.0075	0.0073	0.0841	0.0169	0.0508	0.0238	0.0189	0.0325	0.0021	0.0433	0.0374	0.1272	0.0031	0.0439	0.1139	0.0227	0.0214	0.0049	0.0018	0.0104	0.0194	0.1119	0.0347	0.1092	0.0436	0.0023
7	rs10259432	31226851	0.93	0.375229593708928	1.03	0.312927433563081	0.634202374445977	0.277923629930956	0.0077	0.0072	0.0841	0.0168	0.0511	0.0238	0.0188	0.0325	0.0021	0.0435	0.0373	0.1274	0.0031	0.0435	0.1139	0.0227	0.0209	0.0049	0.0018	0.0104	0.0194	0.112	0.0347	0.1094	0.0437	0.0024
7	rs6462260	31234875	0.93	0.375229593708928	1.02	0.35283343175317	0.661962640664202	0.300856207541521	0.0078	0.0072	0.0841	0.0168	0.0512	0.0238	0.0187	0.0325	0.0021	0.0437	0.0374	0.1273	0.0031	0.0435	0.1139	0.0227	0.0208	0.0048	0.0018	0.0104	0.0196	0.1119	0.0347	0.1093	0.0436	0.0024
7	rs4723062	31236189	0.94	0.331738599837001	1.02	0.35283343175317	0.625909886651389	0.257939203760382	0.0078	0.0072	0.0841	0.0168	0.0512	0.0238	0.0186	0.0324	0.0021	0.0438	0.0373	0.1274	0.0031	0.0435	0.1139	0.0227	0.0207	0.0048	0.0019	0.0104	0.0197	0.1118	0.0347	0.1094	0.0436	0.0024
7	rs77265959	31240882	0.94	0.331738599837001	1.02	0.35283343175317	0.56331951665273	0.22809623702766	0.0078	0.0072	0.0841	0.0168	0.0512	0.0238	0.0187	0.0324	0.0022	0.0437	0.0373	0.1274	0.0031	0.0435	0.1139	0.0227	0.0207	0.0048	0.0019	0.0104	0.0197	0.1118	0.0347	0.1094	0.0435	0.0024
7	rs177974	31249934	0.94	0.331738599837001	1	0.442785362986439	0.656725479081858	0.267529005267728	0.0077	0.0072	0.0844	0.0168	0.051	0.0239	0.0187	0.0325	0.0022	0.0438	0.0369	0.1276	0.0031	0.0434	0.1142	0.0226	0.0206	0.0049	0.0019	0.0102	0.0198	0.1118	0.0348	0.1093	0.0432	0.0024
7	rs13246748	31258775	0.94	0.331738599837001	0.99	0.493036143459036	0.651721231009524	0.269367963346765	0.0076	0.0072	0.0845	0.0169	0.0509	0.0239	0.0187	0.0325	0.0023	0.0437	0.0368	0.1276	0.0031	0.0433	0.1144	0.0225	0.0206	0.0049	0.002	0.0102	0.0198	0.1119	0.0348	0.1093	0.0431	0.0024
7	rs117410585	31265488	0.94	0.331738599837001	0.99	0.493036143459036	0.64559692486342	0.263634257156955	0.0076	0.0072	0.0845	0.0169	0.0509	0.0239	0.0187	0.0325	0.0023	0.0437	0.0367	0.1276	0.0031	0.0433	0.1145	0.0225	0.0206	0.0049	0.002	0.0102	0.0199	0.1119	0.0348	0.1093	0.0431	0.0024
7	rs881947	31282565	0.94	0.331738599837001	0.99	0.493036143459036	0.732263696429368	0.270404093280546	0.0076	0.0072	0.0847	0.017	0.0508	0.0239	0.0185	0.0325	0.0024	0.0436	0.0364	0.1274	0.0032	0.0434	0.115	0.0224	0.0206	0.0049	0.0021	0.01	0.02	0.1122	0.0349	0.1092	0.0429	0.0025
7	rs78718612	31294618	0.94	0.331738599837001	0.99	0.493036143459036	0.682588471841422	0.227987104214197	0.0075	0.0072	0.0848	0.0171	0.0506	0.0239	0.0186	0.0324	0.0024	0.0436	0.0362	0.1276	0.0032	0.0434	0.1151	0.0225	0.0206	0.0049	0.0021	0.0101	0.0201	0.112	0.0348	0.1093	0.0427	0.0025
7	rs35642818	31309006	0.94	0.331738599837001	0.99	0.493036143459036	0.735273766132837	0.191692494967594	0.0073	0.0072	0.0857	0.0171	0.0503	0.0239	0.0187	0.0326	0.0024	0.0436	0.0357	0.1282	0.0032	0.0432	0.1153	0.0225	0.0205	0.0049	0.0021	0.0101	0.0205	0.1114	0.0346	0.1094	0.0423	0.0025
7	rs78671860	31309051	0.94	0.331738599837001	0.99	0.493036143459036	0.688209817737779	0.184222407867754	0.0073	0.0072	0.0852	0.017	0.0503	0.0239	0.0192	0.0325	0.0024	0.0436	0.0356	0.1281	0.0032	0.0432	0.1157	0.0225	0.0205	0.0049	0.0021	0.0101	0.0205	0.1112	0.0346	0.1094	0.0423	0.0025
7	rs71530547	31311320	0.94	0.331738599837001	0.99	0.493036143459036	0.657585090159553	0.170778274654062	0.0073	0.0072	0.0852	0.017	0.0503	0.0239	0.0192	0.0325	0.0024	0.0436	0.0356	0.1282	0.0033	0.0432	0.1156	0.0225	0.0205	0.0049	0.0021	0.0101	0.0206	0.1111	0.0346	0.1094	0.0423	0.0025
7	rs74512648	31314374	0.94	0.331738599837001	0.99	0.493036143459036	0.676044294761089	0.123826082368354	0.0073	0.0073	0.0851	0.0171	0.0503	0.0239	0.0192	0.0324	0.0024	0.0437	0.0355	0.1285	0.0033	0.0432	0.1155	0.0226	0.0205	0.0049	0.0021	0.0102	0.0208	0.1111	0.0344	0.1093	0.0421	0.0025
7	rs17160041	31324875	0.94	0.331738599837001	0.99	0.493036143459036	0.692457704946528	0.147326056600099	0.0071	0.0073	0.0846	0.017	0.0504	0.024	0.0194	0.0322	0.0024	0.0439	0.0353	0.1291	0.0034	0.0433	0.115	0.0229	0.0207	0.005	0.0022	0.0103	0.0212	0.1109	0.0342	0.109	0.0416	0.0025
7	rs2536550	31328618	0.94	0.331738599837001	0.99	0.493036143459036	0.743352428174332	0.174455164014898	0.0071	0.0074	0.0847	0.0171	0.0504	0.024	0.0194	0.0322	0.0024	0.0439	0.0352	0.1292	0.0034	0.0433	0.115	0.0229	0.0207	0.005	0.0022	0.0104	0.0211	0.1108	0.0342	0.109	0.0416	0.0025
7	rs12701075	31334838	0.94	0.331738599837001	0.99	0.493036143459036	0.743201068957015	0.174654689430168	0.0071	0.0074	0.0849	0.017	0.0503	0.024	0.0194	0.0322	0.0025	0.0438	0.0352	0.1295	0.0034	0.0433	0.115	0.0229	0.0207	0.005	0.0022	0.0104	0.0212	0.1107	0.0342	0.1091	0.0415	0.0025
7	rs17472235	31344280	0.94	0.331738599837001	0.99	0.493036143459036	0.843598361093214	0.123826082368354	0.007	0.0075	0.0849	0.0169	0.0502	0.0237	0.0192	0.0317	0.0025	0.0442	0.0348	0.1301	0.0035	0.0432	0.1149	0.0233	0.0203	0.0053	0.0023	0.0102	0.0215	0.1111	0.0341	0.1088	0.0414	0.0025
7	rs1860795	31344595	0.94	0.331738599837001	0.99	0.493036143459036	0.854822199635731	0.141913448067169	0.007	0.0075	0.0849	0.0169	0.0502	0.0237	0.0192	0.0317	0.0025	0.0442	0.0348	0.13	0.0035	0.0433	0.1149	0.0233	0.0203	0.0053	0.0023	0.0102	0.0215	0.1111	0.0341	0.1088	0.0414	0.0025
7	rs17394183	31346736	0.94	0.331738599837001	0.99	0.493036143459036	0.841361180206402	0.126658493928512	0.007	0.0075	0.0848	0.0169	0.0501	0.0237	0.0192	0.0316	0.0025	0.0442	0.0348	0.1299	0.0035	0.0432	0.1149	0.0233	0.0203	0.0054	0.0023	0.0102	0.0216	0.1111	0.034	0.1088	0.0414	0.0025
7	rs79463429	31352855	0.94	0.331738599837001	1	0.442785362986439	0.936052711755194	0.163214604267498	0.0068	0.0076	0.0847	0.0168	0.05	0.0236	0.019	0.0312	0.0026	0.0445	0.0348	0.1296	0.0035	0.0432	0.1153	0.0236	0.0203	0.0057	0.0023	0.0104	0.0218	0.1112	0.0339	0.1085	0.0416	0.0024
7	rs67380630	31354090	0.94	0.331738599837001	1	0.442785362986439	1.01134042214774	0.209472802260954	0.0068	0.0076	0.0847	0.0168	0.05	0.0236	0.019	0.0312	0.0026	0.0445	0.0348	0.1295	0.0035	0.0432	0.1154	0.0236	0.0203	0.0058	0.0024	0.0104	0.0218	0.1112	0.0339	0.1085	0.0417	0.0024
7	rs73086032	31356429	0.94	0.331738599837001	1	0.442785362986439	1.00471024647483	0.226678834282372	0.0068	0.0076	0.0847	0.0168	0.0501	0.0236	0.019	0.0312	0.0026	0.0445	0.0348	0.1294	0.0035	0.0433	0.1154	0.0236	0.0203	0.0058	0.0024	0.0105	0.0218	0.1112	0.0339	0.1083	0.0416	0.0024
7	rs6462270	31365758	0.94	0.331738599837001	0.99	0.493036143459036	1.04694151201307	0.222335677756069	0.0068	0.0077	0.0847	0.0168	0.0501	0.0235	0.0189	0.0312	0.0026	0.0448	0.0348	0.1294	0.0035	0.0433	0.1154	0.0237	0.0203	0.0058	0.0024	0.0105	0.0218	0.1111	0.0339	0.1081	0.0417	0.0023
7	rs62449171	31369602	0.94	0.331738599837001	0.99	0.493036143459036	0.938225314274142	0.133752393892403	0.0068	0.0077	0.0848	0.0168	0.05	0.0235	0.0189	0.0311	0.0026	0.0448	0.0348	0.1295	0.0035	0.0434	0.1153	0.0238	0.0202	0.0058	0.0023	0.0105	0.0218	0.1111	0.0338	0.108	0.0417	0.0024
7	rs10807856	31371319	0.94	0.331738599837001	0.99	0.493036143459036	0.942409270105819	0.135753234436124	0.0068	0.0077	0.0848	0.0167	0.05	0.0235	0.0189	0.0311	0.0026	0.0448	0.0348	0.1295	0.0034	0.0434	0.1152	0.0238	0.0202	0.0059	0.0023	0.0105	0.0218	0.1111	0.0338	0.108	0.0417	0.0024
7	rs2191888	31382504	0.94	0.331738599837001	0.99	0.493036143459036	0.843918165156957	0.114018222871647	0.0068	0.0077	0.0849	0.0167	0.05	0.0234	0.019	0.031	0.0027	0.0449	0.0348	0.1296	0.0034	0.0435	0.115	0.0238	0.0201	0.0059	0.0024	0.0106	0.0219	0.111	0.0337	0.1078	0.0418	0.0024
7	rs34531772	31395113	0.95	0.291843936447983	0.99	0.493036143459036	1.00067200025871	0.142098864716705	0.0069	0.0082	0.0849	0.0169	0.0502	0.0232	0.0191	0.0308	0.0028	0.0452	0.0347	0.1304	0.0035	0.0437	0.1135	0.0238	0.0199	0.006	0.0025	0.0108	0.0227	0.1101	0.0329	0.1074	0.0422	0.0024
7	rs962060	31395137	0.95	0.291843936447983	0.99	0.493036143459036	1.0059144106623	0.155772527731071	0.0069	0.0082	0.0849	0.0169	0.0502	0.0232	0.0191	0.0308	0.0028	0.0452	0.0347	0.1304	0.0035	0.0436	0.1135	0.0238	0.0199	0.006	0.0025	0.0108	0.0227	0.1101	0.0329	0.1075	0.0421	0.0024
7	rs73088081	31395186	0.95	0.291843936447983	0.99	0.493036143459036	0.994156131239481	0.134387839338093	0.0069	0.0082	0.0849	0.0169	0.0502	0.0232	0.0191	0.0308	0.0028	0.0452	0.0347	0.1304	0.0035	0.0436	0.1135	0.0238	0.0199	0.006	0.0025	0.0108	0.0227	0.1101	0.0329	0.1075	0.0421	0.0024
7	rs13234796	31401454	0.95	0.291843936447983	0.99	0.493036143459036	0.982369253417149	0.0693281128621609	0.007	0.0084	0.0847	0.0167	0.0503	0.0232	0.0189	0.0308	0.0029	0.0452	0.0348	0.1308	0.0037	0.0438	0.1128	0.0235	0.0197	0.0062	0.0027	0.0109	0.0231	0.1101	0.0326	0.1073	0.0422	0.0024
7	rs34132084	31406678	0.95	0.291843936447983	0.99	0.493036143459036	0.96733586265593	0.0764802456905709	0.007	0.0083	0.0854	0.0166	0.0504	0.0233	0.0188	0.0307	0.0027	0.0451	0.0346	0.1308	0.0038	0.0437	0.112	0.0234	0.0196	0.0061	0.0027	0.011	0.0232	0.1099	0.0323	0.1072	0.0437	0.0022
7	rs12112223	31411765	0.95	0.291843936447983	0.99	0.493036143459036	0.934049089816435	0.057526725948247	0.0071	0.0084	0.0853	0.0167	0.0505	0.0235	0.0189	0.0307	0.0027	0.0452	0.0346	0.1309	0.0038	0.0437	0.1116	0.0234	0.0196	0.006	0.0028	0.0111	0.0233	0.11	0.0321	0.1071	0.0437	0.0023
7	rs78304083	31414514	0.95	0.291843936447983	0.99	0.493036143459036	0.859732305121317	0.0473933940621845	0.0071	0.0084	0.0853	0.0167	0.0505	0.0234	0.0189	0.0307	0.0027	0.0452	0.0346	0.1309	0.0038	0.0438	0.1115	0.0233	0.0195	0.0059	0.0028	0.0111	0.0234	0.11	0.0321	0.1071	0.0438	0.0023
7	rs60545783	31420727	0.95	0.291843936447983	0.99	0.493036143459036	0.724163751273906	0.0448059960137216	0.0073	0.0086	0.0849	0.0169	0.0507	0.0234	0.0189	0.0306	0.0028	0.0453	0.0347	0.1308	0.0043	0.0439	0.1112	0.0231	0.0195	0.0056	0.0029	0.0114	0.0236	0.1098	0.0317	0.1062	0.0439	0.0024
7	rs17474300	31434233	0.95	0.291843936447983	0.99	0.493036143459036	0.678440538789086	0.0692580629845816	0.0075	0.0088	0.0845	0.0171	0.051	0.0232	0.0188	0.0305	0.0029	0.0454	0.0348	0.1308	0.0049	0.044	0.1106	0.0229	0.0193	0.0051	0.0031	0.0118	0.0242	0.1097	0.0314	0.1056	0.0441	0.0027
7	rs7780365	31438610	0.95	0.291843936447983	1	0.442785362986439	0.705789042969981	0.0745206892954474	0.0075	0.0088	0.0844	0.0171	0.051	0.0232	0.0188	0.0305	0.0029	0.0454	0.0348	0.1309	0.0049	0.044	0.1105	0.0228	0.0193	0.0051	0.0031	0.0118	0.0243	0.1098	0.0314	0.1056	0.044	0.0027
7	rs7780061	31445413	0.95	0.291843936447983	1	0.442785362986439	0.714541100353127	0.0767723215417254	0.0075	0.0088	0.0842	0.0172	0.0509	0.0232	0.0189	0.0305	0.003	0.0454	0.0349	0.1309	0.0049	0.0439	0.1105	0.0228	0.0194	0.0052	0.0031	0.0119	0.0243	0.11	0.0314	0.1053	0.0439	0.0027
7	rs55836726	31446160	0.96	0.255413023536062	1	0.442785362986439	0.61836394052832	0.0507171370080232	0.0076	0.0089	0.0839	0.0172	0.0509	0.0232	0.0191	0.0304	0.003	0.0455	0.0349	0.1308	0.0049	0.0439	0.1105	0.0227	0.0194	0.0052	0.0031	0.0119	0.0243	0.11	0.0313	0.1052	0.0438	0.0027
7	rs17474907	31458772	0.96	0.255413023536062	1	0.442785362986439	0.498651751225488	0.0723679956772017	0.0076	0.009	0.0828	0.0177	0.0508	0.0236	0.0196	0.0306	0.003	0.0457	0.0349	0.1302	0.0052	0.0438	0.1103	0.0223	0.0197	0.0052	0.0031	0.0122	0.0247	0.1095	0.0311	0.1048	0.0439	0.0031
7	rs79720545	31461630	0.96	0.255413023536062	1	0.442785362986439	0.45557242152667	0.0636827564770912	0.0076	0.009	0.0827	0.0178	0.0508	0.0236	0.0196	0.0306	0.003	0.0457	0.0348	0.1301	0.0053	0.0437	0.1102	0.0223	0.0198	0.0052	0.0031	0.0122	0.0247	0.1095	0.031	0.1047	0.0439	0.0031
7	rs78791791	31475189	0.96	0.255413023536062	1	0.442785362986439	0.416359628058576	0.101726761465826	0.0077	0.0096	0.0811	0.019	0.0506	0.0237	0.0207	0.0309	0.0033	0.0459	0.0345	0.1281	0.0059	0.0428	0.1089	0.0224	0.021	0.0053	0.0034	0.0127	0.0252	0.1091	0.0303	0.1037	0.0446	0.0036
7	rs78800244	31481743	0.96	0.255413023536062	1	0.442785362986439	0.431013767594107	0.107679661383449	0.0077	0.0096	0.0811	0.019	0.0506	0.0237	0.0207	0.0309	0.0033	0.0459	0.0345	0.1281	0.0059	0.0428	0.1089	0.0224	0.021	0.0053	0.0034	0.0127	0.0253	0.1091	0.0303	0.1037	0.0447	0.0036
7	rs218116	31482445	0.96	0.255413023536062	1	0.442785362986439	0.434952237998284	0.109861296652405	0.0077	0.0096	0.0811	0.019	0.0506	0.0237	0.0207	0.0309	0.0033	0.0459	0.0345	0.1281	0.0059	0.0428	0.1089	0.0224	0.021	0.0053	0.0034	0.0127	0.0253	0.1091	0.0303	0.1037	0.0447	0.0036
7	rs62449232	31487803	0.96	0.255413023536062	1.01	0.39608418712213	0.39862338775068	0.0933630123974988	0.0078	0.0096	0.0811	0.0191	0.0506	0.0236	0.0208	0.0308	0.0033	0.0459	0.0345	0.1282	0.0059	0.0427	0.1089	0.0223	0.0211	0.0053	0.0034	0.0126	0.0253	0.1089	0.0302	0.1038	0.0447	0.0036
7	rs218104	31492735	0.96	0.255413023536062	1.01	0.39608418712213	0.395639465160956	0.100340444929132	0.0078	0.0096	0.081	0.0192	0.0505	0.0236	0.0209	0.0308	0.0033	0.0459	0.0345	0.1281	0.0059	0.0426	0.109	0.0222	0.0212	0.0053	0.0035	0.0127	0.0253	0.1089	0.03	0.1038	0.0448	0.0036
7	rs73094110	31497143	0.96	0.255413023536062	1.01	0.39608418712213	0.385534360738159	0.133933836573593	0.0081	0.0098	0.0805	0.0197	0.0507	0.0237	0.0214	0.0309	0.0033	0.0458	0.0346	0.1263	0.0062	0.0419	0.1093	0.0217	0.0217	0.0053	0.0035	0.0128	0.0253	0.1094	0.0296	0.1034	0.0453	0.0037
7	rs218093	31500884	0.96	0.255413023536062	1.01	0.39608418712213	0.405136713665195	0.147138196921556	0.0081	0.0099	0.0803	0.0199	0.0505	0.0238	0.0217	0.031	0.0033	0.0457	0.0348	0.1254	0.0063	0.0417	0.1094	0.0216	0.022	0.0053	0.0034	0.0129	0.0255	0.1096	0.0296	0.1032	0.0454	0.0038
7	rs79447788	31513914	0.96	0.255413023536062	1.01	0.39608418712213	0.379072745285241	0.1368491957257	0.008	0.0095	0.0803	0.0199	0.0506	0.0237	0.0217	0.0315	0.0032	0.0457	0.0347	0.1252	0.0063	0.0417	0.1094	0.0216	0.022	0.0053	0.0034	0.0129	0.0256	0.1097	0.0296	0.1033	0.0454	0.0038
7	rs74974260	31519178	0.96	0.255413023536062	1.01	0.39608418712213	0.3983414034005	0.143306215564723	0.0081	0.0095	0.0797	0.0203	0.0509	0.0236	0.0218	0.0316	0.0032	0.0455	0.0349	0.124	0.0063	0.0416	0.1095	0.0213	0.0225	0.0053	0.0034	0.013	0.0259	0.1095	0.0295	0.1036	0.0454	0.0038
7	rs10951295	31534106	0.96	0.255413023536062	1.01	0.39608418712213	0.478510603099346	0.157116455162201	0.0084	0.0095	0.0787	0.0209	0.0511	0.0234	0.022	0.0317	0.0032	0.0453	0.0352	0.1223	0.0064	0.0417	0.11	0.0211	0.0231	0.0053	0.0033	0.013	0.0262	0.1093	0.0295	0.1041	0.0455	0.0038
7	rs12701091	31536767	0.96	0.255413023536062	1.01	0.39608418712213	0.484579138575941	0.162532983161867	0.0084	0.0096	0.0787	0.0209	0.0511	0.0234	0.022	0.0317	0.0032	0.0453	0.0352	0.1222	0.0064	0.0417	0.11	0.021	0.0231	0.0053	0.0033	0.013	0.0262	0.1093	0.0294	0.1042	0.0455	0.0038
7	rs4723085	31552657	0.96	0.255413023536062	1.01	0.39608418712213	0.469599729669362	0.163702091825455	0.0084	0.0097	0.0786	0.0209	0.0511	0.0233	0.022	0.0318	0.0032	0.0451	0.0354	0.1221	0.0063	0.0417	0.11	0.021	0.0232	0.0054	0.0033	0.0131	0.0262	0.1093	0.0293	0.1043	0.0455	0.0038
7	rs61522085	31563818	0.96	0.255413023536062	1.01	0.39608418712213	0.482469532764802	0.181991115950317	0.0084	0.0098	0.0786	0.0211	0.0512	0.0234	0.022	0.0318	0.0032	0.045	0.0354	0.1218	0.0063	0.0417	0.1099	0.0209	0.0233	0.0055	0.0033	0.0131	0.0262	0.1089	0.0293	0.1044	0.0456	0.0039
7	rs78434540	31565509	0.96	0.255413023536062	1.01	0.39608418712213	0.487627282555892	0.180677020444862	0.0084	0.0098	0.0787	0.0211	0.0512	0.0234	0.022	0.0318	0.0032	0.045	0.0354	0.1218	0.0063	0.0417	0.1099	0.0209	0.0233	0.0054	0.0033	0.0131	0.0262	0.1089	0.0293	0.1044	0.0456	0.0038
7	rs12672295	31568691	0.96	0.255413023536062	1.01	0.39608418712213	0.490747150130706	0.187586756472022	0.0084	0.0098	0.0787	0.0211	0.0512	0.0235	0.022	0.0318	0.0032	0.045	0.0354	0.1219	0.0064	0.0417	0.1098	0.0209	0.0235	0.0055	0.0033	0.0131	0.0262	0.1087	0.0293	0.104	0.0456	0.0039
7	rs77981275	31569198	0.96	0.255413023536062	1.02	0.35283343175317	0.49093464754629	0.187177849683327	0.0084	0.0098	0.0787	0.0211	0.0512	0.0235	0.022	0.0318	0.0032	0.0451	0.0354	0.1219	0.0064	0.0418	0.1098	0.0209	0.0235	0.0055	0.0033	0.0131	0.0262	0.1087	0.0293	0.1041	0.0455	0.0039
7	rs7811042	31592733	0.96	0.255413023536062	1.02	0.35283343175317	0.448367693643665	0.153192312773766	0.0085	0.0097	0.0787	0.0212	0.0512	0.0235	0.0219	0.0317	0.0032	0.0451	0.0354	0.1219	0.0064	0.0418	0.1099	0.0207	0.0237	0.0055	0.0033	0.0131	0.0261	0.1086	0.0293	0.1042	0.0454	0.0039
7	rs117487032	31601945	0.96	0.255413023536062	1.02	0.35283343175317	0.435541589653231	0.138315494553987	0.0085	0.0097	0.0787	0.0212	0.0511	0.0235	0.0219	0.0316	0.0032	0.0451	0.0354	0.1219	0.0064	0.0418	0.1099	0.0206	0.0237	0.0055	0.0033	0.0131	0.0261	0.1086	0.0293	0.1042	0.0453	0.0039
7	rs62447346	31609456	0.96	0.255413023536062	1.02	0.35283343175317	0.472111099931601	0.156924214096603	0.0085	0.0098	0.0786	0.0215	0.0508	0.0236	0.0219	0.0317	0.0032	0.0451	0.0354	0.1216	0.0063	0.0418	0.1104	0.0204	0.024	0.0055	0.0031	0.0133	0.0263	0.1086	0.0294	0.104	0.0445	0.0041
7	rs2041364	31611522	0.96	0.255413023536062	1.02	0.35283343175317	0.536208307140606	0.204293819943217	0.0086	0.0099	0.0786	0.0217	0.0504	0.0237	0.022	0.0318	0.0031	0.0451	0.0353	0.1215	0.0063	0.0418	0.1109	0.0203	0.0244	0.0055	0.003	0.0136	0.0264	0.1086	0.0294	0.1038	0.0439	0.0042
7	rs10252720	31618008	0.96	0.255413023536062	1.03	0.312927433563081	0.626470512599153	0.196762943231007	0.0085	0.0099	0.0782	0.0221	0.0497	0.0238	0.022	0.032	0.003	0.0451	0.0352	0.1211	0.0061	0.0419	0.1125	0.0199	0.0248	0.0054	0.0027	0.014	0.0266	0.1086	0.0294	0.1033	0.0433	0.0042
7	rs1610061	31631284	0.96	0.255413023536062	1.03	0.312927433563081	0.703202322096181	0.235777369120738	0.0085	0.01	0.0782	0.0222	0.0496	0.0238	0.0219	0.0321	0.0029	0.0452	0.0353	0.1209	0.0061	0.042	0.1126	0.0199	0.0249	0.0053	0.0027	0.0141	0.0266	0.1087	0.0295	0.1035	0.0433	0.0042
7	rs1019184	31631988	0.96	0.255413023536062	1.03	0.312927433563081	0.730910942509205	0.231268441210747	0.0085	0.01	0.0782	0.0222	0.0496	0.0238	0.0219	0.0321	0.0028	0.0452	0.0353	0.1209	0.0061	0.042	0.1127	0.0198	0.0249	0.0053	0.0027	0.0141	0.0266	0.1087	0.0295	0.1035	0.0433	0.0042
7	rs118169487	31643939	0.96	0.255413023536062	1.03	0.312927433563081	0.737233230012929	0.199262679447104	0.0085	0.01	0.0781	0.0222	0.0496	0.0238	0.0219	0.0321	0.0028	0.0452	0.0353	0.1209	0.0062	0.0419	0.1128	0.0196	0.0249	0.0053	0.0027	0.0141	0.0268	0.1085	0.0295	0.1035	0.0434	0.0042
7	rs111735712	31656497	0.96	0.255413023536062	1.03	0.312927433563081	0.749417898221556	0.171471809883169	0.0084	0.0101	0.078	0.0222	0.0495	0.0237	0.0219	0.0321	0.0029	0.0452	0.0353	0.1207	0.0062	0.0418	0.113	0.0193	0.025	0.0053	0.0026	0.0143	0.0269	0.1083	0.0296	0.1034	0.0435	0.0041
7	rs79433840	31657776	0.96	0.255413023536062	1.03	0.312927433563081	0.75542876495528	0.179164834360475	0.0083	0.0101	0.078	0.0223	0.0495	0.0237	0.0219	0.0321	0.0029	0.0452	0.0352	0.1209	0.0062	0.0418	0.1131	0.0193	0.025	0.0053	0.0026	0.0143	0.0269	0.1083	0.0296	0.1034	0.0435	0.0041
7	rs73315493	31658089	0.96	0.255413023536062	1.03	0.312927433563081	0.755504986729442	0.175653502228685	0.0083	0.0101	0.078	0.0222	0.0495	0.0237	0.0219	0.0321	0.0029	0.0452	0.0353	0.1209	0.0062	0.0418	0.1131	0.0193	0.025	0.0053	0.0026	0.0143	0.0269	0.1083	0.0296	0.1034	0.0435	0.0041
7	rs38381	31673751	0.96	0.255413023536062	1.03	0.312927433563081	0.768357959494922	0.200098280091816	0.0083	0.0101	0.0777	0.0224	0.0493	0.0238	0.0219	0.0322	0.0029	0.0453	0.0354	0.1209	0.0062	0.0415	0.1131	0.0192	0.0252	0.0053	0.0027	0.0144	0.027	0.1084	0.0297	0.1031	0.0435	0.0041
7	rs10247620	31683410	0.96	0.255413023536062	1.03	0.312927433563081	0.799027009207865	0.203452383151327	0.0082	0.0101	0.0776	0.0225	0.0493	0.0239	0.0219	0.0321	0.0029	0.0454	0.0354	0.1209	0.0062	0.0413	0.113	0.0191	0.0252	0.0054	0.0027	0.0144	0.0271	0.1084	0.0298	0.1029	0.0435	0.0041
7	rs38400	31685483	0.96	0.255413023536062	1.03	0.312927433563081	0.848881731358434	0.211173207027772	0.0082	0.0101	0.0777	0.0225	0.0493	0.0239	0.0219	0.0322	0.0029	0.0454	0.0354	0.1209	0.0062	0.0413	0.113	0.0191	0.0253	0.0054	0.0027	0.0144	0.0271	0.1084	0.0298	0.1027	0.0435	0.0043
7	rs27325	31685539	0.96	0.255413023536062	1.03	0.312927433563081	0.849763658620308	0.2105350213719	0.0082	0.0101	0.0777	0.0225	0.0493	0.024	0.0219	0.0321	0.0029	0.0454	0.0354	0.1209	0.0062	0.0414	0.113	0.0191	0.0253	0.0054	0.0027	0.0144	0.0271	0.1085	0.0298	0.1027	0.0434	0.0042
7	rs111514975	31692270	0.96	0.255413023536062	1.03	0.312927433563081	0.863523639359399	0.215979896308117	0.0082	0.0101	0.0777	0.0226	0.0493	0.024	0.0219	0.0322	0.0029	0.0454	0.0354	0.1209	0.0062	0.0412	0.113	0.0191	0.0253	0.0055	0.0027	0.0144	0.0271	0.1084	0.0297	0.1027	0.0433	0.0042
7	rs71530558	31693817	0.96	0.255413023536062	1.03	0.312927433563081	0.86635156654122	0.215872693787667	0.0082	0.0101	0.0777	0.0226	0.0493	0.024	0.022	0.0322	0.0029	0.0454	0.0354	0.1209	0.0062	0.0412	0.113	0.0191	0.0253	0.0055	0.0027	0.0144	0.0271	0.1084	0.0297	0.1027	0.0433	0.0042
7	rs10487730	31697111	0.96	0.255413023536062	1.03	0.312927433563081	0.866270714262905	0.19728284520975	0.0082	0.0101	0.0776	0.0226	0.0493	0.024	0.022	0.0322	0.0029	0.0453	0.0355	0.1209	0.0062	0.0412	0.113	0.0191	0.0253	0.0055	0.0027	0.0144	0.0271	0.1083	0.0298	0.1027	0.0433	0.0042
7	rs27333	31703525	0.96	0.255413023536062	1.03	0.312927433563081	0.890751017143275	0.194377363497736	0.0082	0.0101	0.0775	0.0226	0.0494	0.024	0.022	0.0322	0.0029	0.0455	0.0354	0.1207	0.0062	0.0411	0.1128	0.0191	0.0254	0.0055	0.0027	0.0144	0.0271	0.1084	0.0298	0.1027	0.0434	0.0042
7	rs28441480	31708279	0.96	0.255413023536062	1.03	0.312927433563081	0.941488137215699	0.191795525003368	0.0083	0.0101	0.0771	0.0227	0.0493	0.0241	0.0221	0.0322	0.0029	0.0455	0.0355	0.1206	0.0063	0.041	0.1127	0.0192	0.0255	0.0055	0.0027	0.0144	0.0273	0.1083	0.0298	0.1026	0.0435	0.0043
7	rs73084813	31710161	0.96	0.255413023536062	1.03	0.312927433563081	0.943498363216264	0.192207832856813	0.0083	0.0101	0.077	0.0227	0.0493	0.0241	0.0221	0.0322	0.0029	0.0455	0.0355	0.1205	0.0063	0.0411	0.1127	0.0192	0.0255	0.0055	0.0027	0.0144	0.0273	0.1083	0.0298	0.1026	0.0435	0.0043
7	rs74842286	31711800	0.96	0.255413023536062	1.03	0.312927433563081	0.940400007356256	0.193343225549976	0.0083	0.0101	0.0771	0.0226	0.0493	0.0241	0.0221	0.0322	0.0029	0.0455	0.0355	0.1205	0.0063	0.0411	0.1127	0.0192	0.0254	0.0055	0.0027	0.0144	0.0273	0.1083	0.0298	0.1026	0.0434	0.0043
7	rs2391996	31713967	0.96	0.255413023536062	1.03	0.312927433563081	0.936470357476788	0.193136622072349	0.0083	0.0101	0.0771	0.0226	0.0493	0.0241	0.0221	0.0322	0.0029	0.0455	0.0355	0.1205	0.0063	0.0411	0.1127	0.0192	0.0255	0.0055	0.0027	0.0144	0.0273	0.1083	0.0298	0.1026	0.0434	0.0043
7	rs75103718	31722460	0.96	0.255413023536062	1.03	0.312927433563081	0.95584971341901	0.202507155376648	0.0083	0.0101	0.0771	0.0227	0.0493	0.0241	0.0221	0.0322	0.0029	0.0455	0.0355	0.1204	0.0063	0.0411	0.1126	0.0192	0.0255	0.0055	0.0027	0.0144	0.0273	0.1083	0.0298	0.1025	0.0433	0.0043
7	rs34158	31726465	0.95	0.291843936447983	1.03	0.312927433563081	0.949287656149785	0.378485250291297	0.0087	0.0103	0.0739	0.0238	0.0508	0.0245	0.023	0.0317	0.0034	0.0456	0.0372	0.1182	0.0074	0.0409	0.1091	0.02	0.0264	0.0054	0.0033	0.0157	0.0277	0.106	0.0304	0.1004	0.0446	0.0047
7	rs73088827	31726584	0.95	0.291843936447983	1.03	0.312927433563081	0.928465095855532	0.367337785812469	0.0087	0.0102	0.0734	0.0238	0.051	0.0248	0.023	0.0315	0.0035	0.0455	0.0376	0.1185	0.0075	0.041	0.1086	0.0199	0.0263	0.0054	0.0033	0.0158	0.0277	0.1059	0.0304	0.1	0.0448	0.0047
7	rs55903339	31727062	0.95	0.291843936447983	1.03	0.312927433563081	0.7543620138265	0.36343331417172	0.0089	0.0098	0.0714	0.0237	0.0518	0.0246	0.0232	0.0309	0.0035	0.045	0.0387	0.1184	0.0077	0.0422	0.1069	0.02	0.0267	0.0055	0.0033	0.0162	0.0273	0.1059	0.0309	0.1003	0.0456	0.0045
7	rs34162	31727967	0.94	0.331738599837001	1.03	0.312927433563081	0.56545671720551	0.385499626947226	0.0092	0.0093	0.069	0.0234	0.0522	0.0243	0.0235	0.03	0.0036	0.0442	0.0402	0.1189	0.0081	0.0436	0.1046	0.0204	0.0272	0.0057	0.0033	0.0169	0.0263	0.1061	0.0316	0.1009	0.0464	0.0043
7	rs6953623	31728980	0.94	0.331738599837001	1.03	0.312927433563081	0.599339778598717	0.383966154547333	0.0092	0.0092	0.0689	0.0233	0.0523	0.0242	0.0236	0.0299	0.0036	0.0442	0.0406	0.1191	0.0082	0.0438	0.1045	0.0204	0.0271	0.0057	0.0032	0.0169	0.0263	0.1061	0.0315	0.1006	0.0464	0.0042
7	rs34164	31730048	0.94	0.331738599837001	1.03	0.312927433563081	0.607192937117232	0.384093878862328	0.009	0.0092	0.0689	0.0233	0.0523	0.0241	0.0235	0.0299	0.0035	0.0439	0.0406	0.1194	0.0082	0.0441	0.1048	0.0202	0.0269	0.0056	0.0032	0.017	0.0264	0.1062	0.0314	0.1007	0.0464	0.0041
7	rs117448586	31730315	0.94	0.331738599837001	1.03	0.312927433563081	0.604363125556963	0.387034799202471	0.009	0.0091	0.0689	0.0233	0.0523	0.0241	0.0235	0.0299	0.0035	0.0438	0.0407	0.1194	0.0082	0.0441	0.1048	0.0201	0.0269	0.0057	0.0032	0.0171	0.0263	0.1061	0.0314	0.1007	0.0465	0.0041
7	rs2284227	31730800	0.94	0.331738599837001	1.03	0.312927433563081	0.575120926049328	0.368852358568281	0.009	0.0091	0.069	0.0233	0.0523	0.024	0.0235	0.0299	0.0035	0.0438	0.0409	0.1194	0.0082	0.0443	0.1049	0.02	0.0269	0.0057	0.0032	0.0171	0.0263	0.1061	0.0314	0.1009	0.0465	0.0041
7	rs3735422	31732089	0.94	0.331738599837001	1.03	0.312927433563081	0.414401805179533	0.369610304469639	0.0091	0.009	0.0691	0.0232	0.0523	0.0237	0.0233	0.0298	0.0035	0.0438	0.041	0.1193	0.0078	0.0444	0.1054	0.0201	0.0266	0.0057	0.0032	0.0173	0.0261	0.1063	0.0312	0.1013	0.0469	0.0038
7	rs34171	31732736	0.94	0.331738599837001	1.03	0.312927433563081	0.403092058085409	0.366959417921597	0.0091	0.0089	0.0691	0.0232	0.0524	0.0237	0.0232	0.0299	0.0035	0.0438	0.0411	0.1192	0.0077	0.0445	0.1054	0.0201	0.0266	0.0057	0.0032	0.0173	0.0261	0.1063	0.0312	0.1013	0.047	0.0037
7	rs77577629	31745140	0.93	0.375229593708928	1.03	0.312927433563081	0.318338392112451	0.361422738173099	0.0091	0.0089	0.069	0.0231	0.0524	0.0236	0.0232	0.0299	0.0034	0.0438	0.0413	0.1191	0.0074	0.0446	0.1055	0.0201	0.0267	0.0057	0.0032	0.0175	0.0261	0.1064	0.0312	0.1013	0.047	0.0037
7	rs77364015	31750740	0.93	0.375229593708928	1.04	0.276253925711104	0.287322359111965	0.35803709323957	0.0091	0.0089	0.0689	0.0231	0.0525	0.0236	0.0232	0.03	0.0034	0.0438	0.0414	0.1191	0.0073	0.0446	0.1055	0.0202	0.0268	0.0057	0.0032	0.0175	0.0261	0.1065	0.0312	0.1013	0.0469	0.0036
7	rs74562110	31757469	0.93	0.375229593708928	1.05	0.24269399207398	0.242545662895784	0.361799479870693	0.0091	0.0088	0.0689	0.023	0.0525	0.0236	0.0232	0.03	0.0035	0.0437	0.0415	0.119	0.0072	0.0447	0.1055	0.0201	0.0268	0.0056	0.0032	0.0176	0.0261	0.1065	0.0313	0.1013	0.0469	0.0036
7	rs10243184	31761894	0.93	0.375229593708928	1.05	0.24269399207398	0.218048307505222	0.376451481525847	0.0091	0.0088	0.0689	0.023	0.0525	0.0236	0.0231	0.03	0.0035	0.0437	0.0417	0.119	0.0071	0.0447	0.1055	0.0201	0.0268	0.0056	0.0032	0.0177	0.0261	0.1065	0.0313	0.1012	0.0469	0.0036
7	rs11765105	31766200	0.93	0.375229593708928	1.06	0.212122118160079	0.191791290818374	0.370748045815645	0.009	0.0088	0.069	0.023	0.0526	0.0236	0.0231	0.03	0.0035	0.0438	0.0417	0.119	0.0069	0.0447	0.1055	0.0201	0.0269	0.0056	0.0031	0.0177	0.0261	0.1065	0.0313	0.1011	0.0469	0.0035
7	rs58262863	31772742	0.93	0.375229593708928	1.07	0.184406357471863	0.206879564101363	0.386650847060502	0.009	0.0088	0.069	0.0229	0.0525	0.0235	0.0232	0.0299	0.0035	0.0437	0.0417	0.1191	0.0069	0.0448	0.1056	0.0201	0.0268	0.0056	0.0031	0.0177	0.0261	0.1065	0.0313	0.1011	0.0469	0.0035
7	rs2392001	31784036	0.94	0.331738599837001	1.07	0.184406357471863	0.216048561307619	0.34483389775437	0.009	0.0084	0.0695	0.0228	0.0525	0.0233	0.0234	0.0296	0.0034	0.0436	0.0415	0.1194	0.0068	0.045	0.1064	0.0198	0.0268	0.0057	0.0031	0.0179	0.0261	0.1062	0.0313	0.101	0.0469	0.0034
7	rs4723098	31787989	0.94	0.331738599837001	1.07	0.184406357471863	0.216781961524361	0.33165241223901	0.0091	0.0084	0.0697	0.0228	0.0523	0.0232	0.0234	0.0295	0.0034	0.0434	0.0415	0.1194	0.0068	0.045	0.1071	0.0197	0.0268	0.0058	0.0032	0.018	0.026	0.1062	0.0312	0.1009	0.0469	0.0033
7	rs9639635	31790294	0.94	0.331738599837001	1.07	0.184406357471863	0.154317788721116	0.328227830612835	0.0088	0.0084	0.0698	0.0229	0.0523	0.0232	0.0234	0.0294	0.0034	0.0433	0.0416	0.1201	0.0062	0.0451	0.1072	0.0197	0.0267	0.0056	0.003	0.018	0.0259	0.1062	0.0311	0.1007	0.0476	0.0031
7	rs62448789	31794352	0.94	0.331738599837001	1.07	0.184406357471863	0.131590144801247	0.360042307009998	0.0091	0.0084	0.0705	0.0227	0.0515	0.0227	0.0229	0.0288	0.0038	0.0421	0.0419	0.1205	0.0065	0.0464	0.1074	0.0195	0.026	0.0059	0.0034	0.0184	0.0263	0.1057	0.0309	0.1005	0.0473	0.0035
7	rs10239671	31794740	0.94	0.331738599837001	1.07	0.184406357471863	0.10164815055565	0.364817418974571	0.0093	0.0085	0.071	0.0225	0.0509	0.0223	0.0227	0.0282	0.004	0.0415	0.0419	0.1205	0.0066	0.0471	0.1077	0.0193	0.0256	0.006	0.0036	0.0183	0.026	0.1071	0.0309	0.1002	0.0472	0.0037
7	rs78587650	31798259	0.93	0.375229593708928	1.07	0.184406357471863	0.081513384398441	0.714709212675015	0.0095	0.0083	0.0726	0.0209	0.0497	0.0209	0.0214	0.0265	0.0039	0.0398	0.0423	0.1254	0.0067	0.047	0.1101	0.0185	0.024	0.0056	0.0036	0.0176	0.0247	0.1112	0.0307	0.1022	0.0462	0.0037
7	rs28376399	31798950	0.93	0.375229593708928	1.07	0.184406357471863	0.0580060695551763	0.522403404374063	0.0094	0.0084	0.0726	0.0209	0.0497	0.0209	0.0214	0.0265	0.0039	0.0399	0.0423	0.1254	0.0067	0.0469	0.1101	0.0185	0.024	0.0055	0.0036	0.0176	0.0247	0.1114	0.0306	0.1023	0.0463	0.0037
7	rs76785870	31802704	0.93	0.375229593708928	1.07	0.184406357471863	0.0533514152550773	0.505567355484181	0.0094	0.0083	0.0726	0.0209	0.0497	0.0209	0.0214	0.0264	0.0039	0.0399	0.0423	0.1255	0.0066	0.0469	0.1101	0.0185	0.024	0.0055	0.0036	0.0176	0.0247	0.1113	0.0306	0.1023	0.0463	0.0037
7	rs28639744	31806245	0.93	0.375229593708928	1.07	0.184406357471863	0.0526857180760252	0.504605596877098	0.0094	0.0083	0.0726	0.0209	0.0497	0.0209	0.0214	0.0264	0.0039	0.0399	0.0423	0.1255	0.0066	0.0469	0.1101	0.0185	0.024	0.0055	0.0036	0.0176	0.0247	0.1113	0.0306	0.1023	0.0463	0.0037
7	rs12531620	31808175	0.93	0.375229593708928	1.07	0.184406357471863	0.0527537369706673	0.513278090078321	0.0094	0.0083	0.0726	0.0208	0.0497	0.0209	0.0214	0.0264	0.0039	0.04	0.0423	0.1255	0.0066	0.0469	0.1101	0.0185	0.0241	0.0055	0.0035	0.0177	0.0247	0.1113	0.0306	0.1023	0.0463	0.0037
7	rs28785787	31809968	0.93	0.375229593708928	1.07	0.184406357471863	0.0528558756883972	0.509969872476726	0.0094	0.0083	0.0726	0.0208	0.0497	0.0209	0.0214	0.0264	0.0039	0.04	0.0423	0.1255	0.0066	0.0469	0.1101	0.0185	0.0241	0.0055	0.0035	0.0177	0.0247	0.1113	0.0307	0.1023	0.0463	0.0037
7	rs118190523	31814970	0.93	0.375229593708928	1.08	0.159408631830651	0.05858798898765	0.545671271727352	0.0094	0.0083	0.0727	0.0208	0.0496	0.0208	0.0214	0.0263	0.0038	0.0399	0.0423	0.1256	0.0066	0.0469	0.1102	0.0184	0.024	0.0055	0.0035	0.0176	0.0247	0.1113	0.0307	0.1023	0.0463	0.0037
7	rs10951303	31815575	0.93	0.375229593708928	1.08	0.159408631830651	0.0595602914035226	0.565085922672098	0.0094	0.0083	0.0728	0.0208	0.0495	0.0208	0.0214	0.0263	0.0038	0.0399	0.0423	0.1256	0.0066	0.0469	0.1102	0.0184	0.024	0.0055	0.0035	0.0176	0.0247	0.1113	0.0307	0.1023	0.0463	0.0037
7	rs7796965	31818586	0.93	0.375229593708928	1.08	0.159408631830651	0.0567286803806976	0.348307683446808	0.0094	0.0084	0.073	0.0207	0.0494	0.0206	0.0213	0.0263	0.0038	0.04	0.0425	0.1262	0.0067	0.047	0.1102	0.0182	0.0239	0.0056	0.0035	0.0176	0.0245	0.1113	0.0307	0.1024	0.0463	0.0037
7	rs2058411	31821769	0.94	0.331738599837001	1.08	0.159408631830651	0.0539018183705851	0.30634543409516	0.0094	0.0084	0.0731	0.0207	0.0494	0.0205	0.0213	0.0262	0.0039	0.04	0.0426	0.1263	0.0067	0.047	0.1102	0.0182	0.0238	0.0056	0.0035	0.0176	0.0245	0.1114	0.0309	0.1024	0.0459	0.0037
7	rs13232836	31822252	0.94	0.331738599837001	1.08	0.159408631830651	0.0563900483224566	0.323110535645805	0.0093	0.0083	0.0734	0.0207	0.0494	0.0204	0.0213	0.0262	0.0039	0.0399	0.0426	0.1263	0.0067	0.047	0.1102	0.0182	0.0239	0.0056	0.0034	0.0176	0.0245	0.1115	0.0309	0.1024	0.0459	0.0037
7	rs78144989	31823379	0.93	0.375229593708928	1.08	0.159408631830651	0.0648353244889371	0.299904604025761	0.0093	0.0083	0.0738	0.0207	0.0495	0.0204	0.0213	0.0262	0.0038	0.0399	0.0426	0.1265	0.0067	0.0469	0.11	0.0182	0.024	0.0056	0.0033	0.0177	0.0245	0.1114	0.031	0.1024	0.0458	0.0036
7	rs73319123	31824051	0.94	0.331738599837001	1.08	0.159408631830651	0.102247752326598	0.344338462261665	0.0092	0.0082	0.0742	0.0206	0.0493	0.0203	0.0211	0.0261	0.0038	0.0398	0.0425	0.1269	0.0067	0.0469	0.1103	0.0181	0.0238	0.0056	0.0033	0.0175	0.0244	0.1115	0.0309	0.1026	0.0455	0.0036
7	rs10280180	31826996	0.95	0.291843936447983	1.08	0.159408631830651	0.100947076366463	0.412345501795286	0.008	0.0067	0.0819	0.0177	0.0439	0.0179	0.0186	0.024	0.0031	0.0366	0.0395	0.1371	0.0059	0.047	0.1198	0.0155	0.0197	0.0055	0.003	0.0153	0.0219	0.117	0.03	0.1116	0.0424	0.0034
7	rs982858	31830247	0.95	0.291843936447983	1.08	0.159408631830651	0.0322282467824578	0.233794382761403	0.0079	0.0066	0.0823	0.0175	0.0438	0.0178	0.0183	0.0243	0.003	0.0364	0.0395	0.1374	0.0058	0.0471	0.1204	0.0154	0.0194	0.0055	0.0029	0.0153	0.0218	0.1174	0.0298	0.1124	0.0422	0.0033
7	rs6961779	31830457	0.95	0.291843936447983	1.08	0.159408631830651	0.0325692195196625	0.227987104214197	0.0079	0.0066	0.0824	0.0174	0.0438	0.0177	0.0183	0.0243	0.0031	0.0364	0.0394	0.1374	0.0058	0.0471	0.1204	0.0154	0.0194	0.0055	0.0029	0.0153	0.0217	0.1174	0.0298	0.1125	0.0422	0.0033
7	rs76140731	31832171	0.95	0.291843936447983	1.09	0.136985182682918	0.0333207793454365	0.183105595958384	0.0079	0.0066	0.0825	0.0174	0.0438	0.0177	0.0183	0.0243	0.003	0.0364	0.0394	0.1374	0.0058	0.0471	0.1204	0.0154	0.0194	0.0055	0.0029	0.0153	0.0217	0.1174	0.0297	0.1125	0.0422	0.0033
7	rs117445603	31839357	0.95	0.291843936447983	1.09	0.136985182682918	0.028329788870753	0.139326887209051	0.0079	0.0066	0.0826	0.0174	0.0437	0.0177	0.0182	0.0244	0.003	0.0362	0.0394	0.1375	0.0058	0.0471	0.1205	0.0154	0.0194	0.0055	0.0029	0.0152	0.0217	0.1178	0.0295	0.1127	0.0421	0.0033
7	rs60649162	31842999	0.95	0.291843936447983	1.09	0.136985182682918	0.0275508278076204	0.0990424648448036	0.0079	0.0066	0.0826	0.0174	0.0437	0.0176	0.0182	0.0244	0.003	0.0361	0.0395	0.1376	0.0058	0.0472	0.1206	0.0154	0.0194	0.0055	0.0029	0.0152	0.0217	0.1178	0.0295	0.1127	0.042	0.0033
7	rs12155495	31848399	0.95	0.291843936447983	1.09	0.136985182682918	0.0252133215495182	0.0990424648448036	0.0078	0.0065	0.0826	0.0174	0.0437	0.0176	0.0181	0.0244	0.0029	0.0358	0.0395	0.1378	0.0059	0.0473	0.1207	0.0153	0.0195	0.0055	0.0029	0.0152	0.0217	0.118	0.0294	0.113	0.0419	0.0033
7	rs3213709	31848706	0.95	0.291843936447983	1.09	0.136985182682918	0.0258617168497897	0.0902998883975837	0.0078	0.0065	0.0827	0.0174	0.0437	0.0176	0.0181	0.0244	0.0029	0.0357	0.0395	0.1378	0.0059	0.0473	0.1207	0.0153	0.0195	0.0055	0.0029	0.0151	0.0217	0.1181	0.0294	0.113	0.0419	0.0033
7	Affx-37212182	31851610	0.95	0.291843936447983	1.09	0.136985182682918	0.0309247012604011	0.0589589199772186	0.0077	0.0065	0.0828	0.017	0.043	0.0175	0.0176	0.0245	0.0027	0.0346	0.0392	0.1376	0.0058	0.0475	0.124	0.0148	0.0192	0.0053	0.0028	0.0149	0.0212	0.119	0.0293	0.1145	0.0414	0.0033
7	rs114995771	31854497	0.95	0.291843936447983	1.09	0.136985182682918	0.0218210508966395	0.0535721753336495	0.0076	0.0066	0.0828	0.017	0.0427	0.0175	0.0176	0.0245	0.0027	0.0344	0.0393	0.1377	0.0056	0.0475	0.1243	0.0147	0.0192	0.0053	0.0027	0.0149	0.0211	0.1193	0.0292	0.1149	0.0415	0.0033
7	rs7791212	31854659	0.95	0.291843936447983	1.09	0.136985182682918	0.0210585483252398	0.0476317850773616	0.0076	0.0066	0.0828	0.017	0.0427	0.0175	0.0176	0.0245	0.0027	0.0344	0.0393	0.1378	0.0056	0.0474	0.1243	0.0147	0.0192	0.0053	0.0027	0.0149	0.0211	0.1193	0.0292	0.1149	0.0415	0.0033
7	rs115043922	31856194	0.95	0.291843936447983	1.09	0.136985182682918	0.0208976952716038	0.0343351618345971	0.0076	0.0066	0.083	0.017	0.0426	0.0176	0.0175	0.0245	0.0027	0.0343	0.0392	0.1379	0.0056	0.0473	0.1244	0.0147	0.0192	0.0053	0.0027	0.0149	0.0211	0.1195	0.0292	0.1151	0.0416	0.0032
7	rs3807614	31859027	0.95	0.291843936447983	1.09	0.136985182682918	0.0187134221080918	0.0200433765327634	0.0076	0.0066	0.0831	0.0169	0.0425	0.0176	0.0175	0.0245	0.0027	0.0343	0.0391	0.138	0.0056	0.0473	0.1244	0.0146	0.0191	0.0053	0.0027	0.0149	0.0211	0.1196	0.0292	0.1152	0.0417	0.0032
7	rs10226190	31861834	0.95	0.291843936447983	1.1	0.116987187387052	0.0186723304943188	0.0158496618750186	0.0075	0.0066	0.0832	0.0169	0.0425	0.0175	0.0174	0.0245	0.0026	0.0343	0.0391	0.1382	0.0055	0.0472	0.1245	0.0146	0.0191	0.0053	0.0027	0.0148	0.021	0.1197	0.0291	0.1154	0.0417	0.0032
7	rs61745829	31862756	0.95	0.291843936447983	1.1	0.116987187387052	0.0191363294274341	0.0164605891039461	0.0075	0.0066	0.0832	0.0169	0.0425	0.0175	0.0174	0.0244	0.0026	0.0343	0.0391	0.1383	0.0055	0.0472	0.1245	0.0146	0.0191	0.0053	0.0027	0.0148	0.021	0.1197	0.0291	0.1154	0.0418	0.0032
7	rs73092410	31863802	0.95	0.291843936447983	1.1	0.116987187387052	0.0191530545214069	0.0160998361772707	0.0075	0.0066	0.0832	0.0169	0.0424	0.0175	0.0174	0.0244	0.0026	0.0342	0.0391	0.1383	0.0055	0.0472	0.1245	0.0146	0.0191	0.0053	0.0027	0.0148	0.0209	0.1197	0.0291	0.1154	0.0418	0.0032
7	rs3801352	31869408	0.95	0.291843936447983	1.1	0.116987187387052	0.0129813383191849	0.00677445468628211	0.0073	0.0065	0.0839	0.017	0.0419	0.0176	0.0173	0.0242	0.0026	0.034	0.0386	0.1391	0.0053	0.0466	0.1251	0.0145	0.019	0.0054	0.0025	0.0148	0.0207	0.1202	0.029	0.1161	0.042	0.0031
7	rs117084456	31870756	0.95	0.291843936447983	1.1	0.116987187387052	0.0114578324406203	0.00518143788231617	0.0071	0.0064	0.0843	0.0173	0.0412	0.0177	0.0173	0.0242	0.0025	0.0339	0.0383	0.1392	0.005	0.046	0.1259	0.0147	0.019	0.0054	0.0023	0.0146	0.0203	0.1204	0.0289	0.117	0.0424	0.003
7	rs3729622	31871153	0.95	0.291843936447983	1.1	0.116987187387052	0.0111800894743132	0.00377992777290524	0.0071	0.0064	0.0843	0.0173	0.0412	0.0177	0.0173	0.0242	0.0025	0.0339	0.0383	0.1392	0.005	0.046	0.1259	0.0147	0.019	0.0054	0.0023	0.0146	0.0203	0.1203	0.0289	0.117	0.0424	0.003
7	rs12701142	31874875	0.95	0.291843936447983	1.1	0.116987187387052	0.00965877318928393	0.00159414869709013	0.0071	0.0064	0.0844	0.0173	0.0411	0.0178	0.0173	0.0242	0.0025	0.0339	0.0383	0.1393	0.005	0.046	0.126	0.0147	0.0189	0.0054	0.0022	0.0146	0.0203	0.1204	0.0289	0.1171	0.0423	0.003
7	rs73092427	31878026	0.95	0.291843936447983	1.1	0.116987187387052	0.0097800426248305	0.00161521864629921	0.007	0.0064	0.0845	0.0174	0.041	0.0178	0.0173	0.0242	0.0024	0.0339	0.0382	0.1394	0.0049	0.0459	0.1261	0.0147	0.0189	0.0055	0.0022	0.0146	0.0203	0.1206	0.0289	0.1172	0.0422	0.0029
7	rs7803484	31888648	0.95	0.291843936447983	1.1	0.116987187387052	0.00958856086496625	0.00143113496793214	0.007	0.0064	0.0846	0.0174	0.0409	0.0179	0.0173	0.0242	0.0024	0.0339	0.0382	0.1394	0.0048	0.0458	0.1262	0.0148	0.0188	0.0055	0.0022	0.0146	0.0202	0.1207	0.0289	0.1173	0.0422	0.0029
7	rs2072430	31890104	0.95	0.291843936447983	1.1	0.116987187387052	0.00995381016720177	0.00153186499016227	0.007	0.0064	0.0846	0.0174	0.0409	0.0178	0.0173	0.0242	0.0024	0.0339	0.0382	0.1394	0.0048	0.0458	0.1262	0.0148	0.0188	0.0055	0.0022	0.0146	0.0202	0.1207	0.0288	0.1174	0.0422	0.0029
7	rs3801345	31892837	0.96	0.255413023536062	1.1	0.116987187387052	0.0163997806833066	0.00512161637584443	0.0067	0.0063	0.0859	0.0174	0.0401	0.0177	0.0168	0.0236	0.0024	0.0334	0.0372	0.1403	0.0042	0.0456	0.1276	0.0151	0.0183	0.0058	0.0019	0.0146	0.0198	0.1205	0.0287	0.1197	0.0424	0.0027
7	rs73092449	31893075	0.96	0.255413023536062	1.1	0.116987187387052	0.0216194525354482	0.00872416374101251	0.0067	0.0062	0.086	0.0174	0.0399	0.0175	0.0166	0.0235	0.0023	0.0334	0.0371	0.1406	0.0041	0.0455	0.1279	0.0151	0.0182	0.0059	0.0019	0.0146	0.0198	0.1205	0.0287	0.1201	0.0423	0.0026
7	rs12701151	31897146	0.96	0.255413023536062	1.1	0.116987187387052	0.0399986440320298	0.00567335622707186	0.0065	0.0061	0.0864	0.0173	0.0396	0.0172	0.0163	0.0233	0.0023	0.0334	0.0369	0.1414	0.0038	0.0453	0.1289	0.015	0.0178	0.006	0.0017	0.0145	0.0196	0.1205	0.0288	0.1215	0.0419	0.0025
7	rs1860788	31922902	0.96	0.255413023536062	1.11	0.0992615496976265	0.0617066191731887	0.00329174442220662	0.0064	0.0061	0.0864	0.0174	0.0394	0.0171	0.016	0.0232	0.0023	0.0332	0.0367	0.1417	0.0037	0.0452	0.1295	0.015	0.0176	0.0061	0.0017	0.0145	0.0198	0.1206	0.0288	0.1222	0.0419	0.0025
7	rs117260063	31923305	0.96	0.255413023536062	1.11	0.0992615496976265	0.0616688618011779	0.0032605000908621	0.0064	0.0061	0.0864	0.0174	0.0394	0.0171	0.016	0.0232	0.0023	0.0332	0.0367	0.1417	0.0037	0.0452	0.1295	0.015	0.0176	0.0061	0.0017	0.0145	0.0198	0.1206	0.0288	0.1222	0.0419	0.0025
7	rs76735198	31925744	0.96	0.255413023536062	1.11	0.0992615496976265	0.0630569067518778	0.00310671078339907	0.0064	0.0061	0.0864	0.0174	0.0394	0.0171	0.016	0.0232	0.0023	0.0332	0.0367	0.1417	0.0037	0.0452	0.1295	0.015	0.0176	0.0062	0.0017	0.0146	0.0198	0.1206	0.0288	0.1223	0.0419	0.0025
7	rs11766966	31934968	0.96	0.255413023536062	1.11	0.0992615496976265	0.0938547041757239	0.00337056561168834	0.0064	0.0062	0.0865	0.0174	0.0389	0.0169	0.0159	0.0231	0.0024	0.033	0.0367	0.1417	0.0037	0.045	0.1298	0.015	0.0175	0.0064	0.0017	0.0145	0.0198	0.121	0.0287	0.1227	0.042	0.0025
7	rs10253230	31935003	0.96	0.255413023536062	1.11	0.0992615496976265	0.0935332749370343	0.00332315108553433	0.0064	0.0062	0.0864	0.0174	0.0389	0.0169	0.0159	0.0231	0.0024	0.033	0.0367	0.1417	0.0037	0.045	0.1298	0.015	0.0175	0.0064	0.0017	0.0145	0.0198	0.121	0.0288	0.1227	0.042	0.0025
7	rs76736975	31936937	0.96	0.255413023536062	1.11	0.0992615496976265	0.114788142754782	0.00383076358338138	0.0063	0.0061	0.0866	0.0174	0.0385	0.0166	0.0158	0.0229	0.0024	0.0328	0.0368	0.142	0.0036	0.0447	0.1301	0.0149	0.0172	0.0064	0.0017	0.0144	0.0197	0.122	0.0289	0.1226	0.0422	0.0024
7	rs729804	31939381	0.96	0.255413023536062	1.11	0.0992615496976265	0.125192089264582	0.00428675773911891	0.0063	0.0061	0.0867	0.0174	0.0383	0.0165	0.0158	0.0229	0.0024	0.0327	0.0368	0.1421	0.0036	0.0446	0.1301	0.0149	0.0172	0.0065	0.0017	0.0143	0.0197	0.1222	0.029	0.1226	0.0424	0.0024
7	rs77451777	31943585	0.96	0.255413023536062	1.11	0.0992615496976265	0.126289633624584	0.00452514204512213	0.0062	0.0061	0.0867	0.0174	0.0383	0.0165	0.0158	0.0228	0.0024	0.0327	0.0368	0.1423	0.0036	0.0446	0.1302	0.0149	0.0172	0.0065	0.0017	0.0143	0.0197	0.1222	0.029	0.1225	0.0423	0.0024
7	rs117423832	31946018	0.96	0.255413023536062	1.15	0.047929882429645	0.126200426766486	0.00458113892261047	0.0062	0.0061	0.0867	0.0174	0.0383	0.0165	0.0158	0.0228	0.0023	0.0327	0.0367	0.1424	0.0036	0.0446	0.1303	0.0149	0.0171	0.0065	0.0017	0.0143	0.0196	0.1223	0.029	0.1226	0.0423	0.0024
7	rs4723110	31953241	0.96	0.255413023536062	1.15	0.047929882429645	0.135994067366669	0.0054244304684325	0.0062	0.0061	0.0867	0.0174	0.0383	0.0164	0.0157	0.0226	0.0023	0.0327	0.0366	0.1427	0.0036	0.0446	0.1304	0.015	0.017	0.0065	0.0017	0.0143	0.0195	0.1224	0.0292	0.1226	0.0423	0.0024
7	rs10233901	31957355	0.96	0.255413023536062	1.14	0.0581452072437857	0.13677295523034	0.00561056838546834	0.0062	0.0061	0.0867	0.0174	0.0383	0.0163	0.0157	0.0226	0.0023	0.0327	0.0366	0.1428	0.0036	0.0446	0.1304	0.015	0.0171	0.0065	0.0017	0.0143	0.0195	0.1224	0.0292	0.1226	0.0424	0.0024
7	rs12216600	31965969	0.96	0.255413023536062	1.14	0.0581452072437857	0.133519574725915	0.00548610554891248	0.0062	0.0061	0.0868	0.0174	0.0383	0.0163	0.0157	0.0226	0.0023	0.0328	0.0365	0.1428	0.0036	0.0445	0.1304	0.0151	0.0171	0.0065	0.0017	0.0143	0.0195	0.1224	0.0292	0.1226	0.0424	0.0024
7	rs73686827	31975894	0.96	0.255413023536062	1.14	0.0581452072437857	0.127392998380807	0.00502273721577215	0.0062	0.0061	0.0868	0.0173	0.0382	0.0163	0.0157	0.0226	0.0023	0.0327	0.0365	0.1428	0.0037	0.0445	0.1304	0.0151	0.0171	0.0065	0.0017	0.0143	0.0195	0.1224	0.0292	0.1226	0.0424	0.0024
7	rs6977395	31978031	0.96	0.255413023536062	1.14	0.0581452072437857	0.130070900615753	0.00492488694129684	0.0062	0.0061	0.0868	0.0174	0.0382	0.0163	0.0157	0.0226	0.0023	0.0327	0.0365	0.1428	0.0037	0.0445	0.1304	0.0151	0.0171	0.0065	0.0017	0.0143	0.0194	0.1224	0.0292	0.1226	0.0424	0.0024
7	rs112747806	31979776	0.97	0.222305343836028	1.14	0.0581452072437857	0.128953519053315	0.00478962435628407	0.0062	0.0061	0.0868	0.0174	0.0382	0.0163	0.0156	0.0226	0.0023	0.0328	0.0365	0.1427	0.0037	0.0446	0.1304	0.0151	0.017	0.0065	0.0017	0.0143	0.0194	0.1224	0.0292	0.1226	0.0424	0.0024
7	rs10232428	31999260	0.97	0.222305343836028	1.14	0.0581452072437857	0.143871156235319	0.0054449476229646	0.0062	0.0061	0.0867	0.0176	0.0381	0.0163	0.0155	0.0224	0.0025	0.033	0.0368	0.1425	0.0039	0.0449	0.1299	0.0149	0.0167	0.0065	0.0018	0.0142	0.0192	0.1225	0.0293	0.1228	0.0422	0.0025
7	rs11536452	32003412	0.97	0.222305343836028	1.14	0.0581452072437857	0.149994646476664	0.00607962918664824	0.0062	0.0061	0.0866	0.0177	0.0381	0.0163	0.0154	0.0224	0.0026	0.033	0.0369	0.1424	0.004	0.045	0.1299	0.0149	0.0166	0.0065	0.0019	0.0142	0.0192	0.1226	0.0293	0.1229	0.0421	0.0025
7	rs117737883	32011664	0.97	0.222305343836028	1.14	0.0581452072437857	0.1709461845775	0.00571542089680884	0.0062	0.0061	0.0865	0.0178	0.0381	0.0164	0.0154	0.0223	0.0027	0.0331	0.037	0.1423	0.0041	0.0451	0.1297	0.0149	0.0165	0.0066	0.0019	0.014	0.0191	0.1225	0.0293	0.1229	0.042	0.0025
7	rs2215819	32015295	0.97	0.222305343836028	1.14	0.0581452072437857	0.189251603846616	0.00758207710751396	0.0062	0.0061	0.0865	0.0179	0.0381	0.0164	0.0154	0.0223	0.0027	0.0331	0.037	0.1422	0.0041	0.0452	0.1297	0.0149	0.0165	0.0066	0.0019	0.014	0.0191	0.1224	0.0293	0.1229	0.042	0.0025
7	rs73096614	32016352	0.97	0.222305343836028	1.14	0.0581452072437857	0.188836491945702	0.00703053085747853	0.0062	0.0061	0.0865	0.0179	0.0381	0.0164	0.0154	0.0223	0.0027	0.0332	0.037	0.1422	0.0041	0.0452	0.1296	0.0149	0.0165	0.0066	0.0019	0.014	0.0191	0.1224	0.0293	0.1229	0.042	0.0025
7	rs80281693	32016391	0.97	0.222305343836028	1.14	0.0581452072437857	0.188874207809564	0.00703053085747853	0.0062	0.0061	0.0865	0.0179	0.0381	0.0164	0.0154	0.0223	0.0027	0.0332	0.037	0.1422	0.0041	0.0452	0.1296	0.0149	0.0165	0.0066	0.0019	0.014	0.0191	0.1224	0.0293	0.1229	0.042	0.0025
7	rs117917106	32019311	0.97	0.222305343836028	1.14	0.0581452072437857	0.190613803419848	0.00813002667673375	0.0062	0.0061	0.0865	0.0179	0.0382	0.0164	0.0153	0.0223	0.0027	0.0332	0.0371	0.1422	0.0042	0.0452	0.1296	0.0149	0.0165	0.0066	0.002	0.0139	0.0191	0.1223	0.0293	0.1229	0.042	0.0026
7	rs2192388	32019385	0.97	0.222305343836028	1.14	0.0581452072437857	0.19080344020638	0.00825733759770314	0.0062	0.0061	0.0865	0.0179	0.0382	0.0164	0.0153	0.0223	0.0027	0.0332	0.0371	0.1422	0.0042	0.0452	0.1296	0.0149	0.0165	0.0066	0.002	0.0139	0.0191	0.1223	0.0293	0.1229	0.042	0.0026
7	rs17335283	32021670	0.97	0.222305343836028	1.14	0.0581452072437857	0.193699203351318	0.00785356208723923	0.0062	0.0062	0.0865	0.0179	0.0382	0.0164	0.0153	0.0222	0.0027	0.0332	0.0371	0.1422	0.0042	0.0453	0.1296	0.0149	0.0165	0.0066	0.002	0.0139	0.0191	0.1222	0.0293	0.1229	0.042	0.0026
7	rs71530566	32025903	0.97	0.222305343836028	1.14	0.0581452072437857	0.202418289748343	0.00830854975453999	0.0063	0.0062	0.0865	0.0179	0.0382	0.0164	0.0153	0.0222	0.0028	0.0331	0.0372	0.1422	0.0042	0.0453	0.1295	0.0148	0.0164	0.0067	0.002	0.0139	0.0191	0.1221	0.0293	0.123	0.042	0.0026
7	rs995267	32028025	0.97	0.222305343836028	1.14	0.0581452072437857	0.207953678428446	0.00846317260791441	0.0063	0.0062	0.0865	0.0179	0.0382	0.0164	0.0153	0.0222	0.0028	0.033	0.0373	0.1422	0.0042	0.0453	0.1295	0.0148	0.0164	0.0067	0.002	0.0139	0.0191	0.122	0.0294	0.123	0.042	0.0026
7	rs58778041	32032549	0.97	0.222305343836028	1.14	0.0581452072437857	0.217108364672605	0.00818082769224919	0.0063	0.0062	0.0866	0.018	0.0382	0.0163	0.0152	0.0222	0.0028	0.033	0.0375	0.1423	0.0043	0.0453	0.1295	0.0148	0.0164	0.0067	0.0021	0.0138	0.0192	0.1217	0.0294	0.123	0.0418	0.0026
7	rs4720051	32033492	0.97	0.222305343836028	1.14	0.0581452072437857	0.218334828765106	0.00777902674411137	0.0063	0.0062	0.0866	0.018	0.0382	0.0163	0.0152	0.0221	0.0029	0.033	0.0376	0.1423	0.0043	0.0454	0.1295	0.0147	0.0164	0.0067	0.0021	0.0138	0.0192	0.1216	0.0294	0.123	0.0419	0.0026
7	rs73096651	32035539	0.97	0.222305343836028	1.14	0.0581452072437857	0.222492376004917	0.00830854975453999	0.0063	0.0063	0.0866	0.0179	0.0382	0.0163	0.0151	0.0221	0.0029	0.033	0.0377	0.1423	0.0043	0.0454	0.1295	0.0147	0.0163	0.0067	0.0021	0.0138	0.0192	0.1215	0.0294	0.123	0.0419	0.0026
7	rs7796232	32037234	0.97	0.222305343836028	1.14	0.0581452072437857	0.229126250901285	0.0113173426194154	0.0064	0.0063	0.0866	0.0179	0.0383	0.0163	0.015	0.0221	0.0029	0.0331	0.0379	0.1423	0.0043	0.0455	0.1296	0.0146	0.0162	0.0067	0.0022	0.0138	0.0192	0.1212	0.0293	0.1231	0.0419	0.0026
7	rs13306873	32037357	0.97	0.222305343836028	1.14	0.0581452072437857	0.230643330695269	0.0127750063988314	0.0064	0.0063	0.0865	0.0179	0.0383	0.0163	0.015	0.0221	0.0029	0.0331	0.0379	0.1422	0.0043	0.0455	0.1297	0.0146	0.0162	0.0067	0.0022	0.0138	0.0192	0.1212	0.0292	0.1231	0.0419	0.0026
7	rs75427929	32041738	0.98	0.192372589028169	1.14	0.0581452072437857	0.199604423016933	0.0158852823013063	0.0066	0.0066	0.0864	0.0176	0.039	0.0161	0.0147	0.022	0.0032	0.0339	0.038	0.1416	0.0045	0.0454	0.1293	0.0146	0.0156	0.0065	0.0023	0.0135	0.0191	0.1206	0.0294	0.1237	0.0417	0.0028
7	rs2058545	32043196	0.98	0.192372589028169	1.14	0.0581452072437857	0.196890155548902	0.0165332135525662	0.0066	0.0066	0.0864	0.0176	0.0391	0.0161	0.0147	0.022	0.0032	0.0339	0.038	0.1416	0.0045	0.0454	0.1293	0.0146	0.0156	0.0065	0.0023	0.0135	0.0191	0.1206	0.0295	0.1237	0.0417	0.0028
7	rs117745925	32048991	0.98	0.192372589028169	1.14	0.0581452072437857	0.194925929088079	0.0170829219298048	0.0064	0.0066	0.0864	0.0176	0.0392	0.0161	0.0147	0.022	0.0032	0.034	0.0381	0.1415	0.0045	0.0455	0.1292	0.0147	0.0155	0.0065	0.0023	0.0135	0.019	0.1205	0.0296	0.1238	0.0417	0.0028
7	rs7783322	32053711	0.99	0.165458971998582	1.14	0.0581452072437857	0.163806763878607	0.0318542192161454	0.0062	0.0067	0.0856	0.0173	0.04	0.016	0.0149	0.022	0.0033	0.0348	0.038	0.1423	0.0043	0.0451	0.1283	0.0151	0.0149	0.0062	0.0022	0.0134	0.0189	0.1207	0.0295	0.1248	0.0419	0.0027
7	rs17336533	32058830	0.99	0.165458971998582	1.14	0.0581452072437857	0.14277991241977	0.0346965539143187	0.0061	0.0068	0.0855	0.0172	0.04	0.016	0.015	0.022	0.0034	0.0349	0.038	0.1425	0.0043	0.045	0.1282	0.0152	0.0149	0.0061	0.0021	0.0135	0.0189	0.1206	0.0295	0.1246	0.042	0.0027
7	rs117489929	32061033	0.99	0.165458971998582	1.14	0.0581452072437857	0.141725503503013	0.0343866830986205	0.0061	0.0068	0.0854	0.0172	0.04	0.016	0.015	0.022	0.0034	0.0349	0.038	0.1426	0.0043	0.045	0.1282	0.0152	0.0149	0.006	0.0021	0.0135	0.0189	0.1206	0.0295	0.1246	0.042	0.0027
7	rs30567	32069640	0.99	0.165458971998582	1.14	0.0581452072437857	0.135652203145979	0.0298928809364368	0.0061	0.0068	0.0853	0.0172	0.0401	0.016	0.015	0.0219	0.0034	0.0349	0.0381	0.1427	0.0043	0.0449	0.1282	0.0153	0.0149	0.006	0.0021	0.0136	0.0188	0.1206	0.0295	0.1246	0.042	0.0027
7	rs34080819	32074939	0.99	0.165458971998582	1.14	0.0581452072437857	0.137805179718266	0.0281304315236123	0.0061	0.0068	0.0853	0.0173	0.0401	0.016	0.0151	0.022	0.0034	0.0349	0.0381	0.1426	0.0043	0.0449	0.1281	0.0153	0.0149	0.006	0.0021	0.0136	0.0189	0.1205	0.0295	0.1245	0.042	0.0027
7	rs30572	32077015	0.99	0.165458971998582	1.14	0.0581452072437857	0.138936556470444	0.0279897283905579	0.0061	0.0068	0.0854	0.0174	0.0401	0.0159	0.0152	0.022	0.0033	0.0349	0.038	0.1426	0.0043	0.0449	0.1279	0.0154	0.0149	0.006	0.0021	0.0137	0.019	0.1204	0.0295	0.1244	0.0421	0.0027
7	rs76155896	32080433	0.99	0.165458971998582	1.14	0.0581452072437857	0.136585778434989	0.0264182990865332	0.0061	0.0068	0.0854	0.0174	0.0401	0.0159	0.0152	0.022	0.0033	0.0349	0.038	0.1426	0.0043	0.0448	0.1279	0.0154	0.0149	0.006	0.0021	0.0137	0.019	0.1204	0.0295	0.1244	0.0421	0.0027
7	rs74552041	32081111	0.99	0.165458971998582	1.14	0.0581452072437857	0.136554597268285	0.0247128204185027	0.0061	0.0068	0.0854	0.0174	0.0401	0.0159	0.0152	0.022	0.0033	0.0349	0.038	0.1426	0.0043	0.0448	0.1279	0.0154	0.0149	0.006	0.0021	0.0137	0.019	0.1204	0.0295	0.1244	0.0421	0.0027
7	rs10259038	32081165	0.99	0.165458971998582	1.14	0.0581452072437857	0.136523420377371	0.0244045474095953	0.0061	0.0068	0.0854	0.0174	0.0401	0.0159	0.0152	0.022	0.0033	0.0349	0.038	0.1426	0.0043	0.0448	0.1279	0.0154	0.0149	0.006	0.0021	0.0137	0.019	0.1204	0.0295	0.1244	0.0421	0.0027
7	rs30585	32093550	0.99	0.165458971998582	1.14	0.0581452072437857	0.124748796014421	0.0331599704354993	0.0061	0.0068	0.0854	0.0174	0.04	0.0162	0.0155	0.022	0.0033	0.0348	0.0381	0.1428	0.0044	0.0442	0.1282	0.0153	0.0149	0.006	0.0021	0.0136	0.019	0.1202	0.0294	0.1245	0.0421	0.0027
7	rs80075634	32098447	0.99	0.165458971998582	1.14	0.0581452072437857	0.123219443036617	0.0354767928393721	0.0061	0.0068	0.0854	0.0174	0.04	0.0162	0.0155	0.022	0.0033	0.0348	0.0381	0.1428	0.0044	0.0442	0.1283	0.0154	0.0149	0.006	0.0021	0.0136	0.0189	0.1202	0.0294	0.1245	0.0421	0.0027
7	rs74965060	32099591	0.99	0.165458971998582	1.14	0.0581452072437857	0.11973393233486	0.0361594049063466	0.0061	0.0069	0.0854	0.0174	0.04	0.0163	0.0155	0.022	0.0033	0.0348	0.0381	0.1428	0.0044	0.0441	0.1283	0.0154	0.0149	0.006	0.0021	0.0136	0.0189	0.1202	0.0294	0.1246	0.0421	0.0027
7	rs11771282	32105176	0.99	0.165458971998582	1.14	0.0581452072437857	0.101726234724566	0.0273374958803479	0.006	0.0069	0.0852	0.0176	0.0403	0.0164	0.0159	0.0221	0.0033	0.0351	0.0379	0.142	0.0044	0.0438	0.1284	0.0156	0.0152	0.0059	0.002	0.0135	0.0187	0.1201	0.029	0.1247	0.0423	0.0026
7	rs970807	32105405	0.99	0.165458971998582	1.14	0.0581452072437857	0.100636459990074	0.018361634423628	0.0061	0.0069	0.0852	0.0176	0.0404	0.0164	0.0159	0.0221	0.0033	0.0351	0.0379	0.142	0.0044	0.0438	0.1284	0.0156	0.0152	0.0059	0.002	0.0135	0.0186	0.1201	0.029	0.1247	0.0424	0.0026
7	rs30596	32109063	0.99	0.165458971998582	1.14	0.0581452072437857	0.0949976536083218	0.0187850094271995	0.0061	0.0069	0.0852	0.0175	0.0405	0.0164	0.0159	0.0221	0.0033	0.0351	0.0379	0.142	0.0044	0.0438	0.1284	0.0155	0.0152	0.0059	0.002	0.0136	0.0186	0.1201	0.029	0.1247	0.0424	0.0026
7	rs7782539	32116927	0.99	0.165458971998582	1.14	0.0581452072437857	0.0911811331946226	0.0314078799091107	0.006	0.0069	0.0853	0.0175	0.0405	0.0164	0.0159	0.0221	0.0033	0.0351	0.0379	0.1419	0.0044	0.0438	0.1283	0.0156	0.0152	0.0059	0.0021	0.0136	0.0184	0.12	0.0289	0.1247	0.0424	0.0026
7	rs17338455	32121090	1	0.141401729381863	1.14	0.0581452072437857	0.0673039738899373	0.0236203135640135	0.0059	0.0071	0.0861	0.0174	0.0407	0.0164	0.0161	0.0223	0.0032	0.0356	0.0381	0.142	0.0043	0.044	0.1278	0.0158	0.0153	0.0058	0.002	0.0138	0.0181	0.1191	0.0287	0.1244	0.0424	0.0025
7	rs77624467	32121239	1	0.141401729381863	1.14	0.0581452072437857	0.0673239672215597	0.0239238420619822	0.0059	0.0071	0.0861	0.0174	0.0407	0.0164	0.0161	0.0223	0.0032	0.0356	0.0381	0.142	0.0043	0.044	0.1278	0.0158	0.0153	0.0058	0.002	0.0138	0.0181	0.1191	0.0287	0.1244	0.0424	0.0025
7	rs11770549	32128543	1	0.141401729381863	1.14	0.0581452072437857	0.0658943632146448	0.0261000856280835	0.0059	0.0071	0.0861	0.0174	0.0407	0.0164	0.0161	0.0222	0.0032	0.0356	0.0381	0.1419	0.0043	0.044	0.1278	0.0158	0.0154	0.0058	0.002	0.0138	0.0181	0.1191	0.0286	0.1244	0.0424	0.0025
7	rs73100613	32132342	1	0.141401729381863	1.14	0.0581452072437857	0.0639613812037192	0.0232327833270784	0.0058	0.0071	0.0861	0.0174	0.0407	0.0164	0.0162	0.0222	0.0032	0.0356	0.0381	0.142	0.0043	0.0439	0.1277	0.016	0.0154	0.0058	0.002	0.0138	0.018	0.1191	0.0285	0.1244	0.0424	0.0025
7	rs60575424	32134041	1	0.141401729381863	1.14	0.0581452072437857	0.0277577754903361	0.0204447408194145	0.0056	0.0073	0.0858	0.0172	0.041	0.0163	0.0167	0.0221	0.003	0.036	0.0389	0.1417	0.0043	0.0438	0.127	0.0164	0.0157	0.0055	0.002	0.0142	0.0175	0.1191	0.0282	0.1241	0.0428	0.0025
7	rs11761910	32134138	1	0.141401729381863	1.14	0.0581452072437857	0.0233861364074811	0.0159209423280434	0.0056	0.0073	0.0857	0.0172	0.041	0.0163	0.0168	0.0221	0.003	0.0361	0.039	0.1417	0.0043	0.0438	0.1267	0.0165	0.0158	0.0055	0.0019	0.0142	0.0174	0.1191	0.0281	0.1242	0.0428	0.0025
7	rs11763695	32135885	1.01	0.120031835070186	1.14	0.0581452072437857	0.00835815671018763	0.0481700866478443	0.0052	0.0072	0.0869	0.0161	0.041	0.0167	0.0187	0.0218	0.0025	0.0367	0.0389	0.1409	0.0041	0.0436	0.1256	0.0156	0.0162	0.005	0.0018	0.0144	0.0167	0.1205	0.027	0.1258	0.0434	0.0025
7	rs73100633	32139398	1	0.141401729381863	1.14	0.0581452072437857	0.0077156620806566	0.0563661621431068	0.0051	0.0072	0.087	0.016	0.041	0.0168	0.0189	0.0219	0.0025	0.0369	0.0389	0.1405	0.004	0.0436	0.1255	0.0155	0.0162	0.0049	0.0018	0.0144	0.0166	0.1207	0.0269	0.1258	0.0435	0.0025
7	rs74929325	32141827	1	0.141401729381863	1.14	0.0581452072437857	0.00647784580361639	0.0806105214512356	0.0051	0.0072	0.0873	0.0157	0.041	0.0168	0.0189	0.022	0.0025	0.0369	0.0389	0.1405	0.004	0.0436	0.1255	0.0155	0.0162	0.0049	0.0018	0.0144	0.0166	0.1208	0.0268	0.1259	0.0435	0.0025
7	rs17160895	32142561	1	0.141401729381863	1.14	0.0581452072437857	0.00595072270658368	0.0726535170803705	0.0051	0.0072	0.0875	0.0157	0.041	0.0168	0.0189	0.022	0.0025	0.0369	0.0389	0.1405	0.004	0.0436	0.1253	0.0155	0.0162	0.0049	0.0018	0.0144	0.0166	0.1208	0.0268	0.1259	0.0435	0.0025
7	rs11766045	32149064	1	0.141401729381863	1.14	0.0581452072437857	0.00507586823030348	0.0515171046324881	0.0051	0.0072	0.0876	0.0156	0.041	0.0169	0.0189	0.022	0.0024	0.0369	0.039	0.1405	0.004	0.0436	0.1253	0.0156	0.0161	0.0049	0.0018	0.0144	0.0166	0.1208	0.0268	0.126	0.0435	0.0025
7	rs7802819	32151034	1	0.141401729381863	1.13	0.0699995683306186	0.0049243999151966	0.0438810977199951	0.0051	0.0072	0.0877	0.0156	0.041	0.0169	0.019	0.022	0.0024	0.0369	0.0389	0.1405	0.004	0.0435	0.1253	0.0156	0.0161	0.0049	0.0018	0.0144	0.0166	0.1208	0.0268	0.126	0.0435	0.0025
7	rs56398105	32158099	1	0.141401729381863	1.13	0.0699995683306186	0.00460076727016909	0.0384593419743083	0.0051	0.0072	0.0878	0.0156	0.041	0.0169	0.019	0.022	0.0024	0.0369	0.0389	0.1405	0.004	0.0435	0.1253	0.0156	0.0161	0.0049	0.0018	0.0144	0.0166	0.1208	0.0268	0.126	0.0435	0.0025
7	rs76991298	32159331	1	0.141401729381863	1.13	0.0699995683306186	0.0045950929734348	0.0399914064391814	0.0051	0.0072	0.0878	0.0156	0.041	0.0169	0.019	0.022	0.0024	0.0369	0.0389	0.1405	0.004	0.0435	0.1253	0.0156	0.0161	0.0049	0.0018	0.0144	0.0166	0.1209	0.0268	0.126	0.0435	0.0025
7	rs32317	32180588	1	0.141401729381863	1.13	0.0699995683306186	0.00376998705137752	0.0310135842277934	0.0051	0.0072	0.0878	0.0156	0.0411	0.0169	0.019	0.022	0.0024	0.037	0.0389	0.1404	0.004	0.0437	0.1252	0.0155	0.0161	0.0047	0.0017	0.0145	0.0165	0.1211	0.0268	0.1259	0.0434	0.0026
7	rs57302642	32183851	1.01	0.120031835070186	1.14	0.0581452072437857	0.00394291649380143	0.0282244174042036	0.0051	0.0072	0.0878	0.0156	0.041	0.0169	0.019	0.0221	0.0024	0.037	0.0389	0.1405	0.004	0.0434	0.1251	0.0155	0.0161	0.0048	0.0017	0.0145	0.0165	0.1211	0.0268	0.1259	0.0433	0.0026
7	rs77799025	32188868	1.01	0.120031835070186	1.14	0.0581452072437857	0.0156726772989414	0.0525714224758535	0.0053	0.0071	0.0887	0.0163	0.0414	0.0168	0.0196	0.022	0.0022	0.0367	0.0391	0.14	0.0039	0.0442	0.1244	0.0157	0.0161	0.0051	0.0015	0.015	0.0165	0.1198	0.0264	0.1266	0.0421	0.0026
7	rs13239448	32190314	1.01	0.120031835070186	1.14	0.0581452072437857	0.0169210109166365	0.0428508550264692	0.0053	0.007	0.0887	0.0163	0.0414	0.0168	0.0197	0.022	0.0022	0.0367	0.0391	0.14	0.0039	0.0442	0.1244	0.0157	0.016	0.0051	0.0015	0.015	0.0165	0.1198	0.0265	0.1266	0.042	0.0026
7	rs73104508	32191597	1.01	0.120031835070186	1.14	0.0581452072437857	0.0169592477488071	0.0432502093949739	0.0053	0.007	0.0887	0.0163	0.0414	0.0168	0.0197	0.022	0.0022	0.0367	0.0391	0.14	0.0039	0.0442	0.1244	0.0157	0.016	0.0051	0.0015	0.015	0.0165	0.1198	0.0265	0.1266	0.042	0.0026
7	rs55676773	32195006	1.01	0.120031835070186	1.14	0.0581452072437857	0.0170512747164857	0.0336175881502314	0.0053	0.007	0.0887	0.0164	0.0414	0.0168	0.0197	0.022	0.0022	0.0367	0.0391	0.14	0.0038	0.0442	0.1243	0.0157	0.016	0.0051	0.0015	0.0151	0.0165	0.1197	0.0265	0.1266	0.042	0.0026
7	rs11763771	32196158	1.01	0.120031835070186	1.14	0.0581452072437857	0.0148582232398245	0.0396058611667945	0.0053	0.007	0.0887	0.0164	0.0414	0.0168	0.0198	0.022	0.0021	0.0367	0.0391	0.14	0.0038	0.0442	0.1245	0.0158	0.016	0.005	0.0015	0.0151	0.0165	0.1198	0.0264	0.1266	0.0419	0.0026
7	rs17425178	32198146	1.01	0.120031835070186	1.14	0.0581452072437857	0.0157015859841182	0.0523846925449201	0.0053	0.007	0.0887	0.0164	0.0413	0.0168	0.0198	0.022	0.0021	0.0367	0.0391	0.1399	0.0038	0.0442	0.1246	0.0158	0.0161	0.005	0.0015	0.0151	0.0165	0.1197	0.0264	0.1266	0.0419	0.0026
7	rs56988151	32202890	1.01	0.120031835070186	1.14	0.0581452072437857	0.016829500634747	0.0827086536909707	0.0053	0.007	0.0887	0.0164	0.0413	0.0168	0.0198	0.022	0.0021	0.0367	0.039	0.1401	0.0037	0.0442	0.1247	0.0158	0.0161	0.005	0.0015	0.0151	0.0165	0.1197	0.0264	0.1266	0.0417	0.0025
7	rs2190998	32203447	1.01	0.120031835070186	1.14	0.0581452072437857	0.0167535199688653	0.0653142331235435	0.0053	0.007	0.0888	0.0164	0.0413	0.0168	0.0198	0.0221	0.0021	0.0367	0.0391	0.1402	0.0037	0.0442	0.1248	0.0158	0.016	0.005	0.0015	0.0151	0.0165	0.1197	0.0264	0.1266	0.0417	0.0025
7	rs11535185	32207176	1.01	0.120031835070186	1.14	0.0581452072437857	0.0171513832859606	0.0770648527053076	0.0054	0.007	0.0889	0.0165	0.0414	0.017	0.0201	0.0221	0.002	0.0367	0.0393	0.1399	0.0036	0.0435	0.1252	0.0159	0.016	0.0049	0.0013	0.0152	0.0166	0.1196	0.0267	0.1264	0.0413	0.0025
7	rs76847742	32207655	1.01	0.120031835070186	1.14	0.0581452072437857	0.0151097367064682	0.0755341510079107	0.0054	0.007	0.0888	0.0165	0.0412	0.0171	0.0201	0.0221	0.002	0.0367	0.0393	0.1399	0.0036	0.0435	0.1252	0.016	0.016	0.0048	0.0013	0.0152	0.0166	0.1195	0.0267	0.1263	0.0413	0.0025
7	rs10253009	32214765	1.02	0.101174939294895	1.14	0.0581452072437857	0.0142362704979234	0.0686289413063837	0.0054	0.0073	0.0885	0.0166	0.0415	0.017	0.0198	0.022	0.002	0.037	0.0394	0.1398	0.0036	0.0435	0.1251	0.0159	0.0161	0.0047	0.0012	0.0154	0.0165	0.1203	0.0267	0.1262	0.0412	0.0024
7	rs10251932	32219657	1.02	0.101174939294895	1.14	0.0581452072437857	0.0131327278649821	0.0499835545928591	0.0054	0.0074	0.0883	0.0166	0.0414	0.0169	0.0197	0.022	0.002	0.037	0.0393	0.1398	0.0036	0.0435	0.1253	0.0159	0.0161	0.0047	0.0012	0.0155	0.0166	0.1207	0.0266	0.126	0.0411	0.0024
7	rs17150736	32226043	1.02	0.101174939294895	1.14	0.0581452072437857	0.014671630363291	0.0735128629740161	0.0054	0.0074	0.0883	0.0166	0.0415	0.0169	0.0197	0.022	0.002	0.037	0.0393	0.1398	0.0035	0.0434	0.1252	0.0159	0.0161	0.0047	0.0012	0.0156	0.0166	0.1207	0.0266	0.126	0.041	0.0024
7	rs73104581	32235980	1.02	0.101174939294895	1.14	0.0581452072437857	0.0161842737376225	0.0944724422579487	0.0055	0.0075	0.0885	0.0166	0.0416	0.0168	0.0198	0.0222	0.002	0.0371	0.0392	0.1396	0.0035	0.0432	0.1249	0.016	0.016	0.0047	0.0011	0.0157	0.0168	0.1209	0.0264	0.1261	0.0407	0.0024
7	rs73689064	32239977	1.02	0.101174939294895	1.14	0.0581452072437857	0.0220517820231834	0.126658493928512	0.0055	0.0075	0.0886	0.0166	0.0416	0.0168	0.0199	0.0222	0.002	0.0371	0.0393	0.1397	0.0035	0.0432	0.1249	0.016	0.016	0.0047	0.0011	0.0157	0.0168	0.1207	0.0264	0.1261	0.0406	0.0024
7	rs73689066	32240871	1.02	0.101174939294895	1.14	0.0581452072437857	0.0227545235456755	0.127014223747842	0.0055	0.0075	0.0886	0.0166	0.0416	0.0168	0.0199	0.0222	0.002	0.0371	0.0392	0.1397	0.0035	0.0432	0.1249	0.016	0.016	0.0047	0.0011	0.0157	0.0168	0.1207	0.0263	0.126	0.0405	0.0024
7	rs35632005	32241604	1.02	0.101174939294895	1.14	0.0581452072437857	0.0217567594704145	0.124797024159233	0.0055	0.0075	0.0886	0.0166	0.0416	0.0167	0.0199	0.0222	0.002	0.0371	0.0393	0.1397	0.0035	0.0432	0.125	0.0161	0.0159	0.0047	0.0011	0.0157	0.0168	0.1207	0.0263	0.126	0.0405	0.0024
7	rs73689068	32243052	1.02	0.101174939294895	1.14	0.0581452072437857	0.0253154582052024	0.125593537459367	0.0055	0.0075	0.0886	0.0166	0.0417	0.0168	0.02	0.0222	0.002	0.0371	0.0392	0.1399	0.0034	0.0431	0.125	0.0162	0.016	0.0046	0.0011	0.0157	0.0169	0.1205	0.0263	0.1259	0.0404	0.0024
7	rs73106510	32245230	1.02	0.101174939294895	1.14	0.0581452072437857	0.0240992884374214	0.116419935678412	0.0055	0.0075	0.0885	0.0166	0.0417	0.0168	0.0201	0.0222	0.002	0.0371	0.0392	0.1399	0.0034	0.0431	0.1251	0.0163	0.016	0.0046	0.0011	0.0157	0.0169	0.1203	0.0263	0.1258	0.0403	0.0024
7	rs73106518	32245703	1.03	0.0846525390220556	1.14	0.0581452072437857	0.0238729381278062	0.148643491774968	0.0055	0.0075	0.0885	0.0166	0.0417	0.0168	0.02	0.0222	0.002	0.0371	0.0393	0.1399	0.0034	0.0431	0.125	0.0163	0.016	0.0046	0.0011	0.0157	0.0169	0.1202	0.0263	0.1258	0.0403	0.0024
7	rs79339200	32246300	1.03	0.0846525390220556	1.14	0.0581452072437857	0.0354142255330506	0.204714973065625	0.0055	0.0075	0.0885	0.0166	0.0416	0.0168	0.0199	0.0223	0.002	0.0372	0.0393	0.1399	0.0034	0.0432	0.125	0.0163	0.0161	0.0046	0.0011	0.0157	0.0169	0.1202	0.0262	0.1257	0.0403	0.0024
7	rs4720055	32247318	1.05	0.0578850268271129	1.14	0.0581452072437857	0.0153430415772299	0.0717272723099275	0.0057	0.0073	0.0887	0.0179	0.0416	0.0173	0.0206	0.0239	0.0016	0.0372	0.0393	0.1403	0.0038	0.0421	0.1225	0.0171	0.0172	0.0038	0.001	0.0153	0.0168	0.1233	0.0241	0.1247	0.0395	0.0018
7	rs62456324	32248214	1.05	0.0578850268271129	1.14	0.0581452072437857	0.1706614636497	0.396023581955076	0.0057	0.007	0.0904	0.0193	0.042	0.018	0.0213	0.0243	0.0011	0.0376	0.0397	0.1414	0.0039	0.0423	0.1199	0.0179	0.0181	0.0031	7e-04	0.0143	0.0146	0.126	0.0223	0.1234	0.0387	0.0012
7	rs1008652	32254403	1.04	0.0702833737600549	1.14	0.0581452072437857	0.194503743725159	0.422539043765051	0.0056	0.007	0.0907	0.0195	0.0421	0.0181	0.0215	0.0243	0.001	0.0377	0.0397	0.1415	0.0039	0.0423	0.1196	0.018	0.0183	0.003	7e-04	0.0142	0.0143	0.1264	0.022	0.1231	0.0386	0.0011
7	rs11763287	32258435	1.04	0.0702833737600549	1.14	0.0581452072437857	0.186394219633862	0.410783281547667	0.0056	0.007	0.0907	0.0195	0.0421	0.0181	0.0215	0.0243	0.001	0.0378	0.0397	0.1415	0.0039	0.0423	0.1197	0.018	0.0183	0.003	7e-04	0.0142	0.0143	0.1264	0.022	0.1231	0.0386	0.0011
7	rs78512671	32259193	1.04	0.0702833737600549	1.13	0.0699995683306186	0.19851617958375	0.482615152451519	0.0056	0.007	0.0906	0.0196	0.042	0.0182	0.0215	0.0243	0.001	0.0378	0.0397	0.1416	0.0039	0.0423	0.1197	0.018	0.0184	0.003	7e-04	0.0142	0.0142	0.1263	0.0221	0.123	0.0386	0.001
7	rs117006928	32260022	1.04	0.0702833737600549	1.13	0.0699995683306186	0.200852270412131	0.487782751111011	0.0056	0.007	0.0905	0.0196	0.042	0.0182	0.0215	0.0243	0.001	0.0379	0.0397	0.1416	0.0039	0.0423	0.1197	0.018	0.0184	0.0029	7e-04	0.0142	0.0141	0.1263	0.0221	0.123	0.0386	0.001
7	rs55774540	32263245	1.04	0.0702833737600549	1.13	0.0699995683306186	0.210111330034432	0.474890495003461	0.0056	0.007	0.0905	0.0197	0.042	0.0181	0.0215	0.0243	0.001	0.0379	0.0397	0.1416	0.0039	0.0423	0.1197	0.018	0.0184	0.003	7e-04	0.0141	0.0141	0.1264	0.022	0.1229	0.0386	0.001
7	rs61354045	32276597	1.04	0.0702833737600549	1.13	0.0699995683306186	0.1302223454817	0.347314150895086	0.0056	0.007	0.0905	0.0198	0.0419	0.0181	0.0216	0.0243	9e-04	0.0379	0.0398	0.1418	0.004	0.0423	0.1198	0.018	0.0185	0.003	7e-04	0.0141	0.0139	0.1263	0.0221	0.1229	0.0386	0.001
7	rs75884971	32279605	1.04	0.0702833737600549	1.13	0.0699995683306186	0.125962728864156	0.345577435925207	0.0056	0.007	0.0907	0.0199	0.042	0.0182	0.0216	0.0243	9e-04	0.0379	0.0398	0.1418	0.004	0.0422	0.1196	0.0181	0.0186	0.003	7e-04	0.0141	0.0139	0.1262	0.0221	0.123	0.0386	0.001
7	rs73106564	32281270	1.04	0.0702833737600549	1.13	0.0699995683306186	0.123982684686708	0.344462301873044	0.0056	0.007	0.0907	0.0199	0.042	0.0182	0.0216	0.0243	9e-04	0.0379	0.0398	0.1417	0.004	0.0422	0.1195	0.0181	0.0186	0.003	7e-04	0.0141	0.0139	0.1262	0.0221	0.123	0.0386	0.001
7	rs76188378	32281485	1.04	0.0702833737600549	1.13	0.0699995683306186	0.125428903179081	0.349923911982725	0.0056	0.007	0.0907	0.0199	0.0419	0.0182	0.0216	0.0243	9e-04	0.0379	0.0398	0.1418	0.004	0.0422	0.1196	0.0181	0.0186	0.003	7e-04	0.0141	0.0139	0.1262	0.0221	0.123	0.0386	0.001
7	rs74487398	32282527	1.04	0.0702833737600549	1.13	0.0699995683306186	0.126051833695191	0.348804755570169	0.0056	0.007	0.0907	0.0199	0.0419	0.0182	0.0216	0.0243	9e-04	0.0379	0.0398	0.1418	0.004	0.0422	0.1196	0.0181	0.0186	0.003	7e-04	0.0141	0.0139	0.1262	0.0221	0.123	0.0386	0.001
7	rs13238880	32284899	1.04	0.0702833737600549	1.13	0.0699995683306186	0.127961854250459	0.351168625105529	0.0056	0.007	0.0907	0.0199	0.0419	0.0182	0.0216	0.0243	9e-04	0.0379	0.0398	0.1418	0.004	0.0422	0.1196	0.0182	0.0186	0.003	7e-04	0.0141	0.0139	0.1262	0.0221	0.123	0.0386	0.001
7	rs74955556	32287784	1.04	0.0702833737600549	1.13	0.0699995683306186	0.132292577032017	0.35803709323957	0.0056	0.007	0.0907	0.0199	0.0419	0.0183	0.0216	0.0243	9e-04	0.0379	0.0398	0.1418	0.0039	0.0422	0.1196	0.0183	0.0186	0.003	7e-04	0.0141	0.0139	0.1261	0.0221	0.1231	0.0386	0.001
7	rs76212690	32289673	1.04	0.0702833737600549	1.13	0.0699995683306186	0.13210911627903	0.360293182747672	0.0056	0.007	0.0905	0.0198	0.0419	0.0183	0.0215	0.0242	9e-04	0.0379	0.0397	0.1407	0.0039	0.0419	0.12	0.0183	0.0186	0.0029	6e-04	0.0141	0.0139	0.1253	0.0221	0.1257	0.0385	0.001
7	rs58988640	32292269	1.04	0.0702833737600549	1.13	0.0699995683306186	0.13210911627903	0.321774202084784	0.0055	0.007	0.0903	0.0198	0.0419	0.0183	0.0215	0.024	8e-04	0.0379	0.0397	0.1398	0.0038	0.0417	0.1204	0.0183	0.0185	0.0029	6e-04	0.0141	0.0139	0.1247	0.0221	0.1278	0.0385	0.001
7	rs76788451	32292623	1.04	0.0702833737600549	1.12	0.083651866997597	0.126468162135459	0.337054780545541	0.0055	0.007	0.0901	0.0198	0.0419	0.0183	0.0215	0.024	8e-04	0.0379	0.0398	0.1399	0.0037	0.0417	0.1204	0.0183	0.0185	0.0029	6e-04	0.0141	0.0139	0.1247	0.0221	0.1279	0.0385	0.001
7	rs6948856	32302347	1.04	0.0702833737600549	1.11	0.0992615496976265	0.0532657562485717	0.352663952025324	0.0055	0.007	0.0859	0.0199	0.0418	0.0183	0.0215	0.0241	8e-04	0.0378	0.0405	0.1414	0.0026	0.0417	0.1213	0.0184	0.0186	0.0029	6e-04	0.0141	0.0139	0.1259	0.0221	0.1287	0.0387	9e-04
7	rs62457470	32303516	1.04	0.0702833737600549	1.11	0.0992615496976265	0.0529581469126409	0.35129316611684	0.0055	0.007	0.0859	0.0199	0.0418	0.0183	0.0215	0.0241	8e-04	0.0378	0.0405	0.1414	0.0026	0.0417	0.1213	0.0184	0.0186	0.0029	6e-04	0.0141	0.0139	0.1259	0.0221	0.1287	0.0387	9e-04
7	rs7780515	32305274	1.04	0.0702833737600549	1.11	0.0992615496976265	0.0529922667774122	0.352165307470376	0.0055	0.007	0.0858	0.0199	0.0418	0.0183	0.0215	0.0241	8e-04	0.0378	0.0405	0.1414	0.0026	0.0417	0.1213	0.0184	0.0186	0.0029	6e-04	0.0141	0.0139	0.1259	0.0221	0.1287	0.0387	9e-04
7	rs73089923	32306814	1.04	0.0702833737600549	1.11	0.0992615496976265	0.0533000087861776	0.35803709323957	0.0055	0.007	0.086	0.0199	0.0418	0.0183	0.0214	0.0241	8e-04	0.0378	0.0405	0.1414	0.0026	0.0417	0.1213	0.0184	0.0186	0.0029	6e-04	0.0141	0.0139	0.1259	0.0221	0.1287	0.0387	9e-04
7	rs10226228	32315613	1.04	0.0702833737600549	1.11	0.0992615496976265	0.047054224466821	0.320803348217437	0.0055	0.007	0.0856	0.0199	0.0417	0.0184	0.0214	0.0241	8e-04	0.0378	0.0406	0.1414	0.0025	0.0417	0.1211	0.0185	0.0186	0.003	6e-04	0.0141	0.0138	0.1258	0.0224	0.1287	0.0387	9e-04
7	rs117863044	32318545	1.04	0.0702833737600549	1.11	0.0992615496976265	0.0486793543102443	0.31971217204012	0.0055	0.007	0.0856	0.0199	0.0417	0.0184	0.0214	0.0241	8e-04	0.0378	0.0406	0.1414	0.0025	0.0417	0.1211	0.0185	0.0186	0.003	6e-04	0.0141	0.0139	0.1258	0.0224	0.1287	0.0387	9e-04
7	rs6977286	32322905	1.04	0.0702833737600549	1.11	0.0992615496976265	0.0486954721057947	0.31874315921305	0.0055	0.007	0.0856	0.0199	0.0417	0.0184	0.0215	0.0242	8e-04	0.0378	0.0406	0.1414	0.0025	0.0417	0.121	0.0185	0.0186	0.003	6e-04	0.0141	0.0138	0.1258	0.0224	0.1287	0.0387	9e-04
7	rs112397911	32324321	1.04	0.0702833737600549	1.12	0.083651866997597	0.0486632401202467	0.309821246674187	0.0055	0.007	0.0856	0.0199	0.0417	0.0184	0.0214	0.0242	8e-04	0.0379	0.0406	0.1415	0.0025	0.0417	0.121	0.0186	0.0186	0.003	6e-04	0.0142	0.0138	0.1258	0.0223	0.1286	0.0387	9e-04
7	rs17161142	32325995	1.04	0.0702833737600549	1.12	0.083651866997597	0.0499473940299033	0.316203641319812	0.0055	0.007	0.0855	0.02	0.0417	0.0184	0.0214	0.0242	8e-04	0.0379	0.0406	0.1415	0.0025	0.0417	0.121	0.0186	0.0187	0.003	6e-04	0.0142	0.0138	0.1258	0.0223	0.1286	0.0387	9e-04
7	rs4720059	32327882	1.04	0.0702833737600549	1.12	0.083651866997597	0.0482775804259886	0.31487581964768	0.0055	0.007	0.0856	0.02	0.0416	0.0184	0.0214	0.0242	8e-04	0.0378	0.0406	0.1415	0.0025	0.0417	0.121	0.0186	0.0187	0.0031	6e-04	0.0142	0.0138	0.1257	0.0223	0.1285	0.0387	0.001
7	rs56387749	32328024	1.04	0.0702833737600549	1.12	0.083651866997597	0.0480695469793259	0.312706598670723	0.0055	0.007	0.0856	0.02	0.0416	0.0184	0.0214	0.0242	8e-04	0.0378	0.0406	0.1415	0.0025	0.0417	0.121	0.0186	0.0187	0.0031	6e-04	0.0142	0.0138	0.1257	0.0223	0.1285	0.0387	0.001
7	rs77532636	32334908	1.04	0.0702833737600549	1.11	0.0992615496976265	0.0579698276050956	0.328838600465995	0.0055	0.0071	0.0852	0.0202	0.0415	0.0186	0.0216	0.0243	8e-04	0.0377	0.0406	0.1417	0.0024	0.0417	0.1207	0.0188	0.0188	0.0032	7e-04	0.0144	0.0139	0.1254	0.0222	0.1284	0.0385	9e-04
7	rs79040462	32336400	1.04	0.0702833737600549	1.11	0.0992615496976265	0.058278364041622	0.315962096114256	0.0055	0.0071	0.0852	0.0203	0.0415	0.0187	0.0216	0.0243	8e-04	0.0376	0.0406	0.1417	0.0024	0.0417	0.1207	0.0188	0.0188	0.0032	7e-04	0.0145	0.0139	0.1253	0.0222	0.1284	0.0384	9e-04
7	rs73089940	32336747	1.04	0.0702833737600549	1.11	0.0992615496976265	0.0588072038505243	0.311743930993851	0.0055	0.0071	0.0851	0.0203	0.0415	0.0186	0.0217	0.0243	8e-04	0.0376	0.0406	0.1417	0.0024	0.0417	0.1207	0.0188	0.0189	0.0032	7e-04	0.0145	0.0139	0.1253	0.0222	0.1284	0.0384	9e-04
7	rs215605	32336965	1.04	0.0702833737600549	1.11	0.0992615496976265	0.0583875190732569	0.312947403340228	0.0055	0.0071	0.0851	0.0203	0.0415	0.0187	0.0217	0.0243	8e-04	0.0376	0.0406	0.1417	0.0024	0.0417	0.1207	0.0188	0.0189	0.0032	7e-04	0.0145	0.0139	0.1253	0.0222	0.1284	0.0384	9e-04
7	rs215606	32337443	1.04	0.0702833737600549	1.11	0.0992615496976265	0.0582965471291594	0.305269117735672	0.0055	0.0071	0.0851	0.0203	0.0415	0.0187	0.0217	0.0243	8e-04	0.0376	0.0406	0.1417	0.0024	0.0417	0.1207	0.0189	0.0189	0.0032	7e-04	0.0145	0.0139	0.1253	0.0222	0.1284	0.0384	9e-04
7	rs215607	32338337	1.04	0.0702833737600549	1.11	0.0992615496976265	0.0534543278062867	0.297648185287458	0.0055	0.0072	0.0851	0.0203	0.0415	0.0187	0.0217	0.0242	8e-04	0.0376	0.0406	0.1418	0.0023	0.0417	0.1207	0.0189	0.0188	0.0033	8e-04	0.0145	0.0139	0.1252	0.0221	0.1284	0.0385	0.001
7	rs11764617	32339102	1.04	0.0702833737600549	1.11	0.0992615496976265	0.0557874418660301	0.299191496639808	0.0055	0.0072	0.0852	0.0203	0.0415	0.0186	0.0217	0.0242	8e-04	0.0376	0.0406	0.1417	0.0023	0.0417	0.1207	0.0189	0.0188	0.0033	8e-04	0.0145	0.0139	0.1252	0.0221	0.1285	0.0385	0.001
7	rs79424538	32339380	1.04	0.0702833737600549	1.11	0.0992615496976265	0.0562833923226543	0.300261349136831	0.0055	0.0072	0.0852	0.0203	0.0415	0.0186	0.0217	0.0242	8e-04	0.0376	0.0406	0.1417	0.0022	0.0417	0.1207	0.0189	0.0188	0.0033	8e-04	0.0145	0.0139	0.1252	0.0221	0.1285	0.0385	0.001
7	rs55821175	32340280	1.04	0.0702833737600549	1.11	0.0992615496976265	0.058042326555067	0.305866931429557	0.0055	0.0072	0.0852	0.0203	0.0415	0.0186	0.0217	0.0242	8e-04	0.0376	0.0406	0.1417	0.0021	0.0418	0.1208	0.0189	0.0188	0.0033	8e-04	0.0144	0.0139	0.1252	0.022	0.1285	0.0385	0.001
7	rs75493457	32341944	1.04	0.0702833737600549	1.11	0.0992615496976265	0.0593392177516496	0.299547986491734	0.0055	0.0071	0.0851	0.0203	0.0415	0.0186	0.0217	0.0242	8e-04	0.0376	0.0406	0.1417	0.0021	0.0418	0.1208	0.0189	0.0188	0.0034	8e-04	0.0144	0.0139	0.1252	0.022	0.1285	0.0385	0.0011
7	rs79720772	32344577	1.04	0.0702833737600549	1.1	0.116987187387052	0.0605618742410107	0.297173804336051	0.0055	0.0071	0.0851	0.0203	0.0415	0.0186	0.0217	0.0243	9e-04	0.0376	0.0406	0.1417	0.0021	0.0418	0.1208	0.0189	0.0188	0.0034	8e-04	0.0144	0.0139	0.1252	0.022	0.1283	0.0385	0.0011
7	rs78217199	32345487	1.04	0.0702833737600549	1.1	0.116987187387052	0.0611043308929377	0.29385954252709	0.0055	0.0071	0.085	0.0203	0.0415	0.0186	0.0217	0.0243	9e-04	0.0376	0.0406	0.1417	0.0021	0.0418	0.1208	0.0189	0.0188	0.0035	8e-04	0.0144	0.0139	0.1252	0.022	0.1283	0.0385	0.0011
7	rs75847742	32346767	1.04	0.0702833737600549	1.1	0.116987187387052	0.0627509334596156	0.299191496639808	0.0055	0.0071	0.085	0.0203	0.0414	0.0186	0.0217	0.0238	9e-04	0.0375	0.0407	0.1417	0.0021	0.0418	0.1209	0.0189	0.0188	0.0035	8e-04	0.0144	0.0139	0.1253	0.0223	0.1283	0.0385	0.0011
7	rs11763545	32347028	1.04	0.0702833737600549	1.1	0.116987187387052	0.0632870305358414	0.297173804336051	0.0055	0.0071	0.0849	0.0203	0.0414	0.0186	0.0217	0.0238	9e-04	0.0375	0.0407	0.1417	0.0021	0.0418	0.1209	0.0189	0.0188	0.0036	8e-04	0.0144	0.0139	0.1253	0.0223	0.1283	0.0385	0.0011
7	rs215614	32347335	1.04	0.0702833737600549	1.1	0.116987187387052	0.0630569067518778	0.297292378186107	0.0055	0.0071	0.0849	0.0203	0.0414	0.0186	0.0217	0.0238	9e-04	0.0375	0.0407	0.1417	0.0021	0.0418	0.1209	0.0189	0.0188	0.0036	8e-04	0.0144	0.0139	0.1252	0.0223	0.1283	0.0385	0.0011
7	rs77161502	32353985	1.04	0.0702833737600549	1.1	0.116987187387052	0.0718173560072792	0.29812279422906	0.0055	0.0071	0.0849	0.0204	0.0415	0.0186	0.0217	0.0238	9e-04	0.0375	0.0407	0.1416	0.0022	0.0418	0.121	0.0189	0.0188	0.0037	8e-04	0.0144	0.014	0.1252	0.0223	0.1281	0.0385	0.0011
7	rs34571063	32355288	1.04	0.0702833737600549	1.1	0.116987187387052	0.0780758058117323	0.290674320126259	0.0055	0.0071	0.0848	0.0204	0.0415	0.0186	0.0217	0.0239	9e-04	0.0375	0.0407	0.1415	0.0022	0.0418	0.121	0.0189	0.0188	0.0038	8e-04	0.0144	0.014	0.1251	0.0223	0.1281	0.0385	0.0011
7	rs7788899	32356094	1.04	0.0702833737600549	1.1	0.116987187387052	0.0811066760205563	0.283984731142961	0.0055	0.0071	0.0848	0.0204	0.0415	0.0186	0.0217	0.0239	9e-04	0.0375	0.0407	0.1415	0.0022	0.0418	0.1211	0.0189	0.0189	0.0039	8e-04	0.0144	0.014	0.1251	0.0223	0.128	0.0385	0.0011
7	rs7785082	32356399	1.04	0.0702833737600549	1.1	0.116987187387052	0.0832220527169658	0.274098063617507	0.0055	0.0072	0.0847	0.0204	0.0415	0.0186	0.0217	0.0239	9e-04	0.0375	0.0407	0.1415	0.0022	0.0418	0.121	0.019	0.0188	0.004	8e-04	0.0144	0.014	0.125	0.0223	0.128	0.0384	0.0011
7	rs78375286	32356657	1.04	0.0702833737600549	1.1	0.116987187387052	0.0840041286594592	0.273288684295087	0.0055	0.0072	0.0847	0.0204	0.0415	0.0186	0.0217	0.0239	9e-04	0.0375	0.0407	0.1415	0.0022	0.0418	0.121	0.019	0.0188	0.004	8e-04	0.0144	0.014	0.125	0.0223	0.128	0.0384	0.0011
7	rs35502423	32357212	1.04	0.0702833737600549	1.09	0.136985182682918	0.0876525331945912	0.269252913958168	0.0055	0.0072	0.0847	0.0204	0.0415	0.0186	0.0217	0.0239	9e-04	0.0375	0.0407	0.1415	0.0022	0.0418	0.1211	0.019	0.0188	0.004	8e-04	0.0143	0.014	0.125	0.0223	0.128	0.0384	0.0011
7	rs79643199	32357717	1.04	0.0702833737600549	1.09	0.136985182682918	0.0927695933241728	0.264320271843822	0.0055	0.0072	0.0846	0.0204	0.0415	0.0186	0.0217	0.0239	9e-04	0.0375	0.0407	0.1415	0.0022	0.0417	0.1211	0.019	0.0188	0.0041	8e-04	0.0143	0.014	0.1249	0.0223	0.1279	0.0384	0.0011
7	rs74829314	32358300	1.04	0.0702833737600549	1.09	0.136985182682918	0.0948231644268241	0.263063003381915	0.0055	0.0072	0.0846	0.0204	0.0415	0.0186	0.0217	0.0239	9e-04	0.0375	0.0407	0.1415	0.0022	0.0417	0.1211	0.019	0.0188	0.0041	8e-04	0.0143	0.014	0.1249	0.0223	0.1279	0.0384	0.0011
7	rs73089957	32358935	1.04	0.0702833737600549	1.09	0.136985182682918	0.0958480454558772	0.26021255155635	0.0055	0.0072	0.0846	0.0204	0.0415	0.0186	0.0217	0.0239	9e-04	0.0375	0.0407	0.1415	0.0022	0.0417	0.1211	0.019	0.0188	0.0041	8e-04	0.0143	0.014	0.1249	0.0223	0.1279	0.0384	0.0011
7	rs73089962	32359942	1.04	0.0702833737600549	1.09	0.136985182682918	0.0977153920102146	0.261579556420856	0.0055	0.0072	0.0846	0.0204	0.0415	0.0186	0.0217	0.0239	9e-04	0.0375	0.0407	0.1416	0.0022	0.0417	0.1211	0.019	0.0189	0.0042	8e-04	0.0143	0.014	0.1249	0.0223	0.1278	0.0384	0.0011
7	rs77349115	32360659	1.04	0.0702833737600549	1.09	0.136985182682918	0.114423759520499	0.278388442716817	0.0055	0.0072	0.0846	0.0204	0.0415	0.0185	0.0217	0.0239	9e-04	0.0375	0.0407	0.1416	0.0023	0.0417	0.121	0.019	0.0189	0.0042	9e-04	0.0143	0.014	0.1248	0.0223	0.1278	0.0384	0.0012
7	rs71530586	32360714	1.04	0.0702833737600549	1.09	0.136985182682918	0.114283801743956	0.27827221714085	0.0055	0.0072	0.0846	0.0204	0.0415	0.0185	0.0217	0.0239	9e-04	0.0375	0.0407	0.1416	0.0023	0.0417	0.121	0.0189	0.0188	0.0042	9e-04	0.0143	0.014	0.1248	0.0223	0.1278	0.0384	0.0012
7	rs1868772	32361094	1.04	0.0702833737600549	1.09	0.136985182682918	0.116479145639489	0.27990073074286	0.0055	0.0072	0.0846	0.0204	0.0415	0.0185	0.0217	0.024	9e-04	0.0375	0.0407	0.1416	0.0023	0.0417	0.1209	0.0189	0.0189	0.0042	9e-04	0.0143	0.014	0.1248	0.0223	0.1278	0.0384	0.0012
7	rs79476843	32361864	1.04	0.0702833737600549	1.09	0.136985182682918	0.117216631342647	0.284101682562465	0.0055	0.0072	0.0846	0.0204	0.0415	0.0185	0.0217	0.024	9e-04	0.0375	0.0407	0.1416	0.0023	0.0417	0.1209	0.0189	0.0189	0.0042	9e-04	0.0143	0.014	0.1248	0.0223	0.1278	0.0384	0.0012
7	rs1450871	32366360	1.04	0.0702833737600549	1.09	0.136985182682918	0.113808733057189	0.290909901413091	0.0055	0.0073	0.0846	0.0205	0.0416	0.0186	0.0218	0.0241	9e-04	0.0375	0.0407	0.1415	0.0023	0.0417	0.1207	0.019	0.0189	0.0042	9e-04	0.0142	0.014	0.1247	0.0223	0.1276	0.0384	0.0012
7	rs7790589	32366889	1.04	0.0702833737600549	1.09	0.136985182682918	0.110681829698412	0.292560589846934	0.0055	0.0073	0.0846	0.0205	0.0416	0.0186	0.0218	0.0241	9e-04	0.0375	0.0407	0.1416	0.0023	0.0417	0.1207	0.019	0.0189	0.0041	9e-04	0.0142	0.014	0.1247	0.0223	0.1276	0.0384	0.0012
7	rs116577696	32368388	1.04	0.0702833737600549	1.09	0.136985182682918	0.11076415130754	0.295278565456403	0.0055	0.0073	0.0847	0.0205	0.0416	0.0186	0.0218	0.0241	9e-04	0.0375	0.0407	0.1416	0.0023	0.0417	0.1207	0.019	0.0189	0.0041	9e-04	0.0142	0.014	0.1247	0.0223	0.1276	0.0384	0.0012
7	rs6462356	32368965	1.04	0.0702833737600549	1.09	0.136985182682918	0.110106636386123	0.295870434343959	0.0055	0.0073	0.0847	0.0205	0.0416	0.0186	0.0218	0.0241	9e-04	0.0375	0.0407	0.1416	0.0023	0.0417	0.1207	0.019	0.0189	0.0041	9e-04	0.0142	0.014	0.1247	0.0223	0.1276	0.0384	0.0012
7	rs6462357	32369312	1.04	0.0702833737600549	1.09	0.136985182682918	0.110161336951123	0.297885461275152	0.0055	0.0073	0.0847	0.0205	0.0416	0.0186	0.0218	0.0241	9e-04	0.0375	0.0407	0.1416	0.0023	0.0417	0.1207	0.019	0.0189	0.0041	9e-04	0.0142	0.014	0.1247	0.0223	0.1276	0.0384	0.0012
7	rs6462358	32370294	1.04	0.0702833737600549	1.09	0.136985182682918	0.112612520011513	0.298478900403108	0.0055	0.0073	0.0846	0.0205	0.0416	0.0186	0.0219	0.0241	9e-04	0.0375	0.0407	0.1415	0.0023	0.0418	0.1208	0.019	0.0189	0.0041	9e-04	0.0142	0.014	0.1246	0.0222	0.1277	0.0383	0.0012
7	rs41339546	32371206	1.04	0.0702833737600549	1.08	0.159408631830651	0.110079292398465	0.299904604025761	0.0055	0.0073	0.0846	0.0205	0.0416	0.0186	0.0219	0.0241	9e-04	0.0375	0.0407	0.1415	0.0023	0.0418	0.1208	0.019	0.019	0.0041	9e-04	0.0142	0.014	0.1246	0.0222	0.1276	0.0383	0.0012
7	rs6951339	32372441	1.04	0.0702833737600549	1.08	0.159408631830651	0.109806083305641	0.299191496639808	0.0055	0.0073	0.0846	0.0205	0.0416	0.0186	0.0219	0.0241	9e-04	0.0375	0.0407	0.1415	0.0023	0.0418	0.1208	0.019	0.019	0.0041	9e-04	0.0142	0.014	0.1246	0.0222	0.1276	0.0383	0.0012
7	rs215643	32374635	1.04	0.0702833737600549	1.08	0.159408631830651	0.106132041758243	0.297292378186107	0.0055	0.0074	0.0846	0.0206	0.0416	0.0186	0.0219	0.0241	0.001	0.0375	0.0407	0.1415	0.0023	0.0418	0.1207	0.019	0.019	0.004	9e-04	0.0141	0.014	0.1246	0.0222	0.1276	0.0383	0.0012
7	rs215644	32374644	1.04	0.0702833737600549	1.08	0.159408631830651	0.10607858920289	0.297410966297307	0.0055	0.0074	0.0846	0.0206	0.0416	0.0186	0.0219	0.0241	0.001	0.0375	0.0407	0.1415	0.0023	0.0418	0.1207	0.019	0.019	0.004	9e-04	0.0141	0.014	0.1246	0.0222	0.1276	0.0383	0.0012
7	rs215647	32374912	1.04	0.0702833737600549	1.08	0.159408631830651	0.106051869193655	0.296936699435065	0.0055	0.0074	0.0846	0.0206	0.0416	0.0186	0.0219	0.0241	0.001	0.0375	0.0407	0.1415	0.0023	0.0418	0.1207	0.019	0.019	0.004	9e-04	0.0141	0.014	0.1246	0.0222	0.1276	0.0383	0.0012
7	rs215648	32374982	1.04	0.0702833737600549	1.09	0.136985182682918	0.105918331826977	0.298241482058562	0.0055	0.0074	0.0846	0.0205	0.0416	0.0186	0.0219	0.0241	0.001	0.0375	0.0407	0.1415	0.0023	0.0418	0.1207	0.019	0.019	0.004	9e-04	0.0141	0.014	0.1246	0.0222	0.1276	0.0383	0.0012
7	rs215656	32376022	1.04	0.0702833737600549	1.09	0.136985182682918	0.105758224865632	0.297055244751062	0.0055	0.0074	0.0846	0.0205	0.0416	0.0186	0.0219	0.0241	0.001	0.0375	0.0407	0.1415	0.0023	0.0418	0.1207	0.019	0.019	0.004	9e-04	0.0141	0.014	0.1246	0.0222	0.1276	0.0383	0.0012
7	rs215657	32376519	1.04	0.0702833737600549	1.09	0.136985182682918	0.105651570441909	0.297648185287458	0.0055	0.0074	0.0846	0.0205	0.0416	0.0186	0.0219	0.0241	0.001	0.0375	0.0407	0.1415	0.0023	0.0418	0.1207	0.019	0.019	0.004	9e-04	0.0141	0.014	0.1246	0.0222	0.1276	0.0383	0.0012
7	rs215658	32376619	1.04	0.0702833737600549	1.09	0.136985182682918	0.105651570441909	0.297648185287458	0.0055	0.0074	0.0846	0.0205	0.0416	0.0186	0.0219	0.0241	0.001	0.0375	0.0407	0.1415	0.0023	0.0418	0.1207	0.019	0.019	0.004	9e-04	0.0141	0.014	0.1246	0.0222	0.1276	0.0383	0.0012
7	rs215659	32376851	1.04	0.0702833737600549	1.09	0.136985182682918	0.105651570441909	0.297529568665732	0.0055	0.0074	0.0846	0.0205	0.0416	0.0186	0.0219	0.0241	0.001	0.0375	0.0407	0.1415	0.0023	0.0418	0.1207	0.019	0.019	0.004	9e-04	0.0141	0.014	0.1246	0.0222	0.1276	0.0383	0.0012
7	rs215660	32376871	1.04	0.0702833737600549	1.09	0.136985182682918	0.103269499240669	0.297529568665732	0.0055	0.0074	0.0846	0.0205	0.0416	0.0186	0.0219	0.0241	0.001	0.0375	0.0407	0.1415	0.0024	0.0418	0.1207	0.0189	0.019	0.004	9e-04	0.0141	0.014	0.1246	0.0222	0.1276	0.0383	0.0012
7	rs215661	32377043	1.04	0.0702833737600549	1.09	0.136985182682918	0.103295781158027	0.297529568665732	0.0055	0.0074	0.0846	0.0205	0.0416	0.0186	0.0219	0.0241	0.001	0.0375	0.0407	0.1415	0.0024	0.0418	0.1207	0.0189	0.019	0.004	9e-04	0.0141	0.014	0.1246	0.0222	0.1276	0.0383	0.0012
7	rs215662	32377452	1.04	0.0702833737600549	1.08	0.159408631830651	0.101726234724566	0.300023504892742	0.0055	0.0073	0.0847	0.0205	0.0416	0.0186	0.0219	0.0241	0.001	0.0375	0.0407	0.1416	0.0023	0.0418	0.1207	0.0189	0.019	0.004	9e-04	0.0141	0.014	0.1246	0.0222	0.1276	0.0383	0.0012
7	rs215663	32377474	1.04	0.0702833737600549	1.08	0.159408631830651	0.101726234724566	0.300023504892742	0.0055	0.0073	0.0847	0.0205	0.0416	0.0186	0.0219	0.0241	0.001	0.0375	0.0407	0.1416	0.0023	0.0418	0.1207	0.0189	0.019	0.004	9e-04	0.0141	0.014	0.1246	0.0222	0.1276	0.0383	0.0012
7	rs215665	32377999	1.04	0.0702833737600549	1.08	0.159408631830651	0.101674174454337	0.299904604025761	0.0055	0.0073	0.0847	0.0205	0.0416	0.0186	0.0219	0.0241	0.001	0.0375	0.0407	0.1416	0.0023	0.0418	0.1207	0.0189	0.019	0.004	9e-04	0.0141	0.014	0.1246	0.0222	0.1276	0.0383	0.0012
7	rs215666	32378266	1.04	0.0702833737600549	1.07	0.184406357471863	0.10164815055565	0.299547986491734	0.0055	0.0073	0.0847	0.0205	0.0416	0.0186	0.0219	0.0241	0.001	0.0375	0.0407	0.1416	0.0023	0.0418	0.1207	0.0189	0.019	0.004	9e-04	0.0141	0.014	0.1246	0.0222	0.1276	0.0383	0.0012
7	rs215671	32379730	1.04	0.0702833737600549	1.07	0.184406357471863	0.0910839475766878	0.31306782631699	0.0055	0.0073	0.0847	0.0206	0.0416	0.0187	0.022	0.0242	0.001	0.0375	0.0408	0.1415	0.0024	0.0417	0.1205	0.0189	0.0191	0.0039	9e-04	0.014	0.0141	0.1245	0.0223	0.1274	0.0383	0.0012
7	rs1376283	32380232	1.04	0.0702833737600549	1.07	0.184406357471863	0.083497546002895	0.302046984679206	0.0055	0.0073	0.0847	0.0207	0.0416	0.0188	0.0222	0.0243	0.0011	0.0374	0.0408	0.1415	0.0024	0.0417	0.1203	0.019	0.0191	0.0038	0.001	0.0139	0.0141	0.1244	0.0223	0.1272	0.0383	0.0013
7	rs112820210	32382862	1.05	0.0578850268271129	1.07	0.184406357471863	0.0625030518920837	0.298597630910334	0.0056	0.0073	0.0849	0.0211	0.0417	0.019	0.0227	0.0247	0.0012	0.0373	0.0409	0.1415	0.0026	0.0417	0.1194	0.019	0.0194	0.0034	0.0011	0.0135	0.0143	0.1241	0.0224	0.1264	0.0383	0.0015
7	rs7798047	32384362	1.05	0.0578850268271129	1.07	0.184406357471863	0.0621988542997368	0.305866931429557	0.0056	0.0073	0.0849	0.0211	0.0417	0.019	0.0227	0.0247	0.0012	0.0373	0.0409	0.1415	0.0026	0.0417	0.1193	0.019	0.0194	0.0034	0.0011	0.0135	0.0143	0.1241	0.0224	0.1263	0.0383	0.0015
7	rs690247	32387271	1.05	0.0578850268271129	1.07	0.184406357471863	0.0580241961737609	0.286678328200725	0.0056	0.0073	0.0849	0.0211	0.0417	0.019	0.0228	0.0247	0.0013	0.0373	0.0409	0.1415	0.0026	0.0417	0.1191	0.0191	0.0195	0.0033	0.0011	0.0134	0.0143	0.1241	0.0224	0.1262	0.0383	0.0015
7	rs113439834	32387886	1.05	0.0578850268271129	1.07	0.184406357471863	0.0590086282323074	0.30168960325458	0.0057	0.0073	0.0849	0.0211	0.0417	0.019	0.0228	0.0247	0.0013	0.0373	0.0409	0.1415	0.0027	0.0417	0.1191	0.019	0.0195	0.0033	0.0011	0.0134	0.0143	0.1241	0.0224	0.1262	0.0383	0.0015
7	rs61245071	32389059	1.05	0.0578850268271129	1.06	0.212122118160079	0.0562656294015369	0.293505109976614	0.0057	0.0073	0.0848	0.0211	0.0417	0.019	0.0228	0.0247	0.0013	0.0373	0.0409	0.1414	0.0027	0.0417	0.1191	0.019	0.0194	0.0034	0.0012	0.0134	0.0143	0.124	0.0224	0.1261	0.0383	0.0015
7	rs73092172	32389604	1.05	0.0578850268271129	1.06	0.212122118160079	0.0575541261886026	0.2887917581057	0.0057	0.0073	0.0848	0.0211	0.0417	0.019	0.0228	0.0247	0.0013	0.0373	0.0409	0.1414	0.0027	0.0417	0.1191	0.019	0.0194	0.0034	0.0012	0.0134	0.0143	0.124	0.0224	0.1261	0.0383	0.0015
7	rs56114267	32393518	1.05	0.0578850268271129	1.05	0.24269399207398	0.0584421474544589	0.288086756597189	0.0057	0.0073	0.0848	0.0211	0.0417	0.019	0.0228	0.0247	0.0013	0.0373	0.0409	0.1414	0.0027	0.0417	0.1191	0.019	0.0194	0.0034	0.0012	0.0134	0.0143	0.124	0.0224	0.1261	0.0383	0.0015
7	rs7778364	32397633	1.05	0.0578850268271129	1.05	0.24269399207398	0.063826134677499	0.311022509625061	0.0057	0.0072	0.0846	0.0212	0.0417	0.0191	0.023	0.0247	0.0013	0.0373	0.0408	0.1415	0.0028	0.0418	0.1193	0.019	0.0194	0.0033	0.0012	0.0132	0.0143	0.124	0.0224	0.1257	0.0383	0.0016
7	rs215700	32399166	1.05	0.0578850268271129	1.05	0.24269399207398	0.0695061637265376	0.295633643836388	0.0058	0.0073	0.0846	0.0215	0.0418	0.0194	0.0232	0.0249	0.0014	0.0373	0.041	0.1411	0.003	0.0418	0.119	0.0191	0.0195	0.0033	0.0012	0.013	0.0144	0.1236	0.0225	0.1251	0.0382	0.0017
7	rs6968772	32399382	1.05	0.0578850268271129	1.03	0.312927433563081	0.0720888105481061	0.303119890231718	0.0058	0.0073	0.0846	0.0215	0.0418	0.0194	0.0232	0.0249	0.0014	0.0373	0.041	0.1411	0.003	0.0418	0.119	0.0191	0.0195	0.0033	0.0012	0.013	0.0144	0.1236	0.0225	0.1251	0.0382	0.0017
7	rs73092193	32400837	1.04	0.0702833737600549	1.03	0.312927433563081	0.0499801975990059	0.272942033827766	0.006	0.0073	0.0842	0.0219	0.0421	0.0199	0.0235	0.0249	0.0018	0.0369	0.0409	0.1403	0.0033	0.0417	0.1181	0.0193	0.0199	0.0036	0.0015	0.013	0.0143	0.1237	0.0226	0.1238	0.038	0.0018
7	rs215703	32401141	1.04	0.0702833737600549	1.03	0.312927433563081	0.0464895437167589	0.266152358239991	0.0061	0.0073	0.0841	0.022	0.0422	0.0199	0.0236	0.025	0.0019	0.0368	0.0408	0.1402	0.0033	0.0418	0.1181	0.0193	0.0199	0.0037	0.0016	0.013	0.0144	0.1237	0.0227	0.1236	0.0379	0.0019
7	rs73092199	32401496	1.04	0.0702833737600549	1.03	0.312927433563081	0.0418601038540876	0.259529890680576	0.0061	0.0073	0.084	0.022	0.0422	0.02	0.0236	0.025	0.0019	0.0368	0.0407	0.1402	0.0033	0.0418	0.1181	0.0193	0.0199	0.0037	0.0016	0.013	0.0144	0.1236	0.0227	0.1234	0.0379	0.002
7	rs215704	32401930	1.04	0.0702833737600549	1.03	0.312927433563081	0.0398156869187269	0.2668404056607	0.0062	0.0073	0.084	0.022	0.0423	0.02	0.0236	0.0251	0.002	0.0368	0.0406	0.1401	0.0034	0.0417	0.1181	0.0194	0.02	0.0038	0.0016	0.013	0.0144	0.1235	0.0227	0.1232	0.0378	0.002
7	rs451319	32403046	1.04	0.0702833737600549	1.03	0.312927433563081	0.0343627353754567	0.256691534048033	0.0062	0.0074	0.0838	0.0221	0.0424	0.0201	0.0237	0.0252	0.0021	0.0367	0.0405	0.1399	0.0035	0.0416	0.1182	0.0195	0.0201	0.0039	0.0017	0.013	0.0144	0.1232	0.0228	0.1229	0.0378	0.0022
7	rs215705	32404421	1.04	0.0702833737600549	1.03	0.312927433563081	0.0277796233634273	0.25284716171274	0.0064	0.0074	0.0836	0.0221	0.0425	0.0203	0.0238	0.0253	0.0022	0.0365	0.0404	0.1396	0.0036	0.0414	0.1183	0.0196	0.0202	0.004	0.0018	0.013	0.0143	0.1228	0.0228	0.1225	0.0377	0.0023
7	rs215706	32404588	1.04	0.0702833737600549	1.03	0.312927433563081	0.0283408702115942	0.255558940540181	0.0064	0.0074	0.0835	0.0221	0.0425	0.0203	0.0238	0.0253	0.0023	0.0365	0.0404	0.1396	0.0036	0.0414	0.1183	0.0196	0.0202	0.004	0.0018	0.013	0.0143	0.1228	0.0228	0.1225	0.0377	0.0023
7	rs215707	32404845	1.04	0.0702833737600549	1.03	0.312927433563081	0.029612913955065	0.253185634953753	0.0064	0.0074	0.0836	0.0221	0.0426	0.0203	0.0239	0.0253	0.0023	0.0365	0.0404	0.1396	0.0036	0.0414	0.1183	0.0195	0.0202	0.004	0.0018	0.013	0.0144	0.1228	0.0228	0.1225	0.0377	0.0023
7	rs182494	32405947	1.04	0.0702833737600549	1.03	0.312927433563081	0.0277141162866976	0.257031619075699	0.0064	0.0074	0.0835	0.0221	0.0426	0.0203	0.0239	0.0253	0.0023	0.0364	0.0403	0.1396	0.0036	0.0414	0.1183	0.0195	0.0202	0.004	0.0019	0.0131	0.0144	0.1228	0.0228	0.1224	0.0377	0.0024
7	rs76902761	32406198	1.04	0.0702833737600549	1.03	0.312927433563081	0.0252847862572268	0.258052722464064	0.0064	0.0074	0.0835	0.0221	0.0426	0.0204	0.0239	0.0253	0.0023	0.0364	0.0403	0.1396	0.0036	0.0414	0.1182	0.0195	0.0203	0.004	0.002	0.0131	0.0144	0.1228	0.0228	0.1224	0.0377	0.0024
7	rs11769316	32410886	1.04	0.0702833737600549	1.03	0.312927433563081	0.0253052312735391	0.258620551062643	0.0064	0.0074	0.0835	0.0221	0.0426	0.0204	0.0239	0.0254	0.0023	0.0364	0.0403	0.1395	0.0037	0.0414	0.1182	0.0195	0.0203	0.004	0.002	0.0131	0.0144	0.1228	0.0228	0.1223	0.0377	0.0024
7	rs215712	32411504	1.04	0.0702833737600549	1.03	0.312927433563081	0.0253563954317392	0.261123639113878	0.0064	0.0073	0.0835	0.0221	0.0426	0.0204	0.0239	0.0254	0.0023	0.0364	0.0403	0.1395	0.0037	0.0414	0.1182	0.0195	0.0203	0.004	0.002	0.0131	0.0144	0.1228	0.0228	0.1223	0.0377	0.0024
7	rs11764635	32413298	1.04	0.0702833737600549	1.03	0.312927433563081	0.0262585086477523	0.25975738187356	0.0064	0.0073	0.0836	0.0222	0.0427	0.0204	0.0239	0.0254	0.0022	0.0364	0.0403	0.1398	0.0034	0.0414	0.1183	0.0195	0.0203	0.004	0.0019	0.0131	0.0144	0.1228	0.0228	0.1222	0.0377	0.0024
7	rs215713	32413971	1.04	0.0702833737600549	1.03	0.312927433563081	0.0273125739946581	0.261351566669545	0.0064	0.0073	0.0837	0.0222	0.0427	0.0204	0.0239	0.0254	0.0022	0.0364	0.0403	0.1399	0.0033	0.0414	0.1183	0.0195	0.0203	0.004	0.0019	0.0131	0.0144	0.1228	0.0228	0.1222	0.0377	0.0024
7	rs215714	32414516	1.04	0.0702833737600549	1.03	0.312927433563081	0.0285408592095053	0.262606279024679	0.0064	0.0073	0.0837	0.0222	0.0427	0.0204	0.0239	0.0254	0.0022	0.0364	0.0403	0.1399	0.0032	0.0414	0.1182	0.0195	0.0203	0.004	0.0019	0.0131	0.0144	0.1229	0.0228	0.1222	0.0377	0.0024
7	rs399902	32415383	1.04	0.0702833737600549	1.02	0.35283343175317	0.0277796233634273	0.259871150888827	0.0064	0.0073	0.0836	0.0222	0.0427	0.0204	0.0239	0.0254	0.0022	0.0364	0.0403	0.1399	0.0032	0.0414	0.1182	0.0195	0.0203	0.004	0.0019	0.0131	0.0144	0.1229	0.0228	0.1221	0.0377	0.0024
7	rs215719	32416593	1.04	0.0702833737600549	1.02	0.35283343175317	0.0261641426010976	0.251832600313911	0.0065	0.0073	0.0836	0.0223	0.0427	0.0205	0.0239	0.0254	0.0023	0.0363	0.0402	0.1398	0.0032	0.0413	0.1181	0.0196	0.0203	0.004	0.002	0.0131	0.0144	0.1228	0.0228	0.122	0.0377	0.0024
7	rs73093926	32419563	1.04	0.0702833737600549	1.02	0.35283343175317	0.0220795874567247	0.252508831443636	0.0066	0.0073	0.0835	0.0224	0.0428	0.0207	0.024	0.0255	0.0024	0.0362	0.0401	0.1395	0.0034	0.0413	0.1177	0.0198	0.0205	0.0041	0.0021	0.0131	0.0145	0.1228	0.0228	0.1215	0.0376	0.0025
7	rs73306199	32420465	1.04	0.0702833737600549	1.02	0.35283343175317	0.0211572870778003	0.255332611016849	0.0066	0.0073	0.0834	0.0224	0.0429	0.0208	0.024	0.0255	0.0024	0.0361	0.0401	0.1394	0.0034	0.0413	0.1175	0.0198	0.0205	0.0041	0.0021	0.0132	0.0145	0.1228	0.0228	0.1213	0.0376	0.0025
7	rs73093931	32420595	1.04	0.0702833737600549	1.02	0.35283343175317	0.0214101317321932	0.256691534048033	0.0066	0.0073	0.0834	0.0224	0.0429	0.0208	0.0241	0.0255	0.0024	0.0361	0.0401	0.1394	0.0034	0.0413	0.1175	0.0198	0.0205	0.0041	0.0021	0.0132	0.0145	0.1228	0.0228	0.1213	0.0376	0.0025
7	rs466229	32420930	1.04	0.0702833737600549	1.02	0.35283343175317	0.021519159110682	0.257371845568379	0.0066	0.0073	0.0834	0.0225	0.0429	0.0208	0.0241	0.0255	0.0025	0.0361	0.0401	0.1394	0.0034	0.0413	0.1175	0.0198	0.0205	0.0041	0.0021	0.0132	0.0145	0.1227	0.0228	0.1213	0.0376	0.0025
7	rs460841	32420932	1.04	0.0702833737600549	1.02	0.35283343175317	0.021519159110682	0.257371845568379	0.0066	0.0073	0.0834	0.0225	0.0429	0.0208	0.0241	0.0255	0.0025	0.0361	0.0401	0.1394	0.0034	0.0413	0.1175	0.0198	0.0205	0.0041	0.0021	0.0132	0.0145	0.1227	0.0228	0.1213	0.0376	0.0025
7	rs376737	32421830	1.04	0.0702833737600549	1.02	0.35283343175317	0.0213557679290738	0.256804879998099	0.0066	0.0073	0.0834	0.0225	0.043	0.0208	0.0241	0.0255	0.0025	0.0361	0.04	0.1394	0.0034	0.0412	0.1174	0.0198	0.0205	0.0041	0.0021	0.0132	0.0145	0.1227	0.0228	0.1213	0.0376	0.0026
7	rs115028784	32423887	1.03	0.0846525390220556	1.02	0.35283343175317	0.0210495886291597	0.257485285814988	0.0066	0.0073	0.0834	0.0225	0.043	0.0208	0.0241	0.0255	0.0025	0.036	0.04	0.1394	0.0034	0.0412	0.1174	0.0198	0.0206	0.0042	0.0022	0.0132	0.0145	0.1226	0.0228	0.1213	0.0376	0.0026
7	rs215722	32425109	1.03	0.0846525390220556	1.02	0.35283343175317	0.0208353820360626	0.257939203760382	0.0066	0.0073	0.0833	0.0225	0.0431	0.0209	0.0241	0.0255	0.0025	0.036	0.04	0.1394	0.0035	0.0412	0.1173	0.0198	0.0206	0.0042	0.0022	0.0132	0.0145	0.1225	0.0228	0.1213	0.0376	0.0026
7	rs191953	32425237	1.03	0.0846525390220556	1.02	0.35283343175317	0.0204467742253716	0.257825700739154	0.0066	0.0073	0.0833	0.0225	0.0431	0.0209	0.0241	0.0255	0.0025	0.036	0.04	0.1394	0.0035	0.0412	0.1173	0.0198	0.0206	0.0042	0.0022	0.0132	0.0145	0.1225	0.0228	0.1213	0.0376	0.0026
7	rs2116669	32428454	1.03	0.0846525390220556	1.02	0.35283343175317	0.0177531880586972	0.257258421026637	0.0067	0.0073	0.0833	0.0226	0.0431	0.0209	0.0241	0.0256	0.0026	0.0358	0.0399	0.1394	0.0035	0.0411	0.117	0.0199	0.0206	0.0042	0.0023	0.0132	0.0146	0.1223	0.0228	0.1212	0.0381	0.0026
7	rs12538364	32429488	1.03	0.0846525390220556	1.02	0.35283343175317	0.018919869475714	0.258620551062643	0.0067	0.0073	0.0832	0.0226	0.0431	0.0209	0.0241	0.0256	0.0026	0.0357	0.0399	0.1393	0.0035	0.0411	0.1169	0.0198	0.0206	0.0044	0.0023	0.0132	0.0146	0.1222	0.0228	0.1212	0.0383	0.0026
7	rs73093948	32430069	1.03	0.0846525390220556	1.02	0.35283343175317	0.019506744074049	0.257825700739154	0.0067	0.0073	0.0832	0.0226	0.0431	0.021	0.0241	0.0256	0.0026	0.0357	0.0399	0.1393	0.0035	0.0411	0.1168	0.0198	0.0206	0.0045	0.0023	0.0132	0.0146	0.1222	0.0228	0.1211	0.0384	0.0026
7	rs215725	32431037	1.03	0.0846525390220556	1.02	0.35283343175317	0.0219685171752525	0.25975738187356	0.0067	0.0073	0.0831	0.0226	0.0431	0.021	0.0241	0.0256	0.0026	0.0357	0.0399	0.1392	0.0035	0.0411	0.1168	0.0199	0.0206	0.0046	0.0023	0.0132	0.0146	0.1221	0.0228	0.1211	0.0384	0.0026
7	rs116972359	32434679	1.03	0.0846525390220556	1.03	0.312927433563081	0.0465364238999529	0.267414200360068	0.0068	0.0074	0.083	0.0227	0.0429	0.0211	0.0242	0.0257	0.0025	0.0356	0.0399	0.1388	0.0035	0.041	0.1164	0.0199	0.0206	0.0055	0.0024	0.0132	0.0146	0.1218	0.0228	0.1208	0.0384	0.0027
7	rs73305809	32435404	1.03	0.0846525390220556	1.03	0.312927433563081	0.0548741419074891	0.266955133940926	0.0068	0.0074	0.0829	0.0227	0.0429	0.0211	0.0243	0.0257	0.0025	0.0356	0.0399	0.1387	0.0036	0.041	0.1163	0.0199	0.0206	0.0057	0.0025	0.0132	0.0147	0.1218	0.0228	0.1207	0.0384	0.0027
7	rs215730	32439137	1.03	0.0846525390220556	1.03	0.312927433563081	0.360235773519015	0.269367963346765	0.0069	0.0074	0.0829	0.0227	0.0428	0.0212	0.0243	0.0259	0.0025	0.0357	0.0397	0.1383	0.0038	0.041	0.116	0.0199	0.0204	0.0074	0.0026	0.0132	0.0147	0.1217	0.0229	0.1203	0.0382	0.0024
7	rs73093964	32439759	1.03	0.0846525390220556	1.03	0.312927433563081	0.451242821080963	0.282115512348375	0.0068	0.0075	0.0833	0.0226	0.0427	0.0212	0.0242	0.026	0.0026	0.0357	0.0381	0.1377	0.0041	0.0411	0.1176	0.0198	0.0202	0.0077	0.0027	0.0132	0.0147	0.1207	0.023	0.1209	0.0381	0.0024
7	rs431007	32440105	1.03	0.0846525390220556	1.03	0.312927433563081	0.521377010792458	0.293268893540152	0.0067	0.0076	0.0835	0.0226	0.0427	0.0212	0.0242	0.026	0.0027	0.0357	0.0371	0.1373	0.0042	0.0411	0.1185	0.0198	0.0201	0.0079	0.0028	0.0132	0.0147	0.1202	0.023	0.1212	0.0381	0.0025
7	rs177367	32443028	1.03	0.0846525390220556	1.03	0.312927433563081	0.448547124596293	0.270980253387038	0.0066	0.0075	0.0834	0.0226	0.0425	0.0214	0.0242	0.0261	0.0027	0.0355	0.0367	0.1374	0.0043	0.0412	0.1184	0.0198	0.02	0.0078	0.0029	0.0135	0.0146	0.12	0.0236	0.121	0.038	0.0025
7	rs215736	32443119	1.03	0.0846525390220556	1.03	0.312927433563081	0.450822969539702	0.275371436614559	0.0066	0.0075	0.0834	0.0227	0.0426	0.0214	0.0243	0.0261	0.0027	0.0355	0.0366	0.1374	0.0042	0.0413	0.1184	0.0198	0.02	0.0078	0.0028	0.0135	0.0145	0.1201	0.0236	0.1211	0.038	0.0025
7	rs405221	32443546	1.03	0.0846525390220556	1.03	0.312927433563081	0.409355907189385	0.268562937978987	0.0066	0.0075	0.0833	0.0227	0.0425	0.0214	0.0243	0.0262	0.0027	0.0355	0.0366	0.1375	0.0042	0.0414	0.1183	0.0199	0.0201	0.0077	0.0028	0.0138	0.0145	0.1198	0.0236	0.1211	0.038	0.0025
7	rs117213341	32443745	1.03	0.0846525390220556	1.03	0.312927433563081	0.400260876645915	0.266725692718978	0.0066	0.0075	0.0833	0.0227	0.0425	0.0215	0.0243	0.0262	0.0028	0.0355	0.0365	0.1375	0.0042	0.0414	0.1184	0.0199	0.0201	0.0077	0.0028	0.0138	0.0145	0.1197	0.0236	0.1211	0.038	0.0025
7	rs6955875	32443831	1.03	0.0846525390220556	1.03	0.312927433563081	0.398566982847394	0.269828313292017	0.0066	0.0075	0.0833	0.0227	0.0425	0.0215	0.0243	0.0262	0.0028	0.0355	0.0365	0.1374	0.0043	0.0414	0.1184	0.0199	0.0201	0.0077	0.0028	0.0138	0.0145	0.1198	0.0236	0.1211	0.0379	0.0025
7	rs73307846	32444241	1.03	0.0846525390220556	1.03	0.312927433563081	0.394348069744028	0.273404264652528	0.0066	0.0075	0.0833	0.0227	0.0425	0.0215	0.0243	0.0262	0.0028	0.0355	0.0364	0.1374	0.0043	0.0414	0.1184	0.0199	0.0201	0.0077	0.0027	0.0138	0.0145	0.1197	0.0236	0.1212	0.0379	0.0025
7	rs215737	32444261	1.03	0.0846525390220556	1.03	0.312927433563081	0.393394928371286	0.272133711812303	0.0066	0.0075	0.0833	0.0227	0.0425	0.0215	0.0244	0.0262	0.0028	0.0355	0.0364	0.1373	0.0043	0.0415	0.1184	0.0199	0.0201	0.0076	0.0027	0.0138	0.0145	0.1197	0.0236	0.1212	0.0379	0.0025
7	rs215738	32444435	1.03	0.0846525390220556	1.03	0.312927433563081	0.389036617314549	0.2738667369774	0.0066	0.0075	0.0832	0.0227	0.0425	0.0216	0.0244	0.0262	0.0028	0.0355	0.0364	0.1373	0.0043	0.0415	0.1184	0.0199	0.0201	0.0076	0.0027	0.0138	0.0145	0.1198	0.0237	0.1212	0.0379	0.0025
7	rs183349	32445465	1.03	0.0846525390220556	1.03	0.312927433563081	0.360503713702192	0.275023972571688	0.0066	0.0075	0.0831	0.0228	0.0425	0.0216	0.0244	0.0262	0.0028	0.0354	0.0364	0.1372	0.0043	0.0415	0.1184	0.0199	0.0201	0.0076	0.0028	0.0139	0.0145	0.1197	0.0237	0.1212	0.0378	0.0025
7	rs182497	32445556	1.03	0.0846525390220556	1.03	0.312927433563081	0.355643212776026	0.273288684295087	0.0066	0.0075	0.083	0.0228	0.0425	0.0216	0.0244	0.0262	0.0028	0.0354	0.0364	0.1372	0.0044	0.0415	0.1184	0.0199	0.02	0.0076	0.0028	0.0139	0.0146	0.1197	0.0237	0.1212	0.0378	0.0025
7	rs423063	32446050	1.03	0.0846525390220556	1.03	0.312927433563081	0.321512209076367	0.272942033827766	0.0066	0.0075	0.083	0.0228	0.0425	0.0217	0.0244	0.0262	0.0029	0.0353	0.0363	0.1371	0.0044	0.0415	0.1183	0.02	0.02	0.0075	0.0028	0.014	0.0146	0.1196	0.0238	0.1212	0.0378	0.0025
7	rs76212094	32446402	1.02	0.101174939294895	1.03	0.312927433563081	0.187181267211611	0.285154906800068	0.0066	0.0075	0.0827	0.023	0.0427	0.0219	0.0246	0.0263	0.0029	0.0352	0.0361	0.1367	0.0046	0.0413	0.1183	0.0202	0.0201	0.0068	0.0029	0.0142	0.0147	0.1193	0.0241	0.121	0.0378	0.0026
7	rs1123893	32446930	1.02	0.101174939294895	1.03	0.312927433563081	0.0709035182343164	0.282699237565896	0.0066	0.0075	0.0823	0.0233	0.043	0.0223	0.025	0.0265	0.0031	0.0351	0.0358	0.1359	0.0048	0.041	0.1182	0.0207	0.0203	0.0059	0.0031	0.0145	0.0148	0.1188	0.0244	0.1207	0.0379	0.0027
7	rs384711	32447083	1.02	0.101174939294895	1.03	0.312927433563081	0.0499309976894623	0.280949170924561	0.0066	0.0074	0.0823	0.0231	0.0429	0.0223	0.0249	0.0266	0.0031	0.0351	0.0358	0.1363	0.0049	0.0409	0.1184	0.0207	0.0202	0.0055	0.0031	0.0145	0.0148	0.1188	0.0245	0.1207	0.0379	0.0027
7	rs215742	32447344	1.02	0.101174939294895	1.03	0.312927433563081	0.0614991424003707	0.315720605577904	0.0066	0.0074	0.0822	0.0231	0.0429	0.0224	0.025	0.0266	0.0032	0.0352	0.0358	0.1362	0.005	0.0409	0.1183	0.0207	0.0202	0.0056	0.0031	0.0146	0.0148	0.1186	0.0246	0.1205	0.0379	0.0027
7	rs215743	32447350	1.02	0.101174939294895	1.03	0.312927433563081	0.058278364041622	0.320924657666739	0.0066	0.0074	0.0822	0.0231	0.0429	0.0224	0.0251	0.0266	0.0032	0.0352	0.0359	0.1362	0.005	0.0409	0.1183	0.0207	0.0202	0.0055	0.0031	0.0146	0.0147	0.1186	0.0245	0.1205	0.0379	0.0028
7	rs118140475	32450080	1.02	0.101174939294895	1.03	0.312927433563081	0.0659338032557487	0.32371849835209	0.0066	0.0074	0.082	0.0232	0.0429	0.0225	0.0251	0.0266	0.0032	0.0352	0.0359	0.1361	0.0051	0.0409	0.1181	0.0207	0.0202	0.0055	0.0031	0.0147	0.0148	0.1184	0.0247	0.1202	0.0379	0.0028
7	rs10249890	32450268	1.02	0.101174939294895	1.03	0.312927433563081	0.0638840744147197	0.31306782631699	0.0067	0.0074	0.082	0.0232	0.0429	0.0225	0.0251	0.0266	0.0032	0.0352	0.0359	0.1361	0.0051	0.0409	0.1181	0.0207	0.0202	0.0055	0.0031	0.0147	0.0148	0.1184	0.0247	0.1202	0.0379	0.0028
7	rs28845851	32450764	1.02	0.101174939294895	1.03	0.312927433563081	0.0634022995205393	0.310541838394933	0.0067	0.0074	0.082	0.0232	0.0429	0.0225	0.0251	0.0266	0.0032	0.0352	0.0359	0.1361	0.0051	0.0409	0.1181	0.0207	0.0202	0.0055	0.0031	0.0147	0.0148	0.1184	0.0247	0.1202	0.0379	0.0028
7	rs919720	32450891	1.02	0.101174939294895	1.03	0.312927433563081	0.0696900680769439	0.319106437253525	0.0067	0.0074	0.082	0.0231	0.0428	0.0225	0.025	0.0266	0.0032	0.0352	0.0358	0.1361	0.0051	0.0409	0.1181	0.0207	0.0202	0.0055	0.0033	0.0147	0.0148	0.1184	0.0247	0.1204	0.0378	0.0028
7	rs10227716	32451667	1.02	0.101174939294895	1.03	0.312927433563081	0.0700588275580594	0.325300772011758	0.0067	0.0074	0.082	0.0231	0.0428	0.0225	0.0251	0.0266	0.0032	0.0352	0.0358	0.1361	0.0051	0.0409	0.1181	0.0207	0.0202	0.0055	0.0033	0.0147	0.0148	0.1184	0.0247	0.1203	0.0378	0.0028
7	rs6952883	32452203	1.02	0.101174939294895	1.03	0.312927433563081	0.0629037975275355	0.315720605577904	0.0067	0.0074	0.0821	0.0232	0.0429	0.0226	0.0251	0.0268	0.0033	0.0352	0.0357	0.1362	0.0052	0.0409	0.1181	0.0207	0.0202	0.0055	0.003	0.0148	0.0148	0.1184	0.0248	0.1196	0.0378	0.0028
7	rs6970493	32452258	1.02	0.101174939294895	1.03	0.312927433563081	0.0594865396484993	0.322867444700443	0.0067	0.0074	0.0821	0.0232	0.0429	0.0226	0.0251	0.0267	0.0033	0.0351	0.0358	0.1361	0.0052	0.041	0.1181	0.0208	0.0202	0.0055	0.003	0.0148	0.0148	0.1184	0.0247	0.1196	0.0379	0.0029
7	rs6975016	32452397	1.02	0.101174939294895	1.03	0.312927433563081	0.0589170150597088	0.325178978230885	0.0067	0.0074	0.0821	0.0232	0.0429	0.0226	0.0251	0.0267	0.0033	0.0351	0.0357	0.1361	0.0052	0.041	0.1181	0.0208	0.0202	0.0055	0.003	0.0148	0.0148	0.1184	0.0247	0.1196	0.0379	0.0029
7	rs6974638	32452473	1.02	0.101174939294895	1.03	0.312927433563081	0.0596710325915552	0.324448496873198	0.0067	0.0074	0.0822	0.0232	0.0429	0.0226	0.0251	0.0267	0.0033	0.0351	0.0357	0.1361	0.0051	0.041	0.1181	0.0208	0.0202	0.0055	0.003	0.0148	0.0148	0.1184	0.0247	0.1196	0.0379	0.0029
7	rs6975351	32452634	1.02	0.101174939294895	1.03	0.312927433563081	0.0594496864757901	0.317412186352451	0.0068	0.0074	0.0821	0.0233	0.0429	0.0226	0.0251	0.0267	0.0033	0.0351	0.0357	0.1362	0.0052	0.041	0.1181	0.0208	0.0202	0.0055	0.003	0.0148	0.0148	0.1184	0.0248	0.1196	0.0379	0.0029
7	rs6975110	32452680	1.02	0.101174939294895	1.03	0.312927433563081	0.0568895565699024	0.317533115843343	0.0068	0.0074	0.0821	0.0233	0.0429	0.0226	0.0251	0.0267	0.0033	0.0351	0.0357	0.1361	0.0052	0.041	0.1181	0.0208	0.0202	0.0055	0.003	0.0148	0.0148	0.1183	0.0248	0.1196	0.0379	0.0029
7	rs9655339	32452740	1.02	0.101174939294895	1.03	0.312927433563081	0.0563189293742314	0.312465849071451	0.0068	0.0074	0.0821	0.0233	0.0429	0.0226	0.0251	0.0267	0.0033	0.0351	0.0357	0.1361	0.0052	0.041	0.1181	0.0208	0.0202	0.0055	0.003	0.0148	0.0148	0.1183	0.0248	0.1196	0.0379	0.0029
7	rs7782749	32455278	1.01	0.120031835070186	1.03	0.312927433563081	0.0242477338641412	0.319469837439548	0.0072	0.0074	0.0819	0.0234	0.043	0.0229	0.0251	0.0263	0.0035	0.0353	0.0351	0.136	0.0056	0.0407	0.1176	0.0209	0.0202	0.0055	0.0032	0.0149	0.0149	0.1183	0.0261	0.1179	0.038	0.0032
7	rs28432208	32455675	1.01	0.120031835070186	1.03	0.312927433563081	0.0233475026019069	0.329083001416643	0.0073	0.0074	0.0819	0.0234	0.043	0.023	0.025	0.0263	0.0036	0.0353	0.0351	0.136	0.0056	0.0406	0.1175	0.021	0.0202	0.0055	0.0033	0.0149	0.0149	0.1183	0.0263	0.1176	0.038	0.0033
7	rs10274269	32455720	1.01	0.120031835070186	1.03	0.312927433563081	0.023097499025972	0.33055052134731	0.0073	0.0074	0.0819	0.0234	0.043	0.023	0.025	0.0263	0.0036	0.0353	0.035	0.136	0.0056	0.0406	0.1175	0.021	0.0202	0.0055	0.0033	0.0149	0.0149	0.1183	0.0264	0.1176	0.038	0.0033
7	rs1376277	32455882	1.01	0.120031835070186	1.03	0.312927433563081	0.0235314219285327	0.337177856360444	0.0073	0.0074	0.0818	0.0234	0.043	0.023	0.0251	0.0263	0.0036	0.0353	0.035	0.1359	0.0056	0.0406	0.1175	0.021	0.0203	0.0055	0.0033	0.0149	0.0149	0.1183	0.0264	0.1175	0.038	0.0033
7	rs28419665	32456170	1.01	0.120031835070186	1.03	0.312927433563081	0.022284266620505	0.346197403457613	0.0074	0.0075	0.0817	0.0234	0.043	0.0231	0.0251	0.0262	0.0036	0.0353	0.0349	0.1359	0.0057	0.0405	0.1174	0.021	0.0203	0.0055	0.0033	0.0149	0.0149	0.1183	0.0266	0.1173	0.0381	0.0034
7	rs75466190	32456467	1.01	0.120031835070186	1.03	0.312927433563081	0.0229827639050571	0.363936452423715	0.0074	0.0075	0.0816	0.0235	0.043	0.0231	0.0251	0.0262	0.0037	0.0354	0.0349	0.136	0.0058	0.0403	0.1175	0.021	0.0203	0.0055	0.0032	0.015	0.0149	0.1183	0.0266	0.1172	0.0381	0.0034
7	rs79995298	32456529	1.01	0.120031835070186	1.03	0.312927433563081	0.0234248160825179	0.36721165093302	0.0075	0.0075	0.0816	0.0235	0.043	0.0231	0.0251	0.0262	0.0037	0.0354	0.0349	0.136	0.0058	0.0403	0.1175	0.021	0.0203	0.0055	0.0032	0.015	0.0149	0.1183	0.0265	0.1171	0.0381	0.0034
7	rs11978321	32456763	1	0.141401729381863	1.03	0.312927433563081	0.0235314219285327	0.380267312347481	0.0075	0.0075	0.0815	0.0235	0.043	0.0232	0.0251	0.0262	0.0037	0.0354	0.0349	0.1361	0.0059	0.0402	0.1173	0.021	0.0203	0.0056	0.0033	0.015	0.0149	0.1183	0.0264	0.117	0.0381	0.0035
7	rs191375181	32456905	1	0.141401729381863	1.04	0.276253925711104	0.0266808454572978	0.419657116821642	0.0076	0.0075	0.0815	0.0235	0.043	0.0233	0.025	0.0261	0.0037	0.0354	0.0349	0.1359	0.0059	0.0402	0.1173	0.021	0.0203	0.0056	0.0033	0.015	0.0149	0.118	0.0264	0.1169	0.0383	0.0035
7	rs79968943	32457240	1	0.141401729381863	1.04	0.276253925711104	0.0283519546195097	0.425951812468654	0.0077	0.0075	0.0813	0.0236	0.043	0.0233	0.025	0.0261	0.0038	0.0355	0.0349	0.1358	0.006	0.0403	0.1172	0.021	0.0204	0.0056	0.0033	0.015	0.015	0.1178	0.0263	0.1166	0.0383	0.0036
7	rs78857194	32457883	0.99	0.165458971998582	1.04	0.276253925711104	0.0351686225643548	0.498981810524823	0.0083	0.007	0.0798	0.0243	0.0433	0.0239	0.0253	0.0263	0.0039	0.0355	0.0353	0.135	0.0065	0.0404	0.1167	0.0215	0.0208	0.0054	0.0036	0.0154	0.0154	0.1167	0.0259	0.1151	0.0386	0.0042
7	rs10479832	32457928	0.99	0.165458971998582	1.04	0.276253925711104	0.0351815194160741	0.498297082620606	0.0084	0.0069	0.0798	0.0244	0.0434	0.024	0.0251	0.0263	0.0039	0.0356	0.0354	0.1348	0.0066	0.0403	0.117	0.0215	0.0207	0.0053	0.0036	0.0155	0.0155	0.1166	0.0258	0.1151	0.0386	0.0042
7	rs116219057	32458576	0.99	0.165458971998582	1.04	0.276253925711104	0.0516054060659365	0.364313935596438	0.0087	0.0068	0.0799	0.0237	0.0442	0.0236	0.0238	0.0267	0.0035	0.0352	0.0352	0.1371	0.0068	0.0398	0.1181	0.0211	0.0199	0.0051	0.0035	0.0152	0.0155	0.1155	0.0256	0.116	0.0396	0.004
7	rs435714	32458817	0.99	0.165458971998582	1.04	0.276253925711104	0.0464895437167589	0.303477778828455	0.0088	0.0067	0.0799	0.0234	0.0445	0.0234	0.0234	0.0268	0.0034	0.0351	0.0352	0.1381	0.0068	0.04	0.1181	0.021	0.0195	0.005	0.0034	0.0152	0.0156	0.1155	0.0255	0.1163	0.04	0.004
7	rs691630	32459434	0.99	0.165458971998582	1.04	0.276253925711104	0.0311018509683235	0.145544887728679	0.0089	0.0064	0.0798	0.0224	0.0453	0.0228	0.0222	0.027	0.0031	0.0349	0.0354	0.1392	0.0064	0.0401	0.1185	0.0206	0.0185	0.0046	0.0029	0.0157	0.0154	0.1178	0.0249	0.1174	0.0408	0.0037
7	rs10226019	32460233	0.98	0.192372589028169	1.04	0.276253925711104	0.0445797790041321	0.056301984089823	0.009	0.0061	0.0799	0.021	0.0465	0.0222	0.0211	0.0273	0.0026	0.034	0.0356	0.1403	0.0059	0.04	0.1187	0.0197	0.017	0.0041	0.0024	0.0165	0.0151	0.1204	0.0245	0.1189	0.0421	0.0033
7	rs73309842	32461613	0.98	0.192372589028169	1.04	0.276253925711104	0.0430791278512991	0.0558536176850008	0.009	0.006	0.0799	0.0209	0.0466	0.0222	0.021	0.0273	0.0026	0.034	0.0357	0.1404	0.0059	0.04	0.1186	0.0197	0.0169	0.0041	0.0024	0.0166	0.0151	0.1205	0.0245	0.119	0.0422	0.0033
7	rs73309844	32461919	0.98	0.192372589028169	1.04	0.276253925711104	0.0428422707053743	0.0583712035217397	0.009	0.006	0.0799	0.0209	0.0466	0.0222	0.021	0.0274	0.0026	0.034	0.0357	0.1404	0.0059	0.04	0.1186	0.0197	0.0169	0.0041	0.0024	0.0166	0.0151	0.1205	0.0245	0.119	0.0422	0.0033
7	rs73309849	32462349	0.98	0.192372589028169	1.04	0.276253925711104	0.0393817306458715	0.0543280933786808	0.009	0.006	0.0799	0.0208	0.0466	0.0221	0.021	0.0274	0.0026	0.034	0.0357	0.1405	0.0059	0.0401	0.1187	0.0197	0.0169	0.0041	0.0024	0.0166	0.0151	0.1205	0.0245	0.119	0.0422	0.0033
7	rs73309854	32462470	0.98	0.192372589028169	1.04	0.276253925711104	0.0394096290571219	0.0546444086596844	0.009	0.006	0.0799	0.0208	0.0466	0.0221	0.021	0.0274	0.0026	0.034	0.0357	0.1405	0.0059	0.0401	0.1187	0.0197	0.0169	0.0041	0.0024	0.0166	0.0151	0.1205	0.0245	0.119	0.0422	0.0033
7	rs1450868	32463666	0.98	0.192372589028169	1.04	0.276253925711104	0.0393817306458715	0.0505945494654554	0.009	0.006	0.08	0.0207	0.0467	0.0221	0.021	0.0274	0.0025	0.0339	0.0357	0.1405	0.0058	0.0401	0.1186	0.0197	0.0168	0.004	0.0024	0.0166	0.0151	0.1206	0.0245	0.1191	0.0423	0.0033
7	rs117943632	32464119	0.98	0.192372589028169	1.04	0.276253925711104	0.0404372583818608	0.04805023439048	0.009	0.006	0.08	0.0207	0.0467	0.0221	0.021	0.0274	0.0025	0.0339	0.0357	0.1405	0.0058	0.0401	0.1186	0.0197	0.0168	0.004	0.0024	0.0167	0.0151	0.1206	0.0245	0.119	0.0423	0.0033
7	rs6462365	32464816	0.98	0.192372589028169	1.04	0.276253925711104	0.0408362574305024	0.0453883993183297	0.009	0.006	0.08	0.0207	0.0467	0.0221	0.021	0.0274	0.0025	0.0339	0.0357	0.1405	0.0058	0.0401	0.1186	0.0197	0.0168	0.004	0.0023	0.0167	0.0151	0.1206	0.0245	0.119	0.0423	0.0033
7	rs78818464	32465179	0.98	0.192372589028169	1.04	0.276253925711104	0.0409650791309011	0.046032885392933	0.009	0.006	0.08	0.0207	0.0467	0.0221	0.021	0.0274	0.0025	0.0339	0.0357	0.1406	0.0058	0.0401	0.1186	0.0197	0.0168	0.004	0.0023	0.0167	0.0151	0.1206	0.0245	0.119	0.0423	0.0033
7	rs28758743	32465877	0.98	0.192372589028169	1.04	0.276253925711104	0.0410511150822138	0.0464451025274072	0.009	0.006	0.08	0.0207	0.0467	0.0221	0.021	0.0274	0.0025	0.0339	0.0357	0.1406	0.0058	0.0401	0.1186	0.0197	0.0168	0.004	0.0023	0.0167	0.0151	0.1206	0.0245	0.119	0.0423	0.0033
7	rs117085451	32471374	0.98	0.192372589028169	1.04	0.276253925711104	0.0456203228859758	0.0432502093949739	0.009	0.006	0.08	0.0206	0.0468	0.022	0.021	0.0275	0.0025	0.0339	0.0356	0.1407	0.0058	0.0402	0.1186	0.0197	0.0168	0.004	0.0023	0.0167	0.0151	0.1207	0.0245	0.119	0.0424	0.0034
7	rs77484983	32472589	0.98	0.192372589028169	1.04	0.276253925711104	0.0472119015856253	0.0366885226314839	0.009	0.006	0.08	0.0206	0.0468	0.022	0.021	0.0275	0.0025	0.0339	0.0356	0.1407	0.0058	0.0402	0.1186	0.0197	0.0167	0.004	0.0023	0.0167	0.0151	0.1207	0.0245	0.119	0.0424	0.0034
7	rs77763794	32473349	0.97	0.222305343836028	1.04	0.276253925711104	0.0491320166056586	0.0315563357147511	0.009	0.006	0.08	0.0206	0.0468	0.022	0.021	0.0275	0.0025	0.0339	0.0356	0.1407	0.0058	0.0402	0.1186	0.0196	0.0167	0.004	0.0023	0.0168	0.0151	0.1207	0.0245	0.119	0.0424	0.0034
7	rs10240356	32477394	0.97	0.222305343836028	1.04	0.276253925711104	0.0575901952205312	0.0258287823433747	0.0091	0.006	0.0801	0.0205	0.0468	0.022	0.021	0.0275	0.0024	0.0339	0.0356	0.1408	0.0058	0.0402	0.1186	0.0196	0.0167	0.004	0.0023	0.017	0.0151	0.1207	0.0245	0.119	0.0425	0.0035
7	rs57653247	32477731	0.97	0.222305343836028	1.04	0.276253925711104	0.0575360973063529	0.025648658810426	0.0091	0.006	0.0801	0.0205	0.0468	0.022	0.021	0.0275	0.0024	0.0339	0.0356	0.1408	0.0058	0.0402	0.1186	0.0196	0.0167	0.004	0.0023	0.017	0.0151	0.1207	0.0245	0.119	0.0425	0.0035
7	rs77293785	32479547	0.97	0.222305343836028	1.04	0.276253925711104	0.0571942617705704	0.0250229323162157	0.0091	0.006	0.0801	0.0205	0.0468	0.0219	0.0209	0.0275	0.0024	0.0339	0.0356	0.1408	0.0058	0.0402	0.1186	0.0196	0.0167	0.004	0.0023	0.017	0.0151	0.1208	0.0245	0.119	0.0425	0.0035
7	rs6949851	32493807	0.97	0.222305343836028	1.04	0.276253925711104	0.081355065120579	0.0231042878946298	0.0091	0.0061	0.08	0.0204	0.0467	0.0218	0.0208	0.0275	0.0024	0.0338	0.0357	0.1406	0.0058	0.0402	0.1188	0.0196	0.0166	0.004	0.0022	0.0174	0.015	0.121	0.0244	0.1191	0.0425	0.0036
7	rs62463966	32496211	0.97	0.222305343836028	1.04	0.276253925711104	0.0860032097370946	0.0246245546219409	0.0091	0.0061	0.0801	0.0203	0.0467	0.0218	0.0207	0.0275	0.0024	0.0338	0.0357	0.1406	0.0058	0.0403	0.1188	0.0196	0.0166	0.0039	0.0022	0.0174	0.015	0.1209	0.0244	0.1191	0.0425	0.0036
7	rs3801330	32497010	0.97	0.222305343836028	1.04	0.276253925711104	0.0824902465630411	0.0252009633961589	0.0091	0.0061	0.0801	0.0203	0.0467	0.0218	0.0207	0.0275	0.0024	0.0338	0.0357	0.1406	0.0058	0.0403	0.1189	0.0196	0.0167	0.0039	0.0022	0.0173	0.015	0.1209	0.0244	0.1191	0.0425	0.0036
7	rs117948441	32498281	0.97	0.222305343836028	1.04	0.276253925711104	0.0825358633906216	0.0251563994761228	0.0091	0.0061	0.0801	0.0203	0.0467	0.0218	0.0207	0.0275	0.0024	0.0338	0.0357	0.1406	0.0058	0.0403	0.1189	0.0196	0.0167	0.0039	0.0022	0.0173	0.015	0.1209	0.0244	0.1191	0.0425	0.0036
7	rs17459145	32499518	0.97	0.222305343836028	1.04	0.276253925711104	0.0827413387952557	0.02388036763644	0.0091	0.0061	0.0801	0.0203	0.0467	0.0218	0.0207	0.0275	0.0024	0.0338	0.0357	0.1406	0.0058	0.0403	0.1188	0.0196	0.0167	0.0039	0.0022	0.0173	0.015	0.121	0.0244	0.1191	0.0426	0.0036
7	rs61645505	32511951	0.97	0.222305343836028	1.04	0.276253925711104	0.0932125405620923	0.02388036763644	0.0092	0.0061	0.0802	0.0203	0.0468	0.0217	0.0205	0.0275	0.0023	0.0337	0.0358	0.1406	0.0058	0.0404	0.1188	0.0195	0.0167	0.0039	0.0022	0.0173	0.015	0.1211	0.0243	0.1191	0.0427	0.0036
7	rs17362203	32513795	0.97	0.222305343836028	1.04	0.276253925711104	0.0941024304837636	0.0243606587246182	0.0092	0.0061	0.0803	0.0203	0.0468	0.0217	0.0204	0.0275	0.0023	0.0337	0.0358	0.1406	0.0059	0.0404	0.1188	0.0195	0.0167	0.0039	0.0022	0.0173	0.015	0.1211	0.0243	0.1192	0.0427	0.0036
7	rs751544	32515965	0.97	0.222305343836028	1.04	0.276253925711104	0.0974870735773749	0.0220049780229066	0.0093	0.0061	0.0808	0.0202	0.0471	0.0215	0.0201	0.0275	0.0023	0.0337	0.0357	0.1406	0.0059	0.0405	0.1187	0.0194	0.0167	0.0039	0.0021	0.0171	0.015	0.1212	0.0243	0.1191	0.0429	0.0035
7	rs76226443	32518614	0.97	0.222305343836028	1.04	0.276253925711104	0.0955223328024907	0.0273374958803479	0.0093	0.0061	0.0809	0.0202	0.0471	0.0215	0.0201	0.0274	0.0023	0.0336	0.0357	0.1407	0.0059	0.0405	0.1188	0.0194	0.0167	0.0039	0.0021	0.0171	0.015	0.1213	0.0243	0.1191	0.0429	0.0035
7	rs2893424	32523418	0.97	0.222305343836028	1.04	0.276253925711104	0.0964511931339931	0.0301833888372973	0.0093	0.0061	0.0809	0.0202	0.0471	0.0214	0.02	0.0274	0.0023	0.0335	0.0357	0.1408	0.0058	0.0404	0.1189	0.0194	0.0167	0.004	0.0021	0.0171	0.015	0.1215	0.0243	0.1192	0.0429	0.0035
7	rs1584614	32529936	0.97	0.222305343836028	1.04	0.276253925711104	0.108690310937515	0.0256037211867234	0.0092	0.0061	0.081	0.0202	0.0472	0.0215	0.02	0.0273	0.0021	0.0334	0.0356	0.1409	0.0058	0.0405	0.119	0.0194	0.0167	0.0039	0.0021	0.0172	0.015	0.1215	0.0243	0.1192	0.043	0.0033
7	rs10225502	32533950	0.97	0.222305343836028	1.04	0.276253925711104	0.115857348028431	0.0261908178568244	0.0092	0.006	0.0811	0.0201	0.0472	0.0214	0.0199	0.0273	0.0021	0.0334	0.0356	0.1411	0.0058	0.0406	0.1191	0.0192	0.0167	0.0039	0.0021	0.0171	0.0149	0.1218	0.0243	0.1192	0.043	0.0033
7	rs10245103	32534829	0.97	0.222305343836028	1.04	0.276253925711104	0.112114089591535	0.0254243440375188	0.0091	0.006	0.0815	0.02	0.0473	0.0213	0.0197	0.0273	0.0021	0.0333	0.0355	0.1415	0.0058	0.0406	0.1192	0.0191	0.0166	0.0039	0.0021	0.0171	0.015	0.1218	0.0244	0.1192	0.0428	0.0033
7	rs7781196	32548290	0.97	0.222305343836028	1.04	0.276253925711104	0.122459069551809	0.0352158317848792	0.0091	0.006	0.0821	0.0199	0.0474	0.0209	0.0196	0.0272	0.002	0.0332	0.0355	0.1416	0.0058	0.0405	0.1193	0.0189	0.0165	0.0038	0.0022	0.017	0.015	0.1219	0.0244	0.1192	0.043	0.0033
7	rs71530596	32548355	0.97	0.222305343836028	1.04	0.276253925711104	0.122488261668754	0.0354767928393721	0.0091	0.006	0.0821	0.0199	0.0474	0.0209	0.0196	0.0272	0.002	0.0332	0.0356	0.1416	0.0058	0.0405	0.1193	0.0189	0.0165	0.0038	0.0022	0.017	0.015	0.1219	0.0244	0.1192	0.0431	0.0033
7	rs79468002	32569108	0.97	0.222305343836028	1.04	0.276253925711104	0.123424648960382	0.024889802270672	0.0092	0.006	0.0821	0.0199	0.0474	0.0206	0.0195	0.0272	0.0019	0.0332	0.0356	0.1418	0.0058	0.0404	0.1193	0.0188	0.0165	0.0038	0.0022	0.017	0.0151	0.122	0.0245	0.1193	0.043	0.0033
7	rs28415017	32569353	0.97	0.222305343836028	1.04	0.276253925711104	0.123600705245882	0.0250673839259533	0.0092	0.006	0.0821	0.0199	0.0474	0.0206	0.0195	0.0272	0.0019	0.0332	0.0356	0.1418	0.0058	0.0404	0.1193	0.0188	0.0165	0.0038	0.0022	0.017	0.0151	0.122	0.0245	0.1193	0.043	0.0033
7	rs17461475	32573063	0.97	0.222305343836028	1.04	0.276253925711104	0.124748796014421	0.0222984157894186	0.0092	0.006	0.0821	0.0199	0.0473	0.0206	0.0195	0.0272	0.0019	0.0332	0.0356	0.1419	0.0058	0.0404	0.1193	0.0188	0.0165	0.0038	0.0022	0.0169	0.0151	0.122	0.0245	0.1193	0.0431	0.0033
7	rs17461662	32575998	0.97	0.222305343836028	1.04	0.276253925711104	0.12913431991616	0.0235771033924906	0.0092	0.006	0.0822	0.0199	0.0473	0.0206	0.0195	0.0272	0.0019	0.0332	0.0356	0.1419	0.0058	0.0404	0.1193	0.0188	0.0164	0.0038	0.0022	0.0169	0.0151	0.122	0.0246	0.1193	0.0431	0.0033
7	rs10486509	32585443	0.97	0.222305343836028	1.04	0.276253925711104	0.131437740720955	0.0274766515836574	0.0092	0.006	0.0822	0.0198	0.0473	0.0205	0.0195	0.0272	0.0019	0.0332	0.0356	0.142	0.0057	0.0404	0.1193	0.0188	0.0164	0.0038	0.0023	0.0169	0.0151	0.1222	0.0246	0.1193	0.0431	0.0033
7	rs62467615	32586790	0.97	0.222305343836028	1.04	0.276253925711104	0.129738096895832	0.0299895715503581	0.0092	0.0059	0.0823	0.0197	0.0472	0.0204	0.0194	0.0272	0.0019	0.0332	0.0356	0.1424	0.0057	0.0404	0.119	0.0194	0.0163	0.0038	0.0023	0.0166	0.0151	0.1224	0.0246	0.119	0.0432	0.0034
7	rs9791942	32587010	0.97	0.222305343836028	1.04	0.276253925711104	0.127752097047658	0.0296999361896832	0.0092	0.0059	0.0824	0.0197	0.0472	0.0204	0.0194	0.0272	0.0019	0.0332	0.0356	0.1424	0.0057	0.0404	0.119	0.0194	0.0163	0.0038	0.0023	0.0166	0.0151	0.1224	0.0246	0.119	0.0432	0.0034
7	rs17364567	32589659	0.96	0.255413023536062	1.04	0.276253925711104	0.155561511146069	0.0284128298896512	0.0092	0.0059	0.0823	0.0196	0.0471	0.0203	0.0193	0.0271	0.0018	0.0332	0.0355	0.1421	0.0056	0.0403	0.1213	0.0194	0.0162	0.0038	0.0023	0.0165	0.015	0.1221	0.0246	0.1187	0.043	0.0033
7	rs12701226	32590442	0.96	0.255413023536062	1.04	0.276253925711104	0.142300056985095	0.0422266398329332	0.0092	0.0059	0.0822	0.0196	0.0469	0.0202	0.0193	0.0271	0.0018	0.0331	0.0354	0.1419	0.0056	0.0409	0.1215	0.0193	0.0162	0.0047	0.0023	0.0163	0.015	0.122	0.0245	0.1186	0.0429	0.0033
7	rs117179972	32598469	0.96	0.255413023536062	1.04	0.276253925711104	0.134567893460232	0.0341294310901948	0.0093	0.0059	0.0824	0.0195	0.047	0.0202	0.0193	0.0271	0.0018	0.0331	0.0355	0.142	0.0056	0.0409	0.1212	0.0192	0.0161	0.0047	0.0023	0.0163	0.015	0.122	0.0244	0.1186	0.0429	0.0033
7	rs2305320	32609565	0.96	0.255413023536062	1.04	0.276253925711104	0.133765793844136	0.0420006674665008	0.0094	0.0059	0.0825	0.0195	0.0472	0.0201	0.0192	0.0271	0.0018	0.033	0.0356	0.1421	0.0056	0.041	0.1208	0.0192	0.0161	0.0046	0.0024	0.0163	0.015	0.122	0.0243	0.1187	0.043	0.0033
7	rs76704622	32622901	0.96	0.255413023536062	1.03	0.312927433563081	0.137679813502954	0.0502275636380715	0.0095	0.0059	0.0825	0.0195	0.0472	0.0201	0.0192	0.0271	0.0018	0.033	0.0355	0.1422	0.0055	0.041	0.1206	0.0192	0.0161	0.0046	0.0024	0.0162	0.015	0.1221	0.0243	0.1187	0.043	0.0034
7	rs10807861	32624954	0.96	0.255413023536062	1.03	0.312927433563081	0.138213092686428	0.051393677963029	0.0095	0.0059	0.0825	0.0195	0.0472	0.0201	0.0192	0.0271	0.0018	0.0329	0.0355	0.1423	0.0055	0.041	0.1206	0.0192	0.0161	0.0046	0.0024	0.0163	0.015	0.1222	0.0243	0.1187	0.043	0.0034
7	rs3750085	32625825	0.96	0.255413023536062	1.03	0.312927433563081	0.135279850161113	0.0560455860480293	0.0095	0.0059	0.0826	0.0195	0.047	0.0201	0.0192	0.0271	0.0018	0.033	0.0354	0.1423	0.0056	0.0409	0.1206	0.0192	0.0162	0.0046	0.0024	0.0162	0.015	0.1223	0.0243	0.1188	0.043	0.0034
7	rs117926035	32628358	0.96	0.255413023536062	1.03	0.312927433563081	0.134444305595646	0.0549615158225344	0.0095	0.0059	0.0826	0.0195	0.047	0.0201	0.0192	0.0271	0.0018	0.033	0.0354	0.1423	0.0056	0.0409	0.1206	0.0192	0.0162	0.0046	0.0024	0.0162	0.015	0.1223	0.0243	0.1188	0.043	0.0034
7	rs75444429	32650811	0.96	0.255413023536062	1.03	0.312927433563081	0.142076454511353	0.0521982510585336	0.0095	0.0059	0.0828	0.0195	0.0471	0.02	0.0191	0.0271	0.0018	0.033	0.0355	0.1423	0.0057	0.0409	0.1202	0.0191	0.0161	0.0045	0.0024	0.0162	0.015	0.1225	0.0242	0.1188	0.0431	0.0034
7	rs12113533	32651553	0.96	0.255413023536062	1.03	0.312927433563081	0.14214031950158	0.0522603661538832	0.0095	0.0059	0.0828	0.0195	0.0471	0.02	0.0191	0.0271	0.0018	0.033	0.0355	0.1424	0.0057	0.0409	0.1202	0.0191	0.0161	0.0045	0.0024	0.0162	0.015	0.1224	0.0242	0.1188	0.0431	0.0034
7	rs117354961	32653937	0.96	0.255413023536062	1.03	0.312927433563081	0.142012606665154	0.051393677963029	0.0095	0.0059	0.0828	0.0195	0.0471	0.02	0.0191	0.0271	0.0018	0.033	0.0355	0.1424	0.0057	0.0409	0.1202	0.0191	0.0161	0.0045	0.0024	0.0162	0.015	0.1224	0.0242	0.1188	0.0431	0.0034
7	rs76373704	32654701	0.96	0.255413023536062	1.03	0.312927433563081	0.141980689170931	0.0507784792821353	0.0095	0.0059	0.0828	0.0195	0.0471	0.02	0.0191	0.0271	0.0018	0.033	0.0355	0.1424	0.0057	0.0409	0.1202	0.0191	0.0161	0.0045	0.0024	0.0162	0.015	0.1224	0.0242	0.1188	0.0431	0.0034
7	rs13246654	32675969	0.96	0.255413023536062	1.03	0.312927433563081	0.150555850653019	0.0401571546215348	0.0095	0.0059	0.0829	0.0194	0.0471	0.02	0.0191	0.0271	0.0018	0.033	0.0356	0.1424	0.0058	0.0409	0.12	0.0191	0.0161	0.0044	0.0024	0.0162	0.015	0.1226	0.0242	0.1188	0.0431	0.0034
7	rs6944638	32677791	0.96	0.255413023536062	1.03	0.312927433563081	0.159362211774863	0.0406006561308255	0.0095	0.0058	0.0829	0.0194	0.0471	0.02	0.0191	0.0271	0.0018	0.033	0.0356	0.1424	0.0058	0.0409	0.12	0.0191	0.0161	0.0045	0.0024	0.0162	0.015	0.1227	0.0242	0.1188	0.0431	0.0034
7	rs1839573	32685730	0.96	0.255413023536062	1.03	0.312927433563081	0.168428934916733	0.0420006674665008	0.0095	0.0058	0.083	0.0193	0.047	0.0199	0.019	0.0271	0.0018	0.033	0.0356	0.1424	0.0058	0.0409	0.12	0.019	0.016	0.0045	0.0024	0.0161	0.0149	0.1228	0.0242	0.1189	0.0431	0.0035
7	rs74338192	32701541	0.97	0.222305343836028	1.02	0.35283343175317	0.166248557657743	0.0381886055427762	0.0095	0.0058	0.083	0.0193	0.047	0.0199	0.0189	0.0271	0.0018	0.0332	0.0356	0.1425	0.0058	0.0409	0.1199	0.0189	0.0159	0.0045	0.0024	0.0162	0.0149	0.1228	0.0242	0.1189	0.0432	0.0035
7	rs12667595	32702199	0.97	0.222305343836028	1.02	0.35283343175317	0.166564035444687	0.0391672998305156	0.0095	0.0058	0.0831	0.0193	0.047	0.0199	0.0189	0.0271	0.0018	0.0332	0.0356	0.1425	0.0058	0.0409	0.1199	0.0189	0.0159	0.0045	0.0024	0.0162	0.0149	0.1228	0.0242	0.1189	0.0432	0.0035
7	rs1823517	32718341	0.97	0.222305343836028	1.02	0.35283343175317	0.162420937394248	0.0385135930593021	0.0094	0.0058	0.0831	0.0193	0.047	0.0198	0.0189	0.0271	0.0018	0.0332	0.0356	0.1425	0.0057	0.041	0.1199	0.0189	0.0159	0.0045	0.0025	0.0162	0.0149	0.1228	0.0242	0.119	0.0432	0.0035
7	rs77115343	32719331	0.97	0.222305343836028	1.02	0.35283343175317	0.16162720975614	0.036264948426198	0.0095	0.0058	0.0831	0.0193	0.047	0.0198	0.0189	0.0271	0.0018	0.0332	0.0356	0.1425	0.0057	0.041	0.1199	0.0189	0.0159	0.0045	0.0025	0.0162	0.0149	0.1228	0.0242	0.119	0.0432	0.0035
7	rs73090089	32798127	0.97	0.222305343836028	1.02	0.35283343175317	0.165723537551898	0.0392767337028858	0.0095	0.0058	0.0832	0.0192	0.047	0.0197	0.0189	0.0271	0.0018	0.0333	0.0356	0.1426	0.0056	0.041	0.1197	0.0188	0.0158	0.0044	0.0025	0.0162	0.015	0.1228	0.0242	0.1191	0.0432	0.0036
7	rs111795317	32811316	0.97	0.222305343836028	1.02	0.35283343175317	0.168146664303596	0.0451550381444514	0.0096	0.0058	0.0832	0.0192	0.047	0.0197	0.0189	0.0271	0.0018	0.0333	0.0356	0.1427	0.0056	0.041	0.1196	0.0188	0.0158	0.0044	0.0025	0.0162	0.015	0.1229	0.0242	0.1191	0.0432	0.0036
7	rs4723203	32815508	0.97	0.222305343836028	1.02	0.35283343175317	0.167336673948479	0.0442846865317722	0.0096	0.0058	0.0832	0.0192	0.047	0.0196	0.0189	0.0271	0.0018	0.0333	0.0356	0.1427	0.0056	0.041	0.1196	0.0188	0.0158	0.0044	0.0025	0.0162	0.015	0.1229	0.0242	0.1192	0.0432	0.0036
7	rs17161520	32817466	0.97	0.222305343836028	1.02	0.35283343175317	0.144193053776195	0.0423398292037379	0.0096	0.0058	0.0833	0.0191	0.047	0.0196	0.0189	0.027	0.0019	0.0333	0.0355	0.143	0.0056	0.041	0.1195	0.0188	0.0157	0.0044	0.0025	0.0161	0.015	0.123	0.0242	0.1192	0.0433	0.0037
7	rs117783620	32817505	0.97	0.222305343836028	1.02	0.35283343175317	0.144741264052439	0.0411581074576938	0.0096	0.0058	0.0833	0.0191	0.047	0.0196	0.0189	0.027	0.0019	0.0333	0.0355	0.143	0.0056	0.041	0.1195	0.0188	0.0157	0.0044	0.0025	0.0161	0.015	0.123	0.0242	0.1192	0.0433	0.0037
7	rs10264317	32818184	0.97	0.222305343836028	1.02	0.35283343175317	0.14464443097305	0.0390034073936742	0.0096	0.0058	0.0833	0.019	0.0469	0.0196	0.0188	0.027	0.0019	0.0333	0.0355	0.1431	0.0056	0.041	0.1194	0.0187	0.0157	0.0044	0.0025	0.0161	0.015	0.1231	0.0242	0.1192	0.0433	0.0037
7	rs117294396	32821667	0.97	0.222305343836028	1.02	0.35283343175317	0.140136805805685	0.0363706320443255	0.0096	0.0058	0.0833	0.019	0.0468	0.0195	0.0188	0.027	0.0019	0.0333	0.0355	0.1433	0.0055	0.0411	0.1194	0.0187	0.0157	0.0043	0.0025	0.016	0.0149	0.1232	0.0241	0.1192	0.0434	0.0037
7	rs10951356	32824632	0.97	0.222305343836028	1.01	0.39608418712213	0.145193662324464	0.0370609845395005	0.0097	0.0058	0.0834	0.0189	0.0468	0.0195	0.0187	0.027	0.0019	0.0333	0.0356	0.1433	0.0055	0.0411	0.1193	0.0187	0.0157	0.0043	0.0025	0.016	0.0149	0.1233	0.0241	0.1193	0.0434	0.0037
7	rs10263892	32825181	0.96	0.255413023536062	1.01	0.39608418712213	0.144967358067424	0.0381345621301667	0.0096	0.0058	0.0835	0.0188	0.0469	0.0195	0.0187	0.0269	0.0019	0.0334	0.0356	0.1436	0.0054	0.0413	0.1192	0.0186	0.0156	0.0041	0.0025	0.0159	0.0149	0.1236	0.0241	0.1191	0.0433	0.0038
7	rs4723212	32829130	0.97	0.222305343836028	1.01	0.39608418712213	0.131590144801247	0.0323034698908389	0.0097	0.0058	0.0837	0.0188	0.0471	0.0195	0.0186	0.0269	0.0019	0.0335	0.0356	0.1437	0.0054	0.041	0.1192	0.0185	0.0154	0.0042	0.0026	0.0158	0.0149	0.1236	0.0241	0.119	0.0434	0.0038
7	rs7793455	32834161	0.97	0.222305343836028	1.01	0.39608418712213	0.114060088372308	0.0324036979654317	0.0097	0.0058	0.0838	0.0187	0.0473	0.0194	0.0186	0.0268	0.0019	0.0336	0.0357	0.1438	0.0052	0.0411	0.1192	0.0184	0.0153	0.0041	0.0026	0.0157	0.0149	0.1235	0.0241	0.1192	0.0434	0.0037
7	rs62465277	32836107	0.97	0.222305343836028	1.01	0.39608418712213	0.112197066706165	0.0332106743263381	0.0097	0.0058	0.0839	0.0187	0.0473	0.0194	0.0186	0.0267	0.0019	0.0336	0.0357	0.1439	0.0052	0.0411	0.1192	0.0183	0.0153	0.0041	0.0026	0.0157	0.0149	0.1236	0.0241	0.1192	0.0434	0.0037
7	rs7791339	32838653	0.97	0.222305343836028	1.01	0.39608418712213	0.115181352087329	0.0318542192161454	0.0097	0.0058	0.0839	0.0187	0.0474	0.0194	0.0186	0.0268	0.0019	0.0336	0.0357	0.1439	0.0052	0.0411	0.1193	0.0183	0.0153	0.0041	0.0026	0.0157	0.0149	0.1236	0.0241	0.1192	0.0434	0.0037
7	rs10435022	32845987	0.97	0.222305343836028	1.01	0.39608418712213	0.0533514152550773	0.020404430872072	0.0096	0.0059	0.084	0.0186	0.0474	0.0194	0.0186	0.0269	0.0018	0.0336	0.0356	0.144	0.0051	0.0413	0.1194	0.0184	0.0153	0.0039	0.0025	0.0157	0.0149	0.1236	0.0241	0.1193	0.0434	0.0031
7	rs11980861	32855617	0.97	0.222305343836028	1.01	0.39608418712213	0.0510209547773284	0.0139851904949278	0.0096	0.0059	0.084	0.0186	0.0474	0.0194	0.0186	0.0269	0.0018	0.0337	0.0356	0.144	0.0051	0.0413	0.1195	0.0183	0.0152	0.0039	0.0025	0.0157	0.0149	0.1236	0.0241	0.1193	0.0435	0.0031
7	rs57769699	32862288	0.97	0.222305343836028	1.01	0.39608418712213	0.0380721802668311	0.0175290598208466	0.0095	0.0059	0.0852	0.0183	0.0484	0.019	0.0177	0.0261	0.0018	0.0336	0.0359	0.1444	0.0047	0.0417	0.1207	0.0166	0.0148	0.0034	0.0027	0.0151	0.0149	0.1227	0.0241	0.1217	0.044	0.0026
7	rs10265662	32873271	0.97	0.222305343836028	1.01	0.39608418712213	0.0384961510355621	0.0208906907801202	0.0094	0.0059	0.0853	0.0182	0.0486	0.019	0.0177	0.0258	0.0018	0.0334	0.036	0.1447	0.0046	0.0418	0.1209	0.0163	0.0147	0.0034	0.0028	0.0146	0.0148	0.1227	0.0242	0.1222	0.0442	0.0025
7	rs4723219	32885863	0.97	0.222305343836028	1.01	0.39608418712213	0.0452205380303047	0.0272911844961609	0.0094	0.0059	0.0855	0.0181	0.0487	0.019	0.0176	0.0256	0.0018	0.0332	0.036	0.145	0.0046	0.0419	0.1211	0.0161	0.0147	0.0033	0.0028	0.0141	0.0148	0.1227	0.0242	0.1228	0.0443	0.0025
7	rs4563788	32886989	0.97	0.222305343836028	1.01	0.39608418712213	0.0464739241143942	0.0313090895462847	0.0093	0.0059	0.0855	0.0181	0.0487	0.019	0.0176	0.0256	0.0018	0.0332	0.0361	0.145	0.0046	0.0419	0.1211	0.016	0.0147	0.0032	0.0028	0.0141	0.0148	0.1227	0.0242	0.1228	0.0443	0.0025
7	rs1817049	32892867	0.97	0.222305343836028	1.01	0.39608418712213	0.0512208339048671	0.0264639067913455	0.0093	0.0059	0.085	0.0178	0.0489	0.0187	0.0175	0.0255	0.0019	0.0333	0.0363	0.1452	0.0045	0.0421	0.121	0.0153	0.0147	0.0032	0.0031	0.0141	0.0149	0.1228	0.0243	0.1234	0.0443	0.0025
7	rs117866606	32905117	0.97	0.222305343836028	1.01	0.39608418712213	0.0450521182360717	0.0278961102155838	0.0094	0.0058	0.0854	0.0174	0.0489	0.0185	0.0171	0.0252	0.0019	0.0334	0.0363	0.1456	0.0046	0.0423	0.1201	0.0148	0.0145	0.0032	0.0032	0.0141	0.015	0.1238	0.0245	0.1237	0.0444	0.0025
7	rs9639669	32913395	0.97	0.222305343836028	1.01	0.39608418712213	0.0489214999984772	0.0287914154135492	0.0094	0.0058	0.0854	0.0174	0.0488	0.0185	0.017	0.0252	0.0019	0.0333	0.0365	0.1456	0.0046	0.0423	0.1201	0.0147	0.0144	0.0033	0.0032	0.0141	0.015	0.124	0.0245	0.1238	0.0444	0.0025
7	rs62467370	32929628	0.97	0.222305343836028	1.01	0.39608418712213	0.0597449357783728	0.0291245998673165	0.0094	0.0059	0.0854	0.0173	0.0489	0.0184	0.0171	0.0252	0.0018	0.0333	0.0365	0.1455	0.0046	0.0424	0.1201	0.0147	0.0144	0.0033	0.0032	0.0141	0.015	0.124	0.0245	0.1238	0.0443	0.0024
7	rs7781666	32931951	0.97	0.222305343836028	1.01	0.39608418712213	0.0604314153495617	0.0293636850180866	0.0094	0.0059	0.0854	0.0173	0.0489	0.0184	0.0171	0.0252	0.0018	0.0333	0.0365	0.1455	0.0046	0.0424	0.1201	0.0147	0.0144	0.0033	0.0032	0.0141	0.015	0.124	0.0245	0.1238	0.0443	0.0024
7	rs76585867	32934161	0.97	0.222305343836028	1	0.442785362986439	0.0607672572123934	0.0291245998673165	0.0094	0.0059	0.0854	0.0173	0.0489	0.0184	0.0171	0.0252	0.0018	0.0333	0.0365	0.1455	0.0046	0.0424	0.1201	0.0147	0.0144	0.0033	0.0032	0.0141	0.015	0.124	0.0245	0.1238	0.0443	0.0024
7	rs6462432	32935524	0.97	0.222305343836028	1	0.442785362986439	0.0609356399815878	0.0310135842277934	0.0094	0.0059	0.0854	0.0173	0.0489	0.0184	0.017	0.0252	0.0018	0.0333	0.0368	0.1455	0.0046	0.0424	0.1201	0.0147	0.0144	0.0033	0.0032	0.0141	0.015	0.124	0.0245	0.1238	0.0444	0.0024
7	rs111364623	32938525	0.97	0.222305343836028	1	0.442785362986439	0.0597264543008802	0.0304752036483773	0.0094	0.0059	0.0854	0.0173	0.0489	0.0184	0.017	0.0252	0.0018	0.0333	0.0368	0.1455	0.0046	0.0424	0.1201	0.0147	0.0144	0.0033	0.0032	0.0141	0.015	0.124	0.0245	0.1238	0.0444	0.0024
7	rs75227041	32954138	0.97	0.222305343836028	1	0.442785362986439	0.0647963169565795	0.040323211082813	0.0095	0.0059	0.0854	0.0171	0.0489	0.0184	0.0168	0.0251	0.0019	0.0332	0.0371	0.1454	0.0047	0.0425	0.1198	0.0144	0.0143	0.0034	0.0033	0.014	0.0149	0.1244	0.0245	0.124	0.0444	0.0024
7	rs28451862	32954434	0.97	0.222305343836028	1	0.442785362986439	0.065206665427184	0.0407675332562023	0.0095	0.0059	0.0855	0.0171	0.0489	0.0184	0.0168	0.0251	0.0019	0.0332	0.0371	0.1454	0.0047	0.0425	0.1198	0.0144	0.0143	0.0034	0.0033	0.014	0.0149	0.1244	0.0245	0.124	0.0444	0.0024
7	rs80204349	32958271	0.97	0.222305343836028	1	0.442785362986439	0.0646015105372477	0.0420571097345026	0.0095	0.0059	0.0855	0.0171	0.0489	0.0184	0.0168	0.025	0.0019	0.0332	0.0371	0.1454	0.0047	0.0425	0.1198	0.0144	0.0142	0.0034	0.0033	0.014	0.0149	0.1244	0.0244	0.1241	0.0444	0.0024
7	rs12701265	32971236	0.97	0.222305343836028	1	0.442785362986439	0.061725503581121	0.045739439008876	0.0095	0.0059	0.0856	0.017	0.0489	0.0183	0.0167	0.0249	0.0019	0.033	0.0372	0.1454	0.0047	0.0426	0.1198	0.0143	0.0141	0.0034	0.0032	0.0139	0.0148	0.1246	0.0244	0.1243	0.0444	0.0025
7	rs7790246	32976416	0.97	0.222305343836028	1	0.442785362986439	0.0486954721057947	0.0509626999900096	0.0096	0.0058	0.0855	0.0168	0.0488	0.0181	0.0166	0.0247	0.002	0.0329	0.0374	0.1457	0.0047	0.0425	0.1201	0.0143	0.0141	0.0035	0.0032	0.0139	0.0147	0.125	0.0244	0.1246	0.0441	0.0025
7	rs62467425	32980858	0.97	0.222305343836028	1	0.442785362986439	0.0474649291181946	0.0519501115884336	0.0096	0.0058	0.0855	0.0168	0.0488	0.0182	0.0166	0.0247	0.002	0.033	0.0374	0.1457	0.0047	0.0426	0.1201	0.0143	0.0141	0.0035	0.0032	0.0139	0.0147	0.125	0.0244	0.1246	0.0441	0.0025
7	rs117147391	32984999	0.97	0.222305343836028	1	0.442785362986439	0.0444584349263224	0.05559810062116	0.0096	0.0058	0.0856	0.0167	0.0488	0.0181	0.0166	0.0247	0.002	0.033	0.0374	0.1457	0.0047	0.0426	0.1197	0.0143	0.0141	0.0035	0.0032	0.0139	0.0145	0.1251	0.0244	0.1248	0.0442	0.0025
7	rs78169903	32989709	0.97	0.222305343836028	1	0.442785362986439	0.043495778328867	0.0559175756741333	0.0096	0.0058	0.0856	0.0167	0.0488	0.0181	0.0166	0.0247	0.002	0.033	0.0374	0.1457	0.0047	0.0426	0.1197	0.0143	0.0141	0.0035	0.0032	0.0139	0.0145	0.1251	0.0244	0.1248	0.0442	0.0025
7	rs2598305	32990172	0.97	0.222305343836028	1	0.442785362986439	0.0431978913500953	0.0559175756741333	0.0096	0.0058	0.0856	0.0167	0.0488	0.0181	0.0165	0.0247	0.002	0.033	0.0374	0.1457	0.0047	0.0426	0.1197	0.0143	0.0141	0.0035	0.0032	0.0139	0.0145	0.1251	0.0244	0.1248	0.0442	0.0025
7	rs4723226	33003687	0.97	0.222305343836028	1	0.442785362986439	0.0411229063819266	0.0562378374433771	0.0096	0.0058	0.0857	0.0167	0.0487	0.018	0.0165	0.0246	0.002	0.0327	0.0375	0.1454	0.0048	0.0427	0.1204	0.0142	0.0141	0.0035	0.0032	0.0139	0.0146	0.1252	0.0245	0.1247	0.0439	0.0026
7	rs71532547	33012673	0.97	0.222305343836028	1	0.442785362986439	0.0418019596153783	0.0511472113061697	0.0097	0.0058	0.0857	0.0165	0.0488	0.0179	0.0164	0.025	0.0021	0.0326	0.0377	0.1445	0.0049	0.0429	0.1204	0.0141	0.0143	0.0035	0.0032	0.0139	0.0146	0.1254	0.0244	0.1246	0.0438	0.0026
7	rs3750113	33014770	0.97	0.222305343836028	1	0.442785362986439	0.0367797246918193	0.0530082457957203	0.0098	0.0058	0.0857	0.0165	0.0487	0.0179	0.0164	0.0249	0.0021	0.0326	0.0376	0.1446	0.0048	0.0428	0.1205	0.0141	0.0143	0.0035	0.0032	0.0139	0.0146	0.1256	0.0245	0.1244	0.0436	0.0026
7	rs118076591	33016142	0.97	0.222305343836028	0.99	0.493036143459036	0.0480695469793259	0.0585668296669022	0.0098	0.0058	0.0857	0.0165	0.0488	0.018	0.0163	0.0249	0.0021	0.0327	0.0376	0.1447	0.005	0.0428	0.1207	0.014	0.0143	0.0034	0.0032	0.0139	0.0145	0.1258	0.0245	0.1243	0.0435	0.0026
7	rs2392177	33022118	0.97	0.222305343836028	0.99	0.493036143459036	0.0514379631462136	0.0535093889511163	0.0098	0.0058	0.0858	0.0164	0.0488	0.018	0.0163	0.0248	0.0021	0.0327	0.0376	0.1448	0.0049	0.0428	0.121	0.0138	0.0143	0.0033	0.0032	0.0139	0.0146	0.1263	0.0246	0.1235	0.0432	0.0027
7	rs2893449	33026378	0.97	0.222305343836028	0.99	0.493036143459036	0.0471487878319078	0.0628063109360394	0.0098	0.0058	0.0859	0.0163	0.0488	0.018	0.0163	0.0247	0.0021	0.0326	0.0377	0.1451	0.0049	0.0426	0.1213	0.0137	0.0143	0.0033	0.0032	0.014	0.0148	0.1267	0.0247	0.1232	0.0429	0.0027
7	rs150348129	33028165	0.97	0.222305343836028	1.01	0.39608418712213	0.0465520577541076	0.0504720913336642	0.0098	0.0057	0.0862	0.0162	0.0488	0.0181	0.0163	0.0247	0.0021	0.0324	0.0377	0.1454	0.0049	0.0424	0.1216	0.0136	0.0144	0.0032	0.0032	0.0139	0.0149	0.1268	0.0247	0.1229	0.0427	0.0026
7	rs59428480	33028566	0.97	0.222305343836028	0.99	0.493036143459036	0.0468654836433726	0.0481101441270902	0.0098	0.0057	0.0862	0.0162	0.0488	0.0181	0.0162	0.0247	0.0021	0.0323	0.0377	0.1454	0.0049	0.0424	0.1216	0.0136	0.0144	0.0032	0.0032	0.0139	0.015	0.1268	0.0247	0.123	0.0427	0.0026
7	rs16881927	33042691	0.97	0.222305343836028	0.98	0.546929419532092	0.0372876300449975	0.0491336170137202	0.0098	0.0055	0.0881	0.0157	0.0483	0.0181	0.0163	0.024	0.0022	0.0312	0.0378	0.1465	0.0048	0.0421	0.1222	0.0133	0.015	0.0033	0.0031	0.0138	0.016	0.127	0.0247	0.122	0.0418	0.0026
7	rs79856031	33050001	0.97	0.222305343836028	0.97	0.604552021827049	0.042768435840751	0.113506049421752	0.0098	0.0055	0.0881	0.0156	0.0482	0.018	0.0162	0.0239	0.0021	0.031	0.0378	0.1467	0.0048	0.0421	0.1226	0.0133	0.0152	0.0033	0.0032	0.0138	0.016	0.127	0.0247	0.1219	0.0418	0.0025
7	rs67608094	33050658	0.97	0.222305343836028	0.97	0.604552021827049	0.0430198298653164	0.0997717665171424	0.0098	0.0055	0.0881	0.0156	0.0482	0.018	0.0162	0.0239	0.0021	0.031	0.0378	0.1467	0.0048	0.0421	0.1226	0.0133	0.0152	0.0033	0.0032	0.0138	0.016	0.127	0.0247	0.1219	0.0418	0.0025
7	rs75635878	33057508	0.97	0.222305343836028	0.97	0.604552021827049	0.043540582025998	0.0957466836223474	0.0098	0.0055	0.0881	0.0156	0.0482	0.018	0.0162	0.0239	0.0021	0.031	0.0378	0.1467	0.0048	0.0421	0.1226	0.0133	0.0152	0.0033	0.0032	0.0138	0.016	0.127	0.0247	0.1219	0.0418	0.0025
7	rs17470792	33067494	0.97	0.222305343836028	0.97	0.604552021827049	0.045574071682403	0.0961462615445758	0.0098	0.0055	0.0881	0.0156	0.0483	0.018	0.0162	0.0239	0.0021	0.0311	0.0378	0.1467	0.0048	0.0421	0.1226	0.0133	0.015	0.0033	0.0032	0.0138	0.0161	0.127	0.0247	0.1219	0.0417	0.0025
7	rs2049758	33074691	0.97	0.222305343836028	0.97	0.604552021827049	0.0455894852061881	0.0763343786965681	0.0098	0.0055	0.0881	0.0157	0.0483	0.0179	0.0162	0.0239	0.0021	0.0311	0.0378	0.1467	0.0048	0.0423	0.1227	0.0133	0.015	0.0033	0.0032	0.0137	0.0162	0.1272	0.0247	0.1219	0.0417	0.0025
7	rs17170223	33075573	0.97	0.222305343836028	0.97	0.604552021827049	0.0483898502417711	0.06807173161209	0.0098	0.0055	0.0881	0.0156	0.0483	0.0179	0.0161	0.0239	0.0021	0.0311	0.0378	0.1467	0.0048	0.0423	0.1228	0.0133	0.0149	0.0033	0.0032	0.0137	0.0162	0.1272	0.0247	0.1219	0.0417	0.0025
7	rs1609410	33079635	0.97	0.222305343836028	0.97	0.604552021827049	0.0516054060659365	0.0700302302099865	0.0098	0.0055	0.0881	0.0156	0.0483	0.0178	0.0161	0.0239	0.0021	0.0311	0.0378	0.1468	0.0048	0.0423	0.1228	0.0132	0.0149	0.0033	0.0033	0.0137	0.0161	0.1273	0.0246	0.1219	0.0417	0.0025
7	rs17170264	33081533	0.97	0.222305343836028	0.97	0.604552021827049	0.0463335079520187	0.068838382882819	0.0098	0.0055	0.088	0.0157	0.0483	0.0178	0.0161	0.024	0.0021	0.0311	0.0378	0.1467	0.0048	0.0423	0.1228	0.0132	0.0151	0.0033	0.0033	0.0137	0.0161	0.1272	0.0246	0.1219	0.0417	0.0026
7	rs28473079	33095443	0.97	0.222305343836028	0.97	0.604552021827049	0.0459604737042774	0.0725820932031408	0.0098	0.0055	0.0881	0.0157	0.0483	0.0178	0.0161	0.024	0.0021	0.0311	0.0378	0.1467	0.0048	0.0423	0.1228	0.0132	0.0151	0.0033	0.0033	0.0137	0.0161	0.1272	0.0246	0.1218	0.0417	0.0026
7	rs7802256	33111950	0.97	0.222305343836028	0.97	0.604552021827049	0.0443675747175744	0.103531782746475	0.0098	0.0054	0.088	0.0157	0.0482	0.0178	0.0161	0.0238	0.0021	0.0311	0.0378	0.1467	0.0048	0.0423	0.1228	0.0132	0.0152	0.0033	0.0032	0.0138	0.0162	0.1272	0.0246	0.1218	0.0417	0.0025
7	rs117318502	33119387	0.97	0.222305343836028	0.97	0.604552021827049	0.0421370457713161	0.0918656599200028	0.0097	0.0054	0.0878	0.0158	0.0481	0.0178	0.0161	0.0232	0.0021	0.0313	0.038	0.1465	0.0048	0.0423	0.1229	0.0132	0.0153	0.0033	0.0032	0.0138	0.0164	0.1278	0.0245	0.1213	0.0418	0.0025
7	rs117560650	33119749	0.97	0.222305343836028	0.97	0.604552021827049	0.0418891967431829	0.0872005922721465	0.0098	0.0054	0.0878	0.0158	0.0481	0.0178	0.0161	0.0231	0.0021	0.0314	0.038	0.1465	0.0048	0.0423	0.123	0.0132	0.0154	0.0033	0.0032	0.0138	0.0164	0.1278	0.0245	0.1212	0.0418	0.0025
7	rs13238052	33133384	0.97	0.222305343836028	0.97	0.604552021827049	0.044352443664539	0.101073454066967	0.0098	0.0053	0.0874	0.0158	0.048	0.0178	0.016	0.0223	0.0022	0.0316	0.0386	0.1462	0.0047	0.0424	0.123	0.0132	0.0155	0.0033	0.0031	0.0139	0.0166	0.1284	0.0246	0.1206	0.0419	0.0025
7	rs78315405	33138280	0.97	0.222305343836028	0.96	0.665984986819169	0.0437800672916412	0.101645008448666	0.0098	0.0053	0.0875	0.0158	0.048	0.0178	0.016	0.0223	0.0021	0.0317	0.0386	0.1462	0.0047	0.0424	0.1231	0.0132	0.0155	0.0033	0.0031	0.0139	0.0167	0.1284	0.0246	0.1206	0.0419	0.0025
7	rs73093582	33139853	0.97	0.222305343836028	0.96	0.665984986819169	0.0437051318149966	0.1069284058188	0.0098	0.0053	0.0875	0.0158	0.048	0.0178	0.016	0.0223	0.0021	0.0317	0.0387	0.1462	0.0047	0.0424	0.1231	0.0132	0.0155	0.0033	0.0031	0.0139	0.0167	0.1284	0.0246	0.1206	0.0419	0.0025
7	rs6964595	33141304	0.97	0.222305343836028	0.96	0.665984986819169	0.0429902018038629	0.103202680493299	0.0098	0.0053	0.0876	0.0158	0.048	0.0178	0.016	0.0223	0.0021	0.0317	0.0386	0.1462	0.0047	0.0424	0.1231	0.0132	0.0155	0.0033	0.0031	0.0139	0.0167	0.1284	0.0246	0.1206	0.0419	0.0025
7	rs117922812	33143589	0.97	0.222305343836028	0.96	0.665984986819169	0.0429161926791778	0.137398387147485	0.0098	0.0053	0.0875	0.0158	0.048	0.0178	0.016	0.0223	0.0021	0.0317	0.0386	0.1462	0.0047	0.0424	0.123	0.0132	0.0155	0.0033	0.0031	0.0139	0.0166	0.1284	0.0246	0.1206	0.0419	0.0025
7	rs56125367	33148261	0.97	0.222305343836028	0.97	0.604552021827049	0.0435256439607496	0.16978921223035	0.0098	0.0053	0.0875	0.0158	0.048	0.0178	0.016	0.0223	0.0021	0.0317	0.0386	0.1462	0.0047	0.0424	0.123	0.0132	0.0155	0.0033	0.0031	0.0139	0.0166	0.1284	0.0246	0.1206	0.0419	0.0025
7	rs73095309	33154958	0.97	0.222305343836028	0.97	0.604552021827049	0.0295443777807749	0.112314398867816	0.0097	0.0053	0.0875	0.0156	0.0482	0.0174	0.0158	0.0219	0.0021	0.032	0.0388	0.1465	0.0047	0.0428	0.1227	0.0131	0.0155	0.0034	0.0026	0.0138	0.0168	0.129	0.0248	0.1199	0.0425	0.0025
7	rs117487505	33163514	0.96	0.255413023536062	0.97	0.604552021827049	0.0294417834288026	0.161172764327947	0.0096	0.0053	0.0873	0.0154	0.048	0.0172	0.0157	0.0217	0.0021	0.0323	0.039	0.147	0.0047	0.0432	0.1227	0.0129	0.0155	0.0035	0.0022	0.0136	0.0169	0.1294	0.0247	0.1192	0.0429	0.0025
7	rs61007212	33179996	0.96	0.255413023536062	0.97	0.604552021827049	0.0281639365309518	0.165657152777155	0.0096	0.0053	0.0872	0.0154	0.048	0.0172	0.0157	0.0217	0.0021	0.0324	0.0391	0.1471	0.0047	0.0434	0.1227	0.0129	0.0155	0.0035	0.0022	0.0136	0.017	0.1295	0.0247	0.1191	0.043	0.0025
7	rs17169840	33186737	0.96	0.255413023536062	0.97	0.604552021827049	0.0276814038458109	0.131221737686608	0.0096	0.0053	0.0872	0.0154	0.048	0.0172	0.0157	0.0217	0.0021	0.0323	0.0391	0.1471	0.0047	0.0434	0.1227	0.0129	0.0156	0.0035	0.0022	0.0136	0.017	0.1295	0.0247	0.1191	0.043	0.0025
7	rs1362368	33197232	0.96	0.255413023536062	0.96	0.665984986819169	0.0267871797019655	0.12648076842974	0.0097	0.0053	0.0871	0.0154	0.0481	0.0171	0.0157	0.0217	0.0021	0.0323	0.0391	0.1472	0.0047	0.0434	0.1226	0.0128	0.0156	0.0035	0.0022	0.0136	0.0169	0.1296	0.0248	0.1194	0.0432	0.0025
7	rs4720109	33197613	0.96	0.255413023536062	0.96	0.665984986819169	0.0269472452845295	0.13032226683604	0.0097	0.0053	0.0871	0.0154	0.0481	0.0171	0.0157	0.0216	0.0021	0.0323	0.0391	0.1472	0.0047	0.0434	0.1226	0.0128	0.0156	0.0035	0.0022	0.0136	0.0169	0.1296	0.0248	0.1194	0.0432	0.0025
7	rs1009355	33218763	0.96	0.255413023536062	0.96	0.665984986819169	0.0259344869517669	0.119796683799301	0.0097	0.0053	0.087	0.0155	0.0481	0.0172	0.0158	0.0216	0.0021	0.0323	0.039	0.1472	0.0046	0.0433	0.1226	0.0128	0.0155	0.0036	0.0022	0.0136	0.017	0.1296	0.0247	0.1193	0.043	0.0025
7	rs117251158	33221076	0.96	0.255413023536062	0.96	0.665984986819169	0.0256959317734754	0.145451359012287	0.0097	0.0053	0.087	0.0155	0.0481	0.0172	0.0158	0.0216	0.0021	0.0323	0.039	0.1472	0.0046	0.0433	0.1226	0.0128	0.0155	0.0036	0.0022	0.0136	0.017	0.1296	0.0247	0.1192	0.043	0.0025
7	rs964707	33236298	0.96	0.255413023536062	0.96	0.665984986819169	0.0216560063885451	0.121980365065198	0.0096	0.0055	0.0868	0.0155	0.0481	0.017	0.0157	0.0217	0.0022	0.0324	0.039	0.1471	0.0047	0.0434	0.1225	0.0128	0.0155	0.0037	0.0023	0.0137	0.0171	0.1294	0.0248	0.1192	0.043	0.0026
7	rs6965715	33246454	0.96	0.255413023536062	0.96	0.665984986819169	0.020782077809218	0.12426706791209	0.0096	0.0055	0.0867	0.0155	0.0481	0.017	0.0157	0.0217	0.0021	0.0324	0.0389	0.1471	0.0047	0.0433	0.1225	0.0128	0.0155	0.0038	0.0023	0.0138	0.0171	0.1294	0.0248	0.1192	0.043	0.0026
7	rs77682716	33254030	0.96	0.255413023536062	0.96	0.665984986819169	0.0204467742253716	0.111296809245489	0.0097	0.0055	0.0867	0.0155	0.048	0.017	0.0156	0.0217	0.0021	0.0324	0.0389	0.147	0.0047	0.0432	0.1225	0.0128	0.0156	0.0038	0.0024	0.0138	0.0171	0.1294	0.0248	0.1192	0.043	0.0026
7	rs78463754	33261993	0.96	0.255413023536062	0.96	0.665984986819169	0.0204643234005467	0.102709789909883	0.0097	0.0055	0.0867	0.0155	0.048	0.017	0.0156	0.0218	0.0021	0.0324	0.0388	0.147	0.0047	0.0432	0.1225	0.0128	0.0156	0.0038	0.0024	0.0139	0.0171	0.1294	0.0248	0.1192	0.043	0.0026
7	rs75544519	33280884	0.96	0.255413023536062	0.96	0.665984986819169	0.0202196262375056	0.107011778582381	0.0097	0.0055	0.0866	0.0155	0.048	0.017	0.0156	0.0218	0.002	0.0325	0.0388	0.147	0.0047	0.0431	0.1226	0.0129	0.0157	0.0038	0.0024	0.014	0.0171	0.1293	0.0249	0.1192	0.043	0.0026
7	rs7793096	33282577	0.96	0.255413023536062	0.96	0.665984986819169	0.0203417081083167	0.0996906297800724	0.0097	0.0056	0.0866	0.0155	0.048	0.017	0.0156	0.0218	0.002	0.0325	0.0388	0.147	0.0047	0.0431	0.1226	0.0129	0.0157	0.0038	0.0024	0.014	0.0171	0.1293	0.0249	0.1192	0.043	0.0026
7	rs78263145	33291131	0.96	0.255413023536062	0.96	0.665984986819169	0.0202022294434179	0.102299748141799	0.0097	0.0056	0.0865	0.0155	0.048	0.017	0.0156	0.0218	0.002	0.0325	0.0388	0.1469	0.0047	0.0431	0.1226	0.0129	0.0157	0.0038	0.0024	0.014	0.0171	0.1292	0.0249	0.1191	0.043	0.0026
7	rs73309328	33306989	0.96	0.255413023536062	0.96	0.665984986819169	0.0195916509164881	0.108516761928989	0.0097	0.0056	0.0864	0.0155	0.048	0.017	0.0156	0.0218	0.002	0.0325	0.0387	0.1468	0.0047	0.0431	0.1226	0.013	0.0157	0.0038	0.0024	0.014	0.0171	0.1291	0.0249	0.1191	0.0431	0.0026
7	rs7778657	33307831	0.96	0.255413023536062	0.96	0.665984986819169	0.0196427237557766	0.108432939731538	0.0097	0.0056	0.0864	0.0155	0.048	0.017	0.0156	0.0218	0.002	0.0325	0.0387	0.1468	0.0047	0.0431	0.1226	0.013	0.0157	0.0038	0.0024	0.014	0.0171	0.1291	0.0249	0.1192	0.0431	0.0026
7	rs17170167	33328636	0.96	0.255413023536062	0.96	0.665984986819169	0.0200029457992215	0.110535943064983	0.0098	0.0056	0.0863	0.0155	0.048	0.0169	0.0157	0.0218	0.0021	0.0325	0.0388	0.1467	0.0048	0.0431	0.1226	0.0129	0.0157	0.0039	0.0024	0.014	0.0171	0.129	0.025	0.1193	0.0429	0.0026
7	rs10268593	33333163	0.96	0.255413023536062	0.97	0.604552021827049	0.019600156347359	0.113847400842463	0.0098	0.0056	0.0866	0.0155	0.048	0.0169	0.0157	0.0218	0.0021	0.0325	0.0388	0.1467	0.0048	0.0431	0.1226	0.0129	0.0157	0.0039	0.0024	0.014	0.0171	0.129	0.025	0.1191	0.0429	0.0026
7	rs13240939	33339742	0.96	0.255413023536062	0.96	0.665984986819169	0.0196086644612341	0.120930346404373	0.0098	0.0056	0.0866	0.0155	0.048	0.0169	0.0157	0.0218	0.0021	0.0325	0.0388	0.1467	0.0048	0.0431	0.1226	0.0129	0.0157	0.0039	0.0024	0.014	0.0171	0.129	0.025	0.1191	0.0429	0.0026
7	rs73313148	33364424	0.96	0.255413023536062	0.95	0.731303845289611	0.0187381086939916	0.133480399793742	0.0099	0.0057	0.0863	0.0155	0.0478	0.017	0.0162	0.0216	0.0021	0.0328	0.0387	0.1457	0.005	0.0432	0.1221	0.0134	0.0158	0.0041	0.0027	0.0146	0.0173	0.129	0.0248	0.1185	0.0426	0.0026
7	rs77837594	33374012	0.96	0.255413023536062	0.95	0.731303845289611	0.0191446906450916	0.177757419773831	0.0099	0.0057	0.0862	0.0155	0.0478	0.0169	0.0162	0.0216	0.0021	0.0328	0.0388	0.1456	0.0051	0.0431	0.122	0.0134	0.0158	0.0042	0.0027	0.0146	0.0174	0.129	0.0248	0.1183	0.0426	0.0027
7	rs111294312	33375670	0.95	0.291843936447983	0.95	0.731303845289611	0.0190278753300174	0.176453972397721	0.0099	0.0057	0.0862	0.0155	0.0478	0.0169	0.0162	0.0216	0.0021	0.0329	0.0388	0.1456	0.0051	0.0431	0.122	0.0134	0.0158	0.0042	0.0027	0.0146	0.0174	0.129	0.0248	0.1183	0.0426	0.0027
7	rs10231297	33385529	0.95	0.291843936447983	0.95	0.731303845289611	0.0183621811723527	0.181586430193499	0.0099	0.0058	0.0862	0.0156	0.0478	0.0169	0.0162	0.0216	0.0022	0.0329	0.0388	0.1455	0.0051	0.0431	0.1219	0.0134	0.0159	0.0042	0.0028	0.0147	0.0174	0.129	0.0249	0.1183	0.0425	0.0027
7	rs11773504	33388713	0.95	0.291843936447983	0.95	0.731303845289611	0.0180157763854573	0.173657854471256	0.0099	0.0058	0.0861	0.0156	0.0478	0.0168	0.0162	0.0216	0.0022	0.0329	0.0388	0.1454	0.0051	0.043	0.122	0.0134	0.0159	0.0042	0.0028	0.0147	0.0174	0.1289	0.0249	0.1184	0.0425	0.0027
7	rs74867661	33392848	0.95	0.291843936447983	0.95	0.731303845289611	0.0179837972602548	0.168112418281161	0.0099	0.0058	0.0862	0.0156	0.0478	0.0168	0.0162	0.0216	0.0022	0.033	0.0387	0.1453	0.0051	0.043	0.122	0.0134	0.0159	0.0042	0.0028	0.0147	0.0175	0.1289	0.0249	0.1183	0.0425	0.0027
7	rs140327714	33401896	0.95	0.291843936447983	0.95	0.731303845289611	0.0178245236344786	0.171868555336024	0.0099	0.0058	0.0861	0.0156	0.0478	0.0168	0.0162	0.0217	0.0022	0.033	0.0387	0.1453	0.0051	0.043	0.1219	0.0134	0.0159	0.0042	0.0028	0.0147	0.0175	0.1289	0.0249	0.1183	0.0425	0.0027
7	rs73101672	33406629	0.95	0.291843936447983	0.95	0.731303845289611	0.0176505167545119	0.165853107349619	0.0099	0.0058	0.0861	0.0156	0.0478	0.0168	0.0162	0.0217	0.0022	0.033	0.0387	0.1453	0.0051	0.043	0.1219	0.0134	0.0159	0.0042	0.0028	0.0147	0.0175	0.1289	0.0249	0.1183	0.0425	0.0027
7	rs191814955	33421173	0.95	0.291843936447983	0.95	0.731303845289611	0.0179997816328139	0.156156087589922	0.01	0.0058	0.0861	0.0156	0.0478	0.0168	0.0162	0.0217	0.0022	0.033	0.0386	0.1452	0.0052	0.0431	0.1219	0.0133	0.0159	0.0042	0.0028	0.0148	0.0175	0.1289	0.025	0.1183	0.0424	0.0028
7	rs13246987	33424178	0.95	0.291843936447983	0.94	0.800578923638966	0.0179678232641227	0.154910747788584	0.01	0.0058	0.0861	0.0156	0.0478	0.0168	0.0162	0.0217	0.0022	0.033	0.0386	0.1452	0.0052	0.0431	0.1219	0.0133	0.0159	0.0042	0.0028	0.0148	0.0175	0.1289	0.025	0.1183	0.0424	0.0028
7	rs79825247	33432443	0.95	0.291843936447983	0.94	0.800578923638966	0.0179279336466576	0.154050674514486	0.01	0.0058	0.0861	0.0156	0.0478	0.0168	0.0162	0.0217	0.0022	0.033	0.0386	0.1452	0.0052	0.0431	0.1219	0.0133	0.0159	0.0042	0.0028	0.0148	0.0175	0.1289	0.025	0.1182	0.0424	0.0028
7	rs6977744	33453281	0.95	0.291843936447983	0.94	0.800578923638966	0.0177690223312712	0.172364936005545	0.01	0.0058	0.0859	0.0156	0.0478	0.0168	0.0162	0.0216	0.0023	0.0331	0.0386	0.1451	0.0052	0.0432	0.1218	0.0133	0.0159	0.0043	0.0029	0.0148	0.0175	0.1289	0.0251	0.1182	0.0424	0.0028
7	rs6462477	33456293	0.95	0.291843936447983	0.94	0.800578923638966	0.0185903446726745	0.162241167983665	0.01	0.0058	0.0858	0.0156	0.0478	0.0169	0.0162	0.0216	0.0023	0.0331	0.0386	0.1451	0.0053	0.0433	0.1217	0.0133	0.016	0.0043	0.0029	0.0149	0.0176	0.1289	0.0251	0.1179	0.0423	0.0029
7	rs34711685	33461629	0.95	0.291843936447983	0.94	0.800578923638966	0.0185412793668268	0.168802158004557	0.01	0.0058	0.0858	0.0156	0.0478	0.0169	0.0162	0.0216	0.0023	0.0331	0.0386	0.145	0.0053	0.0433	0.1218	0.0133	0.016	0.0043	0.0029	0.0149	0.0176	0.1289	0.0251	0.1179	0.0423	0.0029
7	rs79074932	33480161	0.95	0.291843936447983	0.94	0.800578923638966	0.0212293069898094	0.190354815795888	0.0101	0.0059	0.0854	0.0156	0.0478	0.017	0.0163	0.0216	0.0024	0.0332	0.0386	0.1448	0.0053	0.0434	0.1216	0.0134	0.016	0.0043	0.003	0.0149	0.0176	0.129	0.0252	0.1174	0.0423	0.0029
7	rs10486532	33480364	0.95	0.291843936447983	0.94	0.800578923638966	0.0213648216300036	0.195206015803662	0.0102	0.0059	0.0853	0.0156	0.0478	0.017	0.0163	0.0217	0.0024	0.0332	0.0386	0.1448	0.0053	0.0434	0.1216	0.0134	0.016	0.0043	0.003	0.0149	0.0176	0.129	0.0252	0.1173	0.0423	0.0029
7	rs75803442	33484094	0.95	0.291843936447983	0.94	0.800578923638966	0.021391999370044	0.199262679447104	0.0102	0.0059	0.0853	0.0156	0.0478	0.017	0.0163	0.0217	0.0024	0.0332	0.0387	0.1448	0.0053	0.0434	0.1216	0.0134	0.016	0.0043	0.003	0.0149	0.0176	0.129	0.0252	0.1173	0.0423	0.0029
7	rs117507214	33492688	0.95	0.291843936447983	0.94	0.800578923638966	0.0216103210355772	0.210960407392729	0.0102	0.0059	0.0852	0.0157	0.0478	0.017	0.0163	0.0217	0.0024	0.0332	0.0387	0.1448	0.0053	0.0434	0.1215	0.0134	0.0161	0.0043	0.003	0.0149	0.0176	0.129	0.0252	0.1172	0.0423	0.0029
7	rs117742456	33495224	0.95	0.291843936447983	0.94	0.800578923638966	0.0221259859891815	0.222985403147802	0.0102	0.0059	0.0851	0.0157	0.0478	0.017	0.0163	0.0217	0.0024	0.0332	0.0386	0.1447	0.0053	0.0434	0.1215	0.0134	0.0161	0.0043	0.003	0.0149	0.0176	0.129	0.0252	0.1171	0.0422	0.003
7	rs73103575	33502017	0.95	0.291843936447983	0.94	0.800578923638966	0.028086774520011	0.224178172405594	0.0105	0.006	0.0839	0.016	0.048	0.0172	0.0165	0.0218	0.0025	0.0334	0.0388	0.1443	0.0055	0.0437	0.1211	0.0138	0.0162	0.0044	0.0031	0.0151	0.0176	0.1291	0.0253	0.116	0.0421	0.0031
7	rs4510745	33506733	0.95	0.291843936447983	0.94	0.800578923638966	0.0297273899601005	0.20366263355854	0.0105	0.006	0.0835	0.016	0.048	0.0172	0.0165	0.0218	0.0026	0.0334	0.0389	0.1443	0.0055	0.0438	0.121	0.0139	0.0163	0.0044	0.0031	0.0151	0.0177	0.1292	0.0253	0.1156	0.0421	0.0031
7	rs4391315	33510259	0.95	0.291843936447983	0.94	0.800578923638966	0.033669781743381	0.293386994562684	0.0105	0.006	0.0823	0.0163	0.0481	0.0174	0.0168	0.022	0.0026	0.0334	0.0383	0.1434	0.0055	0.0437	0.1223	0.0143	0.0165	0.0043	0.0032	0.0151	0.0172	0.1301	0.0253	0.1149	0.042	0.003
7	rs76636822	33511100	0.95	0.291843936447983	0.94	0.800578923638966	0.0340969908129462	0.308381560662893	0.0105	0.006	0.0823	0.0163	0.0481	0.0174	0.0168	0.022	0.0026	0.0334	0.0383	0.1434	0.0055	0.0437	0.1223	0.0143	0.0165	0.0043	0.0033	0.0151	0.0172	0.1301	0.0253	0.1149	0.042	0.003
7	rs10486535	33512729	0.95	0.291843936447983	0.94	0.800578923638966	0.0341854125548751	0.321774202084784	0.0105	0.0061	0.0822	0.0163	0.0481	0.0174	0.0168	0.022	0.0026	0.0334	0.0383	0.1434	0.0055	0.0436	0.1222	0.0143	0.0165	0.0044	0.0033	0.0151	0.0173	0.1302	0.0253	0.1149	0.042	0.003
7	rs76632721	33516855	0.95	0.291843936447983	0.94	0.800578923638966	0.0333456239098875	0.354660547799293	0.0105	0.0061	0.0822	0.0164	0.0481	0.0175	0.0169	0.022	0.0026	0.0334	0.0382	0.1434	0.0055	0.0437	0.1222	0.0144	0.0166	0.0044	0.0033	0.0152	0.0174	0.1302	0.0253	0.1148	0.0419	0.003
7	rs7798938	33517666	0.95	0.291843936447983	0.94	0.800578923638966	0.0332959477162928	0.336685631407087	0.0105	0.0061	0.0822	0.0164	0.0482	0.0175	0.0169	0.022	0.0026	0.0334	0.0381	0.1434	0.0055	0.0437	0.1221	0.0144	0.0166	0.0044	0.0033	0.0152	0.0174	0.1301	0.0253	0.1147	0.0419	0.003
7	rs7798984	33517804	0.95	0.291843936447983	0.94	0.800578923638966	0.0345406981700402	0.337054780545541	0.0104	0.0061	0.0821	0.0164	0.0481	0.0175	0.0169	0.0219	0.0026	0.0334	0.0381	0.1433	0.0055	0.0436	0.1221	0.0145	0.0166	0.0044	0.0033	0.0152	0.0174	0.1301	0.0253	0.1147	0.042	0.003
7	rs73317078	33532373	0.95	0.291843936447983	0.94	0.800578923638966	0.0471014900628397	0.566216487456647	0.0105	0.0062	0.0815	0.0164	0.0482	0.0176	0.0171	0.022	0.0028	0.0337	0.0382	0.1426	0.0058	0.0439	0.1209	0.0148	0.0168	0.0045	0.0035	0.0156	0.0175	0.1295	0.0255	0.1138	0.0423	0.0031
7	rs2392241	33543550	0.95	0.291843936447983	0.94	0.800578923638966	0.0490023956845117	0.490371851032658	0.0104	0.0065	0.0802	0.0165	0.0488	0.0177	0.0175	0.022	0.003	0.0343	0.0385	0.1418	0.006	0.0443	0.1199	0.0153	0.0172	0.0046	0.0037	0.0159	0.0177	0.1283	0.026	0.1121	0.0426	0.0032
7	rs11761619	33549392	0.95	0.291843936447983	0.95	0.731303845289611	0.0648938647018805	0.624294597119627	0.0104	0.0065	0.0799	0.0165	0.0489	0.0178	0.0177	0.0219	0.0031	0.0345	0.0385	0.1416	0.0061	0.0444	0.1195	0.0154	0.0172	0.0047	0.0038	0.016	0.0178	0.1278	0.0261	0.1115	0.0428	0.0033
7	rs116947758	33549724	0.95	0.291843936447983	0.95	0.731303845289611	0.065756444905402	0.67835701055769	0.0104	0.0065	0.0799	0.0165	0.0489	0.0178	0.0177	0.0219	0.0031	0.0346	0.0385	0.1416	0.0061	0.0444	0.1195	0.0155	0.0172	0.0047	0.0038	0.016	0.0178	0.1278	0.0261	0.1115	0.0428	0.0033
7	rs10262995	33550041	0.95	0.291843936447983	0.95	0.731303845289611	0.0649524396179285	0.68633249616507	0.0104	0.0065	0.0798	0.0165	0.0489	0.0178	0.0177	0.0219	0.0031	0.0346	0.0385	0.1416	0.0061	0.0445	0.1194	0.0155	0.0172	0.0047	0.0038	0.016	0.0178	0.1278	0.0261	0.1115	0.0428	0.0033
7	rs117634799	33551595	0.95	0.291843936447983	0.95	0.731303845289611	0.0860032097370946	0.879663891816475	0.0104	0.0065	0.0798	0.0166	0.049	0.0178	0.0177	0.0219	0.0031	0.0346	0.0385	0.1415	0.0061	0.0444	0.1194	0.0155	0.0172	0.0047	0.0038	0.0161	0.0178	0.1277	0.0261	0.1114	0.0428	0.0033
7	rs77885246	33553755	0.95	0.291843936447983	0.95	0.731303845289611	0.103611489127814	0.975359134040716	0.0104	0.0066	0.0797	0.0166	0.049	0.0178	0.0178	0.022	0.0031	0.0347	0.0386	0.1414	0.0061	0.0444	0.1193	0.0155	0.0172	0.0047	0.0038	0.0161	0.0178	0.1276	0.0262	0.1112	0.0428	0.0033
7	rs10253978	33554672	0.93	0.375229593708928	0.95	0.731303845289611	0.0331224882451338	0.426871897939137	0.0106	0.0073	0.0787	0.0173	0.0487	0.0179	0.0186	0.0236	0.0036	0.0363	0.0398	0.1378	0.0069	0.0456	0.1158	0.0168	0.018	0.0051	0.0043	0.0175	0.0185	0.1238	0.0274	0.1069	0.0431	0.0039
7	rs6966393	33554950	0.92	0.422441555019286	0.95	0.731303845289611	0.020394192130966	0.456190216880892	0.0106	0.0076	0.0781	0.0178	0.0485	0.0181	0.0191	0.0242	0.0038	0.0373	0.0405	0.1364	0.0072	0.0462	0.1137	0.0174	0.0184	0.0053	0.0045	0.0182	0.0189	0.1209	0.0279	0.1049	0.0438	0.0042
7	rs11971061	33554974	0.92	0.422441555019286	0.95	0.731303845289611	0.0249592675768951	0.499255768826546	0.0106	0.0075	0.0784	0.0178	0.0482	0.0181	0.0191	0.0241	0.0038	0.0374	0.0403	0.1362	0.0072	0.0461	0.114	0.0175	0.0184	0.0053	0.0045	0.0182	0.0188	0.1211	0.0279	0.1048	0.0438	0.0042
7	rs9791577	33554997	0.93	0.375229593708928	0.95	0.731303845289611	0.0303160738482423	0.518388813271995	0.0106	0.0075	0.0784	0.0178	0.0482	0.0181	0.0191	0.0241	0.0038	0.0374	0.0403	0.1362	0.0072	0.0461	0.114	0.0175	0.0184	0.0053	0.0045	0.0183	0.0188	0.1211	0.0279	0.1047	0.0438	0.0042
7	rs75234799	33557516	0.93	0.375229593708928	0.95	0.731303845289611	0.000901844174423872	0.23599803355432	0.0096	0.0083	0.0799	0.0177	0.0491	0.019	0.0201	0.0243	0.0042	0.04	0.0394	0.1321	0.0065	0.0456	0.1129	0.0188	0.0187	0.0056	0.0045	0.0192	0.0188	0.1197	0.0294	0.1002	0.0461	0.0043
7	rs78672814	33559070	0.91	0.473491286898298	0.95	0.731303845289611	0.00110758490850099	0.23467504402318	0.0093	0.0087	0.0808	0.0176	0.0498	0.0192	0.0205	0.0244	0.0044	0.041	0.0388	0.13	0.0062	0.0452	0.1128	0.0191	0.0188	0.0057	0.0043	0.0195	0.0188	0.1188	0.03	0.0983	0.0474	0.0044
7	rs73688899	33559549	0.91	0.473491286898298	0.95	0.731303845289611	0.00143763015698849	0.224178172405594	0.0091	0.0088	0.0811	0.0175	0.0501	0.0192	0.0206	0.0244	0.0044	0.0413	0.0386	0.1294	0.0061	0.0451	0.1129	0.0192	0.0189	0.0058	0.0043	0.0196	0.0188	0.1184	0.0302	0.0979	0.0478	0.0044
7	rs2392246	33571828	0.89	0.587533376708783	0.95	0.731303845289611	0.00505139202610846	0.237986995956401	0.009	0.0091	0.0821	0.0174	0.0506	0.0192	0.0207	0.0241	0.0045	0.0419	0.038	0.1285	0.0058	0.0449	0.1136	0.0192	0.0188	0.0059	0.0042	0.0198	0.0187	0.1182	0.0306	0.0967	0.0481	0.0042
7	rs112534475	33574118	0.89	0.587533376708783	0.95	0.731303845289611	0.0051405588423166	0.230172975102048	0.009	0.0091	0.0821	0.0174	0.0507	0.0192	0.0206	0.0242	0.0045	0.0419	0.038	0.1285	0.0058	0.0449	0.1136	0.0192	0.0189	0.0059	0.0042	0.0198	0.0187	0.1182	0.0306	0.0967	0.048	0.0042
7	rs2598409	33576738	0.89	0.587533376708783	0.95	0.731303845289611	0.00537686228922672	0.205136415540656	0.009	0.0091	0.0821	0.0174	0.0507	0.0192	0.0206	0.0242	0.0045	0.0419	0.038	0.1286	0.0057	0.0448	0.1137	0.0192	0.0189	0.0058	0.0042	0.0198	0.0187	0.1182	0.0306	0.0968	0.048	0.0041
7	rs113244704	33577160	0.89	0.587533376708783	0.95	0.731303845289611	0.00506667882933645	0.201144429922278	0.009	0.0091	0.0822	0.0174	0.0506	0.0191	0.0206	0.0242	0.0045	0.0419	0.038	0.1286	0.0057	0.0448	0.1137	0.0192	0.0189	0.0058	0.0042	0.0198	0.0187	0.1183	0.0306	0.0968	0.0479	0.0041
7	rs7798561	33577465	0.89	0.587533376708783	0.94	0.800578923638966	0.00495440731339152	0.198324034213536	0.009	0.0091	0.0823	0.0174	0.0505	0.0191	0.0206	0.0242	0.0045	0.042	0.038	0.1286	0.0057	0.0448	0.1138	0.0192	0.0189	0.0058	0.0042	0.0198	0.0187	0.1183	0.0306	0.0968	0.0479	0.0041
7	rs9639677	33577739	0.89	0.587533376708783	0.94	0.800578923638966	0.00465494739088733	0.194791540756906	0.009	0.0091	0.0823	0.0174	0.0504	0.0191	0.0206	0.0242	0.0045	0.042	0.038	0.1286	0.0057	0.0448	0.1138	0.0192	0.0189	0.0058	0.0042	0.0198	0.0187	0.1184	0.0306	0.0968	0.048	0.0041
7	rs13226155	33579236	0.89	0.587533376708783	0.94	0.800578923638966	0.00456962647678069	0.193136622072349	0.009	0.009	0.0823	0.0174	0.0504	0.0191	0.0206	0.0243	0.0045	0.042	0.038	0.1286	0.0057	0.0448	0.1138	0.0192	0.0189	0.0058	0.0042	0.0198	0.0187	0.1184	0.0306	0.0968	0.048	0.0041
7	rs6957890	33592306	0.89	0.587533376708783	0.94	0.800578923638966	0.00401381412927464	0.186667144568023	0.009	0.009	0.0824	0.0173	0.0506	0.019	0.0206	0.0244	0.0044	0.042	0.0381	0.1288	0.0056	0.0447	0.1135	0.019	0.0188	0.0058	0.0042	0.0197	0.0186	0.1188	0.0306	0.0968	0.0482	0.0041
7	rs17170286	33595651	0.89	0.587533376708783	0.94	0.800578923638966	0.00357043846465992	0.186054927669735	0.009	0.0089	0.0825	0.0172	0.0506	0.019	0.0205	0.0244	0.0044	0.042	0.038	0.1289	0.0056	0.0447	0.1135	0.019	0.0187	0.0058	0.0042	0.0197	0.0186	0.119	0.0306	0.0968	0.0482	0.0041
7	rs10486537	33596515	0.89	0.587533376708783	0.94	0.800578923638966	0.00351269234706825	0.184222407867754	0.009	0.0089	0.0825	0.0172	0.0506	0.019	0.0205	0.0244	0.0044	0.0419	0.0379	0.1289	0.0056	0.0447	0.1135	0.019	0.0187	0.0058	0.0042	0.0198	0.0186	0.119	0.0306	0.0969	0.0483	0.0041
7	rs17728161	33597618	0.89	0.587533376708783	0.94	0.800578923638966	0.00349208571629903	0.18330847945307	0.009	0.0089	0.0825	0.0172	0.0506	0.019	0.0205	0.0244	0.0044	0.0419	0.0379	0.1289	0.0055	0.0447	0.1135	0.019	0.0187	0.0058	0.0042	0.0198	0.0186	0.119	0.0306	0.0969	0.0483	0.0041
7	rs2252497	33603108	0.89	0.587533376708783	0.94	0.800578923638966	0.00439170679476686	0.158175275208145	0.009	0.0088	0.0828	0.0171	0.0503	0.0188	0.0203	0.0245	0.0043	0.0419	0.0378	0.1297	0.0054	0.0448	0.1141	0.0189	0.0184	0.0056	0.0041	0.0198	0.0183	0.1194	0.0304	0.0971	0.0482	0.0039
7	rs1020519	33603563	0.89	0.587533376708783	0.94	0.800578923638966	0.00446054746715319	0.156732056753697	0.009	0.0088	0.0828	0.0171	0.0503	0.0188	0.0203	0.0245	0.0043	0.0419	0.0378	0.1297	0.0054	0.0448	0.1142	0.0189	0.0184	0.0056	0.0041	0.0198	0.0183	0.1194	0.0304	0.0971	0.0482	0.0039
7	rs1020516	33604021	0.88	0.650722301593725	0.94	0.800578923638966	0.00586105839499938	0.154815099722716	0.009	0.0088	0.0827	0.0171	0.0503	0.0188	0.0202	0.0245	0.0044	0.0419	0.0378	0.1295	0.0054	0.0448	0.1141	0.0202	0.0183	0.0056	0.0042	0.0197	0.0182	0.1193	0.0304	0.0969	0.0481	0.0039
7	rs2700695	33607662	0.88	0.650722301593725	0.93	0.873875650440679	0.0081794253175283	0.14638762377519	0.0089	0.0084	0.0828	0.0172	0.0501	0.0189	0.0202	0.0244	0.0044	0.0419	0.0378	0.1297	0.0054	0.045	0.1145	0.0201	0.0183	0.0055	0.0042	0.0198	0.0182	0.1193	0.0303	0.0971	0.0482	0.0038
7	rs2598405	33607847	0.88	0.650722301593725	0.93	0.873875650440679	0.00768604037838483	0.13859106180516	0.0089	0.0083	0.0829	0.0171	0.0501	0.0189	0.0202	0.0244	0.0043	0.0419	0.0378	0.1298	0.0053	0.045	0.1143	0.0202	0.0183	0.0055	0.0042	0.0198	0.0182	0.1194	0.0303	0.0972	0.0482	0.0038
7	rs78730674	33607906	0.88	0.650722301593725	0.93	0.873875650440679	0.00748112178790731	0.133299183761974	0.0089	0.0083	0.0829	0.0171	0.05	0.0189	0.0202	0.0244	0.0043	0.0419	0.0377	0.1298	0.0053	0.0449	0.1144	0.0202	0.0183	0.0055	0.0042	0.0198	0.0182	0.1194	0.0303	0.0972	0.0482	0.0038
7	rs78790542	33611606	0.89	0.587533376708783	0.93	0.873875650440679	0.00582344058031891	0.109272280801697	0.0088	0.0082	0.0831	0.0169	0.0503	0.0189	0.0197	0.0242	0.0042	0.0419	0.0375	0.13	0.0049	0.0451	0.1157	0.0202	0.0181	0.0053	0.004	0.0196	0.018	0.1196	0.0304	0.0975	0.0482	0.0037
7	rs73321074	33618844	0.89	0.587533376708783	0.93	0.873875650440679	0.00647784580361639	0.105349091599781	0.0087	0.0082	0.0832	0.0168	0.0505	0.0189	0.0195	0.0241	0.0041	0.0419	0.0374	0.1301	0.0048	0.0451	0.1162	0.0202	0.018	0.0053	0.0039	0.0195	0.018	0.1196	0.0305	0.0977	0.0483	0.0037
7	rs4723295	33625209	0.89	0.587533376708783	0.93	0.873875650440679	0.00710375007586515	0.0955072512731851	0.0086	0.0082	0.0832	0.0167	0.0508	0.0188	0.0193	0.0241	0.004	0.0419	0.0374	0.1304	0.0045	0.0452	0.1167	0.0201	0.0178	0.0051	0.0038	0.0196	0.0179	0.1197	0.0305	0.0979	0.0483	0.0035
7	rs13227571	33631992	0.89	0.587533376708783	0.93	0.873875650440679	0.00714361006044814	0.0862026536973973	0.0085	0.0081	0.0833	0.0166	0.051	0.0187	0.019	0.0241	0.0038	0.0419	0.0372	0.1307	0.0044	0.0453	0.1174	0.0201	0.0178	0.0048	0.0036	0.0197	0.0179	0.1197	0.0304	0.0981	0.0486	0.0034
7	rs77381139	33641367	0.89	0.587533376708783	0.93	0.873875650440679	0.00773262799482855	0.084980754784386	0.0084	0.0081	0.0833	0.0166	0.0512	0.0188	0.019	0.0241	0.0038	0.0419	0.0371	0.1309	0.0043	0.0452	0.1178	0.02	0.0178	0.0047	0.0036	0.0198	0.0178	0.1197	0.0303	0.0982	0.0486	0.0034
7	rs1050721	33644948	0.89	0.587533376708783	0.93	0.873875650440679	0.00853985369747388	0.0841447710698921	0.0085	0.0081	0.0833	0.0166	0.0513	0.0188	0.0189	0.0241	0.0038	0.0419	0.0371	0.1309	0.0043	0.0451	0.1179	0.02	0.0178	0.0046	0.0036	0.0198	0.0177	0.1197	0.0303	0.0982	0.0487	0.0033
7	rs2034510	33649862	0.89	0.587533376708783	0.93	0.873875650440679	0.00845317592086193	0.084220632096698	0.0085	0.0081	0.0835	0.0165	0.0513	0.0189	0.0189	0.0241	0.0038	0.0419	0.0371	0.1308	0.0043	0.0451	0.1179	0.02	0.0178	0.0046	0.0036	0.0198	0.0177	0.1197	0.0303	0.0983	0.0487	0.0033
7	rs7787233	33653108	0.89	0.587533376708783	0.93	0.873875650440679	0.00911266342455432	0.0830856120545748	0.0085	0.0081	0.0835	0.0165	0.0513	0.0189	0.019	0.0241	0.0037	0.0419	0.0371	0.1307	0.0042	0.0451	0.118	0.02	0.0178	0.0046	0.0036	0.0197	0.0177	0.1197	0.0303	0.0982	0.0487	0.0033
7	rs73092743	33653260	0.89	0.587533376708783	0.93	0.873875650440679	0.00918505732100455	0.0827086536909707	0.0085	0.0081	0.0835	0.0165	0.0513	0.0189	0.019	0.0241	0.0037	0.0419	0.0371	0.1307	0.0042	0.0451	0.118	0.0201	0.0178	0.0046	0.0036	0.0197	0.0177	0.1196	0.0303	0.0982	0.0487	0.0033
7	rs75554572	33653618	0.89	0.587533376708783	0.93	0.873875650440679	0.00917537964174861	0.0827086536909707	0.0085	0.0081	0.0835	0.0166	0.0513	0.0189	0.019	0.0241	0.0037	0.0419	0.0371	0.1306	0.0042	0.0451	0.118	0.0201	0.0178	0.0046	0.0036	0.0197	0.0177	0.1196	0.0303	0.0982	0.0487	0.0033
7	rs112480378	33656564	0.89	0.587533376708783	0.93	0.873875650440679	0.00855360137342624	0.0818067822017122	0.0085	0.0081	0.0835	0.0166	0.0513	0.0189	0.019	0.0241	0.0037	0.0419	0.0371	0.1305	0.0042	0.0451	0.1179	0.0201	0.0178	0.0046	0.0036	0.0197	0.0177	0.1196	0.0303	0.0983	0.0487	0.0033
7	rs11975050	33660784	0.88	0.650722301593725	0.93	0.873875650440679	0.00822383181026356	0.0817318068571982	0.0085	0.0081	0.0836	0.0166	0.0513	0.0189	0.019	0.0241	0.0037	0.0419	0.0371	0.1303	0.0042	0.0451	0.1179	0.02	0.0178	0.0045	0.0036	0.0197	0.0177	0.1196	0.0303	0.0984	0.0487	0.0033
7	rs117463856	33662781	0.88	0.650722301593725	0.93	0.873875650440679	0.00809555797202769	0.0836901834674393	0.0085	0.0081	0.0837	0.0166	0.0513	0.0189	0.019	0.0241	0.0037	0.0419	0.037	0.1303	0.0042	0.0451	0.1179	0.02	0.0178	0.0045	0.0036	0.0197	0.0177	0.1196	0.0304	0.0984	0.0487	0.0033
7	rs78757907	33664185	0.88	0.650722301593725	0.93	0.873875650440679	0.00843501379930762	0.0882804301880611	0.0085	0.0081	0.0836	0.0166	0.0513	0.0189	0.019	0.0241	0.0037	0.0419	0.037	0.1303	0.0042	0.045	0.118	0.02	0.0178	0.0045	0.0036	0.0197	0.0177	0.1196	0.0304	0.0985	0.0487	0.0033
7	rs77560059	33666286	0.88	0.650722301593725	0.93	0.873875650440679	0.00939993437838251	0.0845243513721715	0.0085	0.0081	0.0835	0.0165	0.0512	0.0189	0.0189	0.0242	0.0037	0.0418	0.0369	0.1303	0.0042	0.045	0.1182	0.02	0.0177	0.0045	0.0035	0.0197	0.0177	0.1195	0.0303	0.0987	0.0488	0.0033
7	rs78307557	33669054	0.88	0.650722301593725	0.93	0.873875650440679	0.0111857066020311	0.0975097124464381	0.0084	0.0081	0.0835	0.0165	0.0512	0.0189	0.0189	0.0242	0.0037	0.0418	0.0369	0.1304	0.0042	0.045	0.1183	0.02	0.0177	0.0045	0.0035	0.0198	0.0177	0.1194	0.0303	0.0987	0.0488	0.0033
7	rs17170316	33673265	0.89	0.587533376708783	0.93	0.873875650440679	0.013426562712796	0.0823323880694233	0.0084	0.0081	0.0834	0.0165	0.0513	0.0188	0.0189	0.0242	0.0036	0.0417	0.0369	0.1304	0.0041	0.045	0.1184	0.02	0.0176	0.0045	0.0035	0.0198	0.0177	0.1194	0.0303	0.0987	0.0488	0.0033
7	rs74415586	33674463	0.89	0.587533376708783	0.93	0.873875650440679	0.0147958316873542	0.0859730143927169	0.0084	0.0081	0.0835	0.0165	0.0513	0.0188	0.0189	0.0242	0.0036	0.0417	0.0369	0.1304	0.0041	0.045	0.1184	0.02	0.0176	0.0045	0.0035	0.0198	0.0177	0.1194	0.0303	0.0986	0.0488	0.0033
7	rs55919233	33674624	0.89	0.587533376708783	0.93	0.873875650440679	0.0153715005988912	0.0872005922721465	0.0084	0.0081	0.0834	0.0165	0.0513	0.0188	0.0189	0.0242	0.0036	0.0417	0.0369	0.1304	0.0041	0.045	0.1185	0.02	0.0176	0.0045	0.0035	0.0198	0.0177	0.1193	0.0303	0.0986	0.0488	0.0033
7	Affx-37213507	33678657	0.89	0.587533376708783	0.93	0.873875650440679	0.0202893220610504	0.0884351260480472	0.0084	0.0081	0.0835	0.0165	0.0513	0.0188	0.0189	0.0242	0.0036	0.0417	0.0369	0.1304	0.0041	0.045	0.1186	0.02	0.0176	0.0044	0.0035	0.0198	0.0177	0.1193	0.0303	0.0987	0.0488	0.0033
7	rs17170324	33683841	0.89	0.587533376708783	0.93	0.873875650440679	0.0446101502432638	0.0355290906486029	0.0075	0.0077	0.0859	0.0155	0.0497	0.0196	0.0194	0.0234	0.0021	0.0392	0.0361	0.1314	0.0029	0.0438	0.1255	0.0189	0.0191	0.0034	0.0025	0.0214	0.018	0.1176	0.0304	0.1013	0.0485	0.0026
7	rs2392252	33684775	0.89	0.587533376708783	0.93	0.873875650440679	0.0909140304332738	0.123826082368354	0.0072	0.0073	0.0868	0.015	0.0495	0.0192	0.019	0.0231	0.0019	0.0378	0.0356	0.1321	0.0026	0.0433	0.1284	0.0185	0.0192	0.003	0.0022	0.0214	0.018	0.1187	0.0302	0.1029	0.0482	0.0024
7	rs80121911	33685900	0.89	0.587533376708783	0.93	0.873875650440679	0.100017020754236	0.109777077185642	0.0071	0.0073	0.0868	0.0149	0.0495	0.0192	0.019	0.0231	0.0019	0.0378	0.0356	0.1322	0.0025	0.0432	0.1286	0.0185	0.0191	0.0029	0.0022	0.0214	0.018	0.1187	0.0302	0.103	0.0482	0.0024
7	rs16879181	33686369	0.89	0.587533376708783	0.93	0.873875650440679	0.101492094465126	0.105929888658967	0.0071	0.0073	0.0868	0.0149	0.0494	0.0192	0.019	0.0231	0.0019	0.0377	0.0356	0.1322	0.0025	0.0432	0.1287	0.0185	0.0191	0.0029	0.0022	0.0214	0.018	0.1188	0.0302	0.1031	0.0482	0.0024
7	rs73692612	33690424	0.89	0.587533376708783	0.93	0.873875650440679	0.1238650761482	0.103202680493299	0.007	0.0073	0.087	0.0147	0.0493	0.0192	0.019	0.023	0.0018	0.0377	0.0355	0.1325	0.0024	0.0431	0.1293	0.0184	0.0193	0.0029	0.0021	0.0215	0.0179	0.1189	0.0301	0.1034	0.0481	0.0023
7	rs34984188	33697742	0.89	0.587533376708783	0.92	0.951254862179695	0.114395759538553	0.114702484957293	0.0069	0.0072	0.0871	0.0146	0.0493	0.0192	0.0189	0.023	0.0018	0.0376	0.0355	0.1326	0.0023	0.0431	0.1295	0.0183	0.0193	0.0028	0.0021	0.0215	0.0178	0.119	0.0301	0.1036	0.0481	0.0023
7	rs78017833	33699652	0.89	0.587533376708783	0.9	1.11848291839441	0.101544096533979	0.0738002367806995	0.0069	0.0072	0.0871	0.0145	0.0493	0.0192	0.0189	0.023	0.0018	0.0376	0.0355	0.1327	0.0023	0.0431	0.1296	0.0183	0.0193	0.0028	0.0021	0.0215	0.0178	0.1191	0.0301	0.1036	0.0481	0.0023
7	rs10246872	33701425	0.89	0.587533376708783	0.9	1.11848291839441	0.0891300248760888	0.0591553835914021	0.0069	0.0072	0.0872	0.0145	0.0493	0.0192	0.0189	0.023	0.0017	0.0376	0.0355	0.1327	0.0023	0.0431	0.1296	0.0183	0.0193	0.0028	0.0021	0.0215	0.0178	0.1191	0.0301	0.1037	0.0481	0.0023
7	rs17170335	33702001	0.89	0.587533376708783	0.9	1.11848291839441	0.0838427309888813	0.0538865848124966	0.0069	0.0073	0.0873	0.0145	0.0492	0.0191	0.0189	0.023	0.0017	0.0376	0.0355	0.1327	0.0023	0.0431	0.1297	0.0183	0.0193	0.0028	0.0021	0.0214	0.0178	0.1191	0.0301	0.1037	0.0481	0.0023
7	rs78142394	33702288	0.89	0.587533376708783	0.91	1.03277310349222	0.0845358312043879	0.0550885801248002	0.0069	0.0073	0.0873	0.0145	0.0492	0.0191	0.0189	0.023	0.0017	0.0376	0.0355	0.1327	0.0023	0.043	0.1297	0.0183	0.0193	0.0029	0.0021	0.0214	0.0178	0.119	0.0301	0.1037	0.0481	0.0022
7	rs7808782	33704938	0.89	0.587533376708783	0.91	1.03277310349222	0.0751188348796026	0.0352679535612161	0.0069	0.0075	0.0872	0.0145	0.0491	0.0192	0.0191	0.0231	0.0017	0.0374	0.0353	0.1329	0.0023	0.0427	0.1297	0.0184	0.0194	0.0028	0.002	0.0215	0.0179	0.1188	0.0301	0.1041	0.0479	0.0022
7	rs80065143	33705303	0.89	0.587533376708783	0.91	1.03277310349222	0.0727808772382761	0.0257386459897854	0.0069	0.0075	0.0872	0.0145	0.0491	0.0192	0.0191	0.0231	0.0017	0.0374	0.0353	0.133	0.0024	0.0426	0.1298	0.0184	0.0194	0.0028	0.002	0.0215	0.0179	0.1188	0.0301	0.1041	0.0479	0.0022
7	rs1451010	33705491	0.89	0.587533376708783	0.91	1.03277310349222	0.0663290550821351	0.0147995039598228	0.0069	0.0076	0.0872	0.0145	0.049	0.0192	0.0191	0.0231	0.0017	0.0374	0.0352	0.133	0.0024	0.0425	0.1299	0.0184	0.0194	0.0028	0.002	0.0215	0.0179	0.1188	0.0301	0.1041	0.0479	0.0022
7	rs1451007	33707827	0.89	0.587533376708783	0.91	1.03277310349222	0.0685913892840201	0.0167154648821006	0.0069	0.0075	0.0872	0.0145	0.0484	0.0193	0.0191	0.0231	0.0017	0.0375	0.0354	0.133	0.0023	0.0421	0.1305	0.0183	0.0194	0.0028	0.0021	0.0217	0.0181	0.1189	0.0303	0.104	0.0475	0.0022
7	rs73322226	33713074	0.89	0.587533376708783	0.91	1.03277310349222	0.0667855101930088	0.0272449100544205	0.0069	0.0074	0.087	0.0148	0.0486	0.0193	0.0189	0.0232	0.0017	0.0376	0.0352	0.1331	0.0023	0.0418	0.1309	0.0185	0.0193	0.0026	0.002	0.0217	0.0185	0.1189	0.0308	0.1037	0.0474	0.0021
7	rs78884015	33714435	0.89	0.587533376708783	0.9	1.11848291839441	0.0627700280654841	0.0270140923458692	0.0068	0.0074	0.087	0.0148	0.0486	0.0193	0.0189	0.0232	0.0017	0.0376	0.0352	0.133	0.0023	0.0418	0.1309	0.0185	0.0193	0.0026	0.002	0.0216	0.0185	0.1189	0.0309	0.1037	0.0474	0.0021
7	rs11762682	33721200	0.89	0.587533376708783	0.9	1.11848291839441	0.050374973649307	0.0230188137595001	0.0068	0.0073	0.087	0.0148	0.0486	0.0193	0.0189	0.0234	0.0016	0.0377	0.0351	0.1331	0.0023	0.0419	0.131	0.0185	0.0193	0.0026	0.002	0.0216	0.0185	0.1189	0.0309	0.1038	0.0474	0.002
7	rs4723312	33724657	0.89	0.587533376708783	0.9	1.11848291839441	0.0551190407675116	0.02738384419659	0.0068	0.0073	0.087	0.0147	0.0485	0.0193	0.0188	0.0234	0.0016	0.0377	0.035	0.1332	0.0024	0.0419	0.131	0.0184	0.0192	0.0026	0.002	0.0216	0.0185	0.119	0.0309	0.1039	0.0474	0.002
7	rs75801540	33728818	0.89	0.587533376708783	0.9	1.11848291839441	0.0565146504056511	0.0252009633961589	0.0067	0.0073	0.0871	0.0146	0.0484	0.0193	0.0186	0.0234	0.0016	0.0377	0.035	0.1336	0.0024	0.0418	0.131	0.0184	0.0191	0.0026	0.002	0.0217	0.0185	0.1189	0.031	0.1038	0.0474	0.002
7	rs77531084	33734510	0.89	0.587533376708783	0.9	1.11848291839441	0.0583693171493588	0.0255588208873387	0.0068	0.0073	0.0871	0.0146	0.0484	0.0193	0.0186	0.0235	0.0017	0.0377	0.035	0.1337	0.0023	0.0418	0.131	0.0184	0.019	0.0027	0.002	0.0217	0.0186	0.119	0.031	0.1036	0.0474	0.002
7	rs4723317	33736100	0.89	0.587533376708783	0.9	1.11848291839441	0.0548741419074891	0.0256936337481979	0.0068	0.0073	0.0871	0.0146	0.0483	0.0193	0.0186	0.0235	0.0017	0.0377	0.035	0.1338	0.0023	0.0418	0.131	0.0184	0.0191	0.0027	0.002	0.0217	0.0186	0.1189	0.031	0.1035	0.0474	0.002
7	rs117602704	33736563	0.89	0.587533376708783	0.9	1.11848291839441	0.0554701606021511	0.0268301042016976	0.0068	0.0073	0.0871	0.0146	0.0483	0.0193	0.0186	0.0235	0.0017	0.0377	0.035	0.1338	0.0023	0.0418	0.131	0.0184	0.0191	0.0027	0.002	0.0217	0.0186	0.1189	0.031	0.1036	0.0474	0.002
7	rs4723319	33737958	0.89	0.587533376708783	0.9	1.11848291839441	0.0526517306969012	0.026555233577288	0.0068	0.0073	0.0871	0.0146	0.0484	0.0193	0.0186	0.0235	0.0017	0.0377	0.0351	0.1338	0.0023	0.0417	0.131	0.0184	0.019	0.0027	0.002	0.0217	0.0185	0.1189	0.031	0.1036	0.0474	0.002
7	rs76568815	33739255	0.89	0.587533376708783	0.9	1.11848291839441	0.0566929712988112	0.0316058930105514	0.0068	0.0073	0.0871	0.0145	0.0484	0.0193	0.0186	0.0235	0.0017	0.0377	0.0351	0.1338	0.0023	0.0417	0.1309	0.0183	0.0191	0.0027	0.002	0.0217	0.0186	0.1189	0.031	0.1036	0.0474	0.002
7	rs73692652	33742954	0.89	0.587533376708783	0.89	1.20843312996982	0.0631910785284134	0.036054001570451	0.0068	0.0073	0.0871	0.0145	0.0484	0.0193	0.0186	0.0236	0.0017	0.0376	0.0351	0.1338	0.0023	0.0417	0.1309	0.0183	0.019	0.0027	0.002	0.0217	0.0186	0.1189	0.031	0.1036	0.0474	0.002
7	rs73308567	33749923	0.89	0.587533376708783	0.89	1.20843312996982	0.0654615435370256	0.0600758931358558	0.0068	0.0073	0.0871	0.0145	0.0485	0.0193	0.0185	0.0235	0.0017	0.0376	0.0351	0.1337	0.0024	0.0419	0.1307	0.0182	0.019	0.0027	0.002	0.0217	0.0186	0.1188	0.0311	0.1035	0.0474	0.0021
7	rs74487821	33754058	0.89	0.587533376708783	0.89	1.20843312996982	0.0638647573261008	0.0673778871803272	0.0068	0.0073	0.0872	0.0146	0.0486	0.0194	0.0185	0.0235	0.0017	0.0376	0.0352	0.1336	0.0024	0.0419	0.1306	0.0182	0.0189	0.0028	0.002	0.0217	0.0186	0.1187	0.0311	0.1035	0.0474	0.0021
7	rs3757502	33763583	0.89	0.587533376708783	0.89	1.20843312996982	0.0500786954338031	0.0697490304013639	0.0069	0.0074	0.0873	0.0146	0.0487	0.0197	0.0185	0.0236	0.0019	0.0376	0.0356	0.1333	0.0026	0.0417	0.1301	0.018	0.0186	0.0028	0.0022	0.0219	0.0186	0.1184	0.0312	0.1035	0.0473	0.0022
7	rs2232116	33767012	0.89	0.587533376708783	0.87	1.40123301501992	0.054126500846634	0.0874315386263172	0.0069	0.0073	0.0875	0.0146	0.0486	0.0199	0.0186	0.0238	0.0019	0.0375	0.0356	0.1332	0.0027	0.0416	0.13	0.018	0.0186	0.0029	0.0022	0.0219	0.0187	0.1178	0.0312	0.1035	0.0471	0.0022
7	rs2232117	33767107	0.89	0.587533376708783	0.87	1.40123301501992	0.055206681212623	0.0913948065546987	0.0069	0.0073	0.0875	0.0146	0.0486	0.0199	0.0186	0.0238	0.0019	0.0375	0.0356	0.1332	0.0027	0.0416	0.13	0.018	0.0186	0.0029	0.0022	0.0219	0.0187	0.1178	0.0312	0.1035	0.0471	0.0022
7	rs17811669	33773833	0.89	0.587533376708783	0.87	1.40123301501992	0.0478143395091914	0.159816591465539	0.0069	0.0072	0.0878	0.0151	0.0483	0.0196	0.0185	0.024	0.0022	0.037	0.0361	0.1327	0.0027	0.0411	0.1294	0.0181	0.0188	0.0028	0.0023	0.0224	0.0195	0.117	0.0314	0.1038	0.0467	0.0022
7	rs13242434	33777368	0.89	0.587533376708783	0.87	1.40123301501992	0.0372607778454149	0.127459408191654	0.0069	0.0072	0.0878	0.0152	0.0483	0.0196	0.0185	0.0241	0.0022	0.037	0.0361	0.1327	0.0027	0.041	0.1294	0.0181	0.0188	0.0028	0.0023	0.0225	0.0195	0.117	0.0314	0.1038	0.0467	0.0022
7	rs13242064	33784373	0.9	0.528487958927512	0.86	1.50416405558766	0.0394235833665234	0.157597423766489	0.0069	0.0072	0.0876	0.0152	0.0483	0.0195	0.0185	0.024	0.0022	0.037	0.0361	0.133	0.0028	0.0409	0.1291	0.0181	0.019	0.0029	0.0023	0.0225	0.0196	0.1169	0.0313	0.1038	0.0467	0.0022
7	rs79393861	33784768	0.9	0.528487958927512	0.85	1.61149868637791	0.0414109331330835	0.159043458968422	0.0069	0.0072	0.0876	0.0152	0.0483	0.0195	0.0185	0.024	0.0022	0.037	0.0361	0.133	0.0028	0.0409	0.1291	0.0181	0.019	0.0029	0.0023	0.0226	0.0196	0.1169	0.0313	0.1038	0.0467	0.0021
7	rs74601784	33794803	0.9	0.528487958927512	0.85	1.61149868637791	0.0256339581602904	0.0847524294993647	0.0069	0.0073	0.0875	0.0155	0.0478	0.0195	0.0185	0.0238	0.0025	0.037	0.0358	0.1333	0.0033	0.0405	0.1289	0.0182	0.0192	0.0031	0.0027	0.0227	0.0196	0.117	0.031	0.104	0.0462	0.0023
7	rs75158997	33796970	0.9	0.528487958927512	0.85	1.61149868637791	0.0246668624603688	0.0727964518298534	0.0069	0.0073	0.0874	0.0155	0.0477	0.0195	0.0185	0.0237	0.0025	0.037	0.0357	0.1333	0.0035	0.0404	0.1289	0.0183	0.0193	0.0032	0.0028	0.0227	0.0195	0.1169	0.0309	0.104	0.0461	0.0023
7	rs4723328	33798880	0.9	0.528487958927512	0.85	1.61149868637791	0.0202109264830421	0.0470961458690523	0.0069	0.0073	0.0874	0.0156	0.0476	0.0195	0.0185	0.0237	0.0026	0.037	0.0356	0.1334	0.0036	0.0403	0.1289	0.0183	0.0193	0.0032	0.0029	0.0228	0.0195	0.1169	0.0308	0.1041	0.046	0.0024
7	rs16879230	33799055	0.9	0.528487958927512	0.85	1.61149868637791	0.0205522330146751	0.0450385573984819	0.0069	0.0073	0.0874	0.0156	0.0476	0.0194	0.0185	0.0237	0.0026	0.037	0.0356	0.1334	0.0036	0.0403	0.1289	0.0183	0.0193	0.0032	0.0029	0.0228	0.0195	0.1169	0.0308	0.1041	0.046	0.0024
7	rs79847151	33802894	0.9	0.528487958927512	0.85	1.61149868637791	0.0274748605048625	0.0578509020105785	0.0069	0.0072	0.0874	0.0156	0.0476	0.0195	0.0186	0.0237	0.0026	0.037	0.0357	0.1334	0.0036	0.0404	0.1289	0.0183	0.0193	0.0032	0.0028	0.0229	0.0195	0.1166	0.0308	0.1041	0.046	0.0023
7	rs4723329	33803450	0.9	0.528487958927512	0.85	1.61149868637791	0.0284296313870896	0.0570741906382361	0.0069	0.0072	0.0874	0.0156	0.0475	0.0195	0.0186	0.0237	0.0026	0.037	0.0357	0.1335	0.0036	0.0404	0.1289	0.0183	0.0193	0.0032	0.0028	0.0229	0.0195	0.1166	0.0308	0.1041	0.0461	0.0023
7	rs79818456	33808171	0.9	0.528487958927512	0.85	1.61149868637791	0.0457901836330573	0.132484835646443	0.0068	0.0072	0.0874	0.0156	0.0474	0.0194	0.0186	0.0236	0.0026	0.037	0.0357	0.1336	0.0036	0.0403	0.1287	0.0183	0.0193	0.0032	0.0028	0.0228	0.0194	0.1172	0.0307	0.1041	0.046	0.0023
7	rs114068491	33815459	0.9	0.528487958927512	0.85	1.61149868637791	0.0653830499956184	0.155102107123548	0.0068	0.0072	0.087	0.0155	0.0473	0.0194	0.0186	0.0237	0.0026	0.037	0.0357	0.1335	0.0036	0.0402	0.1287	0.0182	0.0193	0.0032	0.0028	0.0228	0.0193	0.1177	0.0308	0.1041	0.0461	0.0023
7	rs80284020	33822106	0.87	0.718142804220985	0.85	1.61149868637791	0.0917168259916597	0.0260095022447337	0.0066	0.0066	0.0889	0.0159	0.046	0.0182	0.0167	0.0229	0.0025	0.0362	0.0347	0.1366	0.0028	0.0377	0.1299	0.0162	0.0205	0.0038	0.0022	0.0219	0.0172	0.1219	0.0316	0.1061	0.0469	0.0029
7	rs56140326	33825922	0.87	0.718142804220985	0.85	1.61149868637791	0.0461156557721512	0.024889802270672	0.0067	0.0066	0.089	0.016	0.046	0.0183	0.0167	0.0228	0.0025	0.0362	0.0347	0.1366	0.0028	0.0377	0.1297	0.0162	0.0205	0.0039	0.0022	0.0219	0.0171	0.1222	0.0316	0.1062	0.0469	0.0029
7	rs2058963	33826159	0.87	0.718142804220985	0.85	1.61149868637791	0.0405083108832706	0.0173424819049515	0.0067	0.0066	0.089	0.016	0.046	0.0183	0.0167	0.0228	0.0025	0.0362	0.0347	0.1366	0.0028	0.0377	0.1297	0.0163	0.0205	0.0039	0.0022	0.0219	0.0171	0.1222	0.0316	0.1062	0.0469	0.0029
7	rs55994335	33826169	0.87	0.718142804220985	0.85	1.61149868637791	0.0407219830203285	0.0177919156682351	0.0067	0.0066	0.089	0.016	0.046	0.0183	0.0167	0.0228	0.0025	0.0362	0.0347	0.1366	0.0028	0.0377	0.1297	0.0163	0.0205	0.0039	0.0022	0.0219	0.0171	0.1222	0.0316	0.1062	0.0469	0.0029
7	rs10486619	33827598	0.86	0.789876638244022	0.85	1.61149868637791	0.0378681958587137	0.0137852112631742	0.0067	0.0068	0.089	0.0161	0.0459	0.0182	0.0167	0.0229	0.0026	0.0362	0.0347	0.1368	0.0028	0.0376	0.1296	0.0162	0.0205	0.0039	0.0021	0.0219	0.0171	0.1224	0.0315	0.1062	0.0468	0.0029
7	rs13246994	33830586	0.86	0.789876638244022	0.85	1.61149868637791	0.0391729261144079	0.0212179386400768	0.0066	0.0069	0.0891	0.016	0.0459	0.0181	0.0167	0.0229	0.0025	0.0362	0.0347	0.137	0.0028	0.0376	0.1296	0.0162	0.0205	0.0039	0.0021	0.0218	0.0171	0.1225	0.0314	0.1063	0.0467	0.0029
7	rs117133255	33832531	0.86	0.789876638244022	0.85	1.61149868637791	0.0388680615795656	0.017603965551221	0.0066	0.007	0.0892	0.016	0.0459	0.0181	0.0167	0.0228	0.0025	0.0362	0.0347	0.1371	0.0028	0.0376	0.1295	0.0161	0.0204	0.0039	0.0021	0.0219	0.0171	0.1226	0.0314	0.1064	0.0466	0.0029
7	rs10255106	33844067	0.86	0.789876638244022	0.85	1.61149868637791	0.0352977391331159	0.0177919156682351	0.0066	0.0071	0.0892	0.016	0.0459	0.018	0.0167	0.0229	0.0025	0.0362	0.0347	0.1373	0.0027	0.0376	0.1294	0.0161	0.0204	0.0039	0.0021	0.0219	0.0171	0.1227	0.0312	0.1065	0.0466	0.0029
7	rs7788027	33846794	0.86	0.789876638244022	0.84	1.72327082949054	0.0323132544560394	0.0138517107630703	0.0066	0.0072	0.0892	0.016	0.0458	0.018	0.0166	0.0229	0.0025	0.0363	0.0347	0.1374	0.0027	0.0376	0.1293	0.0161	0.0204	0.0039	0.0021	0.0219	0.0171	0.1228	0.0312	0.1066	0.0465	0.0029
7	rs79397870	33851234	0.86	0.789876638244022	0.84	1.72327082949054	0.0325203552210072	0.0188237317520134	0.0065	0.0072	0.0892	0.0159	0.0458	0.0179	0.0166	0.0229	0.0026	0.0363	0.0348	0.1377	0.0027	0.0376	0.1292	0.016	0.0202	0.0039	0.0021	0.0219	0.0171	0.1232	0.0312	0.1067	0.0464	0.0029
7	rs34654236	33852984	0.86	0.789876638244022	0.85	1.61149868637791	0.0242477338641412	0.0139851904949278	0.0066	0.0072	0.0888	0.0154	0.046	0.0175	0.0165	0.0229	0.0027	0.0365	0.035	0.1379	0.0027	0.0374	0.1288	0.0159	0.0195	0.004	0.0021	0.0219	0.017	0.1246	0.0316	0.1072	0.0458	0.003
7	rs17740845	33857582	0.86	0.789876638244022	0.85	1.61149868637791	0.023260744106567	0.0197250652650028	0.0066	0.0072	0.0888	0.0153	0.0457	0.0174	0.0166	0.0229	0.0027	0.0368	0.035	0.138	0.0027	0.0373	0.1294	0.0156	0.0193	0.0041	0.0021	0.0221	0.0169	0.1254	0.0315	0.1076	0.0447	0.003
7	rs7785398	33865741	0.86	0.789876638244022	0.85	1.61149868637791	0.0224715213904364	0.0189012931176396	0.0066	0.0071	0.0888	0.0152	0.0456	0.0173	0.0166	0.0229	0.0027	0.0368	0.0351	0.1381	0.0027	0.0373	0.1295	0.0156	0.0193	0.0041	0.0021	0.022	0.0169	0.1255	0.0315	0.1077	0.0446	0.003
7	rs116578812	33878929	0.85	0.865999623192944	0.85	1.61149868637791	0.0257683692416993	0.0196458742101853	0.0066	0.0071	0.0888	0.0152	0.0456	0.0173	0.0165	0.0229	0.0027	0.0368	0.0351	0.1382	0.0027	0.0374	0.1294	0.0155	0.0193	0.0041	0.002	0.022	0.0169	0.1256	0.0316	0.1077	0.0444	0.003
7	rs995544	33893190	0.85	0.865999623192944	0.85	1.61149868637791	0.0276378298527474	0.0163881225194082	0.0067	0.0071	0.0889	0.0149	0.0456	0.0171	0.0164	0.0231	0.0028	0.0368	0.0355	0.1385	0.0026	0.0377	0.1293	0.015	0.0191	0.0043	0.0019	0.022	0.0169	0.126	0.0318	0.1077	0.0439	0.003
7	rs116996844	33895735	0.85	0.865999623192944	0.85	1.61149868637791	0.027605181289711	0.0168987013667234	0.0067	0.0071	0.0889	0.0149	0.0456	0.0171	0.0164	0.0231	0.0028	0.0368	0.0355	0.1386	0.0026	0.0377	0.1293	0.015	0.0191	0.0043	0.0019	0.022	0.0169	0.126	0.0318	0.1077	0.0439	0.003
7	rs1421349	33900465	0.85	0.865999623192944	0.86	1.50416405558766	0.0265324821474449	0.0160639782731499	0.0067	0.0071	0.0889	0.0149	0.0456	0.0171	0.0164	0.0231	0.0028	0.0368	0.0355	0.1386	0.0026	0.0377	0.1293	0.015	0.0192	0.0043	0.0019	0.022	0.0169	0.126	0.0318	0.1077	0.0439	0.003
7	rs16879278	33902583	0.85	0.865999623192944	0.86	1.50416405558766	0.0261327409782738	0.0147307662903127	0.0067	0.0071	0.0885	0.015	0.0456	0.0171	0.0165	0.0231	0.0028	0.0368	0.0356	0.1385	0.0026	0.0377	0.1293	0.0149	0.0192	0.0042	0.0019	0.022	0.0169	0.1259	0.0317	0.108	0.0439	0.003
7	rs117296998	33902745	0.85	0.865999623192944	0.86	1.50416405558766	0.0263636436552455	0.0150760480584709	0.0067	0.0071	0.0885	0.015	0.0456	0.0171	0.0165	0.0231	0.0028	0.0368	0.0356	0.1385	0.0026	0.0377	0.1293	0.0149	0.0192	0.0042	0.0019	0.022	0.0169	0.1259	0.0317	0.108	0.0439	0.003
7	rs17170463	33905057	0.85	0.865999623192944	0.86	1.50416405558766	0.0267339749997502	0.0157785398569562	0.0067	0.0071	0.0885	0.015	0.0456	0.0172	0.0165	0.0231	0.0028	0.0368	0.0356	0.1386	0.0026	0.0377	0.1292	0.0149	0.0192	0.0042	0.0019	0.022	0.0169	0.1258	0.0317	0.108	0.0439	0.003
7	rs111727285	33907855	0.85	0.865999623192944	0.86	1.50416405558766	0.0266277910228237	0.0161716706283746	0.0067	0.0071	0.0885	0.015	0.0456	0.0172	0.0165	0.0231	0.0028	0.0368	0.0357	0.1386	0.0026	0.0377	0.1292	0.0149	0.0192	0.0042	0.0019	0.022	0.0169	0.1258	0.0317	0.1081	0.0439	0.0029
7	rs78455237	33911970	0.85	0.865999623192944	0.86	1.50416405558766	0.0253871293383151	0.0144234210990915	0.0067	0.0071	0.0882	0.015	0.0456	0.0172	0.0166	0.0232	0.0028	0.0368	0.0358	0.1386	0.0026	0.0377	0.1292	0.0149	0.0192	0.0042	0.0019	0.022	0.0169	0.1257	0.0316	0.1081	0.044	0.0029
7	rs77545666	33915881	0.85	0.865999623192944	0.86	1.50416405558766	0.0093704105293581	0.0111377005746952	0.0066	0.007	0.0871	0.0153	0.0455	0.0176	0.0175	0.0236	0.0026	0.0368	0.0366	0.139	0.0026	0.0385	0.1284	0.0152	0.0195	0.004	0.0017	0.0219	0.0172	0.1258	0.0315	0.1075	0.0434	0.0022
7	rs73108304	33918778	0.85	0.865999623192944	0.86	1.50416405558766	0.00881333447012887	0.010959521571443	0.0066	0.007	0.087	0.0153	0.0455	0.0177	0.0176	0.0237	0.0026	0.0368	0.0366	0.139	0.0026	0.0385	0.1283	0.0152	0.0196	0.0039	0.0017	0.0219	0.0173	0.1257	0.0315	0.1075	0.0434	0.0022
7	rs10228001	33920240	0.85	0.865999623192944	0.86	1.50416405558766	0.00923842323197401	0.011197418758282	0.0066	0.007	0.0869	0.0154	0.0455	0.0177	0.0176	0.0237	0.0026	0.0368	0.0366	0.139	0.0026	0.0385	0.1284	0.0151	0.0196	0.0039	0.0017	0.0219	0.0173	0.1257	0.0315	0.1075	0.0434	0.0022
7	rs12673065	33923564	0.85	0.865999623192944	0.86	1.50416405558766	0.00880395614550264	0.0110187519350854	0.0066	0.007	0.0868	0.0154	0.0455	0.0177	0.0176	0.0237	0.0026	0.0368	0.0367	0.139	0.0026	0.0385	0.1283	0.0151	0.0196	0.0039	0.0017	0.0219	0.0173	0.1257	0.0315	0.1074	0.0433	0.0022
7	rs315863	33926912	0.85	0.865999623192944	0.87	1.40123301501992	0.00693429817137808	0.0107828068519291	0.0066	0.007	0.0867	0.0155	0.0455	0.0178	0.0178	0.0236	0.0026	0.0369	0.037	0.1391	0.0026	0.0387	0.128	0.0152	0.0197	0.0039	0.0017	0.0219	0.0174	0.1256	0.0316	0.1072	0.0433	0.0021
7	rs315866	33928539	0.85	0.865999623192944	0.92	0.951254862179695	0.00689922883696805	0.011377548202471	0.0066	0.007	0.0866	0.0155	0.0455	0.0179	0.0178	0.0236	0.0026	0.0368	0.037	0.1392	0.0026	0.0387	0.128	0.0152	0.0197	0.0039	0.0016	0.0219	0.0174	0.1257	0.0316	0.1072	0.0433	0.0021
7	rs71532586	33929860	0.85	0.865999623192944	0.92	0.951254862179695	0.00690311866952481	0.0107828068519291	0.0066	0.007	0.0866	0.0156	0.0455	0.0179	0.0178	0.0236	0.0026	0.0368	0.037	0.1392	0.0026	0.0387	0.1279	0.0152	0.0197	0.0039	0.0016	0.0219	0.0174	0.1257	0.0316	0.1071	0.0433	0.0021
7	rs17170485	33932740	0.85	0.865999623192944	0.92	0.951254862179695	0.00695775387829283	0.0105204829500644	0.0066	0.007	0.0866	0.0156	0.0454	0.0179	0.0178	0.0236	0.0026	0.0368	0.037	0.1392	0.0026	0.0387	0.1279	0.0152	0.0198	0.0039	0.0016	0.0219	0.0174	0.1257	0.0316	0.1071	0.0433	0.0021
7	rs74630026	33933838	0.85	0.865999623192944	0.92	0.951254862179695	0.00702848764147483	0.0099212389085038	0.0066	0.007	0.0866	0.0156	0.0454	0.0179	0.0178	0.0236	0.0026	0.0368	0.037	0.1392	0.0026	0.0387	0.1279	0.0153	0.0198	0.0039	0.0016	0.0219	0.0174	0.1257	0.0316	0.1071	0.0433	0.0021
7	rs118142733	33935528	0.85	0.865999623192944	0.92	0.951254862179695	0.00701272141173929	0.00953175162733542	0.0066	0.007	0.0865	0.0156	0.0454	0.0179	0.0179	0.0236	0.0026	0.0368	0.037	0.1392	0.0026	0.0387	0.1278	0.0153	0.0198	0.0039	0.0016	0.0219	0.0174	0.1258	0.0315	0.107	0.0433	0.0021
7	rs78949191	33939641	0.85	0.865999623192944	0.93	0.873875650440679	0.00710375007586515	0.00896256560541821	0.0066	0.0069	0.0864	0.0156	0.0455	0.018	0.018	0.0236	0.0026	0.0368	0.0371	0.1391	0.0026	0.0387	0.1277	0.0154	0.0198	0.0039	0.0016	0.0219	0.0174	0.1258	0.0315	0.1069	0.0433	0.0021
7	rs4236339	33948171	0.85	0.865999623192944	0.93	0.873875650440679	0.00700091461347133	0.00823179318221974	0.0067	0.0069	0.0863	0.0156	0.0455	0.018	0.0182	0.0236	0.0026	0.0368	0.0371	0.1391	0.0026	0.0387	0.1276	0.0155	0.0199	0.0039	0.0015	0.0219	0.0173	0.1259	0.0314	0.1068	0.0432	0.0021
7	rs12534146	33954107	0.85	0.865999623192944	0.93	0.873875650440679	0.00569492801705546	0.0119266993199836	0.0066	0.0068	0.0863	0.0157	0.0457	0.0182	0.0186	0.0235	0.0025	0.0366	0.0373	0.1389	0.0026	0.0391	0.1271	0.0156	0.02	0.0037	0.0015	0.0219	0.0174	0.1257	0.0314	0.1064	0.0434	0.002
7	rs34601711	33959704	0.85	0.865999623192944	0.93	0.873875650440679	0.0070482337725801	0.0197250652650028	0.0066	0.0068	0.0862	0.0158	0.0457	0.0183	0.0189	0.0235	0.0024	0.0364	0.0376	0.1388	0.0026	0.0393	0.1266	0.0158	0.0202	0.0036	0.0015	0.0219	0.0174	0.1259	0.0314	0.1059	0.0434	0.0019
7	rs62449712	33964207	0.85	0.865999623192944	0.93	0.873875650440679	0.00784789664083048	0.0256037211867234	0.0066	0.0069	0.0864	0.0165	0.0455	0.0185	0.0199	0.0233	0.0024	0.036	0.0381	0.1385	0.0025	0.0399	0.1249	0.0161	0.0208	0.0034	0.0013	0.0217	0.0176	0.1261	0.031	0.1055	0.0434	0.0017
7	rs10951404	33975151	0.85	0.865999623192944	0.93	0.873875650440679	0.0111857066020311	0.0244924375674286	0.0067	0.0069	0.0862	0.0169	0.0455	0.0186	0.0203	0.0232	0.0025	0.0357	0.0383	0.1384	0.0024	0.0404	0.1242	0.0162	0.021	0.0033	0.0013	0.0215	0.0177	0.1258	0.0312	0.105	0.0433	0.0016
7	rs117128750	33983386	0.85	0.865999623192944	0.93	0.873875650440679	0.0165045702271883	0.0322534096189014	0.0067	0.007	0.0861	0.017	0.0454	0.0187	0.0204	0.0232	0.0026	0.0357	0.0383	0.1383	0.0025	0.0405	0.1241	0.0162	0.0211	0.0033	0.0013	0.0214	0.0177	0.1258	0.0312	0.105	0.0433	0.0017
7	rs116961589	33986066	0.85	0.865999623192944	0.93	0.873875650440679	0.0180878813239157	0.0310135842277934	0.0067	0.007	0.086	0.0171	0.0453	0.0188	0.0205	0.0231	0.0026	0.0356	0.0382	0.1382	0.0025	0.0406	0.1241	0.0163	0.0212	0.0034	0.0013	0.0214	0.0177	0.1257	0.0312	0.105	0.0432	0.0017
7	rs77040394	33986991	0.85	0.865999623192944	0.94	0.800578923638966	0.0181119630878003	0.0330586696625765	0.0067	0.007	0.086	0.0172	0.0452	0.0188	0.0205	0.0231	0.0026	0.0356	0.0382	0.1382	0.0025	0.0407	0.124	0.0163	0.0212	0.0034	0.0013	0.0214	0.0177	0.1256	0.0312	0.105	0.0432	0.0017
7	rs13233238	33991109	0.85	0.865999623192944	0.94	0.800578923638966	0.0164521141333328	0.0286965491729155	0.0067	0.007	0.0859	0.0174	0.0453	0.0189	0.0206	0.0231	0.0026	0.0355	0.0382	0.138	0.0026	0.0408	0.1239	0.0163	0.0213	0.0034	0.0013	0.0213	0.0177	0.1256	0.0311	0.105	0.0432	0.0017
7	rs73110392	33997883	0.85	0.865999623192944	0.94	0.800578923638966	0.0161178179459131	0.0212590172651555	0.0067	0.0071	0.0856	0.0178	0.0452	0.0193	0.0211	0.023	0.0027	0.0354	0.0384	0.1365	0.0027	0.0412	0.1233	0.0167	0.0216	0.0037	0.0013	0.0211	0.0178	0.125	0.031	0.1054	0.0427	0.0018
7	rs6958404	34012793	0.84	0.946582027722497	0.94	0.800578923638966	0.0101194802419649	0.0197250652650028	0.0068	0.0072	0.0849	0.0188	0.0449	0.0203	0.0222	0.0231	0.0029	0.0352	0.0383	0.1334	0.0029	0.0422	0.1221	0.0175	0.0223	0.0043	0.0014	0.0208	0.0181	0.1236	0.031	0.1063	0.0418	0.002
7	rs1365888	34012829	0.84	0.946582027722497	0.94	0.800578923638966	0.0101769079601875	0.0201633807425613	0.0068	0.0072	0.0849	0.0188	0.0449	0.0203	0.0222	0.0231	0.0029	0.0352	0.0383	0.1334	0.0029	0.0422	0.1221	0.0175	0.0223	0.0043	0.0014	0.0208	0.0181	0.1236	0.031	0.1063	0.0418	0.002
7	rs71532587	34013100	0.84	0.946582027722497	0.94	0.800578923638966	0.0106127983873502	0.02388036763644	0.0068	0.0072	0.0849	0.0188	0.0449	0.0203	0.0222	0.0231	0.0029	0.0352	0.0383	0.1334	0.0029	0.0422	0.1221	0.0175	0.0223	0.0043	0.0014	0.0208	0.0181	0.1236	0.031	0.1063	0.0418	0.002
7	rs4723346	34019039	0.84	0.946582027722497	0.94	0.800578923638966	0.0106886035996259	0.0264639067913455	0.0068	0.0072	0.085	0.0189	0.0452	0.0204	0.0223	0.0234	0.003	0.0351	0.0385	0.1331	0.0029	0.0422	0.1217	0.0176	0.0224	0.0043	0.0014	0.0206	0.0181	0.1231	0.031	0.1059	0.0416	0.002
7	rs1427477	34021434	0.84	0.946582027722497	0.94	0.800578923638966	0.00865493384964561	0.0249341414783909	0.0068	0.0073	0.085	0.0189	0.0453	0.0205	0.0224	0.0235	0.003	0.0351	0.0386	0.1331	0.0029	0.0422	0.1214	0.0177	0.0224	0.0042	0.0014	0.0205	0.0181	0.1231	0.031	0.1058	0.0416	0.0021
7	rs79523439	34025209	0.84	0.946582027722497	0.94	0.800578923638966	0.0102398368774445	0.0263271951048357	0.0068	0.0073	0.0849	0.019	0.0453	0.0205	0.0224	0.0235	0.003	0.0351	0.0386	0.133	0.0029	0.0422	0.1213	0.0177	0.0225	0.0043	0.0014	0.0206	0.0181	0.123	0.0311	0.1058	0.0415	0.0021
7	rs17170513	34025279	0.84	0.946582027722497	0.94	0.800578923638966	0.0102977795277731	0.0274302294344924	0.0068	0.0073	0.0849	0.019	0.0453	0.0205	0.0224	0.0235	0.003	0.0351	0.0386	0.1331	0.0029	0.0422	0.1213	0.0177	0.0225	0.0043	0.0014	0.0206	0.0181	0.123	0.0311	0.1058	0.0415	0.0021
7	rs9986855	34036618	0.84	0.946582027722497	0.94	0.800578923638966	0.0123948306455664	0.0431930576895719	0.0068	0.0073	0.0849	0.019	0.0454	0.0205	0.0224	0.0235	0.0031	0.0351	0.0386	0.133	0.0029	0.0422	0.1212	0.0177	0.0225	0.0043	0.0014	0.0206	0.0182	0.1229	0.0311	0.1058	0.0415	0.0021
7	rs75348566	34038840	0.84	0.946582027722497	0.94	0.800578923638966	0.0140355264194356	0.0614013765815832	0.0068	0.0073	0.0849	0.019	0.0454	0.0205	0.0224	0.0236	0.0031	0.0351	0.0386	0.133	0.0029	0.0422	0.1211	0.0177	0.0225	0.0043	0.0014	0.0206	0.0182	0.1229	0.0311	0.1058	0.0415	0.0021
7	rs118088294	34046206	0.84	0.946582027722497	0.94	0.800578923638966	0.0194221050370028	0.141450291838221	0.0068	0.0072	0.0848	0.0191	0.0454	0.0206	0.0225	0.0236	0.0031	0.0351	0.0386	0.1329	0.0029	0.0423	0.121	0.0178	0.0225	0.0044	0.0015	0.0206	0.0182	0.1227	0.0311	0.1058	0.0415	0.0021
7	rs117747763	34068275	0.84	0.946582027722497	0.94	0.800578923638966	0.0262480115862179	0.126658493928512	0.0068	0.0072	0.0846	0.0194	0.0454	0.0208	0.0227	0.0239	0.0031	0.0354	0.039	0.132	0.0027	0.0425	0.12	0.0183	0.0228	0.0046	0.0015	0.0206	0.0183	0.1217	0.031	0.1059	0.0413	0.0021
7	rs6951508	34077298	0.84	0.946582027722497	0.95	0.731303845289611	0.0232511185856625	0.124885432141754	0.0068	0.0072	0.0846	0.0194	0.0454	0.0208	0.0227	0.0239	0.0031	0.0354	0.039	0.1319	0.0027	0.0426	0.12	0.0183	0.0228	0.0046	0.0015	0.0206	0.0183	0.1217	0.031	0.1059	0.0413	0.0021
7	rs74495807	34088535	0.84	0.946582027722497	0.95	0.731303845289611	0.0314463596813397	0.154719472733472	0.0069	0.0072	0.0846	0.0195	0.0454	0.0208	0.0227	0.0239	0.0031	0.0354	0.039	0.1318	0.0027	0.0427	0.1197	0.0184	0.0229	0.0047	0.0015	0.0206	0.0183	0.1215	0.031	0.1058	0.0413	0.0021
7	rs117988035	34091570	0.84	0.946582027722497	0.95	0.731303845289611	0.0376920214809568	0.161852369110184	0.0069	0.0072	0.0846	0.0195	0.0454	0.0208	0.0228	0.0239	0.0031	0.0354	0.039	0.1318	0.0027	0.0427	0.1197	0.0184	0.0229	0.0047	0.0015	0.0205	0.0183	0.1214	0.031	0.1058	0.0412	0.0021
7	rs117376009	34094387	0.84	0.946582027722497	0.95	0.731303845289611	0.0434062653983133	0.186871369457238	0.0069	0.0072	0.0846	0.0196	0.0454	0.0208	0.0229	0.0239	0.0031	0.0354	0.039	0.1317	0.0027	0.0427	0.1197	0.0184	0.023	0.0047	0.0015	0.0205	0.0183	0.1214	0.031	0.1058	0.0411	0.0021
7	rs77699690	34099719	0.84	0.946582027722497	0.95	0.731303845289611	0.0529069947332992	0.194377363497736	0.0069	0.0072	0.0846	0.0197	0.0455	0.0208	0.0231	0.0239	0.0031	0.0354	0.039	0.1315	0.0027	0.0428	0.1196	0.0186	0.0232	0.0047	0.0015	0.0205	0.0184	0.1212	0.0309	0.1058	0.0406	0.0021
7	rs1024807	34101225	0.84	0.946582027722497	0.95	0.731303845289611	0.0537983296046781	0.20798869413567	0.0069	0.0072	0.0845	0.0197	0.0455	0.0208	0.0231	0.0239	0.0031	0.0353	0.0391	0.1314	0.0027	0.0428	0.1196	0.0186	0.0232	0.0048	0.0015	0.0205	0.0184	0.1211	0.0309	0.1058	0.0406	0.0021
7	rs961652	34111660	0.84	0.946582027722497	0.95	0.731303845289611	0.0904296582967153	0.405587594281365	0.007	0.0072	0.0846	0.0199	0.0456	0.0208	0.0232	0.0241	0.0031	0.0354	0.0391	0.1313	0.0028	0.0429	0.1191	0.0186	0.0234	0.0048	0.0015	0.0205	0.0184	0.1207	0.031	0.1057	0.0404	0.0022
7	rs56280088	34125789	0.83	1.03168894651748	0.95	0.731303845289611	0.0337448986219799	0.204188576914804	0.0077	0.007	0.0823	0.023	0.0478	0.0231	0.0261	0.0262	0.0029	0.0364	0.0409	0.1242	0.0031	0.0445	0.1078	0.0221	0.028	0.0053	0.0018	0.0198	0.0203	0.1149	0.0318	0.1029	0.0405	0.0025
7	rs77776436	34126038	0.83	1.03168894651748	0.95	0.731303845289611	0.0311610589650313	0.199367065289006	0.0077	0.007	0.0823	0.023	0.0478	0.0231	0.0261	0.0262	0.0029	0.0364	0.0409	0.1242	0.0031	0.0445	0.1078	0.0221	0.028	0.0053	0.0018	0.0198	0.0203	0.1149	0.0318	0.1029	0.0405	0.0025
7	rs6960572	34126154	0.83	1.03168894651748	0.95	0.731303845289611	0.0301305128786028	0.197803209103784	0.0077	0.007	0.0823	0.023	0.0478	0.0231	0.0262	0.0262	0.0029	0.0364	0.0409	0.1242	0.0031	0.0446	0.1078	0.0221	0.028	0.0053	0.0018	0.0198	0.0203	0.1149	0.0318	0.1029	0.0405	0.0025
7	rs73112314	34127679	0.83	1.03168894651748	0.95	0.731303845289611	0.0542997592125254	0.327983615755544	0.0078	0.0069	0.0818	0.0234	0.0483	0.0235	0.0266	0.0267	0.0028	0.0364	0.0412	0.1228	0.0031	0.0448	0.1061	0.0226	0.0287	0.0053	0.0019	0.0197	0.0206	0.1143	0.0319	0.1025	0.0405	0.0026
7	rs1420332	34132727	0.81	1.21571301420429	0.95	0.731303845289611	0.116083219942595	0.462759958800495	0.0081	0.0067	0.08	0.0248	0.0508	0.0249	0.0282	0.0292	0.0027	0.0363	0.0417	0.1168	0.0036	0.0452	0.0993	0.0244	0.0315	0.0057	0.0023	0.0197	0.0218	0.1108	0.0323	0.1013	0.0414	0.003
7	rs76505111	34133157	0.81	1.21571301420429	0.95	0.731303845289611	0.116705760324531	0.464641543498737	0.0081	0.0067	0.0799	0.0248	0.0508	0.0249	0.0282	0.0293	0.0027	0.0363	0.0418	0.1168	0.0036	0.0452	0.0993	0.0244	0.0315	0.0057	0.0023	0.0197	0.0218	0.1108	0.0323	0.1013	0.0414	0.003
7	rs62449755	34134401	0.81	1.21571301420429	0.95	0.731303845289611	0.124424321675664	0.474079254663469	0.0081	0.0067	0.0799	0.0248	0.0509	0.0249	0.0282	0.0293	0.0027	0.0363	0.0418	0.1167	0.0036	0.0452	0.0992	0.0245	0.0315	0.0057	0.0023	0.0197	0.0219	0.1108	0.0323	0.1013	0.0414	0.003
7	rs117612402	34139550	0.81	1.21571301420429	0.95	0.731303845289611	0.135962967429181	0.488872469287129	0.0081	0.0067	0.0799	0.0248	0.0511	0.0249	0.0283	0.0294	0.0026	0.0364	0.0418	0.1165	0.0036	0.0452	0.0991	0.0247	0.0316	0.0057	0.0023	0.0197	0.0219	0.1106	0.0323	0.1012	0.0413	0.003
7	rs12539180	34142338	0.81	1.21571301420429	0.96	0.665984986819169	0.130859577473527	0.513554018696574	0.0081	0.0067	0.0796	0.025	0.0514	0.025	0.0284	0.0298	0.0026	0.0365	0.0419	0.1156	0.0036	0.0453	0.0986	0.0249	0.0319	0.0057	0.0024	0.0198	0.022	0.1102	0.0323	0.101	0.0414	0.0031
7	rs75879079	34143434	0.81	1.21571301420429	0.96	0.665984986819169	0.211194866327297	0.562120814806674	0.008	0.0067	0.0796	0.0252	0.0524	0.025	0.0281	0.0302	0.0024	0.037	0.0424	0.114	0.0037	0.0453	0.0978	0.0252	0.0321	0.0057	0.0025	0.0199	0.0223	0.1094	0.0328	0.0996	0.042	0.003
7	rs74500892	34153564	0.81	1.21571301420429	0.96	0.665984986819169	0.194082080481401	0.563532296186205	0.008	0.0067	0.0796	0.0253	0.0525	0.025	0.028	0.0303	0.0024	0.0371	0.0425	0.1138	0.0037	0.0453	0.0978	0.0253	0.0321	0.0057	0.0025	0.0199	0.0223	0.1093	0.0328	0.0995	0.042	0.003
7	rs117198861	34155409	0.81	1.21571301420429	0.97	0.604552021827049	0.192972925670547	0.563108761045258	0.008	0.0067	0.0796	0.0253	0.0525	0.025	0.028	0.0303	0.0024	0.0371	0.0425	0.1138	0.0037	0.0453	0.0978	0.0253	0.0321	0.0057	0.0025	0.0199	0.0223	0.1093	0.0328	0.0995	0.042	0.003
7	rs2080372	34156746	0.81	1.21571301420429	0.97	0.604552021827049	0.191145058329051	0.5619797142205	0.008	0.0067	0.0796	0.0253	0.0525	0.025	0.028	0.0303	0.0024	0.0371	0.0424	0.1138	0.0037	0.0453	0.0978	0.0253	0.0321	0.0057	0.0025	0.0199	0.0223	0.1093	0.0328	0.0995	0.0421	0.003
7	rs73093398	34157212	0.81	1.21571301420429	0.97	0.604552021827049	0.197431318022976	0.571310823201206	0.008	0.0067	0.0796	0.0253	0.0526	0.025	0.028	0.0303	0.0024	0.0371	0.0425	0.1138	0.0037	0.0453	0.0977	0.0253	0.0321	0.0057	0.0025	0.02	0.0223	0.1092	0.0328	0.0994	0.0421	0.003
7	rs13240286	34160408	0.81	1.21571301420429	0.97	0.604552021827049	0.207913840398472	0.578262523583105	0.008	0.0067	0.0796	0.0253	0.0526	0.0249	0.028	0.0304	0.0025	0.0371	0.0424	0.1137	0.0037	0.0453	0.0976	0.0253	0.0322	0.0057	0.0025	0.0201	0.0224	0.1092	0.0328	0.0993	0.042	0.0031
7	rs80108412	34163212	0.81	1.21571301420429	0.97	0.604552021827049	0.205887814950364	0.577552234654293	0.008	0.0067	0.0797	0.0253	0.0528	0.025	0.028	0.0304	0.0025	0.0373	0.0423	0.1136	0.0037	0.0452	0.0975	0.0253	0.0322	0.0057	0.0025	0.0201	0.0223	0.1093	0.0328	0.0991	0.042	0.0031
7	rs117490744	34179241	0.81	1.21571301420429	0.98	0.546929419532092	0.19855498718891	0.593941838942692	0.0081	0.0067	0.0797	0.0253	0.0529	0.0249	0.028	0.0306	0.0025	0.0375	0.0424	0.1134	0.0037	0.0452	0.0975	0.0254	0.0322	0.0057	0.0025	0.0202	0.0224	0.1091	0.033	0.0986	0.042	0.0031
7	rs17169661	34180406	0.81	1.21571301420429	0.98	0.546929419532092	0.194158707689713	0.591940704222597	0.0081	0.0067	0.0797	0.0253	0.0529	0.0249	0.028	0.0306	0.0024	0.0376	0.0424	0.1134	0.0037	0.0452	0.0975	0.0254	0.0322	0.0057	0.0025	0.0202	0.0224	0.109	0.033	0.0985	0.042	0.0031
7	rs10232170	34181522	0.81	1.21571301420429	0.98	0.546929419532092	0.193852302420699	0.585091995670587	0.0081	0.0067	0.0796	0.0254	0.0529	0.0249	0.028	0.0307	0.0025	0.0376	0.0424	0.1134	0.0037	0.0452	0.0975	0.0253	0.0322	0.0057	0.0025	0.0202	0.0224	0.109	0.0331	0.0985	0.042	0.0031
7	rs17826136	34181581	0.81	1.21571301420429	0.99	0.493036143459036	0.201399592343239	0.586659799601227	0.008	0.0067	0.0796	0.0254	0.0529	0.0249	0.028	0.0307	0.0024	0.0376	0.0424	0.1134	0.0037	0.0452	0.0975	0.0253	0.0322	0.0058	0.0025	0.0202	0.0224	0.109	0.0331	0.0985	0.042	0.0031
7	rs117081456	34181950	0.81	1.21571301420429	0.99	0.493036143459036	0.204977784870114	0.588371280491316	0.008	0.0067	0.0796	0.0254	0.0529	0.0249	0.028	0.0307	0.0024	0.0376	0.0424	0.1134	0.0037	0.0452	0.0975	0.0253	0.0322	0.0058	0.0025	0.0202	0.0224	0.109	0.0331	0.0985	0.042	0.0031
7	rs17753494	34187430	0.81	1.21571301420429	1	0.442785362986439	0.222492376004917	0.611880107493779	0.008	0.0067	0.0797	0.0254	0.0529	0.0249	0.0279	0.0307	0.0024	0.0375	0.0425	0.1134	0.0037	0.0451	0.0976	0.0253	0.0322	0.0057	0.0025	0.0202	0.0225	0.1089	0.0331	0.0985	0.042	0.0031
7	rs75334809	34189340	0.81	1.21571301420429	1	0.442785362986439	0.229168316906783	0.634587697727794	0.0079	0.0067	0.0797	0.0254	0.0529	0.0249	0.0279	0.0307	0.0024	0.0375	0.0425	0.1134	0.0037	0.0451	0.0976	0.0253	0.0322	0.0057	0.0025	0.0202	0.0226	0.109	0.0331	0.0984	0.042	0.0031
7	rs1362454	34190244	0.81	1.21571301420429	1	0.442785362986439	0.246163368498883	0.66628680979882	0.0079	0.0067	0.0798	0.0253	0.0529	0.025	0.028	0.0307	0.0024	0.0375	0.0425	0.1134	0.0036	0.0451	0.0976	0.0253	0.0322	0.0057	0.0024	0.0202	0.0226	0.1089	0.0331	0.0984	0.042	0.003
7	rs6968741	34192762	0.82	1.12138066584829	1	0.442785362986439	0.247522112330884	0.61015254340607	0.0078	0.0067	0.0793	0.0246	0.0533	0.0248	0.027	0.0323	0.0024	0.0378	0.0436	0.114	0.0034	0.0456	0.0973	0.0247	0.0321	0.0055	0.0023	0.0206	0.0235	0.1071	0.0328	0.0974	0.0432	0.0029
7	rs11972404	34193589	0.82	1.12138066584829	1	0.442785362986439	0.370054555805225	0.819878735896994	0.0076	0.0066	0.0788	0.0242	0.0545	0.0246	0.0261	0.0338	0.0019	0.0383	0.0435	0.1147	0.0028	0.0468	0.0974	0.0247	0.0323	0.0049	0.0019	0.0206	0.0249	0.1058	0.0328	0.097	0.0434	0.0024
7	rs2058681	34194102	0.82	1.12138066584829	1	0.442785362986439	0.399978310104196	0.930971810795408	0.0075	0.0066	0.0785	0.0239	0.0551	0.0245	0.0256	0.0348	0.0018	0.0386	0.0434	0.1151	0.0027	0.0473	0.0974	0.0247	0.0324	0.0049	0.0017	0.0207	0.0255	0.1048	0.0327	0.0968	0.0436	0.0021
7	rs34683621	34195510	0.82	1.12138066584829	1	0.442785362986439	0.442882292660971	0.93491829044086	0.0075	0.0065	0.0788	0.0237	0.0552	0.0244	0.0253	0.035	0.0017	0.0383	0.0433	0.1156	0.0026	0.0474	0.0971	0.0246	0.0323	0.0049	0.0016	0.0207	0.0256	0.1051	0.0326	0.0967	0.0436	0.002
7	rs62451691	34198415	0.82	1.12138066584829	1	0.442785362986439	0.560986294595518	1.03075647709681	0.0075	0.0064	0.0794	0.0234	0.0555	0.0244	0.0248	0.0355	0.0015	0.0379	0.0429	0.1164	0.0024	0.0476	0.0971	0.0248	0.0323	0.0046	0.0014	0.0205	0.0255	0.1061	0.0323	0.0964	0.0439	0.0016
7	rs11486838	34200018	0.82	1.12138066584829	1	0.442785362986439	0.580387594941804	1.09014115730403	0.0075	0.0064	0.0798	0.0232	0.0555	0.0244	0.0246	0.0357	0.0014	0.0378	0.0428	0.1168	0.0023	0.0476	0.0972	0.0249	0.0323	0.0044	0.0013	0.0205	0.0254	0.1067	0.0322	0.0962	0.0439	0.0014
7	rs117102651	34201834	0.82	1.12138066584829	1	0.442785362986439	0.604087372683667	1.11769328916749	0.0075	0.0064	0.0799	0.0232	0.0555	0.0244	0.0244	0.0357	0.0014	0.0378	0.0428	0.1173	0.0022	0.0475	0.0973	0.0249	0.0323	0.0044	0.0013	0.0205	0.0255	0.1069	0.0321	0.0958	0.044	0.0014
7	rs11764284	34205018	0.82	1.12138066584829	1	0.442785362986439	0.551897117313107	1.15193922255463	0.0075	0.0063	0.08	0.0231	0.0554	0.0243	0.0242	0.0358	0.0013	0.0378	0.0427	0.1182	0.0021	0.0474	0.0974	0.0248	0.0323	0.0042	0.0013	0.0205	0.0256	0.1073	0.032	0.0952	0.0441	0.0012
7	rs2052604	34205668	0.82	1.12138066584829	1	0.442785362986439	0.546029896609354	1.16839064185128	0.0075	0.0063	0.0801	0.0232	0.0553	0.0242	0.0241	0.0359	0.0013	0.0378	0.0428	0.1183	0.0021	0.0474	0.0976	0.0248	0.0323	0.0042	0.0012	0.0205	0.0256	0.1074	0.0321	0.0951	0.0439	0.0012
7	rs11768179	34208711	0.82	1.12138066584829	1	0.442785362986439	0.564922061871724	1.2097001421633	0.0075	0.0063	0.0803	0.0232	0.0552	0.0242	0.024	0.036	0.0013	0.0379	0.0428	0.1184	0.0021	0.0475	0.0976	0.0248	0.0323	0.0042	0.0012	0.0205	0.0256	0.1074	0.0321	0.095	0.0439	0.0012
7	rs78688990	34220559	0.83	1.03168894651748	1	0.442785362986439	0.756267389690904	1.3244813654257	0.0075	0.0065	0.0806	0.0228	0.0551	0.0238	0.023	0.036	0.0012	0.0378	0.0429	0.12	0.002	0.0477	0.0981	0.0244	0.0319	0.0041	0.0011	0.0204	0.0255	0.1073	0.0321	0.0951	0.044	0.0011
7	rs73097028	34220880	0.83	1.03168894651748	1	0.442785362986439	0.753600453097383	1.31404993362452	0.0075	0.0065	0.0806	0.0228	0.0551	0.0238	0.023	0.036	0.0012	0.0378	0.0429	0.1201	0.002	0.0477	0.0981	0.0244	0.0319	0.0041	0.0011	0.0204	0.0255	0.1073	0.0321	0.0951	0.044	0.0011
7	rs318651	34231380	0.83	1.03168894651748	1	0.442785362986439	0.642544622775334	1.26711684403036	0.0075	0.0066	0.0807	0.0226	0.0551	0.0236	0.0226	0.036	0.0012	0.0379	0.0429	0.1207	0.002	0.0477	0.0983	0.0243	0.0318	0.004	0.0011	0.0203	0.0255	0.1073	0.0322	0.095	0.0442	0.0011
7	rs7803069	34238688	0.83	1.03168894651748	1	0.442785362986439	0.649866929515391	1.25759874162637	0.0075	0.0066	0.0807	0.0226	0.0551	0.0236	0.0226	0.036	0.0012	0.0379	0.0429	0.1207	0.002	0.0478	0.0983	0.0243	0.0319	0.004	0.0011	0.0203	0.0254	0.1073	0.0323	0.0949	0.0441	0.0011
7	rs2081305	34245924	0.83	1.03168894651748	1	0.442785362986439	0.659592827240831	1.25976844344238	0.0074	0.0066	0.0808	0.0226	0.055	0.0236	0.0226	0.0359	0.0011	0.0379	0.0429	0.1208	0.0021	0.0478	0.0982	0.0244	0.0319	0.004	0.0012	0.0203	0.0254	0.1073	0.0323	0.0949	0.0441	0.0011
7	rs77620648	34251841	0.83	1.03168894651748	1	0.442785362986439	0.645099590459205	1.23394142193828	0.0074	0.0066	0.0809	0.0226	0.055	0.0237	0.0225	0.0359	0.0012	0.0379	0.0429	0.1209	0.0021	0.0479	0.0982	0.0244	0.0319	0.004	0.0012	0.0203	0.0254	0.1073	0.0322	0.0948	0.0442	0.0011
7	rs73098960	34252559	0.83	1.03168894651748	1.02	0.35283343175317	0.644105444203531	1.22579624002194	0.0074	0.0066	0.0809	0.0227	0.055	0.0237	0.0225	0.0359	0.0012	0.038	0.0429	0.1209	0.0021	0.0479	0.0981	0.0244	0.0319	0.004	0.0012	0.0202	0.0254	0.1073	0.0322	0.0948	0.0441	0.0011
7	rs77974572	34256283	0.83	1.03168894651748	1.03	0.312927433563081	0.690112596877034	1.25309451118296	0.0073	0.0066	0.0811	0.0226	0.055	0.0235	0.0223	0.0358	0.0012	0.038	0.0429	0.121	0.0021	0.0479	0.0982	0.0244	0.0319	0.0041	0.0012	0.0203	0.0254	0.1075	0.032	0.0947	0.0442	0.0011
7	rs7805249	34256962	0.84	0.946582027722497	1.03	0.312927433563081	0.69958802327854	1.23860004228503	0.0073	0.0066	0.0811	0.0226	0.055	0.0234	0.0222	0.0358	0.0012	0.038	0.0429	0.1211	0.0021	0.0479	0.0982	0.0244	0.0319	0.0041	0.0012	0.0203	0.0254	0.1076	0.032	0.0947	0.0442	0.0011
7	rs775961	34261587	0.84	0.946582027722497	1.03	0.312927433563081	0.725585854985363	1.23893291814598	0.0074	0.0066	0.0813	0.0225	0.0549	0.0232	0.022	0.0357	0.0012	0.038	0.043	0.1212	0.0021	0.0479	0.0983	0.0243	0.0318	0.0041	0.0012	0.0203	0.0254	0.1078	0.0321	0.0946	0.0442	0.0011
7	rs318574	34279745	0.85	0.865999623192944	1.02	0.35283343175317	0.691724476495775	1.08835223994236	0.0076	0.0067	0.0818	0.0225	0.0543	0.0233	0.0219	0.0358	0.0013	0.0379	0.0428	0.1221	0.0023	0.0479	0.0984	0.0237	0.0317	0.0041	0.0014	0.02	0.0254	0.1081	0.0317	0.0946	0.0437	0.0013
7	rs4720156	34281928	0.89	0.587533376708783	1.02	0.35283343175317	0.868616727528515	0.68825566877768	0.008	0.006	0.0883	0.0209	0.0479	0.0215	0.0203	0.0344	0.002	0.0356	0.0406	0.1327	0.0036	0.0481	0.1082	0.0188	0.0312	0.0046	0.0026	0.0183	0.0247	0.1069	0.0304	0.0922	0.0426	0.002
7	rs318575	34282415	0.89	0.587533376708783	1.02	0.35283343175317	0.836416448025202	0.732067383249563	0.0081	0.0057	0.0896	0.0197	0.0466	0.0208	0.0193	0.0337	0.0022	0.0355	0.0402	0.1351	0.0037	0.0477	0.1108	0.0176	0.0306	0.0047	0.003	0.0178	0.0236	0.1114	0.0295	0.0921	0.0418	0.0021
7	rs116994461	34282996	0.89	0.587533376708783	1.02	0.35283343175317	0.83410786426263	0.730567366716294	0.0081	0.0057	0.0896	0.0196	0.0465	0.0207	0.0192	0.0337	0.0022	0.0355	0.0402	0.1352	0.0037	0.0477	0.1109	0.0176	0.0306	0.0047	0.003	0.0178	0.0236	0.1116	0.0295	0.0922	0.0418	0.0021
7	rs73098983	34283795	0.89	0.587533376708783	1.02	0.35283343175317	0.815264914579856	0.76054367695467	0.0081	0.0057	0.0896	0.0196	0.0464	0.0207	0.0192	0.0336	0.0022	0.0355	0.0401	0.1353	0.0037	0.0477	0.1111	0.0175	0.0305	0.0047	0.003	0.0177	0.0235	0.1117	0.0294	0.0923	0.0418	0.0021
7	rs77232993	34284237	0.89	0.587533376708783	1.02	0.35283343175317	0.814241003629719	0.737473045454618	0.0081	0.0056	0.0896	0.0196	0.0464	0.0206	0.0191	0.0336	0.0022	0.0355	0.0401	0.1354	0.0037	0.0477	0.1112	0.0175	0.0305	0.0047	0.0031	0.0177	0.0235	0.1118	0.0294	0.0923	0.0418	0.0021
7	rs139009037	34285967	0.89	0.587533376708783	1.01	0.39608418712213	0.790533356480559	0.657779397858423	0.0081	0.0056	0.0896	0.0194	0.0461	0.0205	0.019	0.0335	0.0022	0.0355	0.04	0.1356	0.0038	0.0477	0.1116	0.0173	0.0304	0.0048	0.0031	0.0176	0.0234	0.1121	0.0294	0.0926	0.0418	0.0021
7	rs318577	34286615	0.89	0.587533376708783	1.01	0.39608418712213	0.717295250157357	0.548895442733835	0.0081	0.0056	0.0896	0.0194	0.0461	0.0205	0.019	0.0335	0.0022	0.0356	0.04	0.1357	0.0038	0.0477	0.1118	0.0173	0.0304	0.0048	0.0031	0.0176	0.0234	0.1122	0.0292	0.0927	0.0418	0.0021
7	rs2018040	34288276	0.89	0.587533376708783	1.01	0.39608418712213	0.752687025217166	0.569753043920413	0.0081	0.0055	0.0895	0.0193	0.046	0.0204	0.019	0.0331	0.0022	0.0355	0.0401	0.1359	0.0038	0.048	0.1123	0.0171	0.0303	0.0048	0.0031	0.0176	0.0233	0.1123	0.0292	0.0927	0.0419	0.0021
7	rs78321115	34288342	0.89	0.587533376708783	1.01	0.39608418712213	0.758556618143384	0.585519478473959	0.0081	0.0054	0.0895	0.0193	0.046	0.0204	0.019	0.0331	0.0022	0.0355	0.0401	0.1359	0.0038	0.048	0.1123	0.0171	0.0303	0.0048	0.0031	0.0176	0.0233	0.1123	0.0292	0.0927	0.0419	0.0021
7	rs318583	34294321	0.9	0.528487958927512	1.01	0.39608418712213	0.777828109683374	0.450578741741527	0.0081	0.0051	0.0903	0.018	0.0456	0.0195	0.0181	0.0323	0.0021	0.0355	0.0406	0.1388	0.0037	0.0478	0.1151	0.0158	0.0294	0.0048	0.0031	0.0168	0.0221	0.1132	0.0287	0.0948	0.0417	0.0021
7	rs970437	34301107	0.89	0.587533376708783	1.01	0.39608418712213	0.681131764457575	0.341864372379383	0.0081	0.005	0.0907	0.0176	0.0454	0.0193	0.0181	0.0323	0.0021	0.0354	0.0407	0.1392	0.0037	0.0478	0.1158	0.0157	0.0292	0.0048	0.0031	0.0166	0.0218	0.1135	0.0285	0.0955	0.0415	0.0021
7	rs6462538	34303111	0.89	0.587533376708783	1.01	0.39608418712213	0.623669680113269	0.246891155610143	0.0081	0.0051	0.0908	0.0175	0.0454	0.0192	0.0181	0.0321	0.0021	0.0354	0.0407	0.1392	0.0037	0.0478	0.116	0.0156	0.0292	0.0048	0.0032	0.0166	0.0217	0.1133	0.0287	0.0956	0.0415	0.0021
7	rs17828338	34312300	0.89	0.587533376708783	1.01	0.39608418712213	0.57357220616404	0.19344655532836	0.0082	0.005	0.0909	0.0174	0.0451	0.0192	0.0182	0.0321	0.0021	0.0353	0.0408	0.1394	0.0037	0.0477	0.1162	0.0156	0.0291	0.0048	0.0032	0.0165	0.0216	0.1136	0.0288	0.0957	0.0415	0.0022
7	rs78504093	34337565	0.89	0.587533376708783	1.01	0.39608418712213	0.673651862961871	0.144797267381713	0.0084	0.0048	0.0915	0.017	0.0441	0.0189	0.0182	0.0313	0.002	0.0352	0.0408	0.1405	0.0036	0.0476	0.1165	0.0156	0.0294	0.0047	0.0031	0.0165	0.0215	0.1143	0.0288	0.0957	0.0415	0.0021
7	rs1362197	34337739	0.89	0.587533376708783	1.01	0.39608418712213	0.663688552700406	0.128440851823813	0.0084	0.0048	0.0915	0.017	0.0441	0.0189	0.0182	0.0313	0.002	0.0352	0.0408	0.1405	0.0036	0.0476	0.1165	0.0156	0.0294	0.0047	0.0031	0.0165	0.0215	0.1143	0.0288	0.0956	0.0415	0.0021
7	rs17169719	34339347	0.89	0.587533376708783	1.01	0.39608418712213	0.651792598140589	0.115302490246665	0.0085	0.0048	0.0915	0.017	0.044	0.0188	0.0182	0.0313	0.002	0.0353	0.0408	0.1405	0.0036	0.0476	0.1165	0.0156	0.0295	0.0047	0.0031	0.0165	0.0216	0.1142	0.0288	0.0955	0.0415	0.0021
7	rs6946269	34347206	0.89	0.587533376708783	1.01	0.39608418712213	0.587104367173416	0.127726796987499	0.0085	0.0048	0.0917	0.017	0.0438	0.0188	0.0182	0.0312	0.002	0.0354	0.0409	0.1403	0.0036	0.0476	0.1166	0.0156	0.0294	0.0046	0.0031	0.0166	0.0215	0.1145	0.0289	0.0955	0.0416	0.0022
7	rs79177720	34354192	0.89	0.587533376708783	1.01	0.39608418712213	0.534058874783488	0.115817726184266	0.0086	0.0048	0.0918	0.0168	0.0437	0.0187	0.0181	0.0308	0.002	0.0357	0.0411	0.1406	0.0036	0.0477	0.1167	0.0155	0.0291	0.0047	0.003	0.0166	0.0213	0.1145	0.0287	0.0957	0.0418	0.0023
7	rs1894780	34356316	0.89	0.587533376708783	1.01	0.39608418712213	0.452443453858904	0.0909249139739374	0.0086	0.0048	0.0919	0.0166	0.0437	0.0187	0.0181	0.0306	0.002	0.036	0.0411	0.1408	0.0037	0.0477	0.1169	0.0155	0.0289	0.0047	0.003	0.0167	0.0212	0.1145	0.0286	0.0957	0.0419	0.0023
7	rs28636614	34360737	0.89	0.587533376708783	1.01	0.39608418712213	0.38122045983177	0.092731380121171	0.0086	0.0046	0.0923	0.0159	0.0436	0.0187	0.0177	0.0302	0.0018	0.0359	0.0415	0.1411	0.0035	0.0474	0.1183	0.0152	0.0282	0.0047	0.0028	0.0164	0.0209	0.1153	0.0285	0.0962	0.0422	0.0024
7	rs56727657	34361080	0.89	0.587533376708783	1.01	0.39608418712213	0.372176143561225	0.080312573535994	0.0086	0.0046	0.0924	0.0159	0.0436	0.0187	0.0177	0.0302	0.0018	0.0359	0.0416	0.1411	0.0035	0.0474	0.1184	0.0152	0.0282	0.0047	0.0028	0.0164	0.0209	0.1153	0.0285	0.0963	0.0422	0.0024
7	rs1419811	34372314	0.89	0.587533376708783	1.01	0.39608418712213	0.322169178893118	0.0149720453936491	0.0086	0.005	0.0925	0.0155	0.0435	0.0186	0.0175	0.03	0.0018	0.036	0.0418	0.1411	0.0034	0.0472	0.1189	0.0151	0.0279	0.0049	0.0027	0.0164	0.0207	0.1155	0.0286	0.0964	0.0422	0.0024
7	rs77807912	34379124	0.89	0.587533376708783	1.01	0.39608418712213	0.30753300379957	0.0141529409142537	0.0087	0.0051	0.0926	0.0155	0.0434	0.0186	0.0175	0.0299	0.0018	0.0359	0.0416	0.1414	0.0034	0.0471	0.1189	0.0152	0.0278	0.005	0.0028	0.0163	0.0206	0.1155	0.0286	0.0966	0.0422	0.0025
7	rs723785	34382127	0.89	0.587533376708783	1.01	0.39608418712213	0.30232634797594	0.00851504226801739	0.0087	0.0051	0.0926	0.0154	0.0434	0.0187	0.0175	0.0299	0.0018	0.0358	0.0416	0.1414	0.0034	0.0471	0.1189	0.0152	0.0278	0.005	0.0028	0.0163	0.0206	0.1155	0.0286	0.0966	0.0423	0.0025
7	rs1419807	34386822	0.89	0.587533376708783	1.01	0.39608418712213	0.333187664651304	0.00961453828596024	0.0087	0.005	0.0929	0.0153	0.0433	0.0187	0.0175	0.0299	0.0018	0.0359	0.0415	0.142	0.0034	0.0468	0.1192	0.0147	0.0277	0.005	0.0028	0.0163	0.0205	0.1159	0.0286	0.0963	0.0423	0.0025
7	rs7797972	34392937	0.89	0.587533376708783	1.01	0.39608418712213	0.324499482033826	0.0108121575669651	0.0087	0.0053	0.093	0.0152	0.0433	0.0187	0.0173	0.0298	0.0018	0.0359	0.0415	0.1422	0.0033	0.0468	0.1193	0.0146	0.0276	0.005	0.0027	0.0162	0.0205	0.1161	0.0286	0.0964	0.0423	0.0025
7	rs6942677	34395509	0.89	0.587533376708783	1.01	0.39608418712213	0.290233191024793	0.00696019720309229	0.0087	0.0053	0.093	0.0152	0.0431	0.0188	0.0174	0.0295	0.0018	0.0357	0.0412	0.1426	0.0033	0.0466	0.1195	0.0147	0.0276	0.0049	0.0026	0.0163	0.0203	0.1164	0.0287	0.0968	0.0423	0.0025
7	rs79902506	34401714	0.89	0.587533376708783	1.01	0.39608418712213	0.281689016360116	0.00760655170616494	0.0087	0.0052	0.093	0.0151	0.0431	0.0188	0.0174	0.0294	0.0017	0.0357	0.0411	0.1427	0.0033	0.0466	0.1197	0.0147	0.0275	0.0049	0.0026	0.0162	0.0202	0.1165	0.0287	0.0969	0.0424	0.0025
7	rs1362196	34413651	0.89	0.587533376708783	1.01	0.39608418712213	0.244983292422617	0.00563145644604558	0.0087	0.0052	0.0931	0.015	0.0429	0.0189	0.0174	0.0291	0.0017	0.0355	0.0408	0.1431	0.0032	0.0464	0.1203	0.0147	0.0272	0.0048	0.0025	0.0162	0.0199	0.117	0.0288	0.0971	0.0425	0.0025
7	rs56279193	34414298	0.89	0.587533376708783	1.01	0.39608418712213	0.241895003871059	0.00571542089680884	0.0087	0.0052	0.0931	0.015	0.0429	0.019	0.0174	0.029	0.0017	0.0355	0.0408	0.1431	0.0032	0.0463	0.1203	0.0147	0.0271	0.0048	0.0025	0.0162	0.0199	0.117	0.0288	0.0972	0.0426	0.0025
7	rs1582291	34418550	0.9	0.528487958927512	1.01	0.39608418712213	0.182228783641177	0.0032605000908621	0.0088	0.0051	0.0931	0.0148	0.0427	0.0191	0.0174	0.0284	0.0016	0.0352	0.0401	0.144	0.0032	0.0459	0.1215	0.0147	0.0265	0.0047	0.0025	0.0163	0.0194	0.1179	0.029	0.0978	0.0428	0.0024
7	rs117552797	34419264	0.9	0.528487958927512	1.01	0.39608418712213	0.184602402190149	0.004770465624889	0.0088	0.0051	0.0931	0.0148	0.0426	0.0191	0.0174	0.0284	0.0016	0.0352	0.04	0.144	0.0032	0.0459	0.1215	0.0146	0.0265	0.0047	0.0025	0.0163	0.0194	0.1179	0.029	0.0978	0.0428	0.0024
7	rs6975562	34426320	0.89	0.587533376708783	1.01	0.39608418712213	0.181011795636426	0.00167935710784455	0.0089	0.0051	0.0929	0.0147	0.0425	0.0191	0.0174	0.0284	0.0016	0.0351	0.0399	0.1441	0.0032	0.0459	0.1216	0.0144	0.0264	0.0047	0.0026	0.0163	0.0193	0.1181	0.029	0.0982	0.0429	0.0025
7	rs6952083	34443379	0.89	0.587533376708783	1.01	0.39608418712213	0.187744609533602	0.000501395730524185	0.0089	0.005	0.0933	0.0145	0.0422	0.0195	0.0172	0.028	0.0015	0.0348	0.0394	0.1435	0.0034	0.0457	0.1223	0.014	0.0259	0.0045	0.0027	0.0164	0.0188	0.1187	0.029	0.1003	0.0429	0.0025
7	rs6969589	34456855	0.9	0.528487958927512	1.01	0.39608418712213	0.172195085408896	0.00125944196408077	0.0089	0.005	0.0935	0.0146	0.0418	0.0196	0.0166	0.0276	0.0014	0.0346	0.0387	0.1438	0.0033	0.0452	0.1233	0.0141	0.0256	0.0044	0.0027	0.0177	0.0184	0.119	0.0289	0.1006	0.0431	0.0025
7	rs6952514	34460640	0.9	0.528487958927512	1.01	0.39608418712213	0.166283593495744	0.00156283336055319	0.0089	0.005	0.0937	0.0147	0.0417	0.0196	0.0165	0.0275	0.0013	0.0345	0.0385	0.1439	0.0033	0.0451	0.1235	0.0141	0.0256	0.0044	0.0026	0.018	0.0184	0.1191	0.0288	0.1006	0.0431	0.0025
7	rs2041176	34463595	0.9	0.528487958927512	1.01	0.39608418712213	0.159875336140886	0.00092148364291768	0.0089	0.005	0.0937	0.0147	0.0416	0.0197	0.0164	0.0274	0.0014	0.0344	0.0386	0.144	0.0033	0.045	0.1236	0.0142	0.0255	0.0044	0.0027	0.0181	0.0183	0.1191	0.0288	0.1007	0.0432	0.0025
7	rs12701353	34467813	0.9	0.528487958927512	1.01	0.39608418712213	0.165234394122383	0.00105784791744374	0.0089	0.005	0.0937	0.0147	0.0416	0.0197	0.0164	0.0274	0.0014	0.0343	0.0386	0.144	0.0033	0.045	0.1236	0.0143	0.0255	0.0044	0.0026	0.0181	0.0183	0.119	0.0288	0.1007	0.0432	0.0025
7	rs79863386	34467850	0.9	0.528487958927512	1.01	0.39608418712213	0.174528496738755	0.00112572191429696	0.0089	0.005	0.0937	0.0147	0.0416	0.0197	0.0164	0.0275	0.0013	0.0343	0.0386	0.1439	0.0033	0.0451	0.1236	0.0141	0.0255	0.0044	0.0026	0.0181	0.0183	0.119	0.0288	0.1006	0.0433	0.0025
7	rs117361750	34468378	0.9	0.528487958927512	1	0.442785362986439	0.175756313498101	0.00120493899349091	0.0089	0.005	0.0937	0.0147	0.0416	0.0197	0.0164	0.0275	0.0013	0.0344	0.0386	0.1439	0.0033	0.0451	0.1236	0.0141	0.0255	0.0044	0.0026	0.0181	0.0184	0.119	0.0288	0.1006	0.0432	0.0025
7	rs10241710	34485137	0.9	0.528487958927512	1	0.442785362986439	0.168534857567794	0.00121392861145126	0.0091	0.005	0.0936	0.0149	0.0416	0.02	0.0163	0.0273	0.0013	0.034	0.0387	0.1439	0.0033	0.0449	0.1238	0.0143	0.0251	0.0043	0.0027	0.0181	0.0184	0.1192	0.0287	0.101	0.043	0.0024
7	rs113470626	34497640	0.9	0.528487958927512	1	0.442785362986439	0.156506623028837	0.00242465617915284	0.0092	0.005	0.0938	0.0151	0.0415	0.02	0.0162	0.0273	0.0013	0.0339	0.0387	0.1436	0.0032	0.0449	0.1243	0.0143	0.0248	0.0042	0.0027	0.0181	0.0183	0.1192	0.0287	0.1012	0.0429	0.0025
7	rs73104900	34507819	0.9	0.528487958927512	1	0.442785362986439	0.152546501859827	0.00237198640615431	0.0092	0.005	0.094	0.0151	0.0415	0.02	0.0162	0.0273	0.0013	0.0338	0.0387	0.1435	0.0032	0.0448	0.1244	0.0143	0.0247	0.0041	0.0027	0.0181	0.0183	0.1193	0.0287	0.1013	0.0429	0.0025
7	rs73321611	34511781	0.9	0.528487958927512	1	0.442785362986439	0.150093592250802	0.00261403167329225	0.0092	0.005	0.094	0.0152	0.0415	0.02	0.0161	0.0273	0.0013	0.0338	0.0387	0.1435	0.0032	0.0448	0.1245	0.0143	0.0246	0.0041	0.0026	0.0181	0.0183	0.1192	0.0287	0.1013	0.0429	0.0025
7	rs17764093	34519193	0.91	0.473491286898298	1	0.442785362986439	0.141438747459138	0.00303133427273148	0.0093	0.0048	0.0944	0.0154	0.0415	0.0199	0.016	0.0273	0.0012	0.0336	0.0386	0.1431	0.0031	0.0448	0.1252	0.0143	0.0241	0.004	0.0027	0.0181	0.0182	0.1192	0.0288	0.1016	0.043	0.0026
7	rs13247717	34521039	0.91	0.473491286898298	1	0.442785362986439	0.131925809108804	0.00388196700293658	0.0093	0.0047	0.0948	0.0155	0.0414	0.0198	0.0159	0.0274	0.0012	0.0335	0.0386	0.1428	0.0031	0.0446	0.1257	0.0143	0.0238	0.004	0.0026	0.0181	0.0183	0.1192	0.0288	0.1019	0.0431	0.0026
7	rs4723371	34532490	0.91	0.473491286898298	1	0.442785362986439	0.130586247872273	0.00416126763765552	0.0092	0.0046	0.0954	0.0157	0.0416	0.0198	0.0159	0.0275	0.0012	0.0333	0.0386	0.1426	0.003	0.0443	0.1265	0.0142	0.0233	0.0039	0.0026	0.0179	0.0183	0.1196	0.0287	0.102	0.043	0.0026
7	rs73323304	34533261	0.91	0.473491286898298	1	0.442785362986439	0.135000989242944	0.00448801610860415	0.0092	0.0046	0.0954	0.0156	0.0416	0.0198	0.0159	0.0276	0.0012	0.0333	0.0385	0.1426	0.003	0.0443	0.1266	0.0141	0.0233	0.0039	0.0026	0.0179	0.0183	0.1197	0.0287	0.102	0.043	0.0026
7	rs17764443	34534287	0.91	0.473491286898298	1	0.442785362986439	0.135776457568323	0.00419691705718303	0.0092	0.0046	0.0954	0.0156	0.0415	0.0198	0.0159	0.0276	0.0012	0.0333	0.0385	0.1426	0.003	0.0443	0.1266	0.0141	0.0233	0.0039	0.0026	0.0179	0.0183	0.1197	0.0287	0.102	0.043	0.0026
7	rs117042345	34538212	0.91	0.473491286898298	1	0.442785362986439	0.13195634963902	0.00672843135079325	0.0092	0.0046	0.0954	0.0156	0.0415	0.0198	0.0159	0.0276	0.0012	0.0333	0.0385	0.1426	0.003	0.0442	0.1267	0.0141	0.0233	0.0039	0.0026	0.0179	0.0182	0.1197	0.0287	0.102	0.043	0.0026
7	rs73323327	34539869	0.91	0.473491286898298	1	0.442785362986439	0.119647576038209	0.00522152476761984	0.0092	0.0045	0.0957	0.0157	0.0419	0.0196	0.0158	0.0275	0.0012	0.0331	0.0382	0.1427	0.003	0.0437	0.127	0.0141	0.0233	0.004	0.0025	0.0179	0.0175	0.1195	0.0286	0.1027	0.0437	0.0026
7	rs6971556	34540082	0.91	0.473491286898298	1	0.442785362986439	0.115998486330674	0.00402030801237633	0.0092	0.0045	0.0958	0.0157	0.042	0.0196	0.0158	0.0275	0.0012	0.033	0.0381	0.1427	0.003	0.0435	0.1271	0.0141	0.0234	0.0041	0.0025	0.0179	0.0172	0.1194	0.0286	0.103	0.0439	0.0026
7	rs6462561	34540117	0.91	0.473491286898298	1	0.442785362986439	0.116337648646847	0.00475134800676449	0.0092	0.0045	0.0958	0.0155	0.042	0.0196	0.0158	0.0274	0.0012	0.033	0.038	0.1428	0.003	0.0435	0.1272	0.014	0.0234	0.0041	0.0025	0.0179	0.0172	0.1194	0.0286	0.1031	0.0439	0.0026
7	rs113651594	34544744	0.92	0.422441555019286	1	0.442785362986439	0.125014657269686	0.00584260433449458	0.0092	0.0045	0.0958	0.0154	0.0419	0.0196	0.0156	0.027	0.0011	0.0327	0.0379	0.1436	0.003	0.0428	0.1272	0.0136	0.0231	0.004	0.0024	0.0181	0.0171	0.1196	0.0284	0.1046	0.0443	0.0025
7	rs117562318	34548709	0.92	0.422441555019286	1	0.442785362986439	0.135776457568323	0.00772954231891256	0.0092	0.0045	0.0957	0.0153	0.0418	0.0196	0.0155	0.0268	0.0011	0.0326	0.0379	0.1441	0.003	0.0423	0.1273	0.0133	0.0229	0.004	0.0024	0.0183	0.017	0.1197	0.0282	0.1055	0.0446	0.0025
7	rs74701830	34585697	0.92	0.422441555019286	0.99	0.493036143459036	0.144547636505083	0.0164968815994975	0.0092	0.0045	0.0956	0.0152	0.0417	0.0196	0.0154	0.0267	0.001	0.0325	0.0379	0.1444	0.003	0.0421	0.1272	0.0131	0.0227	0.004	0.0024	0.0184	0.017	0.1198	0.0281	0.1061	0.0448	0.0025
7	rs111545156	34590700	0.92	0.422441555019286	0.99	0.493036143459036	0.144999674374644	0.0158852823013063	0.0092	0.0045	0.0956	0.0152	0.0417	0.0196	0.0154	0.0267	0.001	0.0325	0.0379	0.1444	0.003	0.0421	0.1273	0.0131	0.0227	0.004	0.0024	0.0184	0.017	0.1198	0.0281	0.1061	0.0448	0.0025
7	rs77965765	34600356	0.92	0.422441555019286	0.99	0.493036143459036	0.145906273181503	0.0105204829500644	0.0092	0.0045	0.0956	0.0153	0.0417	0.0196	0.0154	0.0266	0.001	0.0325	0.0379	0.1444	0.003	0.0421	0.1273	0.0131	0.0227	0.004	0.0024	0.0185	0.017	0.1198	0.0281	0.1062	0.0448	0.0025
7	rs17765244	34600627	0.92	0.422441555019286	0.99	0.493036143459036	0.142651856659932	0.0103761737012099	0.0092	0.0045	0.0957	0.0153	0.0417	0.0196	0.0154	0.0266	0.001	0.0325	0.0379	0.1443	0.003	0.042	0.1273	0.0131	0.0227	0.004	0.0024	0.0185	0.017	0.1198	0.0281	0.1063	0.0448	0.0025
7	rs17169853	34601851	0.92	0.422441555019286	0.99	0.493036143459036	0.142459901628185	0.00953175162733542	0.0092	0.0046	0.0957	0.0153	0.0416	0.0196	0.0154	0.0267	0.001	0.0325	0.0379	0.1444	0.003	0.042	0.1274	0.0131	0.0227	0.004	0.0024	0.0185	0.017	0.1198	0.028	0.1063	0.0448	0.0025
7	rs58487426	34603004	0.92	0.422441555019286	0.99	0.493036143459036	0.142395950911372	0.0091233460804606	0.0092	0.0046	0.0957	0.0153	0.0416	0.0196	0.0154	0.0267	0.001	0.0325	0.0379	0.1444	0.003	0.042	0.1274	0.0131	0.0227	0.004	0.0024	0.0185	0.017	0.1198	0.028	0.1063	0.0448	0.0025
7	rs13438112	34604651	0.92	0.422441555019286	0.99	0.493036143459036	0.140929815894667	0.00856707623870616	0.0092	0.0046	0.0957	0.0153	0.0416	0.0196	0.0154	0.0267	0.001	0.0326	0.0379	0.1444	0.003	0.0419	0.1274	0.0131	0.0227	0.004	0.0024	0.0185	0.017	0.1198	0.028	0.1063	0.0448	0.0025
7	rs73327310	34607297	0.92	0.422441555019286	0.99	0.493036143459036	0.141980689170931	0.0110187519350854	0.0092	0.0046	0.0957	0.0153	0.0416	0.0196	0.0154	0.0267	0.001	0.0326	0.0379	0.1444	0.003	0.0419	0.1274	0.0131	0.0227	0.004	0.0024	0.0185	0.017	0.1198	0.028	0.1063	0.0448	0.0025
7	rs117125358	34607479	0.92	0.422441555019286	0.99	0.493036143459036	0.140326884084068	0.0105494670929533	0.0092	0.0046	0.0956	0.0153	0.0416	0.0196	0.0154	0.0267	0.001	0.0326	0.0379	0.1444	0.0031	0.0419	0.1274	0.0131	0.0227	0.004	0.0024	0.0185	0.017	0.1198	0.028	0.1063	0.0448	0.0025
7	rs117379031	34610518	0.92	0.422441555019286	0.99	0.493036143459036	0.140421981042528	0.0111675393493507	0.0092	0.0046	0.0956	0.0153	0.0416	0.0196	0.0154	0.0267	0.001	0.0326	0.0379	0.1444	0.0031	0.0419	0.1274	0.0131	0.0227	0.004	0.0024	0.0185	0.017	0.1198	0.028	0.1063	0.0448	0.0025
7	rs7807954	34611292	0.92	0.422441555019286	0.99	0.493036143459036	0.14007348064116	0.00904277132259147	0.0092	0.0046	0.0956	0.0153	0.0416	0.0196	0.0154	0.0267	0.001	0.0326	0.0379	0.1444	0.0031	0.0419	0.1274	0.0131	0.0227	0.004	0.0024	0.0185	0.017	0.1198	0.0279	0.1063	0.0448	0.0025
7	rs73317283	34633747	0.92	0.422441555019286	0.99	0.493036143459036	0.132292577032017	0.0115895461015535	0.0091	0.0045	0.0956	0.0152	0.0414	0.0196	0.0153	0.0266	0.001	0.0327	0.0379	0.1445	0.003	0.0419	0.1276	0.0131	0.0224	0.004	0.0023	0.0186	0.017	0.12	0.0277	0.1066	0.0449	0.0025
7	rs117521764	34639423	0.92	0.422441555019286	0.98	0.546929419532092	0.131620638411964	0.0106075576292017	0.0091	0.0045	0.0956	0.0152	0.0413	0.0196	0.0153	0.0266	0.001	0.0327	0.0379	0.1445	0.003	0.0418	0.1277	0.0131	0.0223	0.004	0.0023	0.0186	0.017	0.12	0.0276	0.1067	0.0449	0.0025
7	rs78167435	34643620	0.92	0.422441555019286	0.98	0.546929419532092	0.13269060227665	0.0128710787915008	0.0091	0.0045	0.0957	0.0152	0.0411	0.0197	0.0153	0.0266	0.001	0.0327	0.038	0.1446	0.003	0.0418	0.1278	0.0131	0.0221	0.0039	0.0023	0.0187	0.0169	0.1202	0.0274	0.107	0.045	0.0024
7	rs1362164	34652265	0.92	0.422441555019286	0.98	0.546929419532092	0.133611874873069	0.0160998361772707	0.0091	0.0045	0.0957	0.0152	0.041	0.0197	0.0153	0.0265	9e-04	0.0327	0.038	0.1447	0.003	0.0418	0.1279	0.0131	0.0221	0.0039	0.0023	0.0187	0.0169	0.1203	0.0273	0.1071	0.045	0.0024
7	rs1419775	34659726	0.92	0.422441555019286	0.98	0.546929419532092	0.133796590447831	0.042283217594939	0.0091	0.0045	0.0957	0.0152	0.0409	0.0197	0.0152	0.0265	9e-04	0.0326	0.038	0.1447	0.003	0.0418	0.1279	0.013	0.022	0.0039	0.0023	0.0187	0.0169	0.1205	0.0274	0.1072	0.045	0.0024
7	rs59997138	34661594	0.92	0.422441555019286	0.98	0.546929419532092	0.130738055021381	0.0353201105655353	0.0091	0.0045	0.0957	0.0152	0.0408	0.0197	0.0152	0.0265	9e-04	0.0326	0.0379	0.1448	0.003	0.0418	0.1279	0.0131	0.022	0.0039	0.0023	0.0187	0.0169	0.1205	0.0274	0.1072	0.045	0.0024
7	rs6974123	34667275	0.92	0.422441555019286	0.98	0.546929419532092	0.128412036248722	0.0297481177898739	0.009	0.0045	0.0958	0.0151	0.0406	0.0197	0.0151	0.0265	0.001	0.0325	0.0378	0.1447	0.0029	0.0418	0.128	0.013	0.0218	0.0038	0.0023	0.0186	0.0167	0.1209	0.0276	0.1078	0.0451	0.0024
7	rs10276755	34679959	0.92	0.422441555019286	0.98	0.546929419532092	0.136211886622866	0.0319039923282261	0.009	0.0045	0.0958	0.0151	0.0406	0.0197	0.0151	0.0265	9e-04	0.0325	0.0378	0.1447	0.0029	0.0417	0.128	0.013	0.0217	0.0038	0.0023	0.0186	0.0167	0.1209	0.0276	0.1079	0.0452	0.0024
7	rs1419793	34697631	0.93	0.375229593708928	0.98	0.546929419532092	0.0816492436156038	0.0467997217724181	0.0088	0.0044	0.0959	0.0147	0.0404	0.0192	0.0151	0.0264	0.001	0.0322	0.0375	0.1446	0.0028	0.0406	0.1286	0.0128	0.0209	0.0037	0.0024	0.0191	0.0169	0.1211	0.0278	0.11	0.0459	0.0022
7	rs1419796	34701106	0.93	0.375229593708928	0.98	0.546929419532092	0.0637875273987699	0.112569348639354	0.0085	0.0042	0.0959	0.0143	0.0402	0.0187	0.0151	0.0263	9e-04	0.0321	0.0378	0.1445	0.0025	0.0393	0.129	0.0126	0.0197	0.0035	0.0025	0.0198	0.0172	0.1215	0.0279	0.1129	0.0464	0.0019
7	rs2609228	34704191	0.93	0.375229593708928	0.98	0.546929419532092	0.0609543681958589	0.113250292166019	0.0085	0.0042	0.096	0.0143	0.0402	0.0187	0.015	0.0263	9e-04	0.0321	0.0378	0.1445	0.0025	0.0392	0.129	0.0126	0.0197	0.0035	0.0025	0.0198	0.0172	0.1216	0.0279	0.113	0.0464	0.0019
7	rs35567595	34712993	0.93	0.375229593708928	0.98	0.546929419532092	0.0535573732270422	0.0944724422579487	0.0085	0.0042	0.0961	0.0142	0.0402	0.0186	0.0151	0.0263	9e-04	0.0322	0.0378	0.1446	0.0025	0.0391	0.1291	0.0126	0.0196	0.0035	0.0025	0.0198	0.0172	0.1216	0.0278	0.1132	0.0464	0.0018
7	rs79006392	34717347	0.93	0.375229593708928	0.98	0.546929419532092	0.052482014390359	0.109861296652405	0.0085	0.0042	0.0962	0.0141	0.0401	0.0186	0.015	0.0266	9e-04	0.0322	0.0377	0.1446	0.0025	0.0391	0.129	0.0126	0.0194	0.0034	0.0025	0.0198	0.0172	0.1217	0.0278	0.1133	0.0463	0.0018
7	rs61330106	34718042	0.93	0.375229593708928	0.98	0.546929419532092	0.0517228338102882	0.104769529533759	0.0085	0.0042	0.0962	0.0141	0.0401	0.0186	0.015	0.0267	9e-04	0.0322	0.0377	0.1447	0.0025	0.039	0.129	0.0126	0.0194	0.0034	0.0025	0.0198	0.0172	0.1217	0.0277	0.1133	0.0463	0.0018
7	rs1458533	34721473	0.93	0.375229593708928	0.98	0.546929419532092	0.052617758026813	0.101073454066967	0.0085	0.0042	0.0962	0.014	0.0401	0.0185	0.015	0.0267	9e-04	0.0322	0.0377	0.1447	0.0024	0.039	0.1291	0.0126	0.0194	0.0034	0.0025	0.0198	0.0172	0.1217	0.0277	0.1134	0.0463	0.0018
7	rs35784256	34725183	0.93	0.375229593708928	0.98	0.546929419532092	0.0593576197494994	0.111212169962147	0.0086	0.0043	0.0962	0.0137	0.0399	0.0185	0.0151	0.0269	9e-04	0.0323	0.0377	0.1447	0.0024	0.0388	0.1289	0.0127	0.0195	0.0034	0.0025	0.0199	0.0172	0.1218	0.0277	0.1135	0.0464	0.0018
7	rs17169985	34725283	0.93	0.375229593708928	0.98	0.546929419532092	0.0590086282323074	0.109861296652405	0.0086	0.0043	0.0962	0.0137	0.0399	0.0185	0.0151	0.0269	9e-04	0.0323	0.0377	0.1447	0.0024	0.0388	0.1289	0.0127	0.0195	0.0034	0.0025	0.0199	0.0172	0.1218	0.0277	0.1135	0.0464	0.0018
7	rs10951425	34742513	0.92	0.422441555019286	0.98	0.546929419532092	0.0418019596153783	0.132575227842173	0.0088	0.0042	0.0969	0.0129	0.0397	0.0178	0.0153	0.027	8e-04	0.0322	0.0373	0.1464	0.0018	0.0376	0.1283	0.013	0.0181	0.003	0.0024	0.0197	0.0168	0.1235	0.0279	0.1158	0.0464	0.0016
7	rs76498737	34754183	0.92	0.422441555019286	0.98	0.546929419532092	0.0384275492707479	0.131852727870306	0.0088	0.0042	0.0968	0.0128	0.0397	0.0176	0.0152	0.0269	8e-04	0.0321	0.0373	0.1465	0.0018	0.0375	0.1285	0.0131	0.018	0.003	0.0024	0.0196	0.0168	0.1238	0.0279	0.1162	0.0464	0.0016
7	rs1419792	34755872	0.92	0.422441555019286	0.97	0.604552021827049	0.0376920214809568	0.116333833258781	0.0088	0.0042	0.0968	0.0128	0.0397	0.0176	0.0152	0.0269	8e-04	0.0321	0.0372	0.1465	0.0018	0.0375	0.1285	0.0131	0.018	0.003	0.0024	0.0196	0.0168	0.1238	0.0279	0.1162	0.0464	0.0016
7	rs66502122	34756093	0.92	0.422441555019286	0.97	0.604552021827049	0.0375029299325781	0.114959484431824	0.0088	0.0042	0.0968	0.0128	0.0397	0.0176	0.0152	0.0269	8e-04	0.0321	0.0372	0.1465	0.0018	0.0375	0.1285	0.0131	0.018	0.003	0.0024	0.0196	0.0168	0.1238	0.0279	0.1162	0.0464	0.0016
7	rs6956356	34759070	0.92	0.422441555019286	0.97	0.604552021827049	0.0336322671092737	0.0846003499373668	0.0088	0.0042	0.0969	0.0128	0.0397	0.0175	0.0152	0.027	8e-04	0.0321	0.0372	0.1466	0.0017	0.0375	0.1285	0.013	0.018	0.003	0.0023	0.0195	0.0167	0.124	0.0278	0.1164	0.0464	0.0016
7	rs17777219	34764591	0.92	0.422441555019286	0.97	0.604552021827049	0.0346426789264585	0.0828593539718707	0.0088	0.0042	0.0969	0.0128	0.0397	0.0175	0.0152	0.0269	8e-04	0.0321	0.0372	0.1467	0.0017	0.0374	0.1286	0.013	0.018	0.003	0.0023	0.0196	0.0166	0.124	0.0278	0.1165	0.0464	0.0016
7	rs35354632	34768386	0.92	0.422441555019286	0.97	0.604552021827049	0.0345279652962999	0.0802381565494411	0.0088	0.0042	0.0969	0.0128	0.0397	0.0174	0.0152	0.0269	8e-04	0.0321	0.0372	0.1467	0.0017	0.0374	0.1286	0.0131	0.018	0.003	0.0023	0.0196	0.0166	0.124	0.0278	0.1165	0.0464	0.0016
7	rs57151579	34778450	0.92	0.422441555019286	0.97	0.604552021827049	0.0341474979706353	0.0783131756730499	0.0089	0.0043	0.0969	0.0128	0.0396	0.0175	0.0154	0.0268	8e-04	0.0321	0.0372	0.1469	0.0017	0.0373	0.1286	0.0131	0.018	0.003	0.0024	0.0195	0.0167	0.1242	0.0276	0.1165	0.0465	0.0015
7	rs79670623	34780674	0.92	0.422441555019286	0.97	0.604552021827049	0.0344135165397277	0.0781658893693271	0.0089	0.0043	0.0969	0.0128	0.0396	0.0175	0.0154	0.0268	8e-04	0.0321	0.0372	0.1468	0.0017	0.0373	0.1286	0.0131	0.018	0.003	0.0024	0.0195	0.0167	0.1242	0.0276	0.1165	0.0465	0.0015
7	rs324396	34790123	0.92	0.422441555019286	0.97	0.604552021827049	0.0388818834463054	0.0930469842341008	0.0089	0.0043	0.0969	0.0129	0.0395	0.0175	0.0154	0.0268	8e-04	0.0322	0.0373	0.1467	0.0014	0.037	0.1285	0.0132	0.018	0.003	0.0023	0.0195	0.0167	0.1242	0.0281	0.1165	0.0465	0.0015
7	rs17777754	34790349	0.92	0.422441555019286	0.97	0.604552021827049	0.0391034944960439	0.0940756232891506	0.0089	0.0043	0.0969	0.0129	0.0395	0.0175	0.0154	0.0268	8e-04	0.0322	0.0373	0.1467	0.0014	0.037	0.1286	0.0132	0.018	0.003	0.0023	0.0195	0.0167	0.1241	0.0281	0.1165	0.0465	0.0015
7	rs117546349	34790400	0.92	0.422441555019286	0.97	0.604552021827049	0.0391868226266934	0.0946313543247389	0.0089	0.0043	0.0969	0.0129	0.0395	0.0175	0.0154	0.0268	8e-04	0.0322	0.0373	0.1467	0.0014	0.037	0.1286	0.0132	0.018	0.003	0.0023	0.0195	0.0167	0.1241	0.0281	0.1165	0.0465	0.0015
7	rs28716279	34791335	0.92	0.422441555019286	0.97	0.604552021827049	0.0403946680199205	0.0955072512731851	0.0089	0.0043	0.097	0.0129	0.0395	0.0175	0.0155	0.0268	8e-04	0.0323	0.0372	0.1467	0.0014	0.037	0.1286	0.0132	0.018	0.003	0.0023	0.0195	0.0167	0.1241	0.0281	0.1165	0.0465	0.0015
7	rs10243634	34792221	0.92	0.422441555019286	0.97	0.604552021827049	0.0420057068276458	0.0996095188275764	0.0089	0.0043	0.097	0.0129	0.0395	0.0175	0.0155	0.0268	8e-04	0.0322	0.0372	0.1467	0.0014	0.0369	0.1286	0.0132	0.018	0.003	0.0023	0.0195	0.0167	0.1241	0.0281	0.1166	0.0465	0.0015
7	rs17788770	34793991	0.92	0.422441555019286	0.97	0.604552021827049	0.0430791278512991	0.10058455016583	0.0089	0.0042	0.0969	0.0129	0.0395	0.0175	0.0156	0.0268	8e-04	0.0322	0.0372	0.1468	0.0014	0.0369	0.1285	0.0132	0.018	0.003	0.0023	0.0195	0.0167	0.1242	0.0281	0.1166	0.0465	0.0015
7	rs324981	34818113	0.92	0.422441555019286	0.97	0.604552021827049	0.0420786382394146	0.097027633773626	0.0089	0.0042	0.0967	0.0132	0.0395	0.0175	0.0157	0.0265	8e-04	0.0323	0.0372	0.1466	0.0014	0.0372	0.128	0.0131	0.0184	0.003	0.0022	0.0194	0.0166	0.1246	0.0281	0.1165	0.0465	0.0015
7	rs35928424	34820549	0.92	0.422441555019286	0.97	0.604552021827049	0.0360268867073517	0.0974293009109307	0.0089	0.0042	0.0967	0.0131	0.0395	0.0174	0.0157	0.0266	8e-04	0.0324	0.0372	0.1466	0.0014	0.0372	0.1279	0.0131	0.0184	0.0029	0.0022	0.0193	0.0166	0.1247	0.0281	0.1165	0.0465	0.0015
7	rs324987	34821428	0.92	0.422441555019286	0.97	0.604552021827049	0.035401269421807	0.0961462615445758	0.0089	0.0042	0.0967	0.0131	0.0395	0.0174	0.0157	0.0266	8e-04	0.0324	0.0372	0.1466	0.0014	0.0372	0.1279	0.0131	0.0184	0.0029	0.0022	0.0193	0.0165	0.1247	0.0281	0.1165	0.0465	0.0015
7	rs117382974	34838595	0.92	0.422441555019286	0.97	0.604552021827049	0.0362107944581611	0.0902998883975837	0.0089	0.0042	0.0966	0.0131	0.0395	0.0175	0.0158	0.0265	8e-04	0.0324	0.0371	0.1466	0.0014	0.0373	0.1279	0.0131	0.0183	0.0029	0.0021	0.0194	0.0165	0.1247	0.0281	0.1165	0.0465	0.0015
7	rs60169355	34844767	0.92	0.422441555019286	0.97	0.604552021827049	0.0392981170473212	0.0928102413638975	0.009	0.0042	0.0966	0.0131	0.0395	0.0177	0.0158	0.0265	8e-04	0.0324	0.0371	0.1466	0.0014	0.0373	0.1278	0.0131	0.0183	0.0029	0.0022	0.0194	0.0165	0.1247	0.0281	0.1165	0.0465	0.0015
7	rs325463	34850327	0.92	0.422441555019286	0.97	0.604552021827049	0.033246323251752	0.0885125145235343	0.009	0.0042	0.0967	0.0131	0.0394	0.0177	0.0158	0.0265	9e-04	0.0324	0.0371	0.1466	0.0014	0.0373	0.128	0.0132	0.0183	0.0028	0.0022	0.0194	0.0165	0.1247	0.028	0.1165	0.0464	0.0015
7	rs9655357	34851393	0.92	0.422441555019286	0.97	0.604552021827049	0.0330977599888113	0.0875085750450613	0.009	0.0042	0.0967	0.0131	0.0394	0.0177	0.0158	0.0265	9e-04	0.0325	0.0371	0.1465	0.0014	0.0374	0.128	0.0133	0.0183	0.0028	0.0022	0.0194	0.0165	0.1247	0.028	0.1164	0.0464	0.0015
7	rs35978096	34861878	0.92	0.422441555019286	0.96	0.665984986819169	0.0391173740284798	0.0900659459725021	0.009	0.0041	0.0966	0.0131	0.0393	0.0177	0.0157	0.0266	9e-04	0.0328	0.037	0.1464	0.0013	0.0374	0.1283	0.0133	0.0183	0.0028	0.0022	0.0194	0.0165	0.1248	0.028	0.1157	0.0462	0.0015
7	rs17199818	34863756	0.92	0.422441555019286	0.96	0.665984986819169	0.0407219830203285	0.0862026536973973	0.009	0.0041	0.0966	0.0131	0.0393	0.0177	0.0157	0.0267	9e-04	0.033	0.037	0.1463	0.0013	0.0374	0.1284	0.0133	0.0183	0.0028	0.0022	0.0194	0.0165	0.1248	0.0281	0.1154	0.0462	0.0016
7	rs17789624	34865051	0.92	0.422441555019286	0.95	0.731303845289611	0.0450674114565708	0.0775778760165104	0.0091	0.0041	0.0966	0.0131	0.0393	0.0179	0.0157	0.0267	9e-04	0.0331	0.037	0.1462	0.0013	0.0374	0.1286	0.0133	0.0183	0.0028	0.0022	0.0194	0.0165	0.1249	0.0281	0.115	0.0461	0.0016
7	rs35029494	34865367	0.92	0.422441555019286	0.95	0.731303845289611	0.0461156557721512	0.0819568163429922	0.0091	0.0041	0.0966	0.0131	0.0393	0.0178	0.0157	0.0267	9e-04	0.0331	0.037	0.1462	0.0013	0.0374	0.1286	0.0133	0.0183	0.0027	0.0022	0.0194	0.0165	0.125	0.0281	0.115	0.0461	0.0015
7	rs78086117	34865440	0.92	0.422441555019286	0.95	0.731303845289611	0.0460069910177673	0.0836145153789776	0.0091	0.0041	0.0966	0.0131	0.0393	0.0178	0.0157	0.0267	9e-04	0.0331	0.037	0.1462	0.0013	0.0374	0.1287	0.0133	0.0183	0.0027	0.0022	0.0194	0.0165	0.125	0.0281	0.115	0.0461	0.0015
7	rs34705969	34867124	0.92	0.422441555019286	0.95	0.731303845289611	0.0524142307659137	0.0936003114649581	0.0092	0.004	0.0966	0.0131	0.0392	0.0178	0.0157	0.0267	9e-04	0.0333	0.0367	0.1462	0.0014	0.0377	0.1286	0.0133	0.0182	0.0027	0.0022	0.0194	0.0164	0.1248	0.0282	0.1148	0.0462	0.0016
7	rs17170011	34867182	0.92	0.422441555019286	0.95	0.731303845289611	0.0525838000634388	0.0943930257383542	0.0092	0.004	0.0966	0.0131	0.0392	0.0177	0.0157	0.0267	9e-04	0.0333	0.0367	0.1462	0.0014	0.0377	0.1286	0.0133	0.0182	0.0027	0.0022	0.0194	0.0164	0.1248	0.0282	0.1147	0.0462	0.0016
7	rs17170012	34867912	0.92	0.422441555019286	0.95	0.731303845289611	0.0405083108832706	0.0568162870431793	0.0095	0.004	0.0962	0.0131	0.0389	0.0178	0.0158	0.0267	0.0011	0.0337	0.0361	0.1465	0.0016	0.0386	0.1282	0.0136	0.0179	0.0029	0.0024	0.0193	0.0162	0.1243	0.0285	0.114	0.0464	0.0018
7	rs60574475	34868546	0.92	0.422441555019286	0.95	0.731303845289611	0.0386336080630005	0.0557257961539152	0.0096	0.0039	0.096	0.0129	0.0388	0.018	0.0157	0.0268	0.0012	0.034	0.036	0.1467	0.0017	0.0388	0.128	0.0137	0.0177	0.003	0.0024	0.0193	0.0162	0.1243	0.0287	0.1137	0.0463	0.0019
7	rs17200135	34869757	0.92	0.422441555019286	0.94	0.800578923638966	0.0374624958583255	0.0549615158225344	0.0097	0.0039	0.0957	0.0129	0.0387	0.0182	0.0158	0.0269	0.0012	0.0342	0.0358	0.1469	0.0019	0.039	0.1275	0.0138	0.0173	0.0031	0.0024	0.0192	0.0161	0.1243	0.0291	0.1132	0.0463	0.0019
7	rs17789834	34871328	0.92	0.422441555019286	0.94	0.800578923638966	0.0338954831066467	0.0492546460826424	0.0098	0.0039	0.0955	0.0129	0.0387	0.0184	0.0158	0.027	0.0012	0.0344	0.0357	0.1471	0.002	0.0391	0.1273	0.0139	0.0171	0.0032	0.0023	0.0192	0.016	0.1244	0.0291	0.113	0.0462	0.002
7	rs727162	34874038	0.91	0.473491286898298	0.94	0.800578923638966	0.0307834930411331	0.0443424760554932	0.01	0.004	0.095	0.0132	0.0389	0.0188	0.0162	0.027	0.0013	0.0347	0.0353	0.1475	0.0022	0.0392	0.1263	0.0141	0.017	0.0035	0.0023	0.0192	0.0159	0.1237	0.0297	0.112	0.0463	0.0021
7	rs17789942	34874696	0.91	0.473491286898298	0.94	0.800578923638966	0.0305024378416506	0.0414381110616784	0.0101	0.004	0.0949	0.0132	0.0389	0.0188	0.0162	0.027	0.0014	0.0347	0.0353	0.1475	0.0022	0.0392	0.1263	0.0141	0.017	0.0035	0.0023	0.0192	0.0159	0.1236	0.0297	0.1119	0.0463	0.0021
7	rs764269	34875729	0.91	0.473491286898298	0.94	0.800578923638966	0.0298191951370272	0.0448059960137216	0.0101	0.004	0.0947	0.0132	0.0389	0.0189	0.0163	0.027	0.0014	0.0346	0.0353	0.1476	0.0023	0.0392	0.1261	0.0142	0.017	0.0035	0.0023	0.0193	0.0159	0.1235	0.0298	0.1118	0.0463	0.0021
7	rs79383845	34879066	0.91	0.473491286898298	0.94	0.800578923638966	0.0298996884464218	0.0339755053583509	0.01	0.004	0.0934	0.0134	0.0391	0.019	0.0166	0.0265	0.0014	0.0346	0.0353	0.1489	0.0024	0.039	0.1262	0.0143	0.0171	0.0036	0.0022	0.0193	0.0158	0.1236	0.0301	0.1102	0.0469	0.0022
7	rs6972158	34889182	0.91	0.473491286898298	0.94	0.800578923638966	0.0312322130151661	0.0322534096189014	0.01	0.004	0.0934	0.0134	0.0391	0.019	0.0166	0.0265	0.0014	0.0346	0.0353	0.149	0.0024	0.039	0.1262	0.0143	0.017	0.0038	0.0022	0.0193	0.0158	0.1236	0.0301	0.11	0.0469	0.0022
7	rs10275028	34889222	0.91	0.473491286898298	0.94	0.800578923638966	0.0303742262577121	0.0318542192161454	0.01	0.004	0.0935	0.0134	0.0391	0.019	0.0166	0.0265	0.0014	0.0346	0.0353	0.149	0.0024	0.039	0.1262	0.0143	0.017	0.0038	0.0022	0.0193	0.0158	0.1236	0.0301	0.11	0.0469	0.0022
7	rs117336065	34904279	0.91	0.473491286898298	0.94	0.800578923638966	0.0320224520576884	0.0350076971733541	0.01	0.004	0.0931	0.0133	0.0391	0.019	0.0166	0.0263	0.0014	0.0346	0.0352	0.149	0.0024	0.039	0.1262	0.0143	0.017	0.0038	0.0022	0.0193	0.0163	0.1236	0.0301	0.1098	0.0473	0.0022
7	rs10264671	34906176	0.91	0.473491286898298	0.94	0.800578923638966	0.0321070791930699	0.0360013524982591	0.01	0.004	0.0931	0.0133	0.0391	0.019	0.0166	0.0263	0.0015	0.0346	0.0352	0.149	0.0024	0.039	0.1262	0.0143	0.017	0.0038	0.0022	0.0193	0.0164	0.1236	0.0301	0.1098	0.0473	0.0022
7	rs55844009	34906202	0.91	0.473491286898298	0.94	0.800578923638966	0.0322525186847541	0.0366354534572784	0.01	0.004	0.093	0.0133	0.0391	0.019	0.0166	0.0263	0.0015	0.0346	0.0352	0.149	0.0024	0.039	0.1261	0.0143	0.017	0.0039	0.0022	0.0193	0.0164	0.1236	0.0301	0.1098	0.0473	0.0022
7	rs28480169	34917702	0.91	0.473491286898298	0.94	0.800578923638966	0.0287754388268347	0.0378648650249688	0.0097	0.004	0.0932	0.0133	0.0391	0.0192	0.0167	0.0263	0.0015	0.0342	0.0352	0.1494	0.0025	0.0389	0.1261	0.0144	0.0171	0.0038	0.0022	0.0193	0.0162	0.1237	0.0301	0.1094	0.0474	0.0022
7	rs116825950	34917768	0.91	0.473491286898298	0.93	0.873875650440679	0.0287082775139608	0.0383509435708614	0.0097	0.004	0.0932	0.0133	0.0391	0.0192	0.0167	0.0263	0.0015	0.0342	0.0352	0.1494	0.0025	0.0389	0.1261	0.0144	0.0172	0.0038	0.0022	0.0193	0.0162	0.1237	0.0301	0.1094	0.0474	0.0022
7	rs11763481	34918515	0.91	0.473491286898298	0.93	0.873875650440679	0.0280537509607655	0.0351637452472248	0.0096	0.004	0.0932	0.0133	0.0391	0.0192	0.0167	0.0264	0.0015	0.0342	0.0352	0.1493	0.0025	0.0389	0.1262	0.0144	0.0172	0.0038	0.0022	0.0193	0.0162	0.1237	0.0301	0.1094	0.0474	0.0022
7	rs10271686	34919791	0.91	0.473491286898298	0.93	0.873875650440679	0.0253973798783102	0.0342322255786851	0.0095	0.004	0.0931	0.0133	0.0392	0.0193	0.0166	0.0263	0.0015	0.0342	0.0352	0.1493	0.0025	0.0389	0.1262	0.0144	0.0172	0.0038	0.0022	0.0193	0.0163	0.1237	0.0301	0.1093	0.0474	0.0022
7	rs66947129	34925244	0.91	0.473491286898298	0.93	0.873875650440679	0.024969394474402	0.0298928809364368	0.0096	0.0041	0.093	0.0133	0.0392	0.0193	0.0167	0.0264	0.0015	0.0343	0.0351	0.1496	0.0026	0.0388	0.126	0.0145	0.0173	0.0038	0.0023	0.0194	0.0162	0.1237	0.0301	0.109	0.0475	0.0022
7	rs10215263	34925661	0.91	0.473491286898298	0.93	0.873875650440679	0.0249795243071164	0.0308173030052022	0.0096	0.0041	0.093	0.0133	0.0392	0.0193	0.0167	0.0264	0.0015	0.0343	0.0351	0.1498	0.0026	0.0388	0.1259	0.0145	0.0173	0.0038	0.0023	0.0194	0.0162	0.1237	0.0301	0.1089	0.0475	0.0022
7	rs35984662	34928189	0.91	0.473491286898298	0.93	0.873875650440679	0.0219962468942764	0.0286965491729155	0.0095	0.0041	0.093	0.0133	0.0393	0.0193	0.0167	0.0264	0.0015	0.0343	0.0351	0.1499	0.0026	0.0388	0.1258	0.0145	0.0173	0.0038	0.0023	0.0193	0.0162	0.1237	0.0301	0.1088	0.0475	0.0022
7	rs7808655	34930277	0.91	0.473491286898298	0.94	0.800578923638966	0.0213195808423355	0.0400466215622412	0.0095	0.0041	0.0929	0.0133	0.0393	0.0193	0.0167	0.0264	0.0015	0.0343	0.0351	0.1499	0.0026	0.0389	0.1257	0.0145	0.0173	0.0038	0.0023	0.0193	0.0162	0.1237	0.0301	0.1088	0.0475	0.0022
7	rs10252228	34940039	0.91	0.473491286898298	0.94	0.800578923638966	0.0130127699743512	0.0250673839259533	0.0098	0.0043	0.0921	0.0133	0.0394	0.0195	0.0174	0.0266	0.0017	0.0352	0.0351	0.1497	0.003	0.0388	0.1229	0.015	0.0174	0.004	0.0025	0.0193	0.016	0.1243	0.0304	0.1081	0.0471	0.0024
7	rs73341416	34942262	0.9	0.528487958927512	0.95	0.731303845289611	0.00498758026409498	0.0310627448679823	0.0102	0.0046	0.0932	0.0133	0.0401	0.0189	0.0178	0.0257	0.0019	0.0359	0.0346	0.1485	0.0034	0.0395	0.1193	0.0155	0.0177	0.0041	0.0025	0.0189	0.0158	0.1242	0.0313	0.1078	0.0479	0.0026
7	rs4723388	34942820	0.9	0.528487958927512	0.95	0.731303845289611	0.00486777732365036	0.0211358964270646	0.0102	0.0046	0.0932	0.0133	0.0401	0.0189	0.0178	0.0257	0.0019	0.0359	0.0346	0.1485	0.0034	0.0395	0.1193	0.0155	0.0177	0.0041	0.0025	0.0189	0.0158	0.1242	0.0313	0.1078	0.0479	0.0026
7	rs116949019	34962963	0.9	0.528487958927512	0.95	0.731303845289611	0.0049363857818173	0.0138850206157174	0.0102	0.0046	0.0932	0.0134	0.0401	0.0191	0.018	0.0257	0.0019	0.036	0.0346	0.1483	0.0034	0.0396	0.119	0.0156	0.0178	0.0041	0.0025	0.019	0.0157	0.1239	0.0312	0.1077	0.0479	0.0026
7	rs17791935	34971584	0.9	0.528487958927512	0.95	0.731303845289611	0.00495140016043597	0.0122374530174724	0.0102	0.0046	0.0932	0.0134	0.0401	0.0191	0.018	0.0257	0.0019	0.036	0.0346	0.1483	0.0035	0.0397	0.119	0.0156	0.0179	0.0041	0.0025	0.019	0.0157	0.1238	0.0312	0.1076	0.0479	0.0026
7	rs34489172	34971651	0.9	0.528487958927512	0.95	0.731303845289611	0.00495140016043597	0.0123000889687837	0.0102	0.0046	0.0932	0.0134	0.0401	0.0191	0.018	0.0257	0.0019	0.036	0.0346	0.1483	0.0035	0.0397	0.119	0.0156	0.0179	0.0041	0.0025	0.019	0.0157	0.1238	0.0312	0.1076	0.0479	0.0026
7	rs112354518	34978607	0.9	0.528487958927512	0.95	0.731303845289611	0.0051405588423166	0.00825733759770314	0.0102	0.0046	0.0932	0.0135	0.0401	0.0191	0.018	0.0257	0.0019	0.036	0.0346	0.1483	0.0035	0.0397	0.119	0.0155	0.0179	0.0041	0.0026	0.019	0.0157	0.1238	0.0312	0.1076	0.0479	0.0026
7	rs1637696	34979905	0.9	0.528487958927512	0.95	0.731303845289611	0.00451902546128755	0.0106366640117926	0.0102	0.0046	0.0933	0.0135	0.0401	0.0192	0.0181	0.0258	0.0019	0.036	0.0344	0.1483	0.0035	0.0396	0.1191	0.0156	0.018	0.0041	0.0026	0.019	0.0157	0.1238	0.0312	0.1076	0.0473	0.0027
7	rs1649220	34986597	0.9	0.528487958927512	0.95	0.731303845289611	0.00459792943581885	0.0092042897712291	0.0102	0.0046	0.0933	0.0135	0.0402	0.0193	0.0181	0.0257	0.0019	0.036	0.0344	0.1483	0.0035	0.0395	0.1191	0.0156	0.018	0.0041	0.0026	0.019	0.0157	0.1238	0.0312	0.1076	0.0473	0.0027
7	rs1637668	34986734	0.9	0.528487958927512	0.96	0.665984986819169	0.00459792943581885	0.00917726755517757	0.0102	0.0046	0.0933	0.0135	0.0402	0.0193	0.0181	0.0257	0.0019	0.036	0.0344	0.1483	0.0035	0.0395	0.1191	0.0156	0.018	0.0041	0.0026	0.019	0.0157	0.1238	0.0312	0.1076	0.0473	0.0027
7	rs1637674	34998087	0.9	0.528487958927512	0.96	0.665984986819169	0.00438897062149247	0.00904277132259147	0.0102	0.0046	0.0933	0.0135	0.0402	0.0194	0.0181	0.0257	0.0019	0.0361	0.0345	0.1482	0.0035	0.0395	0.119	0.0156	0.018	0.0041	0.0025	0.019	0.0157	0.1238	0.0312	0.1076	0.0473	0.0027
7	rs1637683	35011194	0.9	0.528487958927512	0.96	0.665984986819169	0.00443566797785671	0.0094493333285935	0.0102	0.0046	0.0934	0.0135	0.0403	0.0193	0.018	0.0256	0.0019	0.0361	0.0344	0.1483	0.0036	0.0395	0.119	0.0156	0.018	0.0041	0.0025	0.019	0.0157	0.1238	0.0313	0.1076	0.0474	0.0027
7	rs7793001	35022161	0.9	0.528487958927512	0.96	0.665984986819169	0.00713163405068721	0.00746032185224715	0.0102	0.0046	0.0934	0.0135	0.0401	0.0196	0.0183	0.0255	0.0019	0.0361	0.0344	0.1485	0.0036	0.0396	0.1188	0.0155	0.018	0.0041	0.0025	0.019	0.0156	0.1238	0.0312	0.1073	0.0475	0.0027
7	rs62463560	35037813	0.9	0.528487958927512	0.96	0.665984986819169	0.0069734249206297	0.00772954231891256	0.0103	0.0046	0.0933	0.0134	0.0403	0.0196	0.0182	0.0255	0.0019	0.0361	0.0345	0.1485	0.0036	0.0397	0.1188	0.0155	0.018	0.0041	0.0025	0.0191	0.0156	0.1238	0.0311	0.1074	0.0474	0.0026
7	rs329240	35058440	0.9	0.528487958927512	0.97	0.604552021827049	0.00677947917439222	0.00629943630787076	0.0102	0.0046	0.0933	0.0133	0.0405	0.0193	0.018	0.0254	0.0019	0.0362	0.0346	0.1489	0.0036	0.0397	0.1187	0.0156	0.0179	0.0041	0.0026	0.0191	0.0154	0.1237	0.0311	0.1073	0.0477	0.0026
7	rs34949146	35059967	0.9	0.528487958927512	0.97	0.604552021827049	0.00673355709751429	0.00647825130542725	0.0102	0.0046	0.0933	0.0133	0.0405	0.0193	0.0179	0.0255	0.0019	0.0362	0.0346	0.1489	0.0037	0.0397	0.1187	0.0156	0.0179	0.0041	0.0026	0.0191	0.0154	0.1237	0.0312	0.1071	0.0477	0.0026
7	rs35272315	35062446	0.9	0.528487958927512	0.97	0.604552021827049	0.00654852649535793	0.00665970559639874	0.0102	0.0047	0.0932	0.0133	0.0405	0.0193	0.018	0.0256	0.0019	0.0362	0.0346	0.1489	0.0037	0.0397	0.1186	0.0156	0.0179	0.0041	0.0026	0.0192	0.0155	0.1237	0.0312	0.1068	0.0477	0.0026
7	rs10251482	35064607	0.9	0.528487958927512	0.97	0.604552021827049	0.00642614347484777	0.00693683509615625	0.0102	0.0048	0.0931	0.0133	0.0405	0.0193	0.0179	0.0256	0.0019	0.0362	0.0347	0.1489	0.0037	0.0398	0.1186	0.0156	0.0179	0.0041	0.0026	0.0192	0.0156	0.1237	0.0313	0.1066	0.0478	0.0026
7	rs329254	35065257	0.9	0.528487958927512	0.96	0.665984986819169	0.00637476059044579	0.00717231105158613	0.0102	0.0048	0.0931	0.0133	0.0405	0.0193	0.0179	0.0256	0.0019	0.0362	0.0347	0.1489	0.0037	0.0398	0.1185	0.0156	0.0179	0.0041	0.0026	0.0192	0.0156	0.1237	0.0313	0.1065	0.0478	0.0026
7	rs329256	35066339	0.9	0.528487958927512	0.96	0.665984986819169	0.00603443031352627	0.00785356208723923	0.0102	0.0048	0.0931	0.0133	0.0405	0.0193	0.0179	0.0256	0.0019	0.0362	0.0347	0.1488	0.0037	0.0398	0.1186	0.0157	0.0179	0.0041	0.0026	0.0192	0.0157	0.1236	0.0313	0.1065	0.0478	0.0026
7	rs79787993	35071808	0.9	0.528487958927512	0.96	0.665984986819169	0.00616526374524913	0.00877685467833528	0.0102	0.0048	0.0931	0.0133	0.0405	0.0193	0.0179	0.0256	0.0019	0.0362	0.0347	0.1488	0.0037	0.0397	0.1186	0.0157	0.0179	0.0041	0.0026	0.0193	0.0157	0.1236	0.0313	0.1065	0.0478	0.0026
7	rs56384460	35073785	0.9	0.528487958927512	0.96	0.665984986819169	0.0061581360115629	0.00872416374101251	0.0102	0.0048	0.0931	0.0133	0.0406	0.0193	0.0179	0.0256	0.0019	0.0362	0.0347	0.1488	0.0037	0.0397	0.1186	0.0157	0.0179	0.0041	0.0026	0.0193	0.0157	0.1236	0.0313	0.1065	0.0478	0.0026
7	rs13226390	35093075	0.9	0.528487958927512	0.96	0.665984986819169	0.00648525800250247	0.00934001547333486	0.0103	0.0048	0.0929	0.0132	0.0406	0.0191	0.0178	0.0257	0.0019	0.0361	0.0348	0.1487	0.0037	0.0397	0.1186	0.0157	0.0179	0.0042	0.0026	0.0193	0.0158	0.1238	0.0312	0.1064	0.0478	0.0026
7	rs62463606	35093322	0.9	0.528487958927512	0.96	0.665984986819169	0.00625490034796741	0.0089892598333955	0.0103	0.0048	0.0929	0.0132	0.0406	0.0191	0.0178	0.0257	0.0019	0.0361	0.0348	0.1487	0.0037	0.0397	0.1186	0.0157	0.0179	0.0042	0.0026	0.0193	0.0158	0.1238	0.0312	0.1064	0.0478	0.0026
7	rs35895440	35109410	0.9	0.528487958927512	0.96	0.665984986819169	0.00509736075913181	0.0163158138668585	0.0104	0.005	0.0927	0.0132	0.0406	0.019	0.0174	0.0259	0.0019	0.036	0.0348	0.1489	0.0038	0.0398	0.1186	0.0157	0.0179	0.0043	0.0026	0.0193	0.0158	0.1236	0.0312	0.1063	0.0478	0.0026
7	rs17205723	35116436	0.9	0.528487958927512	0.96	0.665984986819169	0.00485592191226857	0.0179808445980351	0.0104	0.0051	0.0927	0.0132	0.0406	0.019	0.0174	0.026	0.0019	0.036	0.0349	0.1488	0.0038	0.0398	0.1185	0.0157	0.0179	0.0043	0.0026	0.0193	0.0158	0.1236	0.0312	0.1062	0.0478	0.0026
7	rs17800260	35158850	0.9	0.528487958927512	0.96	0.665984986819169	0.00478526283429496	0.0177542473041961	0.0103	0.0051	0.0927	0.0132	0.0407	0.0191	0.0175	0.026	0.002	0.036	0.0349	0.1487	0.0039	0.04	0.1185	0.0158	0.018	0.0043	0.0026	0.0193	0.0158	0.1232	0.0312	0.1059	0.0477	0.0027
7	rs13236346	35167513	0.9	0.528487958927512	0.96	0.665984986819169	0.00476480623238324	0.0189012931176396	0.0103	0.0051	0.0927	0.0132	0.0407	0.0191	0.0175	0.0259	0.002	0.036	0.0349	0.1487	0.0039	0.04	0.1185	0.0158	0.018	0.0043	0.0026	0.0193	0.0158	0.1231	0.0311	0.1059	0.0477	0.0027
7	rs62464684	35233588	0.9	0.528487958927512	0.95	0.731303845289611	0.0053193930432182	0.0278026392690001	0.0105	0.0051	0.093	0.0134	0.0409	0.0192	0.018	0.0256	0.002	0.0358	0.035	0.1481	0.004	0.0402	0.1182	0.0162	0.0182	0.0045	0.0027	0.0192	0.0158	0.1229	0.0312	0.1051	0.0474	0.0028
7	rs114392052	35242920	0.9	0.528487958927512	0.95	0.731303845289611	0.0054348138617432	0.0280365926626037	0.0105	0.0051	0.0931	0.0134	0.0409	0.0192	0.0181	0.0254	0.002	0.0357	0.0351	0.1479	0.0042	0.0404	0.1181	0.0164	0.0183	0.0046	0.0028	0.0192	0.0159	0.1227	0.0311	0.1047	0.0472	0.0028
7	rs12533252	35265489	0.9	0.528487958927512	0.95	0.731303845289611	0.00730070962760423	0.0308663190889383	0.0107	0.0052	0.0934	0.0136	0.0411	0.0191	0.0185	0.025	0.0021	0.0356	0.0353	0.1474	0.0044	0.0407	0.1177	0.0165	0.0183	0.0048	0.0029	0.0192	0.0159	0.1223	0.0311	0.104	0.0471	0.0029
7	rs79215950	35277067	0.89	0.587533376708783	0.95	0.731303845289611	0.00925788728448364	0.0404340865136578	0.0109	0.0053	0.0936	0.0138	0.0412	0.019	0.0185	0.025	0.0021	0.0355	0.0356	0.1468	0.0047	0.0409	0.1174	0.0166	0.0184	0.005	0.003	0.0194	0.0159	0.1218	0.0312	0.1031	0.047	0.0031
7	rs2215614	35277093	0.89	0.587533376708783	0.95	0.731303845289611	0.00968898315126503	0.0407118733980016	0.0109	0.0053	0.0937	0.0139	0.0411	0.019	0.0185	0.025	0.0021	0.0355	0.0356	0.1468	0.0047	0.0409	0.1174	0.0166	0.0184	0.005	0.003	0.0194	0.0159	0.1218	0.0313	0.103	0.047	0.0031
7	rs13230491	35279163	0.89	0.587533376708783	0.96	0.665984986819169	0.00929202428711226	0.0523225133194896	0.0109	0.0054	0.0937	0.0138	0.0412	0.019	0.0185	0.025	0.0022	0.0354	0.0356	0.1467	0.0048	0.0407	0.1171	0.0167	0.0185	0.005	0.0031	0.0194	0.0159	0.1217	0.0314	0.1029	0.047	0.0032
7	rs73099187	35291491	0.89	0.587533376708783	0.96	0.665984986819169	0.00911747615016957	0.0512703801596862	0.0109	0.0054	0.0937	0.0138	0.0412	0.019	0.0185	0.025	0.0022	0.0354	0.0356	0.1467	0.0048	0.0407	0.1171	0.0167	0.0185	0.005	0.0031	0.0194	0.0159	0.1216	0.0314	0.1028	0.047	0.0032
7	rs336283	35293193	0.89	0.587533376708783	0.96	0.665984986819169	0.00905985077677722	0.05559810062116	0.0109	0.0055	0.0938	0.0138	0.0412	0.019	0.0185	0.0249	0.0022	0.0354	0.0357	0.1467	0.0048	0.0407	0.1171	0.0167	0.0185	0.005	0.0031	0.0194	0.0159	0.1215	0.0314	0.1029	0.047	0.0032
7	rs77208681	35295881	0.89	0.587533376708783	0.96	0.665984986819169	0.0097344322433646	0.059089864750233	0.0109	0.0055	0.0934	0.0139	0.0411	0.0191	0.0187	0.025	0.0022	0.0355	0.036	0.1467	0.0049	0.0408	0.1167	0.0167	0.0185	0.0051	0.0031	0.0194	0.016	0.1214	0.0314	0.1024	0.0471	0.0032
7	rs28495309	35295977	0.89	0.587533376708783	0.97	0.604552021827049	0.00965877318928393	0.0583060569503148	0.0109	0.0055	0.0934	0.0139	0.0411	0.0191	0.0187	0.025	0.0022	0.0355	0.036	0.1467	0.0049	0.0408	0.1166	0.0167	0.0185	0.0051	0.0031	0.0194	0.016	0.1214	0.0314	0.1024	0.0471	0.0032
7	rs117864340	35304700	0.89	0.587533376708783	0.97	0.604552021827049	0.0145687201858854	0.124973863515809	0.0111	0.0056	0.0932	0.014	0.0411	0.0189	0.0187	0.0251	0.0024	0.0354	0.0362	0.146	0.0052	0.041	0.1166	0.0167	0.0185	0.0053	0.0033	0.0194	0.0161	0.1213	0.0315	0.1015	0.047	0.0033
7	rs34642734	35305198	0.89	0.587533376708783	0.97	0.604552021827049	0.014459539544507	0.120668375289539	0.0111	0.0056	0.0932	0.014	0.0411	0.0189	0.0187	0.0251	0.0024	0.0354	0.0362	0.146	0.0052	0.041	0.1166	0.0167	0.0186	0.0053	0.0033	0.0194	0.0161	0.1213	0.0315	0.1015	0.047	0.0033
7	rs1362212	35305306	0.89	0.587533376708783	0.97	0.604552021827049	0.0144731538698082	0.114616867058012	0.0111	0.0056	0.0932	0.014	0.0411	0.0189	0.0187	0.0251	0.0024	0.0354	0.0362	0.1459	0.0052	0.041	0.1166	0.0167	0.0186	0.0053	0.0033	0.0194	0.0161	0.1213	0.0315	0.1015	0.047	0.0033
7	rs34036764	35312262	0.89	0.587533376708783	0.97	0.604552021827049	0.0179518596407605	0.148549249188577	0.0112	0.0057	0.0932	0.0141	0.041	0.0189	0.0187	0.0251	0.0025	0.0352	0.0362	0.1456	0.0053	0.0411	0.1165	0.0168	0.0186	0.0054	0.0034	0.0195	0.0161	0.1211	0.0315	0.1015	0.047	0.0034
7	rs6976419	35326018	0.89	0.587533376708783	0.97	0.604552021827049	0.0192368396101144	0.236439561525388	0.0112	0.0057	0.0933	0.0141	0.041	0.0188	0.0188	0.0251	0.0025	0.0352	0.0363	0.1448	0.0054	0.0412	0.1166	0.0168	0.0186	0.0054	0.0035	0.0196	0.0162	0.1206	0.0315	0.1014	0.0472	0.0034
7	rs62451938	35326527	0.89	0.587533376708783	0.97	0.604552021827049	0.0197451595387688	0.245101988245849	0.0112	0.0057	0.0933	0.0141	0.041	0.0188	0.0188	0.0251	0.0025	0.0352	0.0363	0.1448	0.0054	0.0412	0.1166	0.0168	0.0186	0.0054	0.0035	0.0196	0.0162	0.1206	0.0315	0.1014	0.0472	0.0034
7	rs28580760	35326926	0.89	0.587533376708783	0.97	0.604552021827049	0.0201848435068997	0.250931850883349	0.0112	0.0057	0.0933	0.0141	0.041	0.0188	0.0188	0.0251	0.0025	0.0352	0.0363	0.1448	0.0054	0.0412	0.1166	0.0168	0.0186	0.0054	0.0035	0.0196	0.0162	0.1206	0.0315	0.1014	0.0472	0.0034
7	rs77280514	35327118	0.89	0.587533376708783	0.97	0.604552021827049	0.0213738781035142	0.263291458474518	0.0113	0.0058	0.0933	0.0141	0.041	0.0188	0.0188	0.0251	0.0025	0.0352	0.0364	0.1448	0.0054	0.041	0.1166	0.0168	0.0186	0.0054	0.0035	0.0196	0.0162	0.1206	0.0315	0.1014	0.0471	0.0034
7	rs75432222	35330776	0.89	0.587533376708783	0.97	0.604552021827049	0.0343500482482628	0.433195395871847	0.0112	0.0059	0.0933	0.0141	0.0409	0.0188	0.0188	0.0251	0.0025	0.0352	0.0364	0.1447	0.0054	0.041	0.1165	0.0168	0.0186	0.0054	0.0035	0.0196	0.0162	0.1205	0.0316	0.1013	0.0471	0.0034
7	rs2075123	35354260	0.9	0.528487958927512	0.97	0.604552021827049	0.0575180721795537	0.330305802187718	0.0112	0.006	0.0934	0.014	0.0411	0.0187	0.0187	0.025	0.0027	0.0353	0.0364	0.1447	0.0056	0.0412	0.1157	0.0169	0.0186	0.0056	0.0037	0.0197	0.0164	0.1195	0.032	0.101	0.0472	0.0035
7	rs58212715	35354856	0.9	0.528487958927512	0.97	0.604552021827049	0.0668054025926087	0.374547617800034	0.0117	0.0063	0.0933	0.0141	0.0414	0.0188	0.0186	0.0254	0.0033	0.0353	0.0368	0.1446	0.0068	0.042	0.1122	0.0172	0.0187	0.0063	0.0042	0.0199	0.0169	0.1162	0.0326	0.0998	0.0472	0.0042
7	rs66991551	35354892	0.9	0.528487958927512	0.97	0.604552021827049	0.0608794781630943	0.353911446553825	0.0117	0.0063	0.0934	0.0141	0.0414	0.0189	0.0187	0.0255	0.0033	0.0353	0.0368	0.1445	0.0069	0.042	0.1119	0.0172	0.0187	0.0064	0.0042	0.0199	0.017	0.1161	0.0326	0.0997	0.0473	0.0042
7	rs6976218	35356265	0.89	0.587533376708783	0.97	0.604552021827049	0.100171656447005	0.456993348180748	0.011	0.0062	0.0952	0.0141	0.0426	0.0194	0.0187	0.0256	0.0038	0.0352	0.0369	0.1424	0.0076	0.043	0.1068	0.0181	0.0188	0.0067	0.0047	0.0205	0.0186	0.1153	0.0336	0.0978	0.047	0.0047
7	rs75314410	35356285	0.89	0.587533376708783	0.97	0.604552021827049	0.105784898914862	0.468949788004581	0.011	0.0062	0.0952	0.0141	0.0426	0.0194	0.0187	0.0256	0.0038	0.0353	0.0369	0.1424	0.0075	0.043	0.1068	0.0181	0.0188	0.0067	0.0047	0.0205	0.0186	0.1153	0.0336	0.0977	0.047	0.0047
7	rs73089542	35357461	0.89	0.587533376708783	0.97	0.604552021827049	0.0706556093973952	0.448445869188165	0.0104	0.0064	0.0974	0.014	0.0428	0.0195	0.0184	0.0258	0.0039	0.0353	0.0367	0.1407	0.0074	0.0432	0.1061	0.018	0.0185	0.0066	0.0047	0.0207	0.0194	0.1148	0.0334	0.098	0.0471	0.0046
7	rs887902	35358138	0.88	0.650722301593725	0.97	0.604552021827049	0.0780758058117323	0.53546926580406	0.0102	0.0065	0.0991	0.014	0.0431	0.0196	0.0181	0.0258	0.004	0.0351	0.0367	0.1396	0.0073	0.0434	0.1053	0.0179	0.0183	0.0066	0.0047	0.0211	0.0198	0.1143	0.0334	0.098	0.0472	0.0046
7	rs10951437	35365359	0.87	0.718142804220985	0.97	0.604552021827049	0.0595418477879101	0.471512706534189	0.0102	0.0065	0.0992	0.014	0.0431	0.0196	0.0181	0.0259	0.0041	0.0351	0.0367	0.1395	0.0073	0.0435	0.1052	0.0179	0.0183	0.0066	0.0047	0.0211	0.0199	0.1145	0.0334	0.0981	0.0472	0.0046
7	rs1125243	35366205	0.87	0.718142804220985	0.97	0.604552021827049	0.0601896281273636	0.465314021779253	0.0101	0.0065	0.0993	0.014	0.0431	0.0196	0.0181	0.0259	0.0041	0.0351	0.0366	0.1394	0.0073	0.0436	0.1051	0.0179	0.0183	0.0066	0.0047	0.0211	0.0199	0.1145	0.0334	0.0982	0.0472	0.0046
7	rs73084048	35367319	0.87	0.718142804220985	0.97	0.604552021827049	0.0606365057528239	0.478952083808476	0.0101	0.0065	0.0993	0.014	0.0431	0.0196	0.0181	0.0259	0.0041	0.0351	0.0366	0.1394	0.0073	0.0436	0.1051	0.0179	0.0183	0.0066	0.0047	0.0211	0.0199	0.1145	0.0334	0.0982	0.0472	0.0046
7	rs235401	35369232	0.87	0.718142804220985	0.97	0.604552021827049	0.0615933928254551	0.472727988415191	0.0101	0.0065	0.0992	0.014	0.0431	0.0196	0.0181	0.0259	0.0041	0.0351	0.0366	0.1394	0.0073	0.0436	0.105	0.0179	0.0182	0.0066	0.0047	0.0211	0.02	0.1146	0.0334	0.0982	0.0472	0.0046
