## Supplementary Tab. 6 for "Sparse haplotype-based fine-scale local ancestry inference at scale reveals recent selection on immune responses": 304206_file07 (part 71 of 161)

Chromosome	rs_number	hg19_GRCh37_Position	LDAS_26pop	-log10(p_LDAS_26pop)	LDAS_5continent	-log10(p_LDAS_5continent)	-log10(p_AAS_26pop)	-log10(p_AAS_5continent)	prob_ACB	prob_ASW	prob_BEB	prob_CDX	prob_CEU	prob_CHB	prob_CHS	prob_CLM	prob_ESN	prob_FIN	prob_GBR	prob_GIH	prob_GWD	prob_IBS	prob_ITU	prob_JPT	prob_KHV	prob_LWK	prob_MSL	prob_MXL	prob_PEL	prob_PJL	prob_PUR	prob_STU	prob_TSI	prob_YRI
7	rs235399	35372303	0.87	0.718142804220985	0.96	0.665984986819169	0.0280207549100484	0.411954795299882	0.0102	0.0063	0.0987	0.0137	0.0433	0.0192	0.0176	0.0263	0.004	0.0361	0.0366	0.1385	0.0067	0.0449	0.1047	0.0178	0.0176	0.0062	0.0046	0.0211	0.0205	0.1146	0.0335	0.0997	0.0473	0.0046
7	rs235397	35372749	0.87	0.718142804220985	0.96	0.665984986819169	0.0223871171044194	0.389468952418388	0.0102	0.0063	0.0986	0.0136	0.0434	0.0191	0.0175	0.0264	0.0039	0.0364	0.0366	0.1383	0.0066	0.0453	0.1046	0.0177	0.0174	0.0061	0.0045	0.0212	0.0206	0.1146	0.0335	0.1002	0.0472	0.0046
7	rs1425133	35374178	0.87	0.718142804220985	0.97	0.604552021827049	0.0212473396185276	0.380394692056933	0.0102	0.0063	0.0985	0.0135	0.0434	0.0191	0.0174	0.0264	0.0039	0.0365	0.0366	0.1382	0.0065	0.0454	0.1044	0.0177	0.0174	0.0061	0.0045	0.0212	0.0207	0.1147	0.0335	0.1003	0.0473	0.0046
7	rs9969168	35374267	0.87	0.718142804220985	0.97	0.604552021827049	0.0217200829356221	0.382051712386311	0.0102	0.0063	0.0985	0.0135	0.0434	0.0191	0.0173	0.0264	0.0039	0.0365	0.0367	0.1383	0.0065	0.0455	0.1044	0.0177	0.0174	0.0061	0.0045	0.0212	0.0207	0.1146	0.0335	0.1003	0.0473	0.0046
7	rs79026753	35377007	0.87	0.718142804220985	0.97	0.604552021827049	0.0186723304943188	0.381541645720922	0.0102	0.0063	0.0986	0.0134	0.0434	0.019	0.0172	0.0265	0.0039	0.0365	0.0367	0.1381	0.0064	0.0456	0.1044	0.0176	0.0173	0.006	0.0044	0.0212	0.0209	0.1147	0.0335	0.1006	0.0473	0.0046
7	rs235412	35383696	0.87	0.718142804220985	0.97	0.604552021827049	0.0176190131765303	0.384604894468253	0.0102	0.0064	0.0988	0.0132	0.0433	0.0188	0.0169	0.0266	0.0038	0.0366	0.037	0.1378	0.0063	0.0459	0.1043	0.0174	0.0171	0.0058	0.0043	0.0212	0.0212	0.115	0.0335	0.1011	0.0474	0.0045
7	rs235413	35385397	0.87	0.718142804220985	0.97	0.604552021827049	0.0181441085282778	0.375816559261941	0.0102	0.0064	0.0989	0.0132	0.0433	0.0188	0.0169	0.0265	0.0038	0.0367	0.037	0.1375	0.0063	0.046	0.1042	0.0174	0.0172	0.0058	0.0043	0.0213	0.0212	0.1151	0.0336	0.1012	0.0474	0.0045
7	rs10243790	35386743	0.87	0.718142804220985	0.97	0.604552021827049	0.0159050485143705	0.380139944566492	0.0101	0.0063	0.0989	0.0131	0.0432	0.0187	0.0167	0.0267	0.0038	0.0367	0.037	0.1373	0.0062	0.0462	0.1043	0.0173	0.0171	0.0058	0.0043	0.0212	0.0212	0.1154	0.0335	0.1013	0.0474	0.0045
7	Affx-30373051	35387475	0.87	0.718142804220985	0.97	0.604552021827049	0.0148166072944731	0.381031769424645	0.0101	0.0063	0.099	0.0131	0.0432	0.0187	0.0167	0.0267	0.0038	0.0367	0.037	0.1373	0.0062	0.0462	0.1044	0.0172	0.017	0.0058	0.0043	0.0212	0.0212	0.1154	0.0335	0.1013	0.0474	0.0045
7	rs7800747	35389499	0.88	0.650722301593725	0.97	0.604552021827049	0.0220240018396432	0.447646732866489	0.0097	0.0062	0.1017	0.0123	0.043	0.0176	0.0149	0.0271	0.0034	0.0375	0.0378	0.1355	0.0053	0.0472	0.1065	0.0161	0.0159	0.0049	0.0041	0.0214	0.0214	0.1174	0.0341	0.1024	0.0471	0.0042
7	rs2111333	35389682	0.88	0.650722301593725	0.97	0.604552021827049	0.0222656031639232	0.459941336339199	0.0097	0.0062	0.102	0.0122	0.0431	0.0173	0.0146	0.0271	0.0033	0.0377	0.0379	0.1354	0.0051	0.0473	0.1069	0.0159	0.0157	0.0048	0.0041	0.0214	0.0214	0.1175	0.0342	0.1026	0.0471	0.0041
7	rs78129187	35391594	0.88	0.650722301593725	0.97	0.604552021827049	0.0253973798783102	0.409352667664287	0.0094	0.0059	0.1032	0.0119	0.0428	0.0169	0.014	0.026	0.003	0.0382	0.0382	0.1358	0.0047	0.0472	0.1084	0.0153	0.0152	0.0044	0.0036	0.0219	0.0213	0.119	0.0341	0.1036	0.0469	0.0038
7	rs59332197	35395958	0.88	0.650722301593725	0.97	0.604552021827049	0.033532370763053	0.394864686318367	0.0094	0.0059	0.1034	0.0119	0.0428	0.0168	0.0139	0.0257	0.0029	0.0383	0.0382	0.1359	0.0046	0.0472	0.1087	0.0152	0.0151	0.0043	0.0035	0.0221	0.0213	0.1193	0.034	0.1038	0.0469	0.0038
7	rs117001209	35400571	0.88	0.650722301593725	0.97	0.604552021827049	0.0341854125548751	0.392678223989459	0.0094	0.0059	0.1034	0.0119	0.0429	0.0168	0.0138	0.0257	0.0029	0.0383	0.0382	0.1358	0.0046	0.0473	0.1087	0.0151	0.0151	0.0043	0.0035	0.0221	0.0213	0.1193	0.034	0.1038	0.0469	0.0038
7	rs2392362	35401447	0.88	0.650722301593725	0.97	0.604552021827049	0.0458365837842245	0.401832065863168	0.0094	0.0059	0.1036	0.0119	0.043	0.0168	0.0138	0.0257	0.0029	0.0384	0.0383	0.1356	0.0045	0.0473	0.1089	0.015	0.015	0.0044	0.0034	0.0221	0.0213	0.1195	0.034	0.1039	0.0468	0.0037
7	rs340382	35403400	0.88	0.650722301593725	0.97	0.604552021827049	0.0537466351289205	0.403773384586784	0.0094	0.0059	0.1037	0.0119	0.0431	0.0167	0.0138	0.0256	0.0029	0.0385	0.0383	0.1354	0.0044	0.0474	0.1092	0.015	0.0148	0.0043	0.0033	0.0221	0.0213	0.1197	0.0339	0.1042	0.0467	0.0036
7	rs117329006	35406565	0.88	0.650722301593725	0.97	0.604552021827049	0.0519582275944873	0.405198647529321	0.0094	0.0059	0.1037	0.0119	0.0431	0.0167	0.0138	0.0256	0.0029	0.0385	0.0383	0.1354	0.0044	0.0474	0.1093	0.015	0.0148	0.0043	0.0033	0.0221	0.0213	0.1197	0.0339	0.1042	0.0467	0.0036
7	rs62455270	35406715	0.88	0.650722301593725	0.97	0.604552021827049	0.051387801579193	0.404809802999131	0.0094	0.0059	0.1037	0.0119	0.0431	0.0167	0.0138	0.0256	0.0029	0.0385	0.0383	0.1354	0.0044	0.0474	0.1093	0.015	0.0148	0.0043	0.0033	0.0221	0.0213	0.1197	0.0339	0.1042	0.0467	0.0036
7	rs73096135	35411582	0.88	0.650722301593725	0.97	0.604552021827049	0.0412523477537079	0.408313077332514	0.0094	0.0059	0.1038	0.0118	0.0431	0.0167	0.0137	0.0256	0.0029	0.0385	0.0383	0.1355	0.0044	0.0475	0.1093	0.015	0.0147	0.0043	0.0033	0.0222	0.0213	0.1198	0.0338	0.1042	0.0467	0.0036
7	rs2052324	35419263	0.88	0.650722301593725	0.97	0.604552021827049	0.0607859511979033	0.506117140511513	0.0094	0.0059	0.104	0.0115	0.0435	0.0164	0.0134	0.0257	0.0028	0.0387	0.0385	0.1357	0.0043	0.0476	0.1095	0.0148	0.0143	0.0044	0.0032	0.0225	0.0212	0.1198	0.0337	0.1042	0.0464	0.0036
7	rs12113424	35423720	0.88	0.650722301593725	0.97	0.604552021827049	0.0705112567807765	0.551421968112584	0.0093	0.0059	0.1043	0.0112	0.0439	0.0162	0.0132	0.0257	0.0027	0.0389	0.0384	0.1357	0.0042	0.0477	0.1098	0.0146	0.0139	0.0045	0.0032	0.0227	0.0213	0.1198	0.0337	0.1044	0.0462	0.0037
7	rs117289749	35423863	0.88	0.650722301593725	0.97	0.604552021827049	0.0678652565301101	0.56085122121596	0.0093	0.0059	0.1044	0.0111	0.044	0.0162	0.0132	0.0257	0.0027	0.0389	0.0384	0.1357	0.0042	0.0477	0.1099	0.0146	0.0138	0.0045	0.0032	0.0227	0.0212	0.1198	0.0337	0.1043	0.0462	0.0037
7	rs34823671	35433022	0.88	0.650722301593725	0.97	0.604552021827049	0.194733961925872	0.792457314001056	0.0088	0.0056	0.1056	0.0102	0.0448	0.0158	0.0123	0.0258	0.0023	0.04	0.0383	0.1354	0.0039	0.0483	0.1122	0.0142	0.0123	0.0045	0.0028	0.0236	0.0213	0.1197	0.0336	0.104	0.0465	0.0034
7	rs117642492	35435417	0.88	0.650722301593725	0.97	0.604552021827049	0.192286310182006	0.788795829616715	0.0088	0.0056	0.1056	0.0101	0.0448	0.0158	0.0123	0.0258	0.0023	0.04	0.0383	0.1354	0.0039	0.0483	0.1123	0.0142	0.0123	0.0045	0.0028	0.0236	0.0213	0.1196	0.0336	0.104	0.0465	0.0034
7	rs13223633	35447643	0.88	0.650722301593725	0.97	0.604552021827049	0.247961292567966	0.924664372045413	0.0086	0.0056	0.1057	0.0099	0.0449	0.0159	0.0121	0.0262	0.0022	0.0402	0.0384	0.1352	0.0038	0.0484	0.1129	0.014	0.012	0.0045	0.0028	0.0238	0.0214	0.1195	0.0334	0.1039	0.0466	0.0033
7	rs117730347	35456516	0.88	0.650722301593725	0.97	0.604552021827049	0.246601224335497	0.925294730796387	0.0086	0.0056	0.1058	0.0098	0.045	0.0159	0.0121	0.0262	0.0022	0.0402	0.0384	0.1351	0.0038	0.0484	0.113	0.014	0.0119	0.0045	0.0028	0.0239	0.0215	0.1195	0.0334	0.1039	0.0465	0.0033
7	rs342977	35459888	0.88	0.650722301593725	0.97	0.604552021827049	0.287132032744612	0.9523219700841	0.0086	0.0055	0.1058	0.0098	0.045	0.0159	0.012	0.0262	0.0022	0.0402	0.0384	0.1351	0.0038	0.0485	0.1131	0.0139	0.0118	0.0045	0.0027	0.024	0.0215	0.1195	0.0334	0.104	0.0465	0.0033
7	rs10267407	35462563	0.88	0.650722301593725	0.97	0.604552021827049	0.322118617804546	1.01308092699245	0.0086	0.0055	0.1059	0.0098	0.045	0.016	0.012	0.0263	0.0022	0.0403	0.0384	0.1351	0.0038	0.0485	0.1131	0.0139	0.0117	0.0044	0.0027	0.0241	0.0215	0.1196	0.0334	0.1039	0.0465	0.0033
7	rs78963495	35466745	0.88	0.650722301593725	0.97	0.604552021827049	0.356548643398468	1.02544768881663	0.0085	0.0055	0.1059	0.0098	0.0448	0.016	0.012	0.0264	0.0022	0.0406	0.0384	0.135	0.0038	0.0485	0.1134	0.0137	0.0116	0.0045	0.0027	0.0243	0.0216	0.1194	0.0334	0.1039	0.0465	0.0032
7	rs62452161	35469378	0.88	0.650722301593725	0.97	0.604552021827049	0.388980900794662	1.08526357699466	0.0085	0.0055	0.1059	0.0098	0.0448	0.016	0.012	0.0264	0.0022	0.0408	0.0384	0.1351	0.0038	0.0485	0.1134	0.0137	0.0116	0.0045	0.0027	0.0244	0.0216	0.1193	0.0335	0.1039	0.0466	0.0032
7	rs343009	35485593	0.88	0.650722301593725	0.97	0.604552021827049	0.403602735224109	1.14832556969631	0.0085	0.0055	0.1058	0.0097	0.0447	0.0159	0.0119	0.0265	0.0022	0.0409	0.0383	0.1351	0.0037	0.0485	0.1134	0.0136	0.0115	0.0045	0.0027	0.0247	0.0217	0.1193	0.0335	0.104	0.0465	0.0032
7	rs35625550	35490162	0.88	0.650722301593725	0.97	0.604552021827049	0.396145373058514	1.13618569050582	0.0085	0.0055	0.1058	0.0097	0.0447	0.0159	0.0119	0.0265	0.0022	0.0409	0.0383	0.1351	0.0037	0.0485	0.1134	0.0136	0.0115	0.0045	0.0026	0.0247	0.0217	0.1193	0.0335	0.104	0.0465	0.0032
7	rs343022	35493603	0.88	0.650722301593725	0.97	0.604552021827049	0.398285018580878	1.11344627486631	0.0085	0.0055	0.1058	0.0097	0.0447	0.0159	0.0119	0.0265	0.0022	0.0409	0.0383	0.1351	0.0037	0.0485	0.1134	0.0136	0.0114	0.0045	0.0026	0.0247	0.0217	0.1193	0.0335	0.1039	0.0465	0.0032
7	rs2592845	35510477	0.88	0.650722301593725	0.97	0.604552021827049	0.644034460424422	1.26210576909403	0.0086	0.0054	0.106	0.0095	0.0443	0.0159	0.0114	0.0265	0.0021	0.0414	0.037	0.1353	0.0034	0.049	0.1146	0.0131	0.011	0.0046	0.0021	0.0249	0.022	0.119	0.0335	0.1043	0.0474	0.0032
7	rs17171310	35521830	0.88	0.650722301593725	0.97	0.604552021827049	0.671118606092159	1.27664730569055	0.0086	0.0053	0.106	0.0095	0.0443	0.0159	0.0113	0.0264	0.0021	0.0415	0.037	0.1354	0.0033	0.049	0.115	0.013	0.0108	0.0046	0.0021	0.0249	0.022	0.1189	0.0334	0.1044	0.0475	0.0032
7	rs10226053	35525105	0.88	0.650722301593725	0.97	0.604552021827049	0.742368835531913	1.32902843736502	0.0086	0.0053	0.1061	0.0094	0.0444	0.0159	0.0112	0.0264	0.0021	0.0416	0.037	0.1356	0.0031	0.0491	0.1155	0.0129	0.0106	0.0045	0.002	0.0249	0.0219	0.1187	0.0334	0.1046	0.0476	0.0032
7	rs343056	35526390	0.88	0.650722301593725	0.97	0.604552021827049	0.779372742540378	1.39703426546903	0.0086	0.0053	0.1061	0.0094	0.0444	0.0159	0.0112	0.0264	0.0021	0.0416	0.037	0.1356	0.0031	0.0491	0.1155	0.0129	0.0106	0.0045	0.002	0.0249	0.0219	0.1187	0.0334	0.1046	0.0476	0.0032
7	rs117333975	35529440	0.88	0.650722301593725	0.97	0.604552021827049	0.768357959494922	1.41591011691733	0.0087	0.0053	0.1061	0.0095	0.0444	0.0159	0.0112	0.0264	0.0021	0.0416	0.037	0.1357	0.003	0.0491	0.1155	0.0129	0.0106	0.0045	0.002	0.0249	0.0219	0.1187	0.0333	0.1045	0.0477	0.0031
7	rs117018714	35533098	0.88	0.650722301593725	0.97	0.604552021827049	0.773895331091032	1.45720489300202	0.0086	0.0053	0.1062	0.0095	0.0445	0.0159	0.0113	0.0263	0.0021	0.0417	0.0371	0.1357	0.003	0.049	0.1156	0.0129	0.0107	0.0045	0.002	0.0249	0.0221	0.1185	0.0333	0.1041	0.0479	0.0031
7	rs75079845	35534362	0.87	0.718142804220985	0.97	0.604552021827049	0.759549557312381	1.40859292371548	0.0086	0.0054	0.1062	0.0097	0.045	0.0159	0.0116	0.0262	0.002	0.0418	0.0372	0.1359	0.0027	0.0488	0.1158	0.0129	0.011	0.0045	0.0019	0.0251	0.0225	0.1178	0.0331	0.1027	0.0483	0.003
7	rs118133952	35535235	0.87	0.718142804220985	0.97	0.604552021827049	0.768281173626065	1.44524037098835	0.0085	0.0054	0.1062	0.0097	0.045	0.0159	0.0116	0.0262	0.002	0.0418	0.0372	0.1359	0.0027	0.0488	0.1158	0.0129	0.011	0.0045	0.0019	0.0252	0.0226	0.1177	0.0331	0.1026	0.0484	0.0029
7	rs1035221	35536505	0.87	0.718142804220985	0.98	0.546929419532092	0.822764116610811	1.48255329080094	0.0085	0.0054	0.1062	0.0097	0.045	0.0159	0.0116	0.0262	0.002	0.0419	0.0372	0.1359	0.0027	0.0488	0.1159	0.013	0.011	0.0044	0.0019	0.0252	0.0226	0.1177	0.033	0.1025	0.0484	0.0029
7	rs6974145	35536636	0.87	0.718142804220985	0.98	0.546929419532092	0.845437940019558	1.49834547122192	0.0085	0.0054	0.1062	0.0097	0.045	0.0159	0.0116	0.0263	0.002	0.0419	0.0372	0.1359	0.0027	0.0488	0.1159	0.013	0.011	0.0044	0.0019	0.0252	0.0226	0.1177	0.033	0.1025	0.0484	0.0029
7	rs17171339	35539143	0.87	0.718142804220985	0.97	0.604552021827049	0.95164111534507	1.62212997009888	0.0086	0.0054	0.1062	0.0098	0.0449	0.0159	0.0116	0.0263	0.002	0.0419	0.0373	0.136	0.0028	0.049	0.1158	0.013	0.0108	0.0044	0.0018	0.0252	0.0227	0.1175	0.033	0.1023	0.0486	0.0029
7	rs996021	35540520	0.87	0.718142804220985	0.97	0.604552021827049	0.957872565811819	1.63971174885318	0.0086	0.0054	0.1062	0.0098	0.0449	0.0159	0.0116	0.0263	0.002	0.0419	0.0373	0.136	0.0028	0.049	0.1158	0.013	0.0108	0.0044	0.0018	0.0252	0.0227	0.1175	0.033	0.1023	0.0486	0.0029
7	rs74800194	35552014	0.87	0.718142804220985	0.97	0.604552021827049	0.933047948001598	1.64215109447312	0.0085	0.0054	0.1061	0.01	0.0446	0.016	0.0116	0.0265	0.002	0.0418	0.0373	0.1353	0.0028	0.049	0.1161	0.0131	0.0109	0.0045	0.0019	0.0254	0.0229	0.1175	0.0329	0.1019	0.0488	0.0029
7	rs343064	35554788	0.87	0.718142804220985	0.97	0.604552021827049	0.966150853362925	1.70664021694522	0.0085	0.0054	0.106	0.01	0.0445	0.016	0.0116	0.0266	0.0021	0.0418	0.0374	0.135	0.0028	0.049	0.1162	0.0132	0.0109	0.0045	0.0019	0.0255	0.023	0.1175	0.0329	0.1018	0.0489	0.0029
7	rs10265059	35558779	0.87	0.718142804220985	0.97	0.604552021827049	0.838887258582538	1.69770503104276	0.0085	0.0054	0.1059	0.01	0.0442	0.016	0.0116	0.0268	0.002	0.0416	0.0375	0.135	0.0029	0.0485	0.1168	0.0133	0.0109	0.0045	0.0019	0.0257	0.023	0.1176	0.0328	0.102	0.0489	0.0027
7	rs117337948	35563148	0.87	0.718142804220985	0.97	0.604552021827049	0.857960070612033	1.76004357699463	0.0084	0.0054	0.106	0.0099	0.044	0.0158	0.0116	0.0269	0.002	0.0414	0.0375	0.1351	0.0028	0.0485	0.1172	0.0133	0.0108	0.0043	0.0019	0.0261	0.023	0.1175	0.0325	0.1017	0.0491	0.0027
7	rs124559	35568863	0.87	0.718142804220985	0.97	0.604552021827049	0.892633421525426	1.70103301076277	0.0082	0.0054	0.1061	0.0099	0.0437	0.0157	0.0117	0.0272	0.002	0.0411	0.0377	0.1352	0.0028	0.0485	0.1178	0.0134	0.0107	0.0042	0.0018	0.0267	0.0229	0.1174	0.0322	0.1013	0.0494	0.0026
7	rs10951444	35570574	0.87	0.718142804220985	0.97	0.604552021827049	0.942660552994	1.67496080923814	0.0082	0.0055	0.1062	0.0099	0.0436	0.0157	0.0116	0.0272	0.002	0.0411	0.0377	0.1352	0.0028	0.0485	0.1179	0.0135	0.0107	0.0041	0.0018	0.0268	0.0229	0.1174	0.0322	0.1012	0.0495	0.0026
7	rs76209173	35571446	0.87	0.718142804220985	0.97	0.604552021827049	0.879898639480239	1.63640208824419	0.0082	0.0054	0.1062	0.0099	0.0436	0.0156	0.0117	0.0272	0.002	0.0411	0.0377	0.135	0.0029	0.0484	0.1179	0.0135	0.0108	0.0041	0.0018	0.0267	0.0229	0.1176	0.0322	0.1012	0.0495	0.0026
7	rs10951445	35571510	0.87	0.718142804220985	0.97	0.604552021827049	0.882912093140523	1.65243721397325	0.0082	0.0054	0.1062	0.0099	0.0436	0.0156	0.0117	0.0273	0.002	0.0411	0.0377	0.1351	0.0029	0.0483	0.1178	0.0135	0.0108	0.0041	0.0018	0.0267	0.0229	0.1176	0.0322	0.1012	0.0495	0.0026
7	rs6962286	35576991	0.87	0.718142804220985	0.97	0.604552021827049	0.868535785803619	1.79318886132821	0.0081	0.0052	0.1059	0.01	0.0437	0.0157	0.0116	0.0275	0.0019	0.041	0.038	0.1355	0.0027	0.0485	0.1178	0.0138	0.0112	0.0041	0.0015	0.0268	0.0229	0.1173	0.0324	0.1008	0.0496	0.0024
7	rs11761541	35585829	0.88	0.650722301593725	0.97	0.604552021827049	0.80082426063318	1.76973102365481	0.0079	0.005	0.1063	0.01	0.0437	0.0156	0.0112	0.0282	0.0017	0.0407	0.0382	0.1361	0.0023	0.0482	0.1171	0.0139	0.0116	0.0035	0.0014	0.0271	0.0228	0.1183	0.0323	0.1005	0.0498	0.002
7	rs6954895	35586206	0.88	0.650722301593725	0.97	0.604552021827049	0.854822199635731	1.79866289154203	0.0079	0.005	0.1064	0.01	0.0437	0.0156	0.0112	0.0282	0.0017	0.0407	0.0382	0.1362	0.0023	0.0482	0.1171	0.0139	0.0116	0.0035	0.0014	0.0272	0.0228	0.1183	0.0322	0.1005	0.0499	0.0019
7	rs118066117	35586934	0.88	0.650722301593725	0.97	0.604552021827049	0.801293395635353	1.78083704426965	0.0079	0.005	0.1064	0.01	0.0437	0.0156	0.0112	0.0283	0.0017	0.0406	0.0382	0.1362	0.0023	0.0482	0.1171	0.0139	0.0116	0.0035	0.0014	0.0272	0.0228	0.1183	0.0322	0.1006	0.0499	0.0019
7	rs10241316	35594246	0.88	0.650722301593725	0.97	0.604552021827049	0.770970669871231	1.89350541299047	0.0074	0.005	0.1065	0.0101	0.0441	0.0157	0.011	0.029	0.0015	0.04	0.0378	0.136	0.0021	0.0477	0.1178	0.0139	0.0117	0.0033	0.0013	0.0274	0.0228	0.1179	0.032	0.1018	0.05	0.0016
7	rs34184609	35598995	0.88	0.650722301593725	0.97	0.604552021827049	0.774511663741384	1.89065904058347	0.0074	0.005	0.1065	0.0101	0.0441	0.0157	0.011	0.029	0.0015	0.04	0.0378	0.136	0.0021	0.0477	0.1179	0.0139	0.0117	0.0033	0.0013	0.0274	0.0228	0.1179	0.0319	0.1019	0.0501	0.0016
7	rs73086807	35602241	0.88	0.650722301593725	0.97	0.604552021827049	0.78037746818254	1.89528470086494	0.0074	0.005	0.1065	0.0101	0.0441	0.0157	0.011	0.029	0.0015	0.0399	0.0378	0.136	0.0021	0.0477	0.1179	0.0139	0.0117	0.0033	0.0013	0.0274	0.0228	0.1179	0.0319	0.1019	0.0501	0.0016
7	rs73086809	35603331	0.88	0.650722301593725	0.97	0.604552021827049	0.778677492875124	1.89119268960005	0.0074	0.005	0.1065	0.0101	0.0441	0.0157	0.011	0.029	0.0015	0.0399	0.0378	0.136	0.0021	0.0477	0.1179	0.0139	0.0117	0.0033	0.0013	0.0274	0.0228	0.1179	0.0319	0.1019	0.0501	0.0016
7	rs73086825	35607722	0.88	0.650722301593725	0.97	0.604552021827049	0.757335319426574	1.88496810247518	0.0074	0.005	0.1065	0.0101	0.0443	0.0157	0.011	0.0291	0.0015	0.0397	0.0377	0.136	0.0021	0.0475	0.1182	0.0139	0.0116	0.0033	0.0013	0.0275	0.0228	0.1178	0.0319	0.1022	0.0501	0.0016
7	rs78168923	35610554	0.88	0.650722301593725	0.97	0.604552021827049	0.749417898221556	1.90062396961675	0.0072	0.005	0.1065	0.01	0.0445	0.0157	0.011	0.0291	0.0015	0.0396	0.0377	0.136	0.002	0.0473	0.1184	0.0139	0.0116	0.0032	0.0013	0.0275	0.0229	0.1176	0.0318	0.1026	0.0501	0.0015
7	rs73086839	35612314	0.88	0.650722301593725	0.97	0.604552021827049	0.784401992573721	2.00640621009699	0.0071	0.005	0.1065	0.0099	0.0445	0.0158	0.011	0.0292	0.0014	0.0396	0.0378	0.1361	0.0019	0.0472	0.1185	0.0139	0.0116	0.0032	0.0013	0.0275	0.0229	0.1176	0.0318	0.1027	0.0501	0.0015
7	rs73086841	35614553	0.88	0.650722301593725	0.97	0.604552021827049	0.727608860968593	1.93198977354193	0.0071	0.005	0.1066	0.0099	0.0444	0.0158	0.011	0.0292	0.0014	0.0395	0.0377	0.1361	0.0019	0.0472	0.1184	0.0139	0.0117	0.0031	0.0013	0.0275	0.0229	0.1176	0.0318	0.1027	0.0501	0.0016
7	rs73086843	35615008	0.88	0.650722301593725	0.97	0.604552021827049	0.723789718582804	1.92431993997801	0.0071	0.005	0.1066	0.0099	0.0444	0.0158	0.011	0.0293	0.0014	0.0395	0.0377	0.1362	0.0019	0.0471	0.1184	0.0139	0.0117	0.0031	0.0013	0.0275	0.0229	0.1176	0.0318	0.1027	0.0502	0.0016
7	rs35977386	35616053	0.88	0.650722301593725	0.97	0.604552021827049	0.734821908579314	1.97809685491742	0.007	0.005	0.1068	0.0099	0.0441	0.0159	0.0111	0.0294	0.0014	0.0394	0.0375	0.1364	0.0019	0.047	0.1179	0.014	0.0117	0.0031	0.0013	0.0275	0.023	0.1177	0.0318	0.1027	0.0502	0.0017
7	rs73086849	35616826	0.89	0.587533376708783	0.97	0.604552021827049	0.621153845124941	1.89226005107966	0.0068	0.005	0.1064	0.01	0.0435	0.0161	0.0115	0.0298	0.0014	0.0393	0.0375	0.1365	0.0018	0.0473	0.1179	0.0141	0.012	0.003	0.0012	0.0273	0.0231	0.1175	0.0319	0.1031	0.0499	0.0016
7	rs6462615	35621112	0.88	0.650722301593725	0.97	0.604552021827049	0.624019469998144	1.88123473708753	0.0066	0.005	0.106	0.0101	0.0431	0.0163	0.0118	0.0301	0.0013	0.0393	0.0374	0.1366	0.0018	0.0474	0.1179	0.0143	0.0123	0.0028	0.0012	0.0271	0.0232	0.1174	0.032	0.1033	0.0496	0.0016
7	rs79852136	35622948	0.88	0.650722301593725	0.97	0.604552021827049	0.623319980039736	1.88603496957101	0.0066	0.005	0.106	0.0101	0.0431	0.0163	0.0119	0.0301	0.0013	0.0393	0.0374	0.1366	0.0017	0.0474	0.1179	0.0143	0.0123	0.0028	0.0012	0.0271	0.0232	0.1174	0.032	0.1034	0.0496	0.0016
7	rs4311577	35632538	0.88	0.650722301593725	0.97	0.604552021827049	0.595430908938191	1.84697252623746	0.0066	0.0049	0.1061	0.0102	0.043	0.0164	0.012	0.03	0.0013	0.0392	0.0373	0.1367	0.0017	0.0473	0.118	0.0144	0.0123	0.0029	0.0012	0.027	0.0231	0.1177	0.0321	0.1035	0.0494	0.0014
7	rs34464428	35634448	0.88	0.650722301593725	0.97	0.604552021827049	0.570547738912106	1.81156283518574	0.0066	0.0049	0.106	0.0102	0.043	0.0164	0.012	0.03	0.0013	0.0391	0.0373	0.1367	0.0018	0.0473	0.1181	0.0144	0.0124	0.0029	0.0012	0.027	0.0231	0.1178	0.0322	0.1034	0.0493	0.0013
7	rs2392374	35639279	0.88	0.650722301593725	0.97	0.604552021827049	0.539865178508268	1.78507055939815	0.0065	0.0048	0.1062	0.0102	0.043	0.0163	0.012	0.0299	0.0013	0.0391	0.0373	0.1366	0.0018	0.0474	0.1182	0.0144	0.0124	0.0029	0.0012	0.0269	0.023	0.1179	0.0323	0.1035	0.0491	0.0012
7	rs115328164	35644636	0.88	0.650722301593725	0.97	0.604552021827049	0.49582169762747	1.79195312383879	0.0065	0.0049	0.1062	0.0102	0.043	0.0163	0.0121	0.0299	0.0013	0.0391	0.0374	0.1365	0.0017	0.0474	0.1182	0.0145	0.0125	0.0029	0.0012	0.0269	0.0231	0.118	0.0323	0.1034	0.0491	0.0012
7	rs28554066	35655280	0.89	0.587533376708783	0.97	0.604552021827049	0.487440396039824	1.82376808815926	0.0065	0.0049	0.1061	0.0102	0.043	0.0164	0.0122	0.03	0.0013	0.0391	0.0374	0.1361	0.0017	0.0473	0.1181	0.0145	0.0125	0.0029	0.0012	0.0268	0.0231	0.118	0.0325	0.1034	0.049	0.0012
7	rs1868788	35659930	0.89	0.587533376708783	0.97	0.604552021827049	0.464535709828256	1.90365048871758	0.0065	0.0051	0.1058	0.0103	0.043	0.0164	0.0124	0.0302	0.0012	0.039	0.0376	0.1353	0.0017	0.0472	0.1179	0.0147	0.0126	0.0028	0.0011	0.0268	0.0232	0.1182	0.0329	0.1035	0.049	0.0012
7	rs11767425	35686699	0.89	0.587533376708783	0.97	0.604552021827049	0.4708852270326	2.00515083888173	0.0065	0.0053	0.1053	0.0103	0.0432	0.0165	0.0128	0.0305	0.0012	0.0389	0.0379	0.134	0.0016	0.0472	0.1176	0.015	0.0128	0.0027	0.0011	0.0267	0.0233	0.1184	0.0335	0.1034	0.0487	0.0012
7	rs17766832	35687137	0.89	0.587533376708783	0.97	0.604552021827049	0.462469024445992	1.99278219880225	0.0065	0.0053	0.1053	0.0104	0.0432	0.0165	0.0129	0.0305	0.0012	0.0389	0.0379	0.134	0.0016	0.0472	0.1176	0.015	0.0128	0.0027	0.0011	0.0267	0.0233	0.1183	0.0335	0.1034	0.0487	0.0012
7	rs117397249	35687894	0.89	0.587533376708783	0.98	0.546929419532092	0.441160092011578	1.93627245133983	0.0065	0.0053	0.1053	0.0104	0.0433	0.0165	0.0129	0.0305	0.0012	0.0389	0.0379	0.134	0.0016	0.0471	0.1176	0.015	0.0128	0.0027	0.0011	0.0267	0.0233	0.1183	0.0335	0.1035	0.0486	0.0012
7	rs3779234	35709842	0.89	0.587533376708783	0.98	0.546929419532092	0.427560258738369	1.9082805850392	0.0065	0.0053	0.1052	0.0104	0.0433	0.0164	0.0129	0.0304	0.0012	0.0389	0.0379	0.1339	0.0017	0.0471	0.1177	0.015	0.0128	0.0027	0.0011	0.0267	0.0233	0.1185	0.0334	0.1035	0.0486	0.0012
7	rs17679143	35729609	0.89	0.587533376708783	0.98	0.546929419532092	0.425168481013707	1.92307176418096	0.0065	0.0053	0.1052	0.0104	0.0433	0.0164	0.0129	0.0304	0.0012	0.0389	0.0379	0.1339	0.0017	0.0471	0.1177	0.015	0.0128	0.0027	0.0011	0.0267	0.0233	0.1185	0.0334	0.1035	0.0485	0.0012
7	rs6942683	35739907	0.89	0.587533376708783	0.98	0.546929419532092	0.404454584987348	1.87554780649803	0.0065	0.0053	0.1051	0.0104	0.0432	0.0164	0.0129	0.0304	0.0012	0.0389	0.0379	0.1339	0.0017	0.0471	0.1179	0.015	0.0129	0.0027	0.0011	0.0267	0.0233	0.1185	0.0334	0.1035	0.0485	0.0012
7	rs13245738	35761392	0.89	0.587533376708783	0.98	0.546929419532092	0.274812785273974	1.82164459136549	0.0066	0.0053	0.1025	0.0111	0.0432	0.0167	0.013	0.0305	0.0011	0.0377	0.039	0.1333	0.0017	0.0471	0.1186	0.0157	0.0139	0.0031	0.001	0.0264	0.0238	0.1175	0.0335	0.1038	0.0479	0.0014
7	rs79823550	35762499	0.89	0.587533376708783	0.98	0.546929419532092	0.276674815467602	1.83155726990797	0.0066	0.0053	0.1025	0.0111	0.0432	0.0167	0.013	0.0305	0.0011	0.0377	0.039	0.1333	0.0017	0.0471	0.1186	0.0157	0.0139	0.0031	0.001	0.0264	0.0238	0.1175	0.0335	0.1038	0.0479	0.0014
7	rs6462623	35764030	0.89	0.587533376708783	0.97	0.604552021827049	0.276581553105533	1.83492224617577	0.0066	0.0053	0.1025	0.0111	0.0432	0.0167	0.013	0.0305	0.0011	0.0377	0.039	0.1333	0.0017	0.0471	0.1187	0.0157	0.0139	0.0031	0.001	0.0264	0.0238	0.1174	0.0335	0.1038	0.0479	0.0013
7	rs74511011	35789684	0.89	0.587533376708783	0.97	0.604552021827049	0.259034464348838	1.7965436262524	0.0066	0.0053	0.1024	0.0112	0.0433	0.0167	0.013	0.0305	0.0011	0.0377	0.039	0.1332	0.0017	0.0471	0.1187	0.0157	0.014	0.0031	0.001	0.0264	0.0238	0.1174	0.0335	0.1038	0.0479	0.0013
7	rs76777832	35792077	0.89	0.587533376708783	0.97	0.604552021827049	0.25907946764721	1.79001149964453	0.0066	0.0053	0.1024	0.0112	0.0433	0.0167	0.013	0.0305	0.0011	0.0377	0.039	0.1331	0.0017	0.0471	0.1187	0.0157	0.014	0.0031	0.001	0.0263	0.0238	0.1175	0.0335	0.1038	0.0479	0.0013
7	rs6462625	35799153	0.89	0.587533376708783	0.97	0.604552021827049	0.252110456836079	1.77484206441639	0.0066	0.0053	0.1024	0.0112	0.0433	0.0167	0.013	0.0305	0.0011	0.0377	0.039	0.1331	0.0017	0.0471	0.1187	0.0157	0.014	0.0031	0.001	0.0263	0.0238	0.1175	0.0335	0.1037	0.0479	0.0013
7	rs763628	35842304	0.89	0.587533376708783	0.97	0.604552021827049	0.223777250349177	1.71698566718942	0.0067	0.0053	0.1022	0.0114	0.0434	0.0167	0.0131	0.0305	0.0011	0.0375	0.0392	0.1325	0.0017	0.0472	0.1188	0.0157	0.0142	0.0032	0.001	0.026	0.0239	0.1175	0.0336	0.1035	0.0479	0.0014
7	rs2392386	35856083	0.89	0.587533376708783	0.97	0.604552021827049	0.220758167615865	1.71786282551174	0.0067	0.0054	0.1022	0.0114	0.0434	0.0167	0.0132	0.0305	0.0011	0.0375	0.0392	0.1324	0.0017	0.0472	0.1188	0.0157	0.0143	0.0033	0.001	0.026	0.0239	0.1174	0.0336	0.1034	0.0479	0.0014
7	rs116860770	35863234	0.89	0.587533376708783	0.97	0.604552021827049	0.223362323524933	1.71452997670708	0.0067	0.0054	0.1022	0.0114	0.0434	0.0167	0.0132	0.0305	0.0011	0.0374	0.0392	0.1323	0.0017	0.0472	0.1188	0.0157	0.0143	0.0033	0.001	0.026	0.0239	0.1174	0.0336	0.1034	0.048	0.0014
7	rs62452821	35866165	0.89	0.587533376708783	0.97	0.604552021827049	0.224400446246453	1.72189860648395	0.0067	0.0054	0.1021	0.0114	0.0434	0.0167	0.0132	0.0305	0.0011	0.0374	0.0392	0.1323	0.0017	0.0472	0.1188	0.0157	0.0143	0.0033	0.001	0.026	0.0239	0.1175	0.0336	0.1034	0.048	0.0014
7	rs17617560	35872137	0.89	0.587533376708783	0.97	0.604552021827049	0.244241880251233	1.79901613748091	0.0067	0.0054	0.1021	0.0114	0.0435	0.0167	0.0132	0.0305	0.0011	0.0374	0.0392	0.1322	0.0017	0.0472	0.1188	0.0157	0.0143	0.0033	0.001	0.0259	0.0239	0.1174	0.0336	0.1034	0.048	0.0014
7	rs77980373	35879680	0.89	0.587533376708783	0.97	0.604552021827049	0.243153813009044	1.79989929611566	0.0067	0.0054	0.1021	0.0114	0.0435	0.0167	0.0133	0.0305	0.0011	0.0374	0.0392	0.1322	0.0017	0.0472	0.1188	0.0157	0.0143	0.0033	0.001	0.0259	0.0239	0.1174	0.0336	0.1034	0.048	0.0014
7	rs17699873	35885190	0.89	0.587533376708783	0.97	0.604552021827049	0.243414705393849	1.80025257707814	0.0067	0.0054	0.1021	0.0114	0.0435	0.0167	0.0133	0.0305	0.0011	0.0374	0.0392	0.1322	0.0017	0.0472	0.1188	0.0157	0.0143	0.0033	0.001	0.0259	0.0239	0.1174	0.0336	0.1034	0.048	0.0014
7	rs35890515	35888708	0.89	0.587533376708783	0.97	0.604552021827049	0.243414705393849	1.79848627232704	0.0067	0.0054	0.1021	0.0114	0.0435	0.0167	0.0133	0.0305	0.0011	0.0374	0.0392	0.1322	0.0017	0.0472	0.1188	0.0157	0.0143	0.0033	0.001	0.0259	0.0239	0.1174	0.0336	0.1034	0.048	0.0014
7	rs2715605	35904932	0.89	0.587533376708783	0.97	0.604552021827049	0.244024052995977	1.78948201863774	0.0067	0.0054	0.1021	0.0114	0.0435	0.0167	0.0133	0.0305	0.0011	0.0374	0.0393	0.1322	0.0017	0.0472	0.1188	0.0158	0.0143	0.0033	0.001	0.0259	0.0239	0.1174	0.0335	0.1034	0.048	0.0014
7	rs117985259	35911689	0.89	0.587533376708783	0.97	0.604552021827049	0.251844489849008	1.7877172457374	0.0067	0.0053	0.1022	0.0115	0.0435	0.0166	0.0133	0.0306	0.0011	0.0375	0.0393	0.1322	0.0018	0.0472	0.1188	0.0158	0.0143	0.0033	0.001	0.026	0.0239	0.1174	0.0335	0.1033	0.048	0.0014
7	rs17172019	35912110	0.89	0.587533376708783	0.97	0.604552021827049	0.254065573230013	1.7953075548319	0.0067	0.0053	0.1022	0.0115	0.0435	0.0166	0.0133	0.0306	0.0011	0.0375	0.0393	0.1322	0.0018	0.0472	0.1188	0.0158	0.0143	0.0033	0.001	0.026	0.0239	0.1174	0.0335	0.1033	0.048	0.0014
7	rs76677646	35920032	0.89	0.587533376708783	0.97	0.604552021827049	0.25580541794828	1.82306021650859	0.0067	0.0053	0.1022	0.0115	0.0435	0.0166	0.0133	0.0306	0.0011	0.0375	0.0393	0.1322	0.0018	0.0472	0.1188	0.0158	0.0143	0.0033	0.001	0.026	0.0239	0.1174	0.0335	0.1034	0.048	0.0014
7	rs117192907	35932541	0.89	0.587533376708783	0.97	0.604552021827049	0.260205933451401	1.83421375681251	0.0067	0.0053	0.1023	0.0115	0.0435	0.0166	0.0133	0.0306	0.0011	0.0373	0.0393	0.1322	0.0018	0.0472	0.1188	0.0158	0.0142	0.0033	0.001	0.026	0.0241	0.1175	0.0335	0.1034	0.048	0.0015
7	rs56360513	35933370	0.89	0.587533376708783	0.97	0.604552021827049	0.257910765567059	1.82536094325605	0.0067	0.0053	0.1023	0.0115	0.0435	0.0166	0.0133	0.0306	0.0011	0.0373	0.0392	0.1323	0.0018	0.0472	0.1188	0.0158	0.0142	0.0033	0.001	0.026	0.024	0.1175	0.0335	0.1034	0.048	0.0015
7	rs2710801	35940306	0.89	0.587533376708783	0.97	0.604552021827049	0.258449808877884	1.82182153588883	0.0067	0.0053	0.1023	0.0115	0.0435	0.0166	0.0133	0.0306	0.0011	0.0373	0.0392	0.1323	0.0018	0.0472	0.1188	0.0158	0.0142	0.0033	0.001	0.026	0.024	0.1175	0.0335	0.1034	0.048	0.0015
7	rs17476186	35940362	0.89	0.587533376708783	0.97	0.604552021827049	0.258314990566255	1.82288325474825	0.0067	0.0053	0.1023	0.0115	0.0435	0.0166	0.0133	0.0306	0.0011	0.0373	0.0392	0.1323	0.0018	0.0472	0.1188	0.0158	0.0142	0.0033	0.001	0.026	0.024	0.1175	0.0335	0.1034	0.048	0.0015
7	rs191952599	35943053	0.89	0.587533376708783	0.97	0.604552021827049	0.258359925745596	1.8209368379114	0.0067	0.0053	0.1023	0.0115	0.0435	0.0166	0.0133	0.0306	0.0011	0.0373	0.0392	0.1323	0.0018	0.0472	0.1188	0.0158	0.0142	0.0033	0.001	0.026	0.024	0.1175	0.0335	0.1034	0.048	0.0015
7	rs10233082	35946779	0.89	0.587533376708783	0.97	0.604552021827049	0.21519468993789	1.67373742444317	0.0067	0.0053	0.1022	0.0115	0.0435	0.0165	0.0133	0.0305	0.0011	0.0372	0.0393	0.1322	0.0017	0.0472	0.1189	0.0159	0.0143	0.0033	0.001	0.026	0.024	0.1175	0.0335	0.1034	0.0479	0.0015
7	rs116643059	35977398	0.89	0.587533376708783	0.97	0.604552021827049	0.128983641883601	1.46952778791122	0.0067	0.0053	0.1018	0.0117	0.0433	0.0166	0.0138	0.0302	0.0012	0.0371	0.0393	0.1308	0.0019	0.0477	0.119	0.0161	0.0148	0.0034	0.0012	0.0256	0.0238	0.1178	0.0333	0.1032	0.0478	0.0016
7	rs118066587	35983120	0.9	0.528487958927512	0.97	0.604552021827049	0.0927695933241728	1.29121739008175	0.0068	0.0053	0.1013	0.0119	0.0433	0.0167	0.014	0.0301	0.0013	0.0371	0.0395	0.1307	0.002	0.0476	0.1187	0.0163	0.0152	0.0034	0.0012	0.0253	0.0238	0.1182	0.0332	0.1031	0.0475	0.0017
7	rs73098590	36006259	0.9	0.528487958927512	0.97	0.604552021827049	0.0438701055407545	1.05543752738596	0.0069	0.0054	0.1005	0.0122	0.0434	0.0169	0.0146	0.0302	0.0014	0.0368	0.0398	0.1304	0.0022	0.0473	0.1183	0.0166	0.0159	0.0035	0.0014	0.0245	0.0237	0.1189	0.0328	0.1028	0.0469	0.0019
7	rs73098598	36010123	0.9	0.528487958927512	0.97	0.604552021827049	0.0398297400565309	1.04090587029142	0.0069	0.0054	0.1004	0.0122	0.0434	0.0169	0.0146	0.0302	0.0015	0.0368	0.0398	0.1304	0.0022	0.0472	0.1182	0.0166	0.016	0.0036	0.0014	0.0245	0.0236	0.119	0.0328	0.1027	0.0468	0.0019
7	rs118035299	36011822	0.9	0.528487958927512	0.97	0.604552021827049	0.0379361065268498	1.02432225429936	0.0069	0.0054	0.1005	0.0122	0.0434	0.0169	0.0147	0.0302	0.0015	0.0368	0.0399	0.1304	0.0022	0.0472	0.1182	0.0166	0.016	0.0036	0.0014	0.0244	0.0236	0.119	0.0328	0.1027	0.0468	0.0019
7	rs71535844	36025829	0.9	0.528487958927512	0.97	0.604552021827049	0.0312322130151661	0.965495555865851	0.0069	0.0054	0.1002	0.0123	0.0433	0.0169	0.0148	0.0303	0.0015	0.0367	0.0398	0.1302	0.0022	0.0471	0.1182	0.0169	0.0162	0.0036	0.0015	0.0242	0.0236	0.1193	0.0328	0.1027	0.0466	0.0019
7	rs117384061	36033577	0.9	0.528487958927512	0.97	0.604552021827049	0.0281529042080659	0.923718994823421	0.0069	0.0055	0.1001	0.0123	0.0433	0.017	0.0149	0.0303	0.0015	0.0366	0.0398	0.13	0.0022	0.047	0.1182	0.017	0.0163	0.0036	0.0016	0.0241	0.0236	0.1194	0.0327	0.1027	0.0466	0.002
7	rs28600938	36034662	0.9	0.528487958927512	0.97	0.604552021827049	0.0272155292740604	0.909561644483799	0.0069	0.0055	0.1	0.0123	0.0433	0.017	0.0149	0.0303	0.0015	0.0366	0.0398	0.13	0.0022	0.047	0.1182	0.017	0.0163	0.0036	0.0016	0.024	0.0236	0.1194	0.0327	0.1027	0.0466	0.002
7	rs117143542	36046995	0.9	0.528487958927512	0.97	0.604552021827049	0.0158467193262761	0.766297518965619	0.007	0.0055	0.0994	0.0126	0.0433	0.0171	0.0151	0.0303	0.0017	0.0366	0.0398	0.1297	0.0023	0.0468	0.1179	0.0172	0.0167	0.0037	0.0017	0.0237	0.0234	0.1196	0.0326	0.1027	0.0466	0.0021
7	rs17172212	36047213	0.9	0.528487958927512	0.97	0.604552021827049	0.015723293279088	0.772516109531515	0.007	0.0055	0.0993	0.0126	0.0433	0.0171	0.0151	0.0303	0.0017	0.0366	0.0398	0.1297	0.0023	0.0468	0.1179	0.0172	0.0167	0.0037	0.0017	0.0237	0.0234	0.1196	0.0326	0.1027	0.0466	0.0021
7	rs17172213	36048180	0.9	0.528487958927512	0.97	0.604552021827049	0.0134008194203057	0.740028754976758	0.007	0.0056	0.0993	0.0126	0.0433	0.0171	0.0151	0.0303	0.0017	0.0366	0.0398	0.1297	0.0023	0.0468	0.1178	0.0172	0.0167	0.0037	0.0017	0.0236	0.0234	0.1196	0.0325	0.1027	0.0466	0.0021
7	rs62454539	36049791	0.9	0.528487958927512	0.97	0.604552021827049	0.0115842048324202	0.709639064993121	0.007	0.0056	0.0991	0.0126	0.0434	0.0171	0.0152	0.0303	0.0017	0.0366	0.0399	0.1296	0.0023	0.0468	0.1178	0.0172	0.0168	0.0037	0.0017	0.0235	0.0233	0.1197	0.0325	0.1027	0.0465	0.0022
7	rs80262048	36051285	0.91	0.473491286898298	0.97	0.604552021827049	0.00904548779250911	0.661589962368176	0.0071	0.0057	0.0989	0.0126	0.0433	0.0171	0.0153	0.0304	0.0018	0.0365	0.0399	0.1294	0.0024	0.0467	0.1177	0.0174	0.0169	0.0038	0.0018	0.0233	0.0232	0.1198	0.0324	0.1027	0.0465	0.0022
7	rs2247545	36051498	0.91	0.473491286898298	0.96	0.665984986819169	0.00980545154712623	0.662910180572044	0.0071	0.0057	0.0988	0.0126	0.0433	0.0171	0.0153	0.0304	0.0018	0.0365	0.0399	0.1294	0.0025	0.0467	0.1177	0.0174	0.0169	0.0038	0.0018	0.0233	0.0232	0.1199	0.0324	0.1027	0.0465	0.0023
7	rs73095630	36060516	0.91	0.473491286898298	0.96	0.665984986819169	0.00477064397928476	0.454986217456668	0.0073	0.006	0.0972	0.0132	0.0428	0.0172	0.0158	0.0302	0.0021	0.0359	0.0406	0.129	0.0026	0.0471	0.1173	0.0179	0.0174	0.0039	0.002	0.0228	0.0224	0.12	0.0322	0.1027	0.0464	0.0026
7	rs4723462	36069282	0.91	0.473491286898298	0.96	0.665984986819169	0.00406249246506999	0.366707233927898	0.0072	0.0062	0.0963	0.0136	0.0427	0.0173	0.0162	0.0302	0.0023	0.0356	0.0408	0.1288	0.0027	0.0474	0.117	0.0182	0.0177	0.0043	0.0021	0.0226	0.022	0.1201	0.032	0.1026	0.0464	0.0027
7	rs1882054	36073873	0.9	0.528487958927512	0.96	0.665984986819169	0.00454989579837216	0.163994830110435	0.0075	0.0067	0.0939	0.0144	0.0421	0.0173	0.0175	0.031	0.0025	0.0347	0.041	0.1284	0.0028	0.0487	0.116	0.0192	0.0184	0.0052	0.0024	0.0216	0.0206	0.1202	0.0311	0.1027	0.0462	0.003
7	rs111359329	36074399	0.9	0.528487958927512	0.96	0.665984986819169	0.00507586823030348	0.161852369110184	0.0075	0.0067	0.0938	0.0144	0.0421	0.0174	0.0175	0.031	0.0025	0.0347	0.0409	0.1283	0.0028	0.0487	0.116	0.0192	0.0184	0.0052	0.0024	0.0216	0.0206	0.1202	0.0311	0.1027	0.0461	0.003
7	rs2001567	36074755	0.9	0.528487958927512	0.96	0.665984986819169	0.0057150716360361	0.158753877071578	0.0075	0.0067	0.0938	0.0144	0.0421	0.0174	0.0177	0.031	0.0026	0.0346	0.0409	0.1283	0.0028	0.0486	0.116	0.0193	0.0184	0.0052	0.0024	0.0216	0.0205	0.1202	0.0312	0.1027	0.0461	0.003
7	rs6970692	36076406	0.9	0.528487958927512	0.95	0.731303845289611	0.00545748141645037	0.152335667449292	0.0075	0.0067	0.0937	0.0143	0.0421	0.0174	0.0177	0.031	0.0025	0.0346	0.0409	0.1283	0.0028	0.0488	0.116	0.0193	0.0184	0.0052	0.0024	0.0215	0.0205	0.1204	0.0311	0.1027	0.0461	0.0029
7	rs10215779	36077853	0.9	0.528487958927512	0.96	0.665984986819169	0.00561158926153088	0.149870600827366	0.0075	0.0067	0.0937	0.0144	0.0421	0.0174	0.0177	0.031	0.0025	0.0346	0.041	0.1283	0.0028	0.0487	0.1159	0.0193	0.0185	0.0052	0.0024	0.0215	0.0205	0.1204	0.0311	0.1027	0.0461	0.0029
7	rs73102553	36082656	0.9	0.528487958927512	0.96	0.665984986819169	0.00362893315920665	0.116247754989943	0.0074	0.0066	0.0938	0.0145	0.0417	0.0174	0.0179	0.0311	0.0025	0.0343	0.0415	0.1289	0.0029	0.0489	0.1161	0.0194	0.0187	0.0052	0.0024	0.0211	0.02	0.1201	0.031	0.1026	0.046	0.0029
7	rs2710804	36084529	0.9	0.528487958927512	0.96	0.665984986819169	0.0041743760793175	0.11011410358038	0.0074	0.0066	0.0937	0.0145	0.0416	0.0174	0.0179	0.0311	0.0025	0.0343	0.0415	0.1289	0.0029	0.0489	0.1162	0.0194	0.0188	0.0052	0.0024	0.0211	0.0199	0.12	0.0309	0.1026	0.046	0.0029
7	rs80250899	36086541	0.9	0.528487958927512	0.96	0.665984986819169	0.00467216032553351	0.108432939731538	0.0074	0.0066	0.0937	0.0145	0.0415	0.0173	0.0179	0.0311	0.0025	0.0343	0.0415	0.1289	0.0029	0.049	0.1163	0.0194	0.0188	0.0052	0.0023	0.0211	0.0199	0.1201	0.0309	0.1026	0.0461	0.0029
7	rs77224425	36087216	0.9	0.528487958927512	0.96	0.665984986819169	0.00493039000214038	0.108516761928989	0.0074	0.0066	0.0937	0.0145	0.0416	0.0173	0.018	0.0312	0.0025	0.0343	0.0415	0.1289	0.0029	0.0489	0.1164	0.0194	0.0188	0.0052	0.0023	0.0211	0.0199	0.1201	0.0309	0.1025	0.0461	0.0029
7	rs28520934	36097682	0.9	0.528487958927512	0.95	0.731303845289611	0.00536725065872082	0.103449469081106	0.0074	0.0066	0.0936	0.0144	0.0415	0.0171	0.018	0.0312	0.0025	0.0342	0.0416	0.1288	0.003	0.049	0.1168	0.0193	0.019	0.0053	0.0024	0.0212	0.0197	0.1202	0.0306	0.1028	0.0459	0.0029
7	rs2710809	36098844	0.9	0.528487958927512	0.95	0.731303845289611	0.00491243680505226	0.0942342717704379	0.0074	0.0066	0.0934	0.0144	0.0414	0.0174	0.018	0.0311	0.0025	0.0341	0.0416	0.1287	0.003	0.049	0.1169	0.0193	0.019	0.0053	0.0024	0.0212	0.0197	0.12	0.0305	0.1029	0.0459	0.0029
7	rs35294824	36102441	0.9	0.528487958927512	0.95	0.731303845289611	0.00318368754601601	0.0882804301880611	0.0074	0.0066	0.0932	0.0145	0.0412	0.0174	0.0181	0.0312	0.0025	0.0342	0.0418	0.129	0.003	0.0489	0.1172	0.0194	0.019	0.0053	0.0023	0.021	0.0195	0.1197	0.0304	0.1028	0.0459	0.0029
7	rs10275497	36116538	0.9	0.528487958927512	0.95	0.731303845289611	0.0042859838899893	0.070100603587163	0.0074	0.0066	0.0924	0.0146	0.0405	0.0177	0.0183	0.0314	0.0026	0.0343	0.0418	0.1297	0.0031	0.0485	0.1179	0.0194	0.0191	0.0054	0.0023	0.0211	0.0189	0.1189	0.0303	0.1031	0.0464	0.0029
7	rs75761714	36118692	0.91	0.473491286898298	0.95	0.731303845289611	0.00458093122537877	0.0512087796089668	0.0073	0.0065	0.0921	0.0147	0.0401	0.0178	0.0184	0.0315	0.0027	0.0342	0.0419	0.1303	0.0031	0.0485	0.118	0.0195	0.0192	0.0054	0.0022	0.021	0.0183	0.1185	0.03	0.1034	0.047	0.0028
7	rs2718008	36120302	0.91	0.473491286898298	0.95	0.731303845289611	0.00934586112352138	0.0270140923458692	0.0073	0.0062	0.092	0.0148	0.0394	0.0181	0.0185	0.0318	0.0028	0.0338	0.042	0.1318	0.0031	0.0484	0.1178	0.0196	0.0193	0.0056	0.0021	0.0208	0.0175	0.1183	0.0291	0.1036	0.048	0.0028
7	rs11773469	36120473	0.91	0.473491286898298	0.95	0.731303845289611	0.0112984953094627	0.0238369309313263	0.0073	0.0061	0.0919	0.0148	0.0393	0.0182	0.0185	0.0319	0.0028	0.0338	0.042	0.1319	0.0031	0.0485	0.1178	0.0196	0.0193	0.0056	0.0021	0.0207	0.0173	0.1183	0.029	0.1037	0.0483	0.0028
7	rs2254459	36122227	0.91	0.473491286898298	0.95	0.731303845289611	0.0170666480754046	0.0120815705501823	0.0072	0.0059	0.0923	0.0149	0.0395	0.0183	0.0181	0.032	0.0028	0.0336	0.0421	0.1334	0.0032	0.0488	0.1187	0.0189	0.0192	0.0058	0.002	0.0204	0.0166	0.1171	0.0277	0.1047	0.0488	0.0028
7	rs11980062	36123411	0.91	0.473491286898298	0.95	0.731303845289611	0.0209601432361425	0.0181326917370171	0.0072	0.0057	0.0924	0.0149	0.0393	0.0182	0.0181	0.0319	0.0029	0.0335	0.042	0.1335	0.0032	0.049	0.1187	0.0188	0.0192	0.0057	0.002	0.0202	0.0164	0.1171	0.0276	0.105	0.0488	0.0027
7	rs1882059	36124981	0.91	0.473491286898298	0.95	0.731303845289611	0.0233861364074811	0.0146964572522112	0.0071	0.0057	0.0925	0.0149	0.0392	0.0182	0.0182	0.0319	0.003	0.0335	0.0419	0.1336	0.0031	0.0493	0.1188	0.0187	0.0193	0.0056	0.002	0.02	0.0162	0.1171	0.0275	0.1054	0.0489	0.0027
7	rs62451570	36132072	0.91	0.473491286898298	0.95	0.731303845289611	0.0269579404252395	0.0157785398569562	0.007	0.0057	0.0926	0.015	0.039	0.0182	0.0181	0.032	0.003	0.0335	0.042	0.1338	0.0032	0.0494	0.1186	0.0187	0.0193	0.0056	0.002	0.0199	0.016	0.1172	0.0274	0.1055	0.049	0.0027
7	rs2718035	36132889	0.91	0.473491286898298	0.95	0.731303845289611	0.0244067960291105	0.015320113143656	0.007	0.0057	0.0926	0.015	0.039	0.0182	0.0181	0.032	0.003	0.0334	0.042	0.1339	0.0032	0.0494	0.1186	0.0187	0.0193	0.0055	0.002	0.0199	0.016	0.1172	0.0274	0.1057	0.049	0.0027
7	Affx-30382685	36135847	0.91	0.473491286898298	0.95	0.731303845289611	0.0249491436141726	0.0178673698449994	0.007	0.0057	0.0926	0.015	0.0389	0.0181	0.0181	0.0321	0.0031	0.0334	0.0421	0.1339	0.0032	0.0494	0.1186	0.0187	0.0193	0.0054	0.002	0.0198	0.016	0.1172	0.0273	0.1058	0.049	0.0027
7	rs10254628	36141698	0.91	0.473491286898298	0.95	0.731303845289611	0.02647963773952	0.0172310061886586	0.007	0.0057	0.0926	0.0151	0.0389	0.0181	0.0181	0.0321	0.0031	0.0334	0.0422	0.1339	0.0032	0.0495	0.1185	0.0188	0.0193	0.0054	0.002	0.0197	0.0159	0.1172	0.0273	0.1058	0.0489	0.0027
7	rs56018444	36143773	0.91	0.473491286898298	0.96	0.665984986819169	0.026574811644508	0.0157430382817303	0.007	0.0057	0.0926	0.0151	0.0389	0.0181	0.0181	0.0322	0.0031	0.0334	0.0422	0.1339	0.0032	0.0495	0.1185	0.0188	0.0193	0.0054	0.002	0.0197	0.0159	0.1172	0.0273	0.1058	0.0489	0.0027
7	rs80245945	36145123	0.91	0.473491286898298	0.96	0.665984986819169	0.0267127141664968	0.0128069902362815	0.007	0.0056	0.0926	0.0151	0.0389	0.0181	0.0181	0.0322	0.0031	0.0334	0.0423	0.1339	0.0032	0.0496	0.1184	0.0188	0.0193	0.0054	0.002	0.0197	0.0159	0.1172	0.0273	0.1058	0.0489	0.0027
7	rs34494787	36147524	0.91	0.473491286898298	0.96	0.665984986819169	0.0268297976135454	0.0127430628640158	0.007	0.0056	0.0925	0.0152	0.0388	0.0181	0.0182	0.0322	0.0031	0.0334	0.0423	0.134	0.0032	0.0496	0.1183	0.0188	0.0193	0.0054	0.002	0.0196	0.0159	0.1173	0.0272	0.1059	0.0489	0.0027
7	rs2392420	36149652	0.91	0.473491286898298	0.96	0.665984986819169	0.0265642247710214	0.0109004539062345	0.007	0.0056	0.0925	0.0152	0.0388	0.0181	0.0182	0.0322	0.0031	0.0334	0.0423	0.134	0.0032	0.0496	0.1184	0.0188	0.0193	0.0054	0.002	0.0196	0.0159	0.1173	0.0272	0.1059	0.0489	0.0027
7	rs2392421	36149653	0.91	0.473491286898298	0.96	0.665984986819169	0.026574811644508	0.0107828068519291	0.007	0.0056	0.0925	0.0152	0.0388	0.0181	0.0182	0.0322	0.0031	0.0334	0.0423	0.134	0.0032	0.0496	0.1184	0.0188	0.0193	0.0054	0.002	0.0196	0.0159	0.1173	0.0272	0.1059	0.0489	0.0027
7	rs62451583	36169097	0.91	0.473491286898298	0.96	0.665984986819169	0.0254589451446876	0.0250229323162157	0.007	0.0056	0.093	0.0152	0.039	0.0182	0.018	0.0323	0.0031	0.0331	0.042	0.1337	0.0033	0.0495	0.1183	0.019	0.0191	0.0054	0.002	0.0197	0.0159	0.1174	0.0267	0.1059	0.0491	0.0027
7	rs16880934	36170478	0.91	0.473491286898298	0.96	0.665984986819169	0.0255411976880878	0.0257386459897854	0.007	0.0056	0.093	0.0152	0.0391	0.0183	0.018	0.0324	0.0031	0.0331	0.0419	0.1336	0.0034	0.0494	0.1182	0.0192	0.0191	0.0054	0.0021	0.0197	0.0158	0.1175	0.0265	0.1061	0.0491	0.0027
7	rs74775677	36175797	0.91	0.473491286898298	0.96	0.665984986819169	0.0247875589957092	0.0241854801803662	0.007	0.0057	0.0931	0.0151	0.039	0.0183	0.0179	0.0324	0.0031	0.0332	0.0418	0.1335	0.0034	0.0493	0.1181	0.0193	0.019	0.0055	0.0021	0.0196	0.0157	0.1176	0.0262	0.1064	0.049	0.0028
7	rs2700897	36177089	0.91	0.473491286898298	0.96	0.665984986819169	0.0244067960291105	0.0231899136322475	0.007	0.0057	0.0932	0.0151	0.0389	0.0183	0.0179	0.0324	0.0031	0.0332	0.0418	0.1336	0.0035	0.0493	0.118	0.0193	0.0189	0.0055	0.0022	0.0196	0.0157	0.1176	0.0262	0.1065	0.049	0.0028
7	rs73092258	36183611	0.91	0.473491286898298	0.96	0.665984986819169	0.0241882773499093	0.0255139579225171	0.007	0.0057	0.0932	0.0151	0.0389	0.0183	0.0179	0.0324	0.0031	0.0333	0.0418	0.1336	0.0035	0.0492	0.118	0.0194	0.0189	0.0055	0.0022	0.0196	0.0157	0.1176	0.0262	0.1066	0.049	0.0028
7	rs12669708	36186593	0.91	0.473491286898298	0.96	0.665984986819169	0.0266171891443266	0.0245364390200317	0.007	0.0057	0.0932	0.0151	0.039	0.0183	0.0179	0.0325	0.0032	0.0333	0.0418	0.1335	0.0035	0.0493	0.1176	0.0193	0.0189	0.0055	0.0022	0.0196	0.0158	0.1176	0.0261	0.1067	0.049	0.0027
7	rs4302748	36191699	0.91	0.473491286898298	0.96	0.665984986819169	0.0275073997031151	0.0243606587246182	0.007	0.0057	0.0932	0.0151	0.039	0.0183	0.0178	0.0324	0.0032	0.0335	0.0418	0.1336	0.0035	0.0493	0.1172	0.0194	0.0188	0.0056	0.0022	0.0196	0.0158	0.1175	0.0259	0.1069	0.049	0.0028
7	rs12154572	36196956	0.91	0.473491286898298	0.97	0.604552021827049	0.0270328908554469	0.0248455005506537	0.0072	0.0058	0.0927	0.0153	0.0388	0.0185	0.0176	0.0326	0.0034	0.034	0.0415	0.1338	0.0037	0.0497	0.1172	0.0193	0.0187	0.0057	0.0023	0.0191	0.0161	0.1173	0.0257	0.1065	0.0487	0.0029
7	rs78381294	36205387	0.91	0.473491286898298	0.97	0.604552021827049	0.0214555112040586	0.0286491709913138	0.0071	0.0058	0.0927	0.0153	0.0387	0.0186	0.0177	0.0325	0.0035	0.034	0.0415	0.1339	0.0039	0.0495	0.1172	0.0192	0.0188	0.0056	0.0023	0.0191	0.0162	0.1171	0.0256	0.1068	0.0486	0.003
7	rs6971879	36209604	0.92	0.422441555019286	0.98	0.546929419532092	0.0205874733380368	0.0320036463383413	0.0071	0.0058	0.0926	0.0153	0.0386	0.0185	0.0177	0.0324	0.0035	0.034	0.0415	0.134	0.0039	0.0495	0.1173	0.0192	0.0188	0.0055	0.0023	0.019	0.0163	0.1173	0.0255	0.1069	0.0485	0.003
7	rs10230457	36210289	0.92	0.422441555019286	0.98	0.546929419532092	0.0213829373500475	0.0354767928393721	0.0071	0.0058	0.0927	0.0153	0.0386	0.0185	0.0177	0.0324	0.0035	0.034	0.0415	0.1341	0.0039	0.0495	0.1173	0.0192	0.0188	0.0055	0.0023	0.019	0.0162	0.1173	0.0255	0.1069	0.0485	0.003
7	rs13225662	36216668	0.92	0.422441555019286	0.98	0.546929419532092	0.0864254188507299	0.0245804780415824	0.0069	0.0063	0.0894	0.0146	0.0388	0.0187	0.0176	0.0328	0.0041	0.0331	0.0417	0.1377	0.0047	0.05	0.1149	0.0192	0.0177	0.006	0.0028	0.0181	0.017	0.1175	0.0228	0.1096	0.0481	0.0034
7	rs3021413	36219439	0.92	0.422441555019286	0.97	0.604552021827049	0.0934838859676665	0.0288864280875127	0.0069	0.0063	0.089	0.0145	0.039	0.0188	0.0175	0.0328	0.0042	0.033	0.0417	0.1383	0.0048	0.0499	0.1147	0.0192	0.0176	0.0061	0.0029	0.0182	0.017	0.1176	0.0225	0.11	0.048	0.0035
7	rs28712776	36221597	0.91	0.473491286898298	0.97	0.604552021827049	0.0740289197559345	0.032504069343365	0.0069	0.0063	0.0886	0.0144	0.0391	0.0188	0.0174	0.0329	0.0042	0.0329	0.0417	0.1386	0.0048	0.0497	0.1147	0.0193	0.0175	0.0061	0.0029	0.0182	0.0171	0.1177	0.0223	0.1103	0.0479	0.0035
7	rs2540665	36221905	0.91	0.473491286898298	0.97	0.604552021827049	0.0841888258537758	0.0182851640271501	0.0069	0.0063	0.0886	0.0144	0.0391	0.0188	0.0174	0.0329	0.0042	0.0329	0.0417	0.1386	0.0048	0.0499	0.1146	0.0193	0.0175	0.006	0.0029	0.0182	0.0171	0.1178	0.0223	0.1104	0.0479	0.0033
7	rs7776599	36223708	0.91	0.473491286898298	0.96	0.665984986819169	0.0814002790778897	0.0168252886230051	0.0069	0.0063	0.0886	0.0144	0.0391	0.0188	0.0174	0.0329	0.0042	0.0329	0.0417	0.1388	0.0048	0.05	0.1145	0.0193	0.0176	0.0058	0.0029	0.0182	0.017	0.1179	0.0222	0.1104	0.0479	0.0033
7	rs10227634	36225470	0.91	0.473491286898298	0.96	0.665984986819169	0.0810164733781618	0.0149029093293158	0.0069	0.0063	0.0886	0.0144	0.039	0.0188	0.0174	0.0329	0.0042	0.033	0.0417	0.1389	0.0048	0.05	0.1144	0.0194	0.0176	0.0057	0.0029	0.0182	0.017	0.1179	0.0222	0.1105	0.0479	0.0033
7	rs2726063	36225648	0.91	0.473491286898298	0.96	0.665984986819169	0.0807237590515604	0.0133242071152657	0.0069	0.0063	0.0886	0.0144	0.039	0.0188	0.0174	0.0329	0.0042	0.033	0.0417	0.1389	0.0048	0.05	0.1144	0.0194	0.0176	0.0057	0.0029	0.0182	0.017	0.1179	0.0222	0.1105	0.0479	0.0033
7	rs2052263	36225818	0.91	0.473491286898298	0.96	0.665984986819169	0.0833367708853058	0.0126156918882927	0.0069	0.0063	0.0886	0.0144	0.039	0.0188	0.0174	0.0329	0.0042	0.033	0.0417	0.1389	0.0048	0.05	0.1144	0.0194	0.0176	0.0057	0.0029	0.0182	0.017	0.1179	0.0222	0.1105	0.0479	0.0033
7	rs1420190	36229700	0.91	0.473491286898298	0.96	0.665984986819169	0.0834515900517572	0.0103761737012099	0.0069	0.0063	0.0884	0.0143	0.039	0.0188	0.0174	0.0329	0.0042	0.0331	0.0417	0.139	0.0049	0.05	0.1144	0.0194	0.0176	0.0057	0.0029	0.0183	0.017	0.1179	0.0222	0.1106	0.0478	0.0034
7	rs77378488	36234600	0.91	0.473491286898298	0.96	0.665984986819169	0.10019744358581	0.010959521571443	0.0069	0.0063	0.0883	0.0143	0.0389	0.0188	0.0173	0.033	0.0042	0.0331	0.0418	0.139	0.0049	0.0501	0.1145	0.0194	0.0175	0.0057	0.0029	0.0183	0.017	0.1177	0.022	0.1108	0.0479	0.0033
7	rs7799138	36238700	0.91	0.473491286898298	0.96	0.665984986819169	0.106399555304488	0.00787848951321083	0.0069	0.0063	0.0882	0.0143	0.0389	0.0188	0.0173	0.033	0.0043	0.0331	0.0419	0.1391	0.0049	0.0502	0.1146	0.0194	0.0175	0.0057	0.0029	0.0183	0.017	0.1176	0.0219	0.1109	0.0479	0.0033
7	rs118078613	36242773	0.91	0.473491286898298	0.96	0.665984986819169	0.111313928004693	0.00885619889445047	0.0069	0.0063	0.0882	0.0143	0.0389	0.0188	0.0173	0.033	0.0042	0.0331	0.0419	0.139	0.0049	0.0502	0.1147	0.0194	0.0175	0.0057	0.0029	0.0183	0.017	0.1176	0.0219	0.111	0.0478	0.0033
7	rs77620582	36245718	0.91	0.473491286898298	0.96	0.665984986819169	0.114311784872836	0.00768022255884735	0.0069	0.0063	0.0881	0.0142	0.0389	0.0188	0.0174	0.0331	0.0042	0.0331	0.0419	0.139	0.0049	0.0503	0.1148	0.0195	0.0175	0.0057	0.0029	0.0183	0.017	0.1175	0.0218	0.111	0.0478	0.0033
7	rs2726096	36247269	0.91	0.473491286898298	0.96	0.665984986819169	0.116281079393933	0.00760655170616494	0.0069	0.0063	0.0881	0.0142	0.0389	0.0188	0.0174	0.0331	0.0042	0.0331	0.0419	0.139	0.0049	0.0503	0.1148	0.0195	0.0175	0.0057	0.0029	0.0183	0.017	0.1174	0.0218	0.111	0.0478	0.0033
7	rs11764353	36248378	0.91	0.473491286898298	0.96	0.665984986819169	0.116734106157177	0.00763106748240267	0.0069	0.0063	0.0881	0.0142	0.0389	0.0189	0.0174	0.0331	0.0042	0.0331	0.0419	0.139	0.0049	0.0504	0.1148	0.0195	0.0175	0.0057	0.0029	0.0183	0.017	0.1174	0.0218	0.111	0.0478	0.0033
7	rs10807878	36251781	0.91	0.473491286898298	0.96	0.665984986819169	0.116790810488244	0.00675142240247479	0.0069	0.0063	0.088	0.0143	0.0388	0.0189	0.0174	0.0331	0.0042	0.0332	0.0418	0.139	0.0049	0.0505	0.1147	0.0195	0.0175	0.0057	0.0029	0.0183	0.0171	0.1172	0.0218	0.111	0.0478	0.0033
7	rs74454602	36254990	0.91	0.473491286898298	0.95	0.731303845289611	0.117188213724341	0.0064108863805996	0.0069	0.0063	0.088	0.0143	0.0388	0.0189	0.0174	0.0332	0.0042	0.0332	0.0417	0.1391	0.0049	0.0508	0.1147	0.0195	0.0175	0.0057	0.0029	0.0183	0.0171	0.1171	0.0218	0.111	0.0479	0.0033
7	rs111736517	36255597	0.91	0.473491286898298	0.95	0.731303845289611	0.117387225751036	0.00643330011585636	0.0069	0.0063	0.088	0.0143	0.0388	0.0189	0.0175	0.0332	0.0042	0.0332	0.0417	0.1391	0.0049	0.0508	0.1147	0.0195	0.0175	0.0057	0.0029	0.0183	0.0171	0.1171	0.0218	0.111	0.0479	0.0033
7	rs10260648	36258079	0.91	0.473491286898298	0.95	0.731303845289611	0.117017796704085	0.00700704508497268	0.0069	0.0063	0.088	0.0143	0.0388	0.0189	0.0175	0.0332	0.0042	0.0333	0.0417	0.1391	0.0049	0.0508	0.1147	0.0195	0.0175	0.0057	0.0029	0.0183	0.0171	0.1171	0.0218	0.111	0.0479	0.0033
7	rs17170539	36261355	0.91	0.473491286898298	0.95	0.731303845289611	0.118014039786148	0.00707762605923572	0.0069	0.0062	0.088	0.0143	0.0388	0.0189	0.0175	0.0331	0.0041	0.0333	0.0416	0.1392	0.0049	0.0509	0.1146	0.0195	0.0175	0.0057	0.0029	0.0183	0.0171	0.117	0.0218	0.1109	0.0479	0.0033
7	rs71537976	36280192	0.91	0.473491286898298	0.95	0.731303845289611	0.105678227782107	0.00546550598252324	0.0068	0.006	0.088	0.0139	0.0388	0.0188	0.0173	0.0334	0.0038	0.0339	0.0408	0.1397	0.0047	0.0516	0.1147	0.0197	0.0174	0.0055	0.0029	0.0185	0.0171	0.1164	0.0218	0.1112	0.0482	0.0033
7	rs196538	36282767	0.91	0.473491286898298	0.95	0.731303845289611	0.105411842327983	0.0054449476229646	0.0068	0.006	0.088	0.0139	0.0388	0.0188	0.0173	0.0334	0.0038	0.0339	0.0408	0.1397	0.0046	0.0516	0.1147	0.0197	0.0174	0.0055	0.0029	0.0185	0.0171	0.1164	0.0218	0.1113	0.0482	0.0033
7	rs11762654	36288575	0.91	0.473491286898298	0.96	0.665984986819169	0.105838259546145	0.00682064294683829	0.0068	0.0059	0.088	0.0139	0.0388	0.0189	0.0173	0.0334	0.0038	0.034	0.0407	0.1398	0.0046	0.0517	0.1147	0.0198	0.0174	0.0054	0.0029	0.0185	0.0171	0.1163	0.0218	0.1112	0.0483	0.0033
7	rs11765765	36292124	0.91	0.473491286898298	0.96	0.665984986819169	0.106479890880361	0.0061670571561986	0.0068	0.0059	0.0881	0.0139	0.0388	0.0188	0.0173	0.0334	0.0037	0.0342	0.0408	0.1399	0.0046	0.0518	0.1145	0.0198	0.0174	0.0054	0.0029	0.0185	0.0171	0.1164	0.0218	0.1111	0.0483	0.0033
7	rs83311	36301667	0.91	0.473491286898298	0.97	0.604552021827049	0.111754959341543	0.00743609436313294	0.0068	0.0059	0.0882	0.0137	0.0388	0.0187	0.0173	0.0334	0.0037	0.0348	0.0407	0.14	0.0045	0.0518	0.1145	0.0196	0.0173	0.0054	0.0029	0.0185	0.0172	0.1164	0.0217	0.111	0.0482	0.0033
7	rs196575	36308589	0.91	0.473491286898298	0.95	0.731303845289611	0.10019744358581	0.00672843135079325	0.0067	0.0058	0.0884	0.0137	0.0389	0.0187	0.0174	0.0333	0.0036	0.0348	0.0406	0.1401	0.0043	0.0518	0.1146	0.0194	0.0174	0.0053	0.0029	0.0185	0.0172	0.1164	0.0215	0.1113	0.0483	0.0032
7	rs35236079	36312485	0.91	0.473491286898298	0.95	0.731303845289611	0.0985554268733581	0.00647825130542725	0.0067	0.0058	0.0885	0.0137	0.0389	0.0187	0.0174	0.0333	0.0036	0.0348	0.0406	0.1401	0.0043	0.0518	0.1146	0.0194	0.0174	0.0052	0.0029	0.0185	0.0172	0.1163	0.0215	0.1113	0.0483	0.0032
7	rs196579	36312929	0.91	0.473491286898298	0.94	0.800578923638966	0.0983513681488436	0.0063438926156758	0.0067	0.0058	0.0885	0.0137	0.0389	0.0187	0.0174	0.0333	0.0036	0.0348	0.0406	0.1401	0.0043	0.0518	0.1146	0.0194	0.0174	0.0052	0.0029	0.0185	0.0172	0.1163	0.0215	0.1113	0.0483	0.0032
7	rs73105469	36313358	0.91	0.473491286898298	0.94	0.800578923638966	0.0981475743775466	0.00625514496233308	0.0067	0.0058	0.0885	0.0137	0.0389	0.0187	0.0174	0.0333	0.0036	0.0348	0.0406	0.1401	0.0043	0.0518	0.1146	0.0194	0.0174	0.0052	0.0029	0.0185	0.0172	0.1163	0.0215	0.1113	0.0483	0.0032
7	rs78678552	36318437	0.91	0.473491286898298	0.94	0.800578923638966	0.0950225971152961	0.00621101857876926	0.0067	0.0058	0.0886	0.0137	0.0389	0.0187	0.0174	0.0333	0.0035	0.0348	0.0406	0.1401	0.0043	0.0518	0.1146	0.0195	0.0175	0.0052	0.0029	0.0185	0.0172	0.1162	0.0215	0.1113	0.0484	0.0032
7	rs76227315	36318945	0.91	0.473491286898298	0.94	0.800578923638966	0.0949477789559068	0.00625514496233308	0.0067	0.0058	0.0886	0.0137	0.0389	0.0187	0.0174	0.0333	0.0035	0.0348	0.0406	0.1401	0.0043	0.0518	0.1146	0.0195	0.0175	0.0052	0.0029	0.0185	0.0172	0.1162	0.0215	0.1113	0.0485	0.0032
7	rs12154765	36319789	0.91	0.473491286898298	0.94	0.800578923638966	0.0937557288421208	0.0061670571561986	0.0067	0.0058	0.0886	0.0137	0.0388	0.0187	0.0175	0.0333	0.0035	0.0348	0.0406	0.14	0.0042	0.0518	0.1146	0.0196	0.0175	0.0052	0.0029	0.0185	0.0173	0.1161	0.0215	0.1114	0.0486	0.0032
7	rs196586	36320821	0.91	0.473491286898298	0.94	0.800578923638966	0.0852092921887306	0.00621101857876926	0.0067	0.0058	0.0888	0.0138	0.0389	0.0187	0.0175	0.0332	0.0034	0.0348	0.0406	0.14	0.0043	0.0518	0.1145	0.0195	0.0175	0.0051	0.0029	0.0185	0.0173	0.1161	0.0214	0.1113	0.0486	0.0032
7	rs885638	36322615	0.91	0.473491286898298	0.94	0.800578923638966	0.0791814799327762	0.00650078875913934	0.0067	0.0058	0.0888	0.0138	0.0389	0.0187	0.0176	0.0331	0.0034	0.0348	0.0405	0.1399	0.0043	0.0517	0.1143	0.0196	0.0176	0.0051	0.0029	0.0185	0.0173	0.1161	0.0214	0.1114	0.0487	0.0032
7	rs17274957	36324938	0.91	0.473491286898298	0.94	0.800578923638966	0.0937804665056409	0.00607962918664824	0.0065	0.0059	0.0888	0.0138	0.0387	0.0187	0.0177	0.0331	0.0034	0.0348	0.0405	0.1398	0.0042	0.0518	0.1141	0.0198	0.0176	0.0052	0.0029	0.0186	0.0176	0.1159	0.0213	0.1116	0.0491	0.0031
7	rs196594	36327317	0.91	0.473491286898298	0.94	0.800578923638966	0.100895265438441	0.00577882708940733	0.0064	0.0059	0.0888	0.0138	0.0387	0.0187	0.0177	0.0332	0.0034	0.0348	0.0404	0.1397	0.0041	0.0517	0.1141	0.0199	0.0175	0.0052	0.0029	0.0186	0.0177	0.1157	0.0213	0.1117	0.0492	0.0031
7	rs73107658	36330945	0.91	0.473491286898298	0.94	0.800578923638966	0.108961800700946	0.00599286103190546	0.0063	0.0059	0.0887	0.0138	0.0387	0.0187	0.0178	0.0333	0.0034	0.0349	0.0404	0.1396	0.0041	0.0517	0.1141	0.0199	0.0175	0.0052	0.0029	0.0186	0.0179	0.1154	0.0212	0.1119	0.0493	0.0031
7	rs10262791	36335759	0.91	0.473491286898298	0.94	0.800578923638966	0.196234166492383	0.00760655170616494	0.006	0.0057	0.0886	0.0138	0.0385	0.0186	0.0183	0.0339	0.0033	0.0354	0.0402	0.1385	0.0039	0.0513	0.1138	0.0203	0.0172	0.0053	0.0031	0.0187	0.0189	0.1151	0.0206	0.113	0.0499	0.0029
7	rs196608	36337756	0.91	0.473491286898298	0.95	0.731303845289611	0.187519156057907	0.00768022255884735	0.006	0.0058	0.0884	0.0138	0.0385	0.0186	0.0183	0.0339	0.0033	0.0354	0.0401	0.1384	0.0039	0.0511	0.1138	0.0203	0.0172	0.0053	0.0031	0.0186	0.019	0.1151	0.0206	0.1131	0.0499	0.0031
7	rs2516	36339269	0.91	0.473491286898298	0.95	0.731303845289611	0.184490743832165	0.00712488612769719	0.006	0.0058	0.0883	0.0138	0.0385	0.0186	0.0183	0.0339	0.0033	0.0355	0.0401	0.1384	0.0039	0.051	0.1138	0.0203	0.0171	0.0053	0.0031	0.0186	0.019	0.115	0.0206	0.1132	0.0499	0.0032
7	rs118038635	36340753	0.91	0.473491286898298	0.95	0.731303845289611	0.182376616782008	0.0045065585482473	0.0059	0.0058	0.0883	0.0139	0.0384	0.0186	0.0183	0.0339	0.0033	0.0354	0.0398	0.1385	0.0039	0.0508	0.1139	0.0205	0.0171	0.0053	0.0032	0.0185	0.0191	0.1146	0.0207	0.1132	0.0499	0.0033
7	rs13232537	36341781	0.91	0.473491286898298	0.95	0.731303845289611	0.180680705687525	0.00430484885495879	0.0059	0.0058	0.0883	0.0139	0.0383	0.0186	0.0184	0.034	0.0033	0.0354	0.0397	0.1386	0.004	0.0507	0.114	0.0206	0.0171	0.0054	0.0033	0.0185	0.0191	0.1144	0.0208	0.1132	0.0499	0.0033
7	rs28694295	36341941	0.91	0.473491286898298	0.95	0.731303845289611	0.180938189874966	0.00384779053540982	0.0059	0.0058	0.0883	0.0139	0.0383	0.0186	0.0184	0.034	0.0033	0.0354	0.0396	0.1386	0.004	0.0507	0.114	0.0206	0.0171	0.0053	0.0033	0.0185	0.0191	0.1143	0.0208	0.1132	0.0499	0.0033
7	rs4723511	36345194	0.91	0.473491286898298	0.95	0.731303845289611	0.216292873136429	0.00396812343301607	0.0059	0.0058	0.0879	0.0139	0.0376	0.0187	0.0184	0.0343	0.0033	0.0355	0.0398	0.1387	0.0041	0.0506	0.1136	0.0206	0.017	0.0054	0.0034	0.0185	0.0194	0.1141	0.021	0.1134	0.05	0.0035
7	rs116976887	36347126	0.92	0.422441555019286	0.95	0.731303845289611	0.200657003140559	0.00516145620646895	0.006	0.0058	0.0879	0.0139	0.0376	0.0187	0.0184	0.0343	0.0034	0.0355	0.0397	0.1384	0.0041	0.0504	0.1135	0.0205	0.017	0.0054	0.0034	0.0185	0.0195	0.1141	0.0211	0.1137	0.05	0.0035
7	rs196639	36349821	0.92	0.422441555019286	0.95	0.731303845289611	0.190272729114839	0.00484734726560563	0.0061	0.0058	0.0879	0.0139	0.0377	0.0187	0.0184	0.0343	0.0034	0.0355	0.0397	0.1382	0.0042	0.0503	0.1133	0.0205	0.0169	0.0054	0.0034	0.0184	0.0196	0.1139	0.0213	0.114	0.0501	0.0036
7	rs196641	36350365	0.92	0.422441555019286	0.95	0.731303845289611	0.192972925670547	0.0046752885934446	0.0061	0.0057	0.0879	0.0139	0.0377	0.0187	0.0184	0.0343	0.0034	0.0356	0.0396	0.1381	0.0042	0.0502	0.1133	0.0206	0.0169	0.0054	0.0034	0.0184	0.0197	0.1138	0.0213	0.1141	0.0501	0.0034
7	rs111924802	36351281	0.92	0.422441555019286	0.95	0.731303845289611	0.183116818523023	0.0045065585482473	0.0062	0.0057	0.0878	0.0141	0.0378	0.0189	0.0184	0.0342	0.0035	0.0357	0.0395	0.1379	0.0043	0.0501	0.1132	0.0206	0.017	0.0053	0.0034	0.0184	0.0197	0.1138	0.0213	0.1142	0.05	0.0034
7	rs17210387	36355234	0.92	0.422441555019286	0.97	0.604552021827049	0.21960624207251	0.00843729940266157	0.0067	0.0058	0.0853	0.0147	0.0373	0.019	0.019	0.0342	0.0039	0.0365	0.0381	0.136	0.0046	0.0493	0.1128	0.021	0.0168	0.0051	0.0035	0.0187	0.0208	0.1134	0.022	0.1163	0.0499	0.0036
7	rs76310739	36358223	0.92	0.422441555019286	0.99	0.493036143459036	0.244677855427234	0.0123314675534143	0.007	0.0059	0.0844	0.0149	0.0374	0.0191	0.0192	0.0342	0.0041	0.0366	0.0375	0.1353	0.0048	0.0489	0.1127	0.0212	0.0167	0.005	0.0035	0.0189	0.021	0.1131	0.0223	0.1171	0.0498	0.0037
7	rs117856531	36367513	0.92	0.422441555019286	0.99	0.493036143459036	0.246294680382162	0.0125839499693849	0.007	0.0059	0.0845	0.0149	0.0374	0.0191	0.0192	0.0342	0.0041	0.0367	0.0375	0.1352	0.0048	0.0488	0.1127	0.0212	0.0167	0.005	0.0036	0.0189	0.021	0.1131	0.0223	0.1171	0.0498	0.0037
7	rs80078629	36375054	0.92	0.422441555019286	0.99	0.493036143459036	0.244329041083072	0.0127430628640158	0.007	0.0059	0.0845	0.015	0.0374	0.0191	0.0192	0.0342	0.0041	0.0367	0.0375	0.1352	0.0048	0.0488	0.1127	0.0212	0.0167	0.005	0.0036	0.0189	0.0211	0.1131	0.0223	0.117	0.0497	0.0037
7	rs73092793	36380111	0.92	0.422441555019286	0.99	0.493036143459036	0.244416219017003	0.0129675137212098	0.007	0.0059	0.0844	0.015	0.0374	0.0191	0.0192	0.0342	0.0041	0.0367	0.0374	0.1352	0.0048	0.0488	0.1127	0.0212	0.0167	0.005	0.0036	0.0189	0.0211	0.1131	0.0224	0.117	0.0496	0.0037
7	rs79490715	36387983	0.92	0.422441555019286	0.99	0.493036143459036	0.24594460082764	0.0132264445026222	0.007	0.0059	0.0844	0.015	0.0374	0.0191	0.0192	0.0342	0.0041	0.0367	0.0374	0.1352	0.0048	0.0488	0.1127	0.0212	0.0167	0.005	0.0036	0.0189	0.0211	0.1131	0.0224	0.117	0.0496	0.0037
7	rs77516697	36393698	0.92	0.422441555019286	0.99	0.493036143459036	0.270647997243917	0.0178296231848064	0.007	0.0059	0.0843	0.015	0.0374	0.0191	0.0192	0.0343	0.0042	0.0368	0.0374	0.1352	0.0048	0.0488	0.1127	0.0212	0.0167	0.005	0.0036	0.0189	0.0211	0.1132	0.0224	0.1171	0.0494	0.0037
7	rs197327	36395294	0.92	0.422441555019286	0.99	0.493036143459036	0.276348471263787	0.0183233797119681	0.007	0.0059	0.0844	0.015	0.0374	0.0191	0.0192	0.0343	0.0042	0.0367	0.0374	0.1352	0.0048	0.0488	0.1128	0.0212	0.0167	0.005	0.0036	0.0189	0.0211	0.1132	0.0224	0.1171	0.0493	0.0037
7	rs35828246	36396664	0.92	0.422441555019286	0.99	0.493036143459036	0.276534928272652	0.0183999281530763	0.007	0.0059	0.0844	0.015	0.0374	0.0191	0.0192	0.0343	0.0042	0.0367	0.0374	0.1352	0.0048	0.0488	0.1128	0.0212	0.0167	0.005	0.0036	0.0189	0.0211	0.1132	0.0224	0.1171	0.0493	0.0037
7	rs197334	36405894	0.92	0.422441555019286	0.99	0.493036143459036	0.278169315082751	0.019291431872802	0.007	0.0059	0.0844	0.015	0.0374	0.0191	0.0192	0.0343	0.0042	0.0368	0.0374	0.1352	0.0048	0.0488	0.1128	0.0212	0.0167	0.005	0.0036	0.0189	0.0211	0.1133	0.0224	0.1171	0.0493	0.0037
7	rs6955916	36419791	0.92	0.422441555019286	1.01	0.39608418712213	0.28192450832948	0.022636058365174	0.007	0.0059	0.0845	0.015	0.0374	0.0191	0.0191	0.0342	0.0042	0.0367	0.0373	0.1352	0.0049	0.0488	0.1128	0.0212	0.0167	0.005	0.0036	0.0189	0.021	0.1133	0.0224	0.1172	0.0493	0.0037
7	rs75333688	36424349	0.92	0.422441555019286	1.01	0.39608418712213	0.279761966649852	0.0196063367487112	0.007	0.0059	0.0845	0.015	0.0373	0.0191	0.0191	0.0342	0.0042	0.0366	0.0373	0.1352	0.0049	0.0487	0.1128	0.0212	0.0167	0.005	0.0036	0.0189	0.021	0.1133	0.0224	0.1173	0.0493	0.0037
7	rs74456782	36424617	0.92	0.422441555019286	1.01	0.39608418712213	0.279902729387825	0.0198044110998332	0.007	0.0059	0.0845	0.015	0.0373	0.0191	0.0191	0.0342	0.0042	0.0366	0.0373	0.1352	0.0049	0.0487	0.1128	0.0212	0.0167	0.005	0.0036	0.0189	0.021	0.1133	0.0224	0.1173	0.0493	0.0037
7	rs79082503	36436796	0.92	0.422441555019286	1.01	0.39608418712213	0.27027945555026	0.0176414772162282	0.007	0.0059	0.0845	0.015	0.0374	0.0191	0.0192	0.0342	0.0042	0.0366	0.0374	0.135	0.0049	0.0488	0.1127	0.0213	0.0168	0.005	0.0036	0.019	0.021	0.1132	0.0223	0.1173	0.0493	0.0037
7	rs3735400	36438709	0.92	0.422441555019286	1.01	0.39608418712213	0.27027945555026	0.0177542473041961	0.007	0.0059	0.0845	0.015	0.0374	0.0191	0.0192	0.0343	0.0042	0.0366	0.0374	0.135	0.0049	0.0488	0.1127	0.0213	0.0168	0.005	0.0036	0.019	0.021	0.1132	0.0223	0.1172	0.0493	0.0037
7	rs111504708	36445177	0.92	0.422441555019286	1.01	0.39608418712213	0.258719560459295	0.019056882455571	0.0071	0.0059	0.0841	0.0152	0.0374	0.0191	0.0193	0.0342	0.0042	0.0366	0.0374	0.1347	0.0051	0.0488	0.1125	0.0213	0.017	0.0051	0.0037	0.0191	0.021	0.113	0.0223	0.1172	0.0492	0.0037
7	rs3801315	36447600	0.92	0.422441555019286	1.01	0.39608418712213	0.267432463749806	0.0226784348351235	0.0071	0.0059	0.084	0.0152	0.0374	0.0191	0.0193	0.0342	0.0043	0.0366	0.0375	0.1347	0.0051	0.0488	0.1124	0.0214	0.017	0.0051	0.0037	0.0191	0.021	0.113	0.0223	0.1172	0.0492	0.0037
7	rs197370	36453887	0.92	0.422441555019286	1.01	0.39608418712213	0.266974799469717	0.0288389034516095	0.007	0.0059	0.0839	0.0153	0.0377	0.0191	0.0193	0.0343	0.0043	0.0369	0.0378	0.1344	0.0051	0.0485	0.1123	0.0214	0.017	0.0051	0.0037	0.0191	0.021	0.1127	0.0225	0.1173	0.0495	0.0037
7	rs17170590	36458828	0.92	0.422441555019286	1.02	0.35283343175317	0.263555856144891	0.0232756908926262	0.0071	0.0059	0.0838	0.0153	0.0378	0.019	0.0194	0.0343	0.0043	0.0368	0.0379	0.134	0.0051	0.0486	0.1121	0.0213	0.017	0.0051	0.0037	0.0192	0.021	0.1126	0.0225	0.1173	0.0496	0.0038
7	rs75949125	36460554	0.92	0.422441555019286	1.02	0.35283343175317	0.261109021076835	0.0232327833270784	0.0071	0.0059	0.0837	0.0152	0.0378	0.019	0.0194	0.0343	0.0043	0.0369	0.0379	0.134	0.0051	0.0486	0.1121	0.0213	0.017	0.0051	0.0037	0.0192	0.021	0.1126	0.0225	0.1173	0.0497	0.0038
7	rs6954831	36462141	0.92	0.422441555019286	1.02	0.35283343175317	0.256744942222369	0.0229334913064916	0.007	0.006	0.0837	0.0152	0.0379	0.019	0.0194	0.0343	0.0042	0.0369	0.0379	0.134	0.0051	0.0486	0.1122	0.0213	0.017	0.0051	0.0036	0.0192	0.021	0.1126	0.0225	0.1173	0.0497	0.0037
7	rs73330576	36462514	0.92	0.422441555019286	1.02	0.35283343175317	0.25647631499055	0.022636058365174	0.0071	0.006	0.0837	0.0151	0.0379	0.019	0.0194	0.0343	0.0042	0.0369	0.0379	0.134	0.0051	0.0486	0.1122	0.0213	0.017	0.0051	0.0036	0.0192	0.021	0.1126	0.0225	0.1173	0.0497	0.0037
7	rs3815484	36466655	0.92	0.422441555019286	1.02	0.35283343175317	0.258270059644864	0.0213412895040986	0.0071	0.006	0.0836	0.015	0.0379	0.019	0.0194	0.0343	0.0042	0.037	0.0379	0.134	0.0051	0.0486	0.1122	0.0213	0.0169	0.005	0.0036	0.0192	0.021	0.1127	0.0225	0.1173	0.0497	0.0037
7	rs17292369	36467608	0.92	0.422441555019286	1.03	0.312927433563081	0.250826372663208	0.0200433765327634	0.0071	0.006	0.0836	0.015	0.0379	0.019	0.0193	0.0343	0.0042	0.0369	0.0379	0.1341	0.0051	0.0486	0.1121	0.0213	0.017	0.005	0.0036	0.0192	0.021	0.1127	0.0225	0.1173	0.0498	0.0037
7	rs9648429	36479218	0.92	0.422441555019286	1.03	0.312927433563081	0.242502255682374	0.0237501707226103	0.0071	0.006	0.0836	0.015	0.0379	0.019	0.0193	0.0343	0.0042	0.0369	0.038	0.1341	0.0051	0.0486	0.112	0.0213	0.017	0.005	0.0036	0.0192	0.0211	0.1127	0.0226	0.1173	0.0497	0.0038
7	rs12535394	36481482	0.92	0.422441555019286	1.03	0.312927433563081	0.234204803890392	0.0266467087961266	0.0071	0.006	0.0836	0.015	0.0379	0.019	0.0193	0.0343	0.0042	0.0369	0.0379	0.1341	0.0051	0.0486	0.112	0.0213	0.017	0.005	0.0036	0.0192	0.0211	0.1127	0.0226	0.1173	0.0497	0.0038
7	rs117648797	36493398	0.92	0.422441555019286	1.03	0.312927433563081	0.246601224335497	0.115474138660611	0.0071	0.006	0.0835	0.015	0.0379	0.019	0.0193	0.0343	0.0042	0.0368	0.038	0.1338	0.005	0.0486	0.1118	0.0213	0.017	0.005	0.0036	0.0192	0.0211	0.1126	0.0226	0.1172	0.0497	0.0038
7	rs58282110	36502299	0.92	0.422441555019286	1.03	0.312927433563081	0.305808623015878	0.129963120222746	0.0072	0.006	0.0833	0.0151	0.038	0.0192	0.0193	0.0343	0.0043	0.0368	0.0381	0.1332	0.0051	0.0486	0.1114	0.0213	0.017	0.005	0.0036	0.0193	0.0213	0.1124	0.0228	0.1169	0.0498	0.0039
7	rs17170599	36504070	0.92	0.422441555019286	1.03	0.312927433563081	0.301788730214409	0.115731792986195	0.0072	0.006	0.0832	0.0152	0.0381	0.0194	0.0194	0.0343	0.0043	0.0368	0.0382	0.1326	0.0051	0.0487	0.1111	0.0212	0.017	0.0051	0.0037	0.0193	0.0213	0.1122	0.023	0.1167	0.0499	0.004
7	rs75214929	36508551	0.93	0.375229593708928	1.03	0.312927433563081	0.14464443097305	0.250369401154829	0.0084	0.0068	0.0802	0.0174	0.0399	0.0224	0.0203	0.0343	0.005	0.0371	0.0394	0.1243	0.0064	0.0493	0.1063	0.0219	0.0182	0.0057	0.0046	0.0204	0.0227	0.1083	0.0257	0.1132	0.0499	0.005
7	rs79332153	36508641	0.93	0.375229593708928	1.03	0.312927433563081	0.145711718768406	0.251945265711703	0.0085	0.0069	0.0801	0.0175	0.0399	0.0225	0.0204	0.0343	0.0051	0.0371	0.0394	0.1238	0.0064	0.0493	0.1062	0.022	0.0182	0.0057	0.0046	0.0204	0.0228	0.1082	0.0256	0.1132	0.0498	0.005
7	rs10280370	36508771	0.93	0.375229593708928	1.03	0.312927433563081	0.152047387882491	0.28550624581189	0.0085	0.007	0.0799	0.0176	0.04	0.0227	0.0204	0.0343	0.0051	0.0372	0.0395	0.1234	0.0065	0.0493	0.1059	0.0219	0.0183	0.0058	0.0046	0.0204	0.023	0.108	0.0257	0.1131	0.0497	0.0051
7	rs10280994	36509082	0.93	0.375229593708928	1.04	0.276253925711104	0.158406972657371	0.315962096114256	0.0088	0.007	0.0795	0.0179	0.0402	0.0232	0.0206	0.0342	0.0052	0.0373	0.0397	0.1225	0.0067	0.0493	0.1052	0.0219	0.0184	0.0059	0.0048	0.0204	0.0233	0.1077	0.026	0.1127	0.0496	0.0052
7	rs79300405	36509137	0.93	0.375229593708928	1.04	0.276253925711104	0.165234394122383	0.353287541709458	0.0088	0.007	0.0793	0.018	0.0403	0.0232	0.0206	0.0343	0.0052	0.0374	0.0397	0.1224	0.0067	0.0494	0.1051	0.0219	0.0184	0.0059	0.0048	0.0203	0.0233	0.1076	0.0261	0.1126	0.0497	0.0053
7	rs1894831	36510043	0.93	0.375229593708928	1.04	0.276253925711104	0.21418065119548	0.480307934763539	0.0091	0.0071	0.078	0.0185	0.0407	0.0235	0.0206	0.0341	0.0056	0.0377	0.0397	0.1202	0.0071	0.0496	0.1036	0.0216	0.0186	0.0062	0.005	0.0206	0.0238	0.1075	0.0272	0.1115	0.0501	0.0057
7	rs76827509	36514098	0.92	0.422441555019286	1.04	0.276253925711104	0.31813743772189	0.710086107020422	0.0095	0.0075	0.0765	0.0193	0.0411	0.0242	0.0206	0.0343	0.006	0.0381	0.0398	0.1179	0.0075	0.0498	0.1015	0.022	0.019	0.0064	0.0053	0.0208	0.0244	0.1071	0.0282	0.1098	0.0503	0.0062
7	rs62445320	36514424	0.92	0.422441555019286	1.04	0.276253925711104	0.318991954017398	0.712322258646336	0.0095	0.0075	0.0764	0.0193	0.0411	0.0242	0.0206	0.0343	0.006	0.0381	0.0397	0.118	0.0075	0.0498	0.1015	0.022	0.0191	0.0064	0.0053	0.0208	0.0244	0.107	0.0282	0.1098	0.0504	0.0062
7	rs1419982	36515149	0.92	0.422441555019286	1.05	0.24269399207398	0.321714278784667	0.717844783727408	0.0095	0.0074	0.0766	0.0193	0.0411	0.0242	0.0206	0.0343	0.006	0.038	0.0397	0.1181	0.0075	0.0498	0.1014	0.022	0.0191	0.0064	0.0053	0.0208	0.0244	0.107	0.0282	0.1096	0.0504	0.0062
7	rs10241820	36519415	0.92	0.422441555019286	1.05	0.24269399207398	0.340692697621358	0.731617307058242	0.0096	0.0074	0.0773	0.0193	0.0412	0.0242	0.0206	0.0344	0.006	0.0377	0.0398	0.1179	0.0076	0.0498	0.1013	0.0217	0.0191	0.0063	0.0054	0.0208	0.0245	0.1069	0.0282	0.1095	0.0504	0.0062
7	rs6954205	36519651	0.92	0.422441555019286	1.04	0.276253925711104	0.338717464130603	0.732517520443968	0.0096	0.0074	0.0772	0.0193	0.0413	0.0242	0.0206	0.0344	0.006	0.0377	0.0398	0.1178	0.0076	0.0498	0.1013	0.0217	0.0191	0.0063	0.0053	0.0208	0.0245	0.1069	0.0282	0.1095	0.0504	0.0062
7	rs117861419	36524949	0.93	0.375229593708928	1.04	0.276253925711104	0.29359279683037	0.938551978542668	0.0097	0.0075	0.0767	0.0198	0.0421	0.0244	0.0208	0.0344	0.006	0.0375	0.0397	0.1153	0.0078	0.0503	0.0992	0.0217	0.0195	0.0066	0.0055	0.0215	0.0253	0.1074	0.0294	0.1081	0.0502	0.0061
7	rs10951476	36525948	0.93	0.375229593708928	1.04	0.276253925711104	0.29219845830898	0.968198133716572	0.0097	0.0076	0.0767	0.0199	0.0422	0.0244	0.0209	0.0344	0.0061	0.0375	0.0397	0.1151	0.0078	0.0503	0.0989	0.0217	0.0196	0.0066	0.0055	0.0216	0.0255	0.1075	0.0296	0.1078	0.0502	0.0061
7	rs7806809	36529085	0.93	0.375229593708928	1.04	0.276253925711104	0.292342536145384	0.985401768291214	0.0097	0.0076	0.0767	0.0199	0.0422	0.0243	0.0208	0.0344	0.006	0.0375	0.0397	0.1152	0.0078	0.0503	0.0987	0.0216	0.0196	0.0066	0.0055	0.0216	0.0256	0.1076	0.0296	0.1077	0.0502	0.0061
7	rs75180740	36530090	0.93	0.375229593708928	1.04	0.276253925711104	0.316482107080502	1.00202354563968	0.0098	0.0076	0.0766	0.0199	0.0423	0.0243	0.0208	0.0344	0.0061	0.0375	0.0396	0.1153	0.0078	0.0503	0.0987	0.0215	0.0196	0.0066	0.0055	0.0216	0.0256	0.1075	0.0296	0.1077	0.0503	0.0061
7	rs6962648	36530370	0.93	0.375229593708928	1.04	0.276253925711104	0.332981861165918	1.0212686931503	0.0098	0.0076	0.0766	0.0199	0.0423	0.0242	0.0207	0.0344	0.0061	0.0374	0.0396	0.1153	0.0078	0.0504	0.0986	0.0216	0.0196	0.0066	0.0055	0.0216	0.0256	0.1075	0.0296	0.1078	0.0503	0.0061
7	rs6979650	36536896	0.92	0.422441555019286	1.05	0.24269399207398	0.430134451080492	1.56938715238046	0.0105	0.008	0.0755	0.0224	0.0435	0.0243	0.0206	0.0325	0.0062	0.0382	0.0383	0.1103	0.0082	0.0504	0.0968	0.0218	0.021	0.0075	0.0055	0.0227	0.0279	0.1073	0.0323	0.1038	0.05	0.0065
7	rs61320714	36538303	0.92	0.422441555019286	1.05	0.24269399207398	0.52421134935981	1.71628398826157	0.0105	0.0081	0.0753	0.0227	0.0436	0.0243	0.0204	0.0324	0.0063	0.0381	0.0382	0.1097	0.0082	0.0503	0.0968	0.0221	0.0211	0.0075	0.0056	0.0229	0.0286	0.1067	0.0329	0.1032	0.05	0.0066
7	rs7788960	36544779	0.92	0.422441555019286	1.05	0.24269399207398	0.630049897657603	1.89030328632689	0.0106	0.0081	0.0743	0.0233	0.0437	0.0249	0.0207	0.032	0.0063	0.0386	0.0376	0.1088	0.0083	0.0504	0.096	0.0231	0.0217	0.0077	0.0056	0.0231	0.0293	0.1069	0.0337	0.1018	0.0489	0.0068
7	rs7777593	36546069	0.92	0.422441555019286	1.05	0.24269399207398	0.611275787722539	1.90881492808841	0.0106	0.0081	0.0741	0.0233	0.0439	0.0248	0.0206	0.0318	0.0063	0.0388	0.0376	0.1085	0.0083	0.0504	0.0961	0.0232	0.0217	0.0078	0.0056	0.0232	0.0293	0.1071	0.0339	0.1014	0.049	0.0067
7	rs117561484	36547274	0.92	0.422441555019286	1.05	0.24269399207398	0.620944402550343	1.92860025451584	0.0106	0.0081	0.0736	0.0233	0.0439	0.0248	0.0207	0.0315	0.0063	0.0389	0.0376	0.1086	0.0084	0.0503	0.0963	0.023	0.0218	0.0079	0.0057	0.0231	0.0294	0.1073	0.0341	0.1012	0.0489	0.0067
7	rs3847010	36547361	0.92	0.422441555019286	1.05	0.24269399207398	0.620316269095395	1.92913538675707	0.0106	0.0081	0.0736	0.0233	0.0439	0.0248	0.0207	0.0315	0.0063	0.0389	0.0376	0.1087	0.0084	0.0503	0.0963	0.023	0.0218	0.0079	0.0057	0.0231	0.0294	0.1073	0.0341	0.1012	0.0489	0.0067
7	rs3843533	36547384	0.92	0.422441555019286	1.05	0.24269399207398	0.635401160564179	1.93823578464532	0.0107	0.0081	0.0737	0.0233	0.0439	0.0248	0.0206	0.0315	0.0063	0.0388	0.0375	0.1087	0.0084	0.0504	0.0963	0.023	0.0218	0.0079	0.0057	0.0231	0.0294	0.1072	0.0341	0.1012	0.0489	0.0067
7	rs7777022	36547613	0.92	0.422441555019286	1.05	0.24269399207398	0.597143869489054	1.94412743701324	0.0106	0.0081	0.0736	0.0234	0.044	0.0249	0.0206	0.0319	0.0062	0.0388	0.0376	0.1087	0.0083	0.0503	0.0963	0.0232	0.0218	0.008	0.0055	0.0232	0.0294	0.1073	0.0341	0.1008	0.0488	0.0066
7	rs13312060	36547979	0.92	0.422441555019286	1.05	0.24269399207398	0.508713217929139	1.72119663100574	0.0104	0.0079	0.0735	0.0236	0.0444	0.0251	0.0206	0.0316	0.0059	0.0394	0.0386	0.1088	0.0077	0.0502	0.0968	0.0232	0.0218	0.0079	0.0051	0.0234	0.0296	0.1074	0.0346	0.0995	0.0484	0.0062
7	rs77205182	36549085	0.92	0.422441555019286	1.05	0.24269399207398	0.449564566356677	1.70506291321384	0.0101	0.0076	0.0734	0.0241	0.0442	0.0256	0.0212	0.0312	0.0056	0.0395	0.0387	0.1103	0.0073	0.0491	0.0974	0.0235	0.0218	0.0078	0.0049	0.0235	0.0301	0.1078	0.0354	0.0985	0.0472	0.006
7	rs113347042	36551211	0.92	0.422441555019286	1.05	0.24269399207398	0.516818858736043	1.61187282132559	0.0095	0.0072	0.074	0.025	0.0439	0.0254	0.0218	0.0297	0.005	0.0397	0.0386	0.111	0.0068	0.0474	0.0986	0.0241	0.0223	0.0078	0.0046	0.0238	0.0307	0.1094	0.0364	0.0983	0.0455	0.0055
7	rs75756523	36553394	0.91	0.473491286898298	1.05	0.24269399207398	0.747368382050478	1.54449850602506	0.0092	0.0069	0.0746	0.0257	0.0433	0.0254	0.0222	0.0286	0.0046	0.0398	0.0384	0.1118	0.0065	0.0465	0.0997	0.0246	0.0227	0.0078	0.0044	0.024	0.0311	0.1106	0.0368	0.0977	0.0442	0.0052
7	rs12531209	36556478	0.9	0.528487958927512	1.05	0.24269399207398	0.738138372788037	1.53673357693506	0.0091	0.0068	0.0748	0.0259	0.0431	0.0254	0.0224	0.0283	0.0044	0.0399	0.0384	0.1121	0.0064	0.0463	0.1001	0.0247	0.0228	0.0078	0.0044	0.0241	0.0312	0.111	0.0369	0.0974	0.0438	0.005
7	rs17170619	36556593	0.9	0.528487958927512	1.05	0.24269399207398	0.750101617615839	1.54622487677007	0.0091	0.0069	0.0746	0.0259	0.0431	0.0254	0.0225	0.0282	0.0044	0.04	0.0384	0.1121	0.0065	0.0463	0.0999	0.0247	0.0229	0.0079	0.0044	0.0241	0.0313	0.1109	0.0369	0.0972	0.0437	0.005
7	rs17398956	36562929	0.9	0.528487958927512	1.05	0.24269399207398	0.763067594039016	1.39822340438227	0.0089	0.0068	0.0757	0.0261	0.0426	0.0249	0.0226	0.0277	0.0041	0.04	0.0384	0.1131	0.0062	0.046	0.101	0.0246	0.0229	0.0078	0.0042	0.024	0.0308	0.1116	0.0368	0.0974	0.0432	0.0049
7	rs116913861	36565799	0.9	0.528487958927512	1.04	0.276253925711104	0.754209674717884	1.38379516391971	0.0089	0.0068	0.0759	0.0261	0.0425	0.025	0.0226	0.0277	0.0041	0.04	0.0384	0.1132	0.0062	0.046	0.1009	0.0247	0.023	0.0078	0.0041	0.024	0.0308	0.1118	0.0368	0.0975	0.043	0.0049
7	rs28642376	36566515	0.9	0.528487958927512	1.04	0.276253925711104	0.758098530205399	1.38125157253232	0.0089	0.0068	0.076	0.0262	0.0424	0.025	0.0227	0.0276	0.0041	0.04	0.0384	0.1133	0.0062	0.046	0.1009	0.0247	0.023	0.0078	0.0041	0.0241	0.0308	0.1118	0.0368	0.0975	0.043	0.0049
7	rs3779220	36567286	0.9	0.528487958927512	1.05	0.24269399207398	0.755276331511458	1.38498243793367	0.0088	0.0068	0.076	0.0262	0.0424	0.0251	0.0227	0.0276	0.0041	0.0401	0.0384	0.1133	0.0062	0.046	0.1009	0.0247	0.0231	0.0078	0.004	0.0241	0.0307	0.1119	0.0368	0.0975	0.0429	0.0048
7	rs3779222	36567782	0.89	0.587533376708783	1.04	0.276253925711104	0.708157743521179	1.34336038760828	0.0088	0.0068	0.0768	0.0263	0.0423	0.025	0.0227	0.0276	0.004	0.04	0.0383	0.1134	0.0061	0.0461	0.1005	0.0248	0.0231	0.0076	0.004	0.0241	0.0306	0.1121	0.0367	0.0974	0.0429	0.0048
7	rs1986877	36568511	0.89	0.587533376708783	1.04	0.276253925711104	0.655723242717866	1.28032901275171	0.0088	0.0067	0.0774	0.0263	0.0424	0.0248	0.0228	0.0275	0.004	0.04	0.0383	0.1137	0.006	0.0461	0.1001	0.0246	0.0232	0.0075	0.0039	0.024	0.0303	0.1126	0.0367	0.0978	0.0427	0.0048
7	rs12112147	36577582	0.89	0.587533376708783	1.04	0.276253925711104	0.57007793732211	1.15522614017563	0.0087	0.0068	0.078	0.0261	0.042	0.0246	0.0229	0.0273	0.0039	0.0402	0.0382	0.1142	0.0057	0.0461	0.1005	0.0245	0.0231	0.0073	0.0037	0.024	0.0299	0.1133	0.0366	0.0981	0.0428	0.0045
7	rs117507170	36582176	0.89	0.587533376708783	1.04	0.276253925711104	0.559721589477562	1.14126846585021	0.0087	0.0068	0.0781	0.0261	0.0419	0.0245	0.0229	0.0273	0.0039	0.0402	0.0382	0.1143	0.0057	0.0461	0.1006	0.0245	0.023	0.0073	0.0037	0.024	0.0298	0.1133	0.0366	0.0983	0.0428	0.0045
7	rs77629920	36582235	0.89	0.587533376708783	1.05	0.24269399207398	0.556864307433191	1.13241726800158	0.0086	0.0068	0.0782	0.0261	0.0419	0.0245	0.0229	0.0273	0.0039	0.0403	0.0382	0.1143	0.0057	0.0461	0.1006	0.0245	0.023	0.0072	0.0037	0.024	0.0298	0.1133	0.0366	0.0983	0.0429	0.0045
7	rs55831774	36583886	0.89	0.587533376708783	1.05	0.24269399207398	0.556864307433191	1.12946965972113	0.0086	0.0068	0.0782	0.0261	0.0419	0.0245	0.0229	0.0273	0.0039	0.0403	0.0382	0.1143	0.0057	0.0461	0.1005	0.0245	0.023	0.0072	0.0037	0.024	0.0298	0.1133	0.0365	0.0984	0.0429	0.0045
7	rs56950249	36590436	0.89	0.587533376708783	1.05	0.24269399207398	0.524727469247518	1.06952068702776	0.0086	0.0068	0.0785	0.0261	0.0419	0.0244	0.0229	0.0271	0.0039	0.0402	0.0382	0.1146	0.0057	0.0462	0.1007	0.0244	0.023	0.0072	0.0036	0.0239	0.0295	0.1132	0.0366	0.0988	0.0428	0.0044
7	rs6948404	36610493	0.89	0.587533376708783	1.05	0.24269399207398	0.474998000617093	0.987476543063055	0.0086	0.0069	0.0789	0.026	0.0419	0.0243	0.023	0.0269	0.0039	0.0402	0.0382	0.115	0.0056	0.0463	0.1007	0.0243	0.023	0.0072	0.0036	0.0238	0.0291	0.1134	0.0365	0.099	0.0427	0.0045
7	rs17170639	36615722	0.89	0.587533376708783	1.05	0.24269399207398	0.458772432111579	0.975677639648889	0.0086	0.0069	0.079	0.026	0.0419	0.0242	0.023	0.0268	0.0039	0.0402	0.0382	0.1151	0.0057	0.0463	0.1006	0.0242	0.023	0.0072	0.0036	0.0237	0.029	0.1134	0.0365	0.0991	0.0426	0.0044
7	rs77340544	36615854	0.89	0.587533376708783	1.05	0.24269399207398	0.458591006729192	0.975199888842655	0.0086	0.0069	0.079	0.026	0.0419	0.0242	0.023	0.0268	0.0039	0.0402	0.0382	0.1151	0.0057	0.0463	0.1006	0.0242	0.023	0.0072	0.0036	0.0237	0.029	0.1134	0.0365	0.0991	0.0426	0.0044
7	rs17478729	36621618	0.89	0.587533376708783	1.05	0.24269399207398	0.449864029468095	0.944719827424863	0.0086	0.0068	0.0791	0.026	0.0419	0.0242	0.0231	0.0267	0.0039	0.0402	0.0382	0.1153	0.0057	0.0464	0.1006	0.0242	0.023	0.0072	0.0036	0.0236	0.0288	0.1135	0.0365	0.0993	0.0425	0.0044
7	rs62447209	36623757	0.9	0.528487958927512	1.05	0.24269399207398	0.418842290445036	0.917578763000442	0.0086	0.0068	0.0792	0.0258	0.0418	0.0241	0.0231	0.0268	0.0039	0.0401	0.0382	0.1157	0.0056	0.0464	0.1006	0.0241	0.0229	0.0071	0.0035	0.0237	0.0287	0.1137	0.0365	0.0996	0.0425	0.0042
7	rs62447210	36624406	0.9	0.528487958927512	1.05	0.24269399207398	0.414286782586519	0.915376579831809	0.0086	0.0067	0.0792	0.0258	0.0418	0.0241	0.0231	0.0268	0.0039	0.0401	0.0382	0.1157	0.0056	0.0464	0.1006	0.0241	0.0229	0.0071	0.0035	0.0237	0.0286	0.1138	0.0365	0.0996	0.0425	0.0042
7	rs74908120	36627324	0.9	0.528487958927512	1.05	0.24269399207398	0.409241587031545	0.902342685126956	0.0086	0.0067	0.0794	0.0258	0.0418	0.0241	0.0231	0.0268	0.0039	0.0401	0.0383	0.1159	0.0055	0.0464	0.1007	0.024	0.0228	0.0071	0.0035	0.0237	0.0286	0.1139	0.0365	0.0997	0.0425	0.0041
7	rs2392454	36627824	0.9	0.528487958927512	1.05	0.24269399207398	0.415149840643645	0.90485231230349	0.0086	0.0067	0.0794	0.0258	0.0418	0.024	0.0231	0.0268	0.0039	0.0401	0.0383	0.1159	0.0055	0.0464	0.1007	0.024	0.0228	0.0071	0.0035	0.0237	0.0285	0.1139	0.0365	0.0997	0.0425	0.0041
7	rs73107112	36628839	0.9	0.528487958927512	1.05	0.24269399207398	0.409241587031545	0.889815751891206	0.0086	0.0067	0.0794	0.0258	0.0417	0.024	0.0231	0.0268	0.0039	0.0401	0.0383	0.116	0.0055	0.0463	0.1007	0.024	0.0228	0.0071	0.0035	0.0237	0.0285	0.1139	0.0365	0.0998	0.0425	0.004
7	rs78730945	36634280	0.91	0.473491286898298	1.05	0.24269399207398	0.288418044553125	0.736120809772558	0.0084	0.0065	0.0805	0.025	0.041	0.0233	0.0227	0.0262	0.0037	0.0397	0.0384	0.1189	0.0053	0.0457	0.1012	0.0232	0.0222	0.0067	0.0032	0.0238	0.0276	0.1152	0.0364	0.1012	0.043	0.0039
7	rs12701515	36638261	0.91	0.473491286898298	1.05	0.24269399207398	0.258989465307455	0.611016180928101	0.0083	0.0063	0.0829	0.0236	0.0397	0.0219	0.022	0.0248	0.0036	0.0388	0.0384	0.124	0.0049	0.0448	0.1021	0.0217	0.021	0.0059	0.0027	0.0239	0.0262	0.1178	0.0361	0.104	0.0439	0.0037
7	rs35613455	36641334	0.91	0.473491286898298	1.05	0.24269399207398	0.224234166148681	0.588799337751422	0.0083	0.0063	0.083	0.0235	0.0397	0.0219	0.022	0.0247	0.0036	0.0387	0.0384	0.1243	0.0049	0.0448	0.1021	0.0216	0.0209	0.0058	0.0027	0.024	0.0261	0.118	0.0361	0.1042	0.0439	0.0037
7	rs7808955	36642252	0.91	0.473491286898298	1.05	0.24269399207398	0.212483123041916	0.510107606827484	0.0083	0.0063	0.0831	0.0235	0.0397	0.0219	0.022	0.0247	0.0036	0.0388	0.0384	0.1243	0.0049	0.0448	0.1021	0.0216	0.0209	0.0058	0.0027	0.024	0.0261	0.118	0.0361	0.1042	0.0439	0.0037
7	rs2727812	36643873	0.91	0.473491286898298	1.04	0.276253925711104	0.208192797093159	0.493783910943707	0.0083	0.0063	0.0831	0.0235	0.0397	0.0218	0.022	0.0247	0.0036	0.0388	0.0385	0.1245	0.0049	0.0448	0.1022	0.0216	0.0209	0.0058	0.0026	0.024	0.0261	0.1181	0.0361	0.1043	0.0439	0.0037
7	rs2718183	36649339	0.92	0.422441555019286	1.04	0.276253925711104	0.176263335263472	0.483430145616376	0.0083	0.0063	0.0841	0.0232	0.0397	0.0217	0.022	0.0246	0.0035	0.0378	0.0383	0.1245	0.0049	0.0447	0.1034	0.0214	0.0208	0.0057	0.0026	0.024	0.026	0.1187	0.0359	0.1044	0.0438	0.0036
7	rs2001598	36654277	0.92	0.422441555019286	1.04	0.276253925711104	0.174780874696297	0.467198311908208	0.0083	0.0062	0.0846	0.023	0.0395	0.0216	0.022	0.0245	0.0035	0.0378	0.0381	0.1248	0.0049	0.0447	0.1036	0.0213	0.0207	0.0056	0.0026	0.024	0.026	0.1189	0.0358	0.1047	0.0437	0.0036
7	rs3735386	36656035	0.92	0.422441555019286	1.04	0.276253925711104	0.157319405169206	0.426214639476211	0.0083	0.0062	0.0847	0.0229	0.0397	0.0216	0.022	0.0243	0.0035	0.0378	0.0381	0.125	0.0049	0.0446	0.1037	0.0213	0.0207	0.0056	0.0026	0.024	0.0256	0.1189	0.0358	0.1047	0.0437	0.0036
7	rs74673213	36656572	0.92	0.422441555019286	1.04	0.276253925711104	0.155292098986222	0.426477510138837	0.0083	0.0062	0.0847	0.0229	0.0397	0.0216	0.022	0.0243	0.0035	0.0378	0.0381	0.125	0.0049	0.0446	0.1037	0.0213	0.0207	0.0056	0.0026	0.0239	0.0256	0.1189	0.0358	0.1047	0.0437	0.0036
7	rs2727822	36661423	0.92	0.422441555019286	1.04	0.276253925711104	0.150588901346819	0.421752534991951	0.0083	0.0062	0.0848	0.0228	0.0396	0.0215	0.022	0.0242	0.0035	0.0378	0.0381	0.1252	0.0048	0.0447	0.1037	0.0213	0.0207	0.0056	0.0026	0.0239	0.0256	0.119	0.0358	0.1049	0.0437	0.0036
7	rs117679721	36678751	0.92	0.422441555019286	1.05	0.24269399207398	0.159054802370207	0.400668508683093	0.0092	0.0062	0.0875	0.0217	0.0386	0.0203	0.0212	0.0234	0.0036	0.0367	0.0386	0.1278	0.0046	0.0442	0.1046	0.0202	0.0201	0.005	0.0024	0.0236	0.0251	0.1212	0.0357	0.1065	0.0424	0.0036
7	rs4723549	36679015	0.92	0.422441555019286	1.05	0.24269399207398	0.157082087542734	0.397054497702307	0.0092	0.0062	0.0875	0.0217	0.0386	0.0203	0.0212	0.0234	0.0036	0.0367	0.0386	0.1278	0.0047	0.0442	0.1046	0.0202	0.0201	0.005	0.0024	0.0236	0.0251	0.121	0.0358	0.1065	0.0425	0.0036
7	rs10243890	36679794	0.92	0.422441555019286	1.05	0.24269399207398	0.165653608176499	0.345081692514103	0.0095	0.0061	0.0883	0.0213	0.0382	0.02	0.0209	0.0229	0.0036	0.0364	0.0391	0.1288	0.0046	0.0442	0.105	0.0199	0.02	0.0048	0.0024	0.0233	0.025	0.1218	0.0355	0.107	0.0422	0.0036
7	rs12539344	36680432	0.92	0.422441555019286	1.05	0.24269399207398	0.165618649956738	0.326031815698004	0.0097	0.0061	0.0892	0.021	0.038	0.0195	0.0206	0.0226	0.0035	0.0365	0.0391	0.1295	0.0046	0.0441	0.1054	0.0197	0.0199	0.0045	0.0024	0.0233	0.0247	0.1224	0.0355	0.1074	0.0417	0.0035
7	rs80241205	36682207	0.92	0.422441555019286	1.05	0.24269399207398	0.155662611720907	0.314031705047368	0.0098	0.006	0.0897	0.0209	0.0377	0.0191	0.0204	0.0224	0.0034	0.0364	0.0393	0.1304	0.0045	0.0434	0.1063	0.0195	0.0197	0.0043	0.0024	0.0232	0.0243	0.123	0.0354	0.108	0.0413	0.0034
7	rs17170671	36682949	0.92	0.422441555019286	1.05	0.24269399207398	0.156303814953888	0.311503401974444	0.0098	0.006	0.0898	0.0208	0.0377	0.0191	0.0203	0.0224	0.0033	0.0363	0.0393	0.1305	0.0045	0.0433	0.1064	0.0195	0.0196	0.0043	0.0024	0.0232	0.0243	0.1231	0.0354	0.108	0.0413	0.0034
7	rs7812033	36685265	0.93	0.375229593708928	1.05	0.24269399207398	0.145452553221979	0.286443794630137	0.0096	0.0059	0.0899	0.0208	0.0378	0.019	0.0203	0.0224	0.0033	0.0364	0.0394	0.1307	0.0044	0.0433	0.1067	0.0194	0.0196	0.0042	0.0024	0.0231	0.024	0.1238	0.0353	0.1082	0.0411	0.0033
7	rs11761597	36686998	0.93	0.375229593708928	1.05	0.24269399207398	0.135496981281323	0.283049649841416	0.0098	0.0059	0.0901	0.0208	0.0379	0.019	0.0203	0.0224	0.0031	0.0364	0.0395	0.1306	0.0044	0.0432	0.1069	0.0194	0.0195	0.0042	0.0024	0.0231	0.024	0.1239	0.0354	0.1082	0.041	0.0033
7	rs78117564	36691035	0.93	0.375229593708928	1.04	0.276253925711104	0.101466099665728	0.233024680425355	0.01	0.0058	0.0906	0.0201	0.0384	0.0186	0.02	0.0222	0.0029	0.0365	0.0399	0.1313	0.004	0.0433	0.1092	0.0186	0.019	0.0041	0.0022	0.023	0.0235	0.1249	0.0352	0.1081	0.0401	0.003
7	rs10268037	36691121	0.93	0.375229593708928	1.04	0.276253925711104	0.102823343872308	0.238872697788585	0.01	0.0058	0.0906	0.0201	0.0384	0.0186	0.02	0.0222	0.0029	0.0365	0.0399	0.1313	0.0039	0.0433	0.1093	0.0186	0.019	0.0041	0.0022	0.023	0.0235	0.1249	0.0352	0.1081	0.0401	0.003
7	rs4723551	36695217	0.93	0.375229593708928	1.04	0.276253925711104	0.099682489106976	0.252057947031788	0.01	0.0058	0.0908	0.02	0.0384	0.0185	0.02	0.0222	0.0028	0.0366	0.0399	0.1315	0.0039	0.0433	0.1095	0.0185	0.019	0.0041	0.0022	0.0229	0.0234	0.1244	0.0353	0.1087	0.04	0.003
7	rs80126971	36697785	0.93	0.375229593708928	1.04	0.276253925711104	0.0937062658539246	0.230939624699102	0.01	0.0058	0.0909	0.0199	0.0384	0.0185	0.02	0.0222	0.0028	0.0368	0.0399	0.1316	0.0038	0.0433	0.1096	0.0184	0.019	0.0041	0.0022	0.0229	0.0233	0.1245	0.0352	0.1087	0.0399	0.0029
7	rs7797451	36706968	0.93	0.375229593708928	1.04	0.276253925711104	0.0860734865366796	0.187995967475814	0.0101	0.0057	0.0914	0.0196	0.0386	0.0182	0.02	0.0221	0.0026	0.037	0.0402	0.132	0.0037	0.0431	0.11	0.0181	0.0189	0.004	0.0022	0.0228	0.023	0.1253	0.0349	0.1089	0.0396	0.0028
7	rs35260197	36717117	0.94	0.331738599837001	1.04	0.276253925711104	0.0899469228028622	0.200098280091816	0.01	0.0057	0.092	0.0193	0.0385	0.0178	0.02	0.0224	0.0024	0.037	0.0401	0.1326	0.0036	0.0426	0.1107	0.0176	0.0185	0.004	0.0021	0.0229	0.023	0.1265	0.0347	0.109	0.0391	0.0026
7	rs12534128	36723665	0.94	0.331738599837001	1.04	0.276253925711104	0.0998110721656976	0.215336944165473	0.01	0.0056	0.0924	0.0191	0.0384	0.0175	0.02	0.0226	0.0023	0.037	0.0401	0.133	0.0035	0.0424	0.1111	0.0173	0.0183	0.004	0.0021	0.0229	0.0229	0.1272	0.0346	0.109	0.0388	0.0024
7	rs77672936	36729148	0.94	0.331738599837001	1.04	0.276253925711104	0.106399555304488	0.214266761911741	0.01	0.0056	0.0926	0.0191	0.0385	0.0174	0.02	0.0226	0.0022	0.037	0.0402	0.133	0.0035	0.0423	0.1112	0.0173	0.0184	0.0039	0.002	0.0229	0.0229	0.1274	0.0346	0.1091	0.0388	0.0024
7	rs12701521	36729248	0.94	0.331738599837001	1.04	0.276253925711104	0.10645310817448	0.214266761911741	0.01	0.0056	0.0926	0.0191	0.0385	0.0174	0.02	0.0226	0.0022	0.037	0.0402	0.1331	0.0035	0.0423	0.1112	0.0172	0.0184	0.0039	0.002	0.0229	0.0229	0.1274	0.0346	0.1091	0.0388	0.0024
7	rs6947739	36732050	0.94	0.331738599837001	1.04	0.276253925711104	0.124306458403783	0.230063521109758	0.01	0.0056	0.0928	0.0191	0.0384	0.0172	0.0199	0.0226	0.0022	0.037	0.0403	0.1332	0.0034	0.0423	0.1113	0.0172	0.0183	0.0039	0.002	0.0229	0.0228	0.1277	0.0346	0.1092	0.0387	0.0023
7	rs10276761	36745964	0.94	0.331738599837001	1.04	0.276253925711104	0.123512658006409	0.222985403147802	0.01	0.0056	0.0928	0.0191	0.0384	0.0172	0.0199	0.0226	0.0021	0.0371	0.0403	0.1332	0.0034	0.0422	0.1114	0.0172	0.0183	0.0039	0.002	0.0228	0.0227	0.1278	0.0346	0.1092	0.0387	0.0023
7	rs6462701	36751399	0.94	0.331738599837001	1.04	0.276253925711104	0.122897396615761	0.226461027254061	0.01	0.0056	0.0928	0.0191	0.0384	0.0172	0.0199	0.0226	0.0021	0.0371	0.0403	0.1332	0.0034	0.0422	0.1114	0.0172	0.0183	0.0039	0.002	0.0228	0.0227	0.1279	0.0346	0.1092	0.0387	0.0023
7	rs75145722	36751582	0.94	0.331738599837001	1.04	0.276253925711104	0.123483317414132	0.230830052828632	0.01	0.0056	0.0928	0.0191	0.0384	0.0172	0.0199	0.0226	0.0021	0.0371	0.0403	0.1332	0.0034	0.0422	0.1114	0.0172	0.0183	0.0039	0.002	0.0228	0.0227	0.1279	0.0346	0.1092	0.0387	0.0023
7	rs4723562	36757127	0.94	0.331738599837001	1.04	0.276253925711104	0.121381941601141	0.211492539641594	0.01	0.0056	0.093	0.0191	0.0386	0.0171	0.0199	0.0226	0.0021	0.0371	0.0403	0.1332	0.0034	0.0421	0.1114	0.0172	0.0183	0.0039	0.0021	0.0228	0.0227	0.128	0.0346	0.1091	0.0387	0.0023
7	rs2228410	36763672	0.94	0.331738599837001	1.04	0.276253925711104	0.124719277112503	0.204293819943217	0.0099	0.0054	0.0936	0.019	0.0392	0.0169	0.02	0.0228	0.0019	0.0368	0.0406	0.1331	0.0031	0.0419	0.1117	0.0172	0.0182	0.0039	0.0021	0.0227	0.0225	0.1285	0.0343	0.109	0.0387	0.0021
7	rs6462704	36765146	0.94	0.331738599837001	1.04	0.276253925711104	0.113390565512884	0.184425714497837	0.0098	0.0054	0.0941	0.0186	0.039	0.0168	0.0199	0.0229	0.0018	0.0367	0.0409	0.1337	0.0031	0.0417	0.1118	0.0171	0.0181	0.0038	0.0021	0.0225	0.0221	0.1294	0.0343	0.1091	0.0386	0.0021
7	rs76612823	36766102	0.94	0.331738599837001	1.04	0.276253925711104	0.103927797180835	0.174255717762222	0.0097	0.0053	0.0941	0.0185	0.039	0.0168	0.0199	0.0229	0.0018	0.0367	0.041	0.1338	0.003	0.0417	0.1118	0.0171	0.018	0.0038	0.0021	0.0225	0.022	0.1295	0.0343	0.1091	0.0385	0.0021
7	rs34962034	36772959	0.94	0.331738599837001	1.04	0.276253925711104	0.0970061677953214	0.165755119893042	0.0097	0.0053	0.0944	0.0183	0.0391	0.0166	0.0198	0.0228	0.0017	0.0368	0.0411	0.1343	0.003	0.0416	0.112	0.0172	0.0179	0.0038	0.002	0.0223	0.0218	0.1299	0.0344	0.1088	0.0385	0.002
7	rs12534501	36775682	0.94	0.331738599837001	1.04	0.276253925711104	0.0973097241427134	0.16448313627982	0.0096	0.0052	0.0946	0.0181	0.039	0.0165	0.0198	0.0228	0.0016	0.0368	0.0412	0.1347	0.0029	0.0415	0.1122	0.0173	0.0178	0.0038	0.0019	0.0222	0.0217	0.1302	0.0344	0.1087	0.0384	0.002
7	rs59970113	36775986	0.94	0.331738599837001	1.04	0.276253925711104	0.0885323760478277	0.14666892629045	0.0096	0.0052	0.0947	0.0183	0.039	0.0166	0.02	0.0228	0.0016	0.0368	0.041	0.1346	0.0029	0.0414	0.1123	0.0175	0.0179	0.0038	0.0019	0.0219	0.0215	0.1302	0.0344	0.1086	0.0384	0.002
7	rs2058675	36778332	0.94	0.331738599837001	1.04	0.276253925711104	0.0456666059910161	0.138499183774223	0.0096	0.0051	0.0948	0.0181	0.0392	0.017	0.0205	0.0229	0.0016	0.0367	0.0407	0.1354	0.0029	0.0411	0.1129	0.0181	0.0184	0.0038	0.0017	0.0213	0.0209	0.1301	0.0343	0.1078	0.0382	0.0021
7	rs10488016	36782508	0.94	0.331738599837001	1.04	0.276253925711104	0.0349627199441996	0.117627900970223	0.0095	0.0047	0.0952	0.0179	0.0389	0.017	0.0208	0.0234	0.0017	0.0367	0.0404	0.1359	0.003	0.0412	0.1143	0.0186	0.0185	0.0036	0.0016	0.0211	0.0203	0.1306	0.0342	0.1064	0.0379	0.0018
7	rs2041799	36783636	0.94	0.331738599837001	1.04	0.276253925711104	0.0368995822611782	0.126303135951984	0.0095	0.0046	0.0951	0.0179	0.0389	0.0171	0.0208	0.0235	0.0017	0.0367	0.0404	0.1359	0.003	0.0412	0.1144	0.0187	0.0185	0.0036	0.0016	0.0211	0.0203	0.1306	0.0342	0.1063	0.038	0.0018
7	rs1833208	36786068	0.94	0.331738599837001	1.04	0.276253925711104	0.032471542265934	0.112484340870142	0.0096	0.0046	0.0952	0.0179	0.0388	0.0171	0.0208	0.0237	0.0017	0.0368	0.0404	0.1359	0.003	0.0412	0.1144	0.0186	0.0184	0.0036	0.0016	0.0211	0.0201	0.1304	0.0341	0.1061	0.0379	0.0021
7	rs76407795	36787904	0.94	0.331738599837001	1.04	0.276253925711104	0.0311610589650313	0.109020217529996	0.0097	0.0046	0.0952	0.0179	0.0389	0.0171	0.0208	0.0237	0.0017	0.0368	0.0404	0.136	0.003	0.0413	0.1144	0.0186	0.0184	0.0036	0.0016	0.0211	0.02	0.1304	0.0341	0.1059	0.0379	0.002
7	rs2016547	36790307	0.94	0.331738599837001	1.04	0.276253925711104	0.0338452362905799	0.111635612519984	0.0098	0.0046	0.0952	0.0178	0.0389	0.0172	0.0208	0.0238	0.0018	0.0369	0.0403	0.136	0.003	0.0413	0.1145	0.0186	0.0184	0.0036	0.0016	0.0211	0.02	0.1305	0.034	0.1058	0.0377	0.002
7	rs2160306	36791806	0.94	0.331738599837001	1.05	0.24269399207398	0.028042749221233	0.104273747164463	0.0099	0.0047	0.0954	0.0178	0.0388	0.0172	0.0207	0.0239	0.0018	0.0368	0.0403	0.1359	0.003	0.0414	0.1145	0.0187	0.0183	0.0036	0.0016	0.0211	0.0199	0.1304	0.0339	0.1057	0.0376	0.0021
7	rs112701303	36794236	0.95	0.291843936447983	1.05	0.24269399207398	0.0287866431666321	0.108936246111632	0.0106	0.005	0.0973	0.0175	0.0382	0.0174	0.0208	0.0239	0.002	0.0362	0.0395	0.1365	0.0033	0.0416	0.1151	0.0195	0.0182	0.0041	0.0019	0.0215	0.0199	0.1279	0.0324	0.1048	0.0375	0.0023
7	rs12701527	36794389	0.95	0.291843936447983	1.05	0.24269399207398	0.0303625894998186	0.111296809245489	0.0107	0.0051	0.0976	0.0174	0.038	0.0175	0.0209	0.024	0.0021	0.0363	0.0393	0.1367	0.0034	0.0416	0.1151	0.0197	0.0182	0.0041	0.002	0.0215	0.0199	0.1275	0.0321	0.1047	0.0375	0.0023
7	rs1017148	36794811	0.95	0.291843936447983	1.04	0.276253925711104	0.0401539049473322	0.127637644228946	0.0108	0.0052	0.0982	0.0172	0.0376	0.0176	0.021	0.0242	0.0021	0.0358	0.0391	0.1367	0.0034	0.0418	0.116	0.02	0.018	0.0042	0.002	0.0218	0.02	0.1269	0.0312	0.1044	0.0373	0.0023
7	rs77036987	36795508	0.95	0.291843936447983	1.04	0.276253925711104	0.0614803037520832	0.160978777219812	0.011	0.0054	0.0989	0.017	0.0372	0.0178	0.0212	0.0245	0.0022	0.0354	0.0385	0.1366	0.0035	0.0419	0.1169	0.0205	0.0177	0.0043	0.002	0.0221	0.0203	0.1261	0.0303	0.104	0.0372	0.0024
7	rs12538037	36799721	0.95	0.291843936447983	1.04	0.276253925711104	0.0960739472472638	0.18912286330841	0.0112	0.0056	0.0995	0.0168	0.0368	0.018	0.0214	0.0248	0.0022	0.035	0.038	0.1365	0.0036	0.0421	0.1178	0.021	0.0174	0.0043	0.002	0.0224	0.0205	0.1253	0.0295	0.1036	0.0371	0.0024
7	rs74416189	36799994	0.95	0.291843936447983	1.04	0.276253925711104	0.09713257727673	0.193860061239664	0.0112	0.0056	0.0995	0.0168	0.0368	0.018	0.0214	0.0248	0.0023	0.0349	0.038	0.1365	0.0036	0.0421	0.1178	0.021	0.0174	0.0043	0.002	0.0224	0.0205	0.1253	0.0294	0.1036	0.0371	0.0024
7	rs2080368	36802023	0.95	0.291843936447983	1.04	0.276253925711104	0.106506677766995	0.211386077689229	0.0113	0.0057	0.0996	0.0166	0.0365	0.018	0.0214	0.025	0.0023	0.0348	0.0381	0.1365	0.0037	0.042	0.1181	0.0211	0.0173	0.0044	0.002	0.0225	0.0204	0.1252	0.0292	0.1038	0.0371	0.0024
7	rs11981120	36804407	0.95	0.291843936447983	1.04	0.276253925711104	0.111727363363417	0.227441694554752	0.0113	0.0058	0.1	0.0166	0.0364	0.0182	0.0214	0.025	0.0023	0.0348	0.038	0.1363	0.0037	0.042	0.1179	0.0213	0.0174	0.0044	0.002	0.0225	0.0205	0.125	0.0291	0.1039	0.037	0.0025
7	rs73111453	36805304	0.95	0.291843936447983	1.04	0.276253925711104	0.112834482093263	0.22537301434759	0.0113	0.0058	0.1	0.0166	0.0363	0.0182	0.0214	0.025	0.0023	0.0348	0.038	0.1362	0.0037	0.042	0.1179	0.0213	0.0173	0.0044	0.002	0.0225	0.0205	0.125	0.029	0.1039	0.0369	0.0025
7	rs6462708	36814777	0.95	0.291843936447983	1.04	0.276253925711104	0.131529170374686	0.249919729101347	0.0114	0.0058	0.1004	0.0167	0.0361	0.0184	0.0215	0.0251	0.0023	0.0347	0.038	0.1359	0.0037	0.0419	0.1176	0.0215	0.0173	0.0045	0.002	0.0226	0.0205	0.125	0.029	0.1039	0.0369	0.0025
7	rs1582332	36821376	0.95	0.291843936447983	1.04	0.276253925711104	0.130950764076528	0.248908903717352	0.0113	0.0058	0.1005	0.0166	0.0361	0.0184	0.0214	0.0251	0.0023	0.0348	0.038	0.1358	0.0037	0.042	0.1175	0.0215	0.0173	0.0045	0.002	0.0226	0.0205	0.125	0.0289	0.1039	0.0368	0.0025
7	rs10807886	36830771	0.95	0.291843936447983	1.04	0.276253925711104	0.170803789597839	0.242760004644919	0.0113	0.0058	0.1014	0.0164	0.0357	0.0186	0.0213	0.025	0.0022	0.0354	0.0378	0.1358	0.0036	0.0422	0.1162	0.0221	0.0172	0.0044	0.002	0.023	0.0205	0.1252	0.0285	0.104	0.0367	0.0027
7	rs117559398	36830973	0.95	0.291843936447983	1.04	0.276253925711104	0.169773490411879	0.240647261244145	0.0113	0.0058	0.1014	0.0164	0.0357	0.0186	0.0213	0.025	0.0022	0.0354	0.0378	0.1357	0.0036	0.0422	0.1162	0.0221	0.0172	0.0044	0.002	0.023	0.0205	0.1252	0.0285	0.104	0.0367	0.0027
7	rs12668091	36831723	0.95	0.291843936447983	1.04	0.276253925711104	0.170270423228661	0.240647261244145	0.0113	0.0058	0.1014	0.0164	0.0357	0.0187	0.0212	0.025	0.0022	0.0354	0.0378	0.1357	0.0036	0.0423	0.1162	0.0221	0.0172	0.0044	0.002	0.023	0.0205	0.1253	0.0284	0.1039	0.0367	0.0027
7	rs77923191	36834864	0.95	0.291843936447983	1.04	0.276253925711104	0.20426717799678	0.249919729101347	0.0112	0.0058	0.1017	0.0163	0.0357	0.0186	0.0212	0.0251	0.0021	0.0354	0.0378	0.1359	0.0034	0.0423	0.1162	0.0222	0.017	0.0044	0.002	0.023	0.0206	0.1254	0.0283	0.1039	0.0367	0.0027
7	rs10252244	36835417	0.95	0.291843936447983	1.04	0.276253925711104	0.202418289748343	0.239426796864417	0.0112	0.0058	0.1018	0.0163	0.0357	0.0186	0.0212	0.025	0.0021	0.0354	0.0378	0.1359	0.0034	0.0423	0.1162	0.0222	0.0171	0.0044	0.002	0.023	0.0205	0.1254	0.0283	0.1039	0.0367	0.0027
7	rs17387829	36835793	0.95	0.291843936447983	1.03	0.312927433563081	0.197702216344172	0.230391933645373	0.0112	0.0058	0.1018	0.0163	0.0357	0.0186	0.0212	0.025	0.0021	0.0354	0.0378	0.1359	0.0034	0.0423	0.1162	0.0222	0.0171	0.0044	0.002	0.023	0.0205	0.1254	0.0283	0.1039	0.0368	0.0027
7	rs67667933	36861807	0.95	0.291843936447983	1.03	0.312927433563081	0.189516037892239	0.238097650956508	0.0107	0.0058	0.1018	0.0161	0.0354	0.0185	0.0212	0.0252	0.0021	0.0354	0.0374	0.136	0.0034	0.0424	0.1167	0.0225	0.017	0.0045	0.0021	0.0231	0.0206	0.1253	0.0281	0.1042	0.0368	0.0026
7	rs73688135	36881948	0.95	0.291843936447983	1.03	0.312927433563081	0.220881788151538	0.268103259406662	0.0106	0.0059	0.1018	0.0158	0.0351	0.0184	0.0213	0.0253	0.002	0.0354	0.0371	0.1362	0.0033	0.0427	0.1169	0.0227	0.0169	0.0045	0.0022	0.0233	0.0208	0.1251	0.0281	0.1045	0.0368	0.0026
7	rs13234380	36891841	0.95	0.291843936447983	1.03	0.312927433563081	0.204346065343316	0.277110782499548	0.0105	0.0058	0.1018	0.0157	0.0349	0.0183	0.0213	0.0254	0.002	0.0355	0.037	0.1362	0.0033	0.0427	0.117	0.0223	0.0172	0.0045	0.0022	0.0233	0.0209	0.1251	0.0281	0.1047	0.0368	0.0025
7	rs113406032	36895517	0.95	0.291843936447983	1.03	0.312927433563081	0.209150822830252	0.274445166579399	0.0105	0.0058	0.1017	0.0156	0.0349	0.0183	0.0213	0.0254	0.002	0.0355	0.037	0.1363	0.0033	0.0428	0.1171	0.0223	0.0172	0.0045	0.0022	0.0234	0.0209	0.125	0.0281	0.1047	0.0367	0.0025
7	rs73114266	36897475	0.95	0.291843936447983	1.03	0.312927433563081	0.212846239720398	0.278504683205491	0.0105	0.0058	0.1017	0.0156	0.0349	0.0183	0.0213	0.0254	0.002	0.0355	0.037	0.1363	0.0032	0.0428	0.1171	0.0224	0.0172	0.0045	0.0022	0.0234	0.0209	0.125	0.0281	0.1047	0.0367	0.0025
7	rs3778707	36904076	0.95	0.291843936447983	1.04	0.276253925711104	0.223735738330002	0.278156006481766	0.0105	0.0058	0.1017	0.0155	0.0348	0.0183	0.0214	0.0253	0.002	0.0355	0.0369	0.1364	0.0032	0.0428	0.1173	0.0224	0.0171	0.0045	0.0022	0.0234	0.0209	0.1249	0.0281	0.1048	0.0367	0.0025
7	rs117975213	36914888	0.95	0.291843936447983	1.03	0.312927433563081	0.286894219645996	0.304313344114709	0.0103	0.0057	0.1014	0.0152	0.0346	0.0183	0.0217	0.0255	0.002	0.0356	0.0367	0.1365	0.0032	0.0429	0.1177	0.0229	0.0169	0.0045	0.0022	0.0237	0.0209	0.1244	0.0282	0.105	0.0365	0.0024
7	rs741301	36917995	0.95	0.291843936447983	1.03	0.312927433563081	0.311891219238896	0.316082861885231	0.0103	0.0057	0.1013	0.0152	0.0346	0.0183	0.0218	0.0255	0.002	0.0356	0.0367	0.1366	0.0032	0.0429	0.1179	0.023	0.0169	0.0045	0.0022	0.0237	0.021	0.1243	0.0282	0.105	0.0364	0.0024
7	rs56023343	36921107	0.95	0.291843936447983	1.03	0.312927433563081	0.319193191547623	0.315599880819916	0.0104	0.0057	0.1013	0.0151	0.0345	0.0183	0.0218	0.0255	0.002	0.0356	0.0367	0.1365	0.0032	0.0428	0.118	0.023	0.0169	0.0045	0.0022	0.0237	0.0209	0.1244	0.0281	0.1051	0.0364	0.0024
7	rs117386933	36921330	0.95	0.291843936447983	1.03	0.312927433563081	0.318941655042756	0.317895986017691	0.0104	0.0057	0.1013	0.0151	0.0345	0.0183	0.0218	0.0255	0.002	0.0356	0.0367	0.1366	0.0031	0.0428	0.118	0.023	0.0169	0.0045	0.0022	0.0237	0.0209	0.1244	0.0281	0.1051	0.0364	0.0024
7	rs1008615	36922749	0.95	0.291843936447983	1.03	0.312927433563081	0.323383892133169	0.319954560854514	0.0103	0.0057	0.1014	0.0151	0.0345	0.0183	0.0218	0.0255	0.002	0.0356	0.0366	0.1366	0.0031	0.0428	0.118	0.023	0.0168	0.0045	0.0022	0.0237	0.0209	0.1244	0.0281	0.105	0.0364	0.0024
7	rs79849349	36936901	0.95	0.291843936447983	1.03	0.312927433563081	0.356921811842955	0.331162550778797	0.0102	0.0057	0.1014	0.015	0.0344	0.0183	0.0219	0.0256	0.002	0.0357	0.0366	0.1365	0.0031	0.0427	0.1182	0.0232	0.0168	0.0045	0.0022	0.0238	0.021	0.1245	0.0281	0.105	0.0364	0.0023
7	rs79657551	36939725	0.95	0.291843936447983	1.03	0.312927433563081	0.363134934537425	0.332265036088405	0.0102	0.0057	0.1015	0.0149	0.0344	0.0183	0.0219	0.0256	0.002	0.0357	0.0366	0.1365	0.0031	0.0426	0.1182	0.0232	0.0167	0.0045	0.0022	0.0238	0.021	0.1245	0.0281	0.105	0.0364	0.0023
7	rs74726848	36942096	0.95	0.291843936447983	1.03	0.312927433563081	0.370000237504966	0.332877989554627	0.0102	0.0057	0.1015	0.0149	0.0344	0.0183	0.0219	0.0256	0.002	0.0357	0.0366	0.1365	0.003	0.0426	0.1183	0.0232	0.0167	0.0045	0.0022	0.0238	0.021	0.1245	0.0281	0.105	0.0364	0.0023
7	rs73689695	36946085	0.95	0.291843936447983	1.03	0.312927433563081	0.382048144287488	0.338039752138928	0.0102	0.0057	0.1015	0.0149	0.0344	0.0184	0.0219	0.0256	0.002	0.0357	0.0365	0.1365	0.003	0.0425	0.1183	0.0233	0.0167	0.0046	0.0022	0.0238	0.021	0.1245	0.028	0.1049	0.0364	0.0023
7	rs117986420	36948765	0.95	0.291843936447983	1.03	0.312927433563081	0.386699998661852	0.338162932219285	0.0102	0.0057	0.1016	0.0149	0.0344	0.0184	0.022	0.0256	0.002	0.0357	0.0365	0.1365	0.003	0.0425	0.1184	0.0233	0.0167	0.0046	0.0022	0.0239	0.021	0.1245	0.028	0.1049	0.0365	0.0023
7	rs10488023	36952021	0.95	0.291843936447983	1.03	0.312927433563081	0.395077727378788	0.336808668065401	0.0102	0.0057	0.1016	0.0149	0.0344	0.0184	0.022	0.0256	0.002	0.0358	0.0365	0.1365	0.003	0.0424	0.1184	0.0233	0.0166	0.0046	0.0022	0.0239	0.021	0.1245	0.028	0.1048	0.0365	0.0023
7	rs2893535	36957418	0.95	0.291843936447983	1.03	0.312927433563081	0.426742805167512	0.344710019622778	0.01	0.0057	0.1018	0.0148	0.0345	0.0185	0.0221	0.0257	0.002	0.0359	0.0364	0.1363	0.0029	0.0423	0.1186	0.0234	0.0166	0.0045	0.0022	0.024	0.0211	0.1249	0.0279	0.1043	0.0366	0.0023
7	rs12540485	36958144	0.95	0.291843936447983	1.03	0.312927433563081	0.431307070824743	0.342606058162097	0.01	0.0057	0.1018	0.0148	0.0345	0.0185	0.0221	0.0257	0.002	0.0359	0.0364	0.1362	0.0029	0.0422	0.1186	0.0234	0.0166	0.0045	0.0022	0.024	0.0212	0.1249	0.0279	0.1043	0.0366	0.0023
7	rs17418220	36959445	0.95	0.291843936447983	1.03	0.312927433563081	0.438671737563376	0.348556194043495	0.01	0.0057	0.1018	0.0148	0.0345	0.0185	0.0221	0.0257	0.002	0.0359	0.0364	0.1362	0.0029	0.0422	0.1186	0.0234	0.0166	0.0045	0.0022	0.024	0.0212	0.1249	0.0279	0.1042	0.0366	0.0023
7	rs35430559	36962453	0.95	0.291843936447983	1.03	0.312927433563081	0.465753507731995	0.378612462724672	0.0099	0.0056	0.1017	0.0146	0.0345	0.0186	0.0223	0.0257	0.002	0.0358	0.0361	0.1363	0.0028	0.0421	0.1188	0.0234	0.0166	0.0045	0.0022	0.024	0.0211	0.1249	0.0284	0.104	0.0367	0.0023
7	rs73115367	36965825	0.95	0.291843936447983	1.03	0.312927433563081	0.52375994266831	0.439411207310356	0.0097	0.0056	0.1015	0.0144	0.0344	0.0186	0.0227	0.0256	0.0019	0.0358	0.0358	0.1364	0.0026	0.0421	0.119	0.0235	0.0165	0.0044	0.0022	0.0241	0.0211	0.1249	0.0294	0.1037	0.0367	0.0022
7	rs73115370	36966110	0.95	0.291843936447983	1.03	0.312927433563081	0.531264238736199	0.448046253849475	0.0097	0.0056	0.1015	0.0144	0.0344	0.0186	0.0228	0.0256	0.0019	0.0358	0.0357	0.1364	0.0026	0.0421	0.119	0.0235	0.0165	0.0044	0.0022	0.0241	0.0211	0.1249	0.0295	0.1036	0.0368	0.0022
7	rs11982286	36966578	0.95	0.291843936447983	1.03	0.312927433563081	0.56171910393682	0.445517550678856	0.0097	0.0056	0.1015	0.0144	0.0344	0.0187	0.0228	0.0256	0.0019	0.0358	0.0357	0.1364	0.0025	0.042	0.119	0.0236	0.0165	0.0044	0.0021	0.0241	0.0211	0.1249	0.0295	0.1036	0.0367	0.0022
7	rs76854336	36967217	0.95	0.291843936447983	1.03	0.312927433563081	0.570010837567319	0.457796850870385	0.0097	0.0056	0.1015	0.0143	0.0343	0.0187	0.0229	0.0256	0.0019	0.0358	0.0358	0.1364	0.0025	0.0419	0.119	0.0237	0.0165	0.0044	0.0021	0.0241	0.0211	0.125	0.0295	0.1036	0.0368	0.0022
7	rs117577678	36967551	0.95	0.291843936447983	1.04	0.276253925711104	0.557993110264599	0.450311986356256	0.0097	0.0056	0.1015	0.0145	0.0343	0.0188	0.0229	0.0256	0.0019	0.0357	0.0358	0.1364	0.0025	0.0419	0.119	0.0237	0.0166	0.0045	0.0021	0.024	0.0211	0.125	0.0295	0.1036	0.0367	0.0022
7	rs17170786	36968412	0.95	0.291843936447983	1.04	0.276253925711104	0.542681107792137	0.450845538870981	0.0096	0.0056	0.1015	0.0144	0.0342	0.0189	0.0229	0.0255	0.002	0.0358	0.0358	0.1363	0.0025	0.0419	0.119	0.0237	0.0165	0.0045	0.0021	0.024	0.021	0.125	0.0296	0.1036	0.0367	0.0023
7	rs62445762	36971968	0.95	0.291843936447983	1.04	0.276253925711104	0.523631003313	0.448445869188165	0.0096	0.0056	0.1014	0.0145	0.0343	0.0189	0.023	0.0256	0.002	0.0359	0.0358	0.1364	0.0025	0.0419	0.1185	0.0238	0.0166	0.0044	0.0021	0.0239	0.0211	0.1248	0.0297	0.1034	0.0367	0.0023
7	rs117418743	36974825	0.95	0.291843936447983	1.04	0.276253925711104	0.440863495225676	0.46612133112508	0.0094	0.0057	0.1015	0.0146	0.0347	0.0191	0.0232	0.0258	0.0021	0.0364	0.0361	0.1367	0.0026	0.042	0.1165	0.0241	0.0168	0.0042	0.0021	0.0238	0.0213	0.124	0.0303	0.1029	0.0367	0.0023
7	rs1882086	36975080	0.95	0.291843936447983	1.04	0.276253925711104	0.45949848466325	0.467871754230935	0.0093	0.0057	0.1014	0.0148	0.0347	0.0192	0.0234	0.0259	0.0021	0.0365	0.0361	0.136	0.0026	0.042	0.1162	0.0246	0.0169	0.0042	0.0021	0.0238	0.0213	0.1237	0.0302	0.1029	0.0366	0.0023
7	rs58014320	36975186	0.95	0.291843936447983	1.04	0.276253925711104	0.470028038736963	0.457528975407928	0.0093	0.0057	0.1015	0.0149	0.0348	0.0194	0.0234	0.0259	0.0022	0.0364	0.0361	0.1357	0.0027	0.042	0.116	0.025	0.017	0.0042	0.0021	0.0238	0.0213	0.1235	0.0301	0.1027	0.0366	0.0023
7	rs71553093	36975585	0.95	0.291843936447983	1.04	0.276253925711104	0.466606891461022	0.427003382343553	0.0093	0.0057	0.1015	0.0149	0.035	0.0193	0.0234	0.026	0.0022	0.0366	0.0361	0.1355	0.0027	0.042	0.1158	0.0249	0.0169	0.0042	0.0021	0.0238	0.0214	0.1237	0.0301	0.1026	0.0367	0.0024
7	rs17170799	36979876	0.95	0.291843936447983	1.04	0.276253925711104	0.378687910509425	0.308501458121557	0.0092	0.0058	0.1022	0.0146	0.0368	0.019	0.0226	0.0266	0.0024	0.0384	0.036	0.1345	0.0026	0.0417	0.1146	0.0243	0.0163	0.0039	0.0021	0.0235	0.0224	0.1241	0.0292	0.1019	0.0375	0.0024
7	rs77767253	36980476	0.95	0.291843936447983	1.05	0.24269399207398	0.385589826900123	0.303000622169218	0.0092	0.0058	0.1022	0.0145	0.0368	0.019	0.0226	0.0266	0.0024	0.0384	0.036	0.1345	0.0026	0.0417	0.1146	0.0244	0.0163	0.0039	0.0021	0.0235	0.0224	0.1241	0.0292	0.1019	0.0375	0.0024
7	rs11972899	36981676	0.95	0.291843936447983	1.04	0.276253925711104	0.395246206474882	0.305747340710229	0.0092	0.0058	0.1022	0.0145	0.0369	0.019	0.0226	0.0266	0.0024	0.0384	0.036	0.1345	0.0025	0.0417	0.1146	0.0245	0.0163	0.0039	0.0021	0.0235	0.0224	0.1241	0.0292	0.1018	0.0375	0.0024
7	rs10246399	36985412	0.95	0.291843936447983	1.03	0.312927433563081	0.416129056928214	0.309101153825317	0.0092	0.0058	0.1022	0.0144	0.037	0.019	0.0226	0.0266	0.0024	0.0385	0.036	0.1344	0.0025	0.0416	0.1145	0.0247	0.0162	0.0039	0.0021	0.0235	0.0225	0.1239	0.0292	0.1018	0.0375	0.0024
7	rs10233832	36991362	0.95	0.291843936447983	1.03	0.312927433563081	0.482717490473545	0.383583052658114	0.0093	0.0058	0.1022	0.0145	0.0371	0.019	0.0227	0.0265	0.0025	0.0376	0.036	0.1338	0.0025	0.0416	0.1146	0.0251	0.0164	0.0039	0.0021	0.0238	0.0228	0.1237	0.0292	0.1019	0.0376	0.0025
7	rs34207543	36993236	0.95	0.291843936447983	1.02	0.35283343175317	0.472049769467164	0.368599807557686	0.0093	0.0058	0.102	0.0146	0.0371	0.019	0.0227	0.0265	0.0025	0.0376	0.0359	0.1338	0.0025	0.0416	0.1147	0.025	0.0165	0.0038	0.002	0.0238	0.0229	0.1236	0.0293	0.1019	0.0376	0.0025
7	rs7782153	36996483	0.94	0.331738599837001	1.02	0.35283343175317	0.482717490473545	0.392935280557162	0.0093	0.0057	0.1018	0.0148	0.0372	0.019	0.0229	0.0264	0.0025	0.0377	0.0354	0.1338	0.0025	0.0415	0.115	0.0248	0.0166	0.0038	0.0019	0.0239	0.0231	0.1235	0.0294	0.1019	0.0377	0.0025
7	rs73117505	37002607	0.94	0.331738599837001	1.01	0.39608418712213	0.466667876586748	0.378103684830662	0.0093	0.0056	0.1018	0.0148	0.0373	0.0191	0.0229	0.0263	0.0025	0.0378	0.0354	0.1337	0.0025	0.0415	0.1149	0.0248	0.0166	0.0037	0.0019	0.0239	0.0231	0.1235	0.0294	0.1022	0.0378	0.0024
7	rs10226593	37005260	0.94	0.331738599837001	1.01	0.39608418712213	0.458893401869676	0.372139955944996	0.0093	0.0056	0.1018	0.0149	0.0373	0.0192	0.023	0.0262	0.0025	0.0379	0.0354	0.1336	0.0024	0.0415	0.1148	0.0248	0.0165	0.0037	0.0019	0.0238	0.0231	0.1235	0.0294	0.1023	0.0379	0.0024
7	rs6962463	37010772	0.94	0.331738599837001	1.01	0.39608418712213	0.493563237548927	0.372646469071057	0.0092	0.0056	0.102	0.0148	0.0373	0.0192	0.0232	0.0263	0.0024	0.038	0.0354	0.1336	0.0023	0.0414	0.1143	0.0246	0.0165	0.0036	0.0018	0.0239	0.0231	0.1235	0.0294	0.1026	0.0379	0.0024
7	rs28720896	37019903	0.94	0.331738599837001	1.01	0.39608418712213	0.490684658670312	0.364817418974571	0.0093	0.0056	0.1018	0.0148	0.0374	0.0192	0.0232	0.0263	0.0024	0.0381	0.0354	0.1336	0.0023	0.0415	0.1143	0.0244	0.0166	0.0036	0.0018	0.0239	0.0231	0.1233	0.0295	0.1028	0.0379	0.0024
7	rs117001562	37031739	0.94	0.331738599837001	1.01	0.39608418712213	0.441338097298871	0.364943320598063	0.0091	0.0055	0.1015	0.0148	0.0376	0.0192	0.0232	0.0264	0.0024	0.0381	0.0355	0.1336	0.0024	0.0417	0.1143	0.0242	0.0166	0.0035	0.0018	0.0239	0.0232	0.1231	0.0295	0.1029	0.0379	0.0024
7	rs56336979	37034128	0.94	0.331738599837001	1.01	0.39608418712213	0.43507007676053	0.364439787967224	0.0091	0.0055	0.1015	0.0148	0.0376	0.0192	0.0232	0.0264	0.0024	0.0381	0.0356	0.1335	0.0024	0.0417	0.1143	0.0242	0.0166	0.0035	0.0018	0.0239	0.0233	0.1231	0.0295	0.1029	0.0379	0.0024
7	rs11978879	37038739	0.94	0.331738599837001	1.01	0.39608418712213	0.423538901955716	0.364817418974571	0.009	0.0055	0.1014	0.0148	0.0376	0.0192	0.0232	0.0264	0.0024	0.0382	0.0356	0.1335	0.0024	0.0417	0.1143	0.0241	0.0166	0.0035	0.0018	0.0239	0.0233	0.1231	0.0296	0.1029	0.0379	0.0024
7	rs35243264	37050042	0.95	0.291843936447983	1.01	0.39608418712213	0.323181273669355	0.379503284695167	0.0084	0.0055	0.1008	0.0148	0.0375	0.0192	0.0233	0.0264	0.0025	0.0382	0.0359	0.1335	0.0027	0.0421	0.1144	0.0236	0.0168	0.0034	0.002	0.024	0.0236	0.1225	0.0298	0.103	0.0381	0.0024
7	rs13222431	37054484	0.95	0.291843936447983	1.01	0.39608418712213	0.327450216651872	0.381414158792163	0.0084	0.0054	0.1007	0.0148	0.0375	0.0192	0.0233	0.0264	0.0025	0.0382	0.0359	0.1336	0.0027	0.0422	0.1144	0.0236	0.0168	0.0034	0.002	0.024	0.0237	0.1225	0.0298	0.103	0.0381	0.0024
7	rs77073901	37060399	0.95	0.291843936447983	1.01	0.39608418712213	0.32765423019948	0.385371772584028	0.0083	0.0054	0.1006	0.0148	0.0375	0.0192	0.0233	0.0265	0.0025	0.0383	0.0359	0.1336	0.0027	0.0423	0.1143	0.0235	0.0168	0.0033	0.002	0.0241	0.0237	0.1225	0.0297	0.1031	0.0381	0.0023
7	rs6946562	37075502	0.95	0.291843936447983	1.01	0.39608418712213	0.324499482033826	0.391778892761039	0.0082	0.0054	0.1004	0.0148	0.0375	0.0192	0.0234	0.0266	0.0025	0.0384	0.0359	0.1337	0.0027	0.0424	0.1141	0.0234	0.0169	0.0033	0.002	0.0241	0.0239	0.1224	0.0297	0.1032	0.0381	0.0023
7	rs10488031	37076854	0.95	0.291843936447983	1.01	0.39608418712213	0.323637258713304	0.394092610574007	0.0082	0.0054	0.1004	0.0148	0.0375	0.0191	0.0234	0.0266	0.0025	0.0385	0.036	0.1337	0.0027	0.0425	0.1141	0.0234	0.0169	0.0033	0.002	0.0241	0.0239	0.1223	0.0297	0.1032	0.038	0.0023
7	rs4723609	37076912	0.95	0.291843936447983	1.01	0.39608418712213	0.323434557138348	0.394092610574007	0.0082	0.0054	0.1004	0.0148	0.0375	0.0191	0.0234	0.0266	0.0025	0.0385	0.036	0.1337	0.0027	0.0425	0.1141	0.0234	0.0169	0.0033	0.002	0.0241	0.0239	0.1223	0.0297	0.1032	0.038	0.0023
7	rs78941214	37077067	0.95	0.291843936447983	1.01	0.39608418712213	0.322573817272391	0.393706729342661	0.0082	0.0054	0.1003	0.0148	0.0375	0.0191	0.0234	0.0266	0.0025	0.0385	0.036	0.1337	0.0027	0.0425	0.1141	0.0234	0.0169	0.0033	0.002	0.0241	0.0239	0.1223	0.0297	0.1032	0.038	0.0023
7	rs35199197	37077542	0.95	0.291843936447983	1.01	0.39608418712213	0.322169178893118	0.393963971887036	0.0082	0.0054	0.1003	0.0148	0.0375	0.0191	0.0234	0.0266	0.0025	0.0385	0.036	0.1337	0.0027	0.0425	0.1141	0.0234	0.0169	0.0033	0.002	0.0241	0.0239	0.1223	0.0297	0.1032	0.038	0.0023
7	rs78534951	37078669	0.95	0.291843936447983	1.01	0.39608418712213	0.322219744139416	0.394221260866929	0.0082	0.0054	0.1003	0.0148	0.0375	0.0191	0.0234	0.0266	0.0025	0.0385	0.036	0.1337	0.0027	0.0425	0.1141	0.0234	0.0169	0.0033	0.002	0.0241	0.0239	0.1223	0.0297	0.1032	0.0379	0.0023
7	rs76484311	37087934	0.95	0.291843936447983	1.01	0.39608418712213	0.320502858776627	0.391778892761039	0.0082	0.0054	0.1003	0.0148	0.0375	0.0191	0.0234	0.0266	0.0025	0.0385	0.036	0.1337	0.0027	0.0425	0.1141	0.0234	0.0169	0.0033	0.002	0.0241	0.0239	0.1223	0.0297	0.1032	0.038	0.0023
7	rs118063979	37089141	0.95	0.291843936447983	1.01	0.39608418712213	0.318941655042756	0.390495125114985	0.0082	0.0054	0.1003	0.0148	0.0375	0.0191	0.0234	0.0266	0.0025	0.0385	0.036	0.1337	0.0027	0.0425	0.1141	0.0234	0.0169	0.0033	0.002	0.0241	0.0239	0.1223	0.0297	0.1032	0.0379	0.0023
7	rs10215818	37094460	0.95	0.291843936447983	1.01	0.39608418712213	0.322219744139416	0.392421213974657	0.0083	0.0054	0.1003	0.0148	0.0375	0.0191	0.0234	0.0266	0.0025	0.0385	0.036	0.1337	0.0028	0.0425	0.1141	0.0233	0.0169	0.0033	0.002	0.0241	0.0239	0.1223	0.0297	0.1032	0.038	0.0023
7	rs13231302	37104329	0.95	0.291843936447983	1.01	0.39608418712213	0.333496494025403	0.401314814892964	0.0083	0.0054	0.1003	0.0148	0.0375	0.0191	0.0234	0.0267	0.0025	0.0385	0.036	0.1336	0.0028	0.0425	0.114	0.0233	0.0169	0.0033	0.002	0.0241	0.0239	0.1223	0.0297	0.1031	0.0379	0.0023
7	rs73688661	37104899	0.95	0.291843936447983	1.01	0.39608418712213	0.334423875813572	0.403514393819479	0.0083	0.0054	0.1003	0.0148	0.0375	0.0191	0.0234	0.0267	0.0025	0.0385	0.036	0.1336	0.0028	0.0425	0.114	0.0233	0.0169	0.0033	0.002	0.0241	0.0239	0.1223	0.0297	0.1031	0.0379	0.0023
7	rs7793733	37110609	0.95	0.291843936447983	1.02	0.35283343175317	0.340744757905703	0.417433834524958	0.0083	0.0053	0.1003	0.0148	0.0375	0.0191	0.0234	0.0267	0.0025	0.0385	0.0361	0.1336	0.0028	0.0425	0.114	0.0233	0.0169	0.0033	0.002	0.0241	0.0239	0.1223	0.0297	0.1031	0.0379	0.0023
7	rs112161290	37129797	0.95	0.291843936447983	1.02	0.35283343175317	0.341526157079247	0.431744058047374	0.0082	0.0052	0.0996	0.0148	0.0379	0.0191	0.0238	0.0276	0.0023	0.0387	0.0358	0.1341	0.003	0.0429	0.1138	0.0228	0.017	0.0032	0.0019	0.0238	0.0242	0.1216	0.0296	0.1028	0.0379	0.0024
7	rs73688851	37133095	0.95	0.291843936447983	1.02	0.35283343175317	0.340744757905703	0.429108613084435	0.0081	0.0051	0.0993	0.0148	0.0381	0.0191	0.024	0.0281	0.0022	0.0392	0.0355	0.1343	0.0032	0.0431	0.1137	0.0226	0.0171	0.0032	0.0019	0.0237	0.0244	0.1212	0.0293	0.1026	0.038	0.0024
7	rs78164184	37133658	0.95	0.291843936447983	1.02	0.35283343175317	0.347968595430616	0.434515925151015	0.0081	0.005	0.0992	0.0147	0.0382	0.0191	0.024	0.0282	0.0022	0.0392	0.0355	0.1343	0.0033	0.0431	0.1136	0.0225	0.0171	0.0032	0.0019	0.0237	0.0244	0.1211	0.0293	0.1026	0.038	0.0024
7	rs6957997	37135479	0.95	0.291843936447983	1.01	0.39608418712213	0.36286599322999	0.45645788601567	0.008	0.0049	0.0988	0.0147	0.0385	0.0191	0.0242	0.0286	0.0021	0.0393	0.0353	0.1345	0.0034	0.0433	0.1134	0.0223	0.0172	0.0031	0.0019	0.0236	0.0245	0.1209	0.0292	0.1027	0.038	0.0024
7	rs17170882	37142753	0.95	0.291843936447983	1.01	0.39608418712213	0.412850345858203	0.442992649643757	0.0082	0.0051	0.098	0.0146	0.0392	0.0192	0.0245	0.0292	0.002	0.0398	0.0353	0.1348	0.0037	0.0436	0.1125	0.0219	0.0173	0.0031	0.0019	0.0234	0.0248	0.1202	0.0292	0.1019	0.038	0.0026
7	rs116973231	37143860	0.95	0.291843936447983	1.01	0.39608418712213	0.425110228213892	0.450712135089487	0.0083	0.0051	0.0979	0.0146	0.0392	0.0192	0.0245	0.0293	0.002	0.0399	0.0353	0.1348	0.0037	0.0437	0.1124	0.0219	0.0173	0.003	0.0019	0.0234	0.0248	0.1202	0.0293	0.1018	0.0379	0.0026
7	rs76151663	37143995	0.95	0.291843936447983	1.01	0.39608418712213	0.423131993243092	0.451245812791535	0.0083	0.0051	0.0979	0.0146	0.0392	0.0192	0.0245	0.0293	0.002	0.0399	0.0353	0.1348	0.0037	0.0437	0.1124	0.0219	0.0173	0.003	0.0019	0.0234	0.0248	0.1202	0.0293	0.1017	0.0379	0.0026
7	rs10263072	37144095	0.95	0.291843936447983	1.01	0.39608418712213	0.421622321175275	0.450311986356256	0.0083	0.0051	0.0979	0.0146	0.0392	0.0192	0.0245	0.0293	0.002	0.0399	0.0353	0.1348	0.0037	0.0437	0.1124	0.0219	0.0173	0.003	0.0019	0.0234	0.0248	0.1202	0.0293	0.1017	0.0379	0.0026
7	rs28415399	37145828	0.95	0.291843936447983	1.01	0.39608418712213	0.455813549113086	0.459002800093993	0.0084	0.0052	0.0978	0.0146	0.0394	0.0192	0.0246	0.0297	0.0022	0.0401	0.0353	0.1345	0.0037	0.0437	0.1122	0.0219	0.0174	0.003	0.0018	0.0233	0.025	0.1196	0.0293	0.1013	0.038	0.0028
7	rs59590977	37147129	0.95	0.291843936447983	1.01	0.39608418712213	0.459982831645833	0.448978836297276	0.0085	0.0053	0.0976	0.0145	0.0396	0.0192	0.0247	0.0297	0.0021	0.0402	0.0354	0.1346	0.0037	0.0439	0.112	0.0219	0.0175	0.0029	0.0018	0.0232	0.0251	0.1193	0.0293	0.1013	0.0382	0.0026
7	rs111579882	37150601	0.95	0.291843936447983	1.01	0.39608418712213	0.437371086585837	0.440338985922572	0.0086	0.0054	0.0973	0.0146	0.0398	0.0192	0.0248	0.0297	0.0021	0.0403	0.0355	0.1352	0.0036	0.044	0.1114	0.0218	0.0176	0.0029	0.0017	0.0231	0.0252	0.1189	0.0295	0.1011	0.0384	0.0024
7	rs17170884	37151875	0.95	0.291843936447983	1.01	0.39608418712213	0.433951245978433	0.430821159735857	0.0086	0.0054	0.0973	0.0146	0.0399	0.0191	0.0248	0.0297	0.0021	0.0403	0.0356	0.1353	0.0037	0.044	0.1113	0.0218	0.0176	0.0029	0.0017	0.0231	0.0252	0.1189	0.0295	0.101	0.0385	0.0023
7	rs1015909	37158469	0.95	0.291843936447983	1.01	0.39608418712213	0.433068965342361	0.430821159735857	0.0086	0.0053	0.0973	0.0146	0.0399	0.0191	0.0248	0.0297	0.0021	0.0403	0.0356	0.1354	0.0037	0.0441	0.1113	0.0218	0.0176	0.0029	0.0017	0.0231	0.0252	0.1189	0.0295	0.101	0.0384	0.0023
7	rs73692624	37167884	0.95	0.291843936447983	1.01	0.39608418712213	0.441694214094478	0.429108613084435	0.0087	0.0054	0.0972	0.0146	0.0399	0.0191	0.0248	0.0296	0.0021	0.0402	0.0356	0.1353	0.0037	0.0441	0.1114	0.0218	0.0175	0.003	0.0017	0.0231	0.0252	0.1188	0.0295	0.101	0.0385	0.0023
7	rs112967912	37185324	0.95	0.291843936447983	1.01	0.39608418712213	0.449624451142717	0.429371962541054	0.0089	0.0054	0.0972	0.0146	0.0399	0.0191	0.0248	0.0296	0.0021	0.04	0.0356	0.1354	0.0037	0.0441	0.1114	0.0217	0.0175	0.003	0.0017	0.0231	0.0252	0.1186	0.0295	0.101	0.0386	0.0023
7	rs79890362	37187059	0.95	0.291843936447983	1.01	0.39608418712213	0.450643091901446	0.426740424435094	0.0089	0.0054	0.0971	0.0146	0.0399	0.0191	0.0248	0.0296	0.0021	0.04	0.0357	0.1355	0.0037	0.0442	0.1114	0.0217	0.0175	0.003	0.0017	0.0231	0.0252	0.1185	0.0295	0.1009	0.0386	0.0023
7	rs6956171	37191340	0.95	0.291843936447983	1.01	0.39608418712213	0.514259295575777	0.449112104246552	0.009	0.0053	0.0962	0.0146	0.04	0.0191	0.025	0.0298	0.002	0.0401	0.0357	0.136	0.0038	0.0445	0.1112	0.0214	0.0175	0.0031	0.0015	0.0232	0.0253	0.1179	0.0299	0.1007	0.0392	0.002
7	rs117093982	37199720	0.94	0.331738599837001	1.01	0.39608418712213	0.511705803331766	0.442859865769629	0.0091	0.0054	0.0958	0.0146	0.0401	0.0192	0.025	0.0297	0.002	0.0401	0.0362	0.1359	0.0038	0.0446	0.111	0.0214	0.0175	0.0032	0.0015	0.0233	0.0253	0.1175	0.03	0.1005	0.0393	0.0019
7	rs79912760	37202289	0.94	0.331738599837001	1.01	0.39608418712213	0.496952789125136	0.440206414203479	0.0091	0.0054	0.0957	0.0146	0.0402	0.0192	0.025	0.0298	0.0019	0.0401	0.0363	0.136	0.0038	0.0447	0.1109	0.0214	0.0175	0.0032	0.0015	0.0233	0.0253	0.1174	0.0301	0.1005	0.0394	0.0019
7	rs62459307	37209212	0.94	0.331738599837001	1.01	0.39608418712213	0.499092678036763	0.441930675127654	0.0091	0.0054	0.0957	0.0145	0.0402	0.0193	0.025	0.0298	0.0019	0.0401	0.0364	0.1359	0.0038	0.0447	0.1109	0.0214	0.0174	0.0032	0.0015	0.0233	0.0253	0.1175	0.0301	0.1005	0.0394	0.0019
7	rs13225050	37213108	0.94	0.331738599837001	1.01	0.39608418712213	0.518806690895056	0.442063384864579	0.0092	0.0054	0.0955	0.0144	0.0402	0.0193	0.0251	0.0298	0.0019	0.04	0.0365	0.136	0.0038	0.0448	0.111	0.0214	0.0174	0.0032	0.0015	0.0233	0.0253	0.1176	0.0301	0.1005	0.0392	0.0019
7	rs12670919	37213276	0.94	0.331738599837001	1.01	0.39608418712213	0.518036775710195	0.441134639423571	0.0092	0.0054	0.0955	0.0144	0.0402	0.0193	0.0251	0.0298	0.0019	0.04	0.0365	0.136	0.0038	0.0448	0.1109	0.0214	0.0174	0.0032	0.0015	0.0233	0.0253	0.1176	0.0301	0.1006	0.0392	0.0019
7	rs73123157	37217502	0.94	0.331738599837001	1.01	0.39608418712213	0.493876615570485	0.429503653545232	0.0093	0.0055	0.095	0.0147	0.0398	0.0198	0.0253	0.0298	0.0021	0.0398	0.0369	0.1356	0.0039	0.0448	0.1095	0.0214	0.0173	0.0035	0.0017	0.0232	0.0257	0.117	0.03	0.101	0.0394	0.0022
7	rs1420422	37219753	0.94	0.331738599837001	1.02	0.35283343175317	0.379677886939659	0.36343331417172	0.0098	0.0056	0.0935	0.0157	0.0403	0.0207	0.026	0.0293	0.0023	0.0397	0.0372	0.1348	0.0039	0.0447	0.1075	0.0222	0.0175	0.0038	0.0021	0.0231	0.0255	0.1162	0.0303	0.0997	0.0402	0.0025
7	rs10452809	37221055	0.94	0.331738599837001	1.02	0.35283343175317	0.361630178464284	0.371760198408926	0.0098	0.0056	0.0934	0.0157	0.0403	0.0207	0.0259	0.0292	0.0023	0.0396	0.0371	0.1347	0.0038	0.0447	0.1075	0.0222	0.0176	0.0038	0.0021	0.0232	0.0255	0.116	0.0303	0.0999	0.0402	0.0025
7	rs2392484	37224114	0.94	0.331738599837001	1.02	0.35283343175317	0.347232169326247	0.382944786542925	0.0099	0.0056	0.0934	0.0157	0.0403	0.0207	0.0259	0.0292	0.0023	0.0395	0.0371	0.1346	0.0038	0.0446	0.1075	0.0222	0.0176	0.0039	0.0021	0.0233	0.0255	0.1159	0.0304	0.1	0.0403	0.0026
7	rs6462736	37227941	0.94	0.331738599837001	1.02	0.35283343175317	0.344294528783084	0.37835804982913	0.0099	0.0056	0.0933	0.0158	0.0403	0.0207	0.0259	0.0291	0.0023	0.0395	0.037	0.1345	0.0038	0.0446	0.1075	0.0222	0.0176	0.0039	0.0021	0.0234	0.0255	0.1158	0.0304	0.1002	0.0405	0.0026
7	rs79540481	37238935	0.94	0.331738599837001	1.02	0.35283343175317	0.365020381451583	0.360795083282865	0.01	0.0056	0.0934	0.016	0.0407	0.0208	0.0262	0.029	0.0025	0.039	0.0371	0.1342	0.004	0.0446	0.1065	0.022	0.0175	0.0043	0.0024	0.0234	0.0252	0.1149	0.0308	0.1001	0.041	0.0029
7	rs6944624	37253931	0.94	0.331738599837001	1.02	0.35283343175317	0.360396525362972	0.370748045815645	0.01	0.0056	0.0934	0.016	0.0407	0.0208	0.0263	0.029	0.0025	0.039	0.0371	0.1341	0.004	0.0446	0.1064	0.022	0.0175	0.0044	0.0024	0.0234	0.0252	0.1148	0.0309	0.1001	0.041	0.0029
7	rs111966208	37256040	0.94	0.331738599837001	1.03	0.312927433563081	0.363780810170537	0.361046108028788	0.01	0.0056	0.0934	0.016	0.0407	0.0208	0.0263	0.029	0.0025	0.0389	0.0371	0.1341	0.004	0.0446	0.1063	0.0221	0.0176	0.0044	0.0024	0.0234	0.0251	0.1146	0.0309	0.1	0.0411	0.0029
7	rs11977609	37262901	0.94	0.331738599837001	1.03	0.312927433563081	0.353782820097494	0.35866337990986	0.01	0.0056	0.0933	0.016	0.0408	0.0209	0.0263	0.029	0.0025	0.0389	0.0371	0.1341	0.004	0.0446	0.1062	0.0221	0.0176	0.0044	0.0024	0.0234	0.0251	0.1145	0.0309	0.0999	0.0411	0.0029
7	rs117427848	37265081	0.94	0.331738599837001	1.04	0.276253925711104	0.346916804896073	0.351168625105529	0.01	0.0056	0.0934	0.016	0.0408	0.0209	0.0263	0.029	0.0025	0.039	0.0371	0.1342	0.004	0.0445	0.1062	0.0222	0.0177	0.0044	0.0024	0.0233	0.025	0.1143	0.031	0.0998	0.0412	0.0029
7	rs4723619	37266352	0.94	0.331738599837001	1.04	0.276253925711104	0.341265587590795	0.349550745462972	0.01	0.0056	0.0934	0.016	0.0408	0.0209	0.0263	0.029	0.0025	0.039	0.0371	0.1342	0.0039	0.0445	0.1061	0.0222	0.0177	0.0044	0.0024	0.0233	0.025	0.1143	0.031	0.0997	0.0413	0.0029
7	rs79354223	37267908	0.94	0.331738599837001	1.04	0.276253925711104	0.330722394509722	0.340629262954728	0.0099	0.0056	0.0936	0.016	0.0409	0.0209	0.0263	0.0289	0.0025	0.0391	0.037	0.1341	0.0039	0.0445	0.106	0.0223	0.0178	0.0044	0.0025	0.0232	0.0249	0.1142	0.0311	0.0995	0.0415	0.003
7	rs79359421	37268787	0.94	0.331738599837001	1.05	0.24269399207398	0.329646839579875	0.340258982476078	0.0099	0.0056	0.0936	0.016	0.0409	0.0209	0.0263	0.0289	0.0025	0.0391	0.037	0.1341	0.0039	0.0445	0.106	0.0223	0.0178	0.0044	0.0025	0.0232	0.0249	0.1142	0.0311	0.0995	0.0415	0.003
7	rs116847338	37272951	0.94	0.331738599837001	1.05	0.24269399207398	0.329033057332455	0.337547162062978	0.0099	0.0056	0.0936	0.0161	0.0409	0.0209	0.0263	0.0289	0.0025	0.0391	0.037	0.1341	0.0039	0.0445	0.106	0.0223	0.0178	0.0044	0.0025	0.0232	0.0249	0.1142	0.0311	0.0995	0.0415	0.003
7	rs13222800	37284527	0.94	0.331738599837001	1.06	0.212122118160079	0.323130629443071	0.331407455090341	0.0099	0.0056	0.0937	0.0161	0.041	0.0209	0.0263	0.0289	0.0025	0.0391	0.037	0.1341	0.0039	0.0445	0.1059	0.0223	0.0178	0.0044	0.0025	0.0232	0.0248	0.1141	0.0312	0.0994	0.0416	0.003
7	rs75187167	37285636	0.94	0.331738599837001	1.07	0.184406357471863	0.321461702046251	0.331284996328168	0.0099	0.0056	0.0937	0.0161	0.041	0.0209	0.0263	0.0289	0.0025	0.0391	0.037	0.1341	0.0039	0.0445	0.1059	0.0223	0.0178	0.0044	0.0025	0.0232	0.0248	0.1141	0.0312	0.0994	0.0416	0.003
7	rs34426621	37289819	0.94	0.331738599837001	1.08	0.159408631830651	0.315631132021876	0.331407455090341	0.0099	0.0057	0.0937	0.0161	0.041	0.0209	0.0263	0.0289	0.0026	0.0392	0.037	0.1341	0.0039	0.0445	0.1059	0.0223	0.0178	0.0044	0.0025	0.0232	0.0248	0.1141	0.0312	0.0993	0.0416	0.003
7	rs6944921	37293459	0.94	0.331738599837001	1.08	0.159408631830651	0.306941210121958	0.331897422196651	0.0099	0.0057	0.0937	0.0161	0.0411	0.0209	0.0263	0.0289	0.0026	0.0392	0.0369	0.1341	0.0039	0.0444	0.1058	0.0223	0.0179	0.0044	0.0025	0.0231	0.0248	0.114	0.0313	0.0993	0.0417	0.003
7	rs71539823	37298475	0.94	0.331738599837001	1.08	0.159408631830651	0.315831253067703	0.330795293442729	0.0099	0.0057	0.0937	0.0161	0.0411	0.0209	0.0263	0.0289	0.0026	0.0392	0.0369	0.1341	0.0039	0.0445	0.1058	0.0223	0.0179	0.0044	0.0025	0.0231	0.0248	0.114	0.0313	0.0992	0.0417	0.003
7	rs6956864	37303750	0.94	0.331738599837001	1.08	0.159408631830651	0.333753965625026	0.341864372379383	0.0099	0.0057	0.0938	0.0161	0.041	0.0209	0.0263	0.0288	0.0026	0.0391	0.0369	0.1341	0.004	0.0445	0.1059	0.0224	0.0179	0.0044	0.0025	0.0231	0.0247	0.114	0.0313	0.099	0.0418	0.003
7	rs2723975	37305219	0.94	0.331738599837001	1.08	0.159408631830651	0.3554835538104	0.366707233927898	0.0099	0.0057	0.0939	0.0161	0.0411	0.0209	0.0263	0.0287	0.0026	0.0389	0.037	0.134	0.004	0.0446	0.106	0.0225	0.0179	0.0044	0.0025	0.023	0.0246	0.1139	0.0313	0.099	0.0418	0.0031
7	rs10951513	37313712	0.94	0.331738599837001	1.09	0.136985182682918	0.338873186946219	0.360920589451984	0.0099	0.0057	0.0939	0.0161	0.0411	0.0211	0.0264	0.0286	0.0026	0.0388	0.037	0.1339	0.0041	0.0446	0.1061	0.0225	0.0179	0.0045	0.0025	0.0229	0.0245	0.1138	0.0313	0.0989	0.0418	0.0031
7	rs73110841	37318974	0.94	0.331738599837001	1.09	0.136985182682918	0.341578283347102	0.360042307009998	0.0099	0.0057	0.0939	0.0161	0.0411	0.0211	0.0264	0.0285	0.0026	0.0387	0.037	0.1339	0.0041	0.0446	0.1061	0.0225	0.0179	0.0045	0.0025	0.0229	0.0245	0.1138	0.0313	0.0989	0.0418	0.0031
7	rs117590534	37321545	0.94	0.331738599837001	1.09	0.136985182682918	0.343196242272541	0.355035268164582	0.0099	0.0057	0.0939	0.0161	0.0411	0.0211	0.0264	0.0285	0.0027	0.0387	0.037	0.1339	0.0041	0.0446	0.106	0.0225	0.018	0.0045	0.0025	0.0229	0.0245	0.1138	0.0313	0.0989	0.0419	0.0031
7	rs76308579	37324253	0.94	0.331738599837001	1.09	0.136985182682918	0.348705827395524	0.362678977162709	0.0099	0.0057	0.0938	0.0161	0.0411	0.0211	0.0264	0.0285	0.0027	0.0387	0.037	0.1339	0.0041	0.0446	0.106	0.0226	0.018	0.0045	0.0025	0.0228	0.0245	0.1137	0.0313	0.0989	0.0419	0.0032
7	rs2717981	37329481	0.94	0.331738599837001	1.09	0.136985182682918	0.330312443834587	0.344338462261665	0.0099	0.0057	0.0938	0.0161	0.0411	0.0212	0.0265	0.0285	0.0027	0.0385	0.037	0.1339	0.0041	0.0446	0.106	0.0227	0.018	0.0046	0.0025	0.0228	0.0244	0.1136	0.0313	0.0989	0.0419	0.0032
7	rs2723998	37342701	0.94	0.331738599837001	1.09	0.136985182682918	0.341682548252216	0.368852358568281	0.01	0.0057	0.0937	0.0161	0.0411	0.0213	0.0266	0.0285	0.0027	0.0384	0.0369	0.1339	0.0042	0.0446	0.1058	0.0228	0.0181	0.0046	0.0025	0.0226	0.0243	0.1136	0.0313	0.0989	0.0419	0.0032
7	rs2723996	37344369	0.95	0.291843936447983	1.09	0.136985182682918	0.359807281854677	0.427134877645668	0.01	0.0057	0.0936	0.0161	0.0411	0.0213	0.0266	0.0284	0.0027	0.0384	0.0369	0.1339	0.0042	0.0446	0.1058	0.0228	0.0181	0.0046	0.0025	0.0226	0.0243	0.1136	0.0314	0.0988	0.042	0.0032
7	rs76061866	37350464	0.95	0.291843936447983	1.09	0.136985182682918	0.607054756200494	0.510520866339731	0.01	0.0057	0.0935	0.0161	0.0411	0.0213	0.0266	0.0284	0.0027	0.0386	0.0368	0.1337	0.0042	0.0446	0.1057	0.0228	0.0181	0.0046	0.0025	0.0225	0.0242	0.1135	0.0314	0.0987	0.042	0.0032
7	rs113703661	37356783	0.97	0.222305343836028	1.09	0.136985182682918	0.428553924573794	0.188610353570671	0.0114	0.0061	0.0903	0.0171	0.0426	0.0227	0.0282	0.0277	0.0033	0.0393	0.0374	0.1288	0.0053	0.0449	0.1046	0.0245	0.0192	0.0052	0.0028	0.0218	0.0218	0.1107	0.0319	0.0974	0.0441	0.0038
7	rs2724003	37357595	0.97	0.222305343836028	1.09	0.136985182682918	0.443774383588195	0.221254179915476	0.0118	0.0062	0.0895	0.0174	0.0428	0.023	0.0285	0.0276	0.0034	0.0395	0.0376	0.1276	0.0055	0.045	0.1043	0.0249	0.0194	0.0054	0.0029	0.0216	0.0212	0.11	0.0322	0.0971	0.0445	0.0039
7	rs6947058	37360209	0.96	0.255413023536062	1.09	0.136985182682918	0.45732201226692	0.214587631989389	0.012	0.0064	0.0886	0.0173	0.0428	0.0234	0.0291	0.0273	0.0035	0.0396	0.0376	0.1267	0.0057	0.045	0.1048	0.0251	0.0196	0.0053	0.0028	0.0216	0.0207	0.1097	0.0326	0.0971	0.0448	0.004
7	rs3847015	37360358	0.96	0.255413023536062	1.09	0.136985182682918	0.458651477955865	0.2135186814323	0.0119	0.0064	0.0887	0.0173	0.0428	0.0234	0.0291	0.0273	0.0035	0.0396	0.0376	0.1266	0.0057	0.045	0.1048	0.0251	0.0196	0.0053	0.0028	0.0216	0.0207	0.1096	0.0326	0.0971	0.0449	0.004
7	rs2723979	37364666	0.96	0.255413023536062	1.09	0.136985182682918	0.454608536337801	0.209048413889045	0.012	0.0063	0.0877	0.017	0.0424	0.0235	0.0289	0.0272	0.0034	0.0396	0.0379	0.1254	0.0056	0.0445	0.1055	0.0253	0.02	0.0054	0.003	0.022	0.02	0.1103	0.0328	0.0975	0.0457	0.0041
7	rs77499304	37368043	0.96	0.255413023536062	1.09	0.136985182682918	0.455512149396687	0.19988926986268	0.012	0.0064	0.0877	0.0169	0.0425	0.0235	0.0288	0.027	0.0034	0.0398	0.0381	0.1253	0.0056	0.0446	0.1055	0.0252	0.0199	0.0054	0.003	0.022	0.0197	0.1102	0.0329	0.0977	0.046	0.0041
7	rs10243081	37369690	0.96	0.255413023536062	1.09	0.136985182682918	0.447769845328784	0.194066926194425	0.012	0.0063	0.0877	0.0169	0.0425	0.0235	0.0288	0.027	0.0034	0.0398	0.0381	0.1253	0.0056	0.0445	0.1055	0.0252	0.02	0.0054	0.003	0.022	0.0197	0.1101	0.0329	0.0977	0.0461	0.0041
7	rs62459351	37372544	0.95	0.291843936447983	1.09	0.136985182682918	0.476475460134919	0.185239708348714	0.012	0.0063	0.0882	0.0169	0.0426	0.0235	0.0288	0.0268	0.0033	0.0397	0.0382	0.1252	0.0055	0.0444	0.106	0.0251	0.0201	0.0054	0.003	0.022	0.0195	0.1096	0.0329	0.0977	0.0461	0.0041
7	rs6974491	37374510	0.95	0.291843936447983	1.09	0.136985182682918	0.406274875961618	0.16624526045563	0.012	0.0062	0.0886	0.0168	0.0428	0.0234	0.0288	0.0266	0.0033	0.0399	0.0384	0.1252	0.0054	0.0444	0.1062	0.0251	0.0202	0.0055	0.003	0.022	0.0194	0.1092	0.033	0.0979	0.0461	0.0041
7	rs73112669	37375897	0.95	0.291843936447983	1.09	0.136985182682918	0.395639465160956	0.156539983186341	0.012	0.0062	0.0886	0.0169	0.0428	0.0234	0.0288	0.0266	0.0033	0.0399	0.0384	0.1252	0.0054	0.0444	0.1062	0.0251	0.0202	0.0055	0.003	0.022	0.0194	0.1092	0.033	0.0979	0.0461	0.0041
7	rs2717948	37378469	0.95	0.291843936447983	1.09	0.136985182682918	0.388869479859409	0.155580873835835	0.012	0.0062	0.0886	0.0169	0.0429	0.0234	0.0288	0.0266	0.0033	0.0398	0.0384	0.1252	0.0054	0.0444	0.1062	0.0251	0.0202	0.0055	0.003	0.022	0.0194	0.1093	0.033	0.0979	0.046	0.0041
7	rs73112675	37379030	0.95	0.291843936447983	1.09	0.136985182682918	0.390821675692896	0.156252030030194	0.012	0.0062	0.0886	0.0169	0.0429	0.0234	0.0288	0.0266	0.0033	0.0398	0.0384	0.1252	0.0054	0.0444	0.1062	0.0251	0.0202	0.0055	0.003	0.022	0.0194	0.1093	0.033	0.0979	0.046	0.0041
7	rs2723992	37379575	0.95	0.291843936447983	1.09	0.136985182682918	0.392386988184684	0.156828124956511	0.012	0.0062	0.0886	0.0169	0.0429	0.0234	0.0288	0.0266	0.0033	0.0398	0.0384	0.1252	0.0054	0.0444	0.1062	0.0251	0.0202	0.0055	0.003	0.0221	0.0194	0.1093	0.033	0.0979	0.046	0.0041
7	rs17259252	37382520	0.95	0.291843936447983	1.09	0.136985182682918	0.414746968622498	0.152716186488065	0.012	0.0063	0.0886	0.0168	0.0429	0.0234	0.0288	0.0266	0.0033	0.04	0.0384	0.1252	0.0053	0.0445	0.1063	0.025	0.0202	0.0055	0.003	0.0222	0.0193	0.1092	0.0329	0.0977	0.0461	0.0041
7	rs117872340	37384479	0.95	0.291843936447983	1.09	0.136985182682918	0.423829670095054	0.148737755876929	0.012	0.0063	0.0887	0.0168	0.0429	0.0234	0.0288	0.0266	0.0032	0.0401	0.0384	0.1252	0.0052	0.0444	0.1063	0.025	0.0202	0.0055	0.003	0.0224	0.0193	0.1091	0.0328	0.0974	0.0463	0.004
7	rs2700987	37386237	0.95	0.291843936447983	1.09	0.136985182682918	0.441160092011578	0.14377156807406	0.012	0.0063	0.0888	0.0168	0.0429	0.0234	0.0288	0.0267	0.0032	0.0403	0.0385	0.1252	0.0052	0.0444	0.1063	0.025	0.0202	0.0055	0.003	0.0228	0.0193	0.1089	0.0328	0.0972	0.0465	0.004
7	rs6462758	37386272	0.95	0.291843936447983	1.09	0.136985182682918	0.445859366749297	0.141635488226856	0.012	0.0063	0.0888	0.0168	0.043	0.0234	0.0288	0.0267	0.0032	0.0403	0.0385	0.1252	0.0052	0.0444	0.1064	0.025	0.0202	0.0055	0.0029	0.0228	0.0193	0.1089	0.0327	0.0971	0.0465	0.004
7	Affx-37216437	37386748	0.95	0.291843936447983	1.09	0.136985182682918	0.446515640556131	0.125327822775467	0.012	0.0062	0.0891	0.0168	0.0431	0.0233	0.0287	0.0265	0.0032	0.0405	0.0387	0.1251	0.005	0.0446	0.1063	0.025	0.02	0.0055	0.0029	0.0229	0.0193	0.1091	0.0325	0.0971	0.0466	0.0039
7	rs2700985	37390410	0.95	0.291843936447983	1.09	0.136985182682918	0.410900793333618	0.117714364705915	0.0119	0.0062	0.0893	0.0169	0.043	0.0233	0.0286	0.0264	0.0032	0.0406	0.0386	0.1251	0.0049	0.0446	0.1064	0.0249	0.02	0.0054	0.0028	0.0229	0.0193	0.1093	0.0324	0.0973	0.0466	0.0039
7	rs1882079	37391266	0.95	0.291843936447983	1.09	0.136985182682918	0.412391212587344	0.117368653990586	0.0119	0.0062	0.0893	0.017	0.043	0.0233	0.0287	0.0264	0.0032	0.0406	0.0386	0.1251	0.0049	0.0446	0.1064	0.0249	0.02	0.0054	0.0028	0.0229	0.0193	0.1093	0.0324	0.0972	0.0466	0.0039
7	rs77144276	37394716	0.95	0.291843936447983	1.09	0.136985182682918	0.415898549523004	0.116075670936253	0.0118	0.0061	0.0894	0.017	0.0431	0.0232	0.0286	0.0265	0.0032	0.0407	0.0386	0.1249	0.0048	0.0446	0.1064	0.025	0.02	0.0054	0.0028	0.0229	0.0193	0.1093	0.0323	0.0971	0.0466	0.0038
7	rs13233519	37401746	0.95	0.291843936447983	1.09	0.136985182682918	0.416244334528194	0.110367133129176	0.0118	0.0061	0.0896	0.0171	0.0431	0.0231	0.0286	0.0265	0.0031	0.0408	0.0386	0.1246	0.0048	0.0446	0.1063	0.0251	0.02	0.0053	0.0028	0.0231	0.0193	0.1096	0.0322	0.097	0.0468	0.0038
7	rs75303257	37405403	0.95	0.291843936447983	1.09	0.136985182682918	0.411588343858788	0.108852299542982	0.0118	0.0061	0.0896	0.0172	0.0431	0.0231	0.0286	0.0265	0.0031	0.0408	0.0386	0.1246	0.0047	0.0446	0.1063	0.0251	0.02	0.0053	0.0028	0.0232	0.0192	0.1096	0.0322	0.097	0.0468	0.0038
7	rs117777133	37406970	0.95	0.291843936447983	1.09	0.136985182682918	0.408270511142238	0.108349142432876	0.0118	0.0061	0.0896	0.0172	0.0431	0.0231	0.0286	0.0265	0.0031	0.0408	0.0386	0.1246	0.0047	0.0446	0.1063	0.0251	0.0201	0.0053	0.0028	0.0232	0.0192	0.1096	0.0321	0.097	0.0468	0.0038
7	rs6960995	37411758	0.95	0.291843936447983	1.09	0.136985182682918	0.398285018580878	0.107596088542821	0.0118	0.0061	0.0896	0.0172	0.043	0.0231	0.0286	0.0265	0.0031	0.0409	0.0386	0.1245	0.0047	0.0446	0.1061	0.0252	0.0202	0.0052	0.0028	0.0232	0.0191	0.1097	0.0321	0.0969	0.0468	0.0038
7	rs76534015	37413314	0.95	0.291843936447983	1.09	0.136985182682918	0.404909273366953	0.108097900011537	0.0118	0.0061	0.0896	0.0172	0.0431	0.0231	0.0286	0.0266	0.0031	0.0409	0.0386	0.1246	0.0047	0.0446	0.1061	0.0252	0.0202	0.0052	0.0028	0.0232	0.0191	0.1097	0.0321	0.0969	0.0468	0.0038
7	rs2701014	37416254	0.95	0.291843936447983	1.09	0.136985182682918	0.417397986553619	0.110535943064983	0.0118	0.0061	0.0897	0.0172	0.0431	0.0232	0.0286	0.0267	0.0031	0.0408	0.0386	0.1245	0.0047	0.0445	0.1062	0.0254	0.0202	0.0052	0.0027	0.0232	0.0192	0.1095	0.0321	0.0969	0.0468	0.0038
7	rs72630775	37429415	0.96	0.255413023536062	1.09	0.136985182682918	0.381661778176938	0.102217816294726	0.0116	0.0061	0.09	0.0172	0.043	0.0232	0.0285	0.0266	0.003	0.0402	0.0386	0.1248	0.0045	0.0445	0.1063	0.0253	0.0202	0.0051	0.0027	0.0231	0.019	0.1098	0.0321	0.0973	0.047	0.0037
7	rs2251288	37435645	0.96	0.255413023536062	1.09	0.136985182682918	0.382103355638844	0.103861291198418	0.0115	0.0061	0.0901	0.0173	0.0429	0.0231	0.0285	0.0266	0.003	0.0401	0.0386	0.1248	0.0045	0.0445	0.1063	0.0252	0.0202	0.0053	0.0026	0.0231	0.0191	0.1099	0.0321	0.0974	0.0471	0.0037
7	rs11984075	37436854	0.96	0.255413023536062	1.09	0.136985182682918	0.424295105447895	0.120319413142363	0.0114	0.0061	0.0902	0.0172	0.043	0.0227	0.0284	0.0266	0.003	0.0401	0.0387	0.1248	0.0044	0.0444	0.1066	0.0252	0.0203	0.0053	0.0026	0.0231	0.0192	0.1099	0.032	0.0973	0.0472	0.0036
7	rs62459390	37440367	0.96	0.255413023536062	1.1	0.116987187387052	0.4330101782305	0.0866626688665699	0.0101	0.0068	0.0923	0.0175	0.0429	0.0231	0.0282	0.0265	0.0031	0.0407	0.0386	0.1239	0.0033	0.0428	0.1085	0.025	0.0209	0.0054	0.0023	0.0219	0.019	0.1079	0.0311	0.0985	0.0492	0.0036
7	rs79459265	37441951	0.96	0.255413023536062	1.1	0.116987187387052	0.376986030702735	0.0748096758917711	0.0101	0.0069	0.0924	0.0175	0.0429	0.0231	0.0282	0.0265	0.0031	0.0408	0.0387	0.1239	0.0033	0.0427	0.1086	0.0249	0.021	0.0054	0.0023	0.0219	0.019	0.1079	0.0311	0.0986	0.0492	0.0037
7	rs73118741	37447483	0.96	0.255413023536062	1.1	0.116987187387052	0.333136207572334	0.067655068710703	0.01	0.0069	0.0924	0.0176	0.0429	0.023	0.0281	0.0265	0.0031	0.0407	0.0386	0.124	0.0033	0.0426	0.1088	0.0249	0.021	0.0054	0.0023	0.0219	0.0191	0.1078	0.031	0.0984	0.0494	0.0037
7	rs10807889	37447918	0.96	0.255413023536062	1.1	0.116987187387052	0.329851566296133	0.065041115434425	0.01	0.0069	0.0924	0.0176	0.0429	0.023	0.0281	0.0265	0.0031	0.0407	0.0386	0.124	0.0033	0.0426	0.1088	0.0249	0.021	0.0054	0.0023	0.0219	0.0191	0.1079	0.031	0.0984	0.0494	0.0037
7	rs1425124	37448205	0.95	0.291843936447983	1.1	0.116987187387052	0.304138420067187	0.0634800449719103	0.01	0.0069	0.0924	0.0175	0.0428	0.023	0.028	0.0266	0.0031	0.0407	0.0386	0.124	0.0033	0.0425	0.1089	0.0251	0.0211	0.0054	0.0023	0.0218	0.0191	0.108	0.0309	0.0984	0.0494	0.0037
7	rs1647801	37451713	0.95	0.291843936447983	1.1	0.116987187387052	0.27180143922266	0.065519386739129	0.01	0.0069	0.0924	0.0176	0.0429	0.023	0.028	0.0266	0.0031	0.0406	0.0386	0.124	0.0034	0.0424	0.109	0.0253	0.0213	0.0053	0.0024	0.0216	0.0191	0.1083	0.0308	0.0982	0.0495	0.0037
7	rs76609978	37455689	0.95	0.291843936447983	1.1	0.116987187387052	0.270878473631545	0.0664115023068583	0.01	0.0069	0.0923	0.0176	0.0429	0.023	0.028	0.0266	0.0031	0.0406	0.0386	0.124	0.0034	0.0424	0.109	0.0252	0.0213	0.0053	0.0024	0.0216	0.0193	0.1083	0.0308	0.0981	0.0495	0.0037
7	rs73120731	37457483	0.95	0.291843936447983	1.1	0.116987187387052	0.270555836374202	0.066342698528096	0.01	0.0069	0.0923	0.0176	0.0429	0.023	0.028	0.0266	0.0031	0.0406	0.0386	0.124	0.0034	0.0424	0.109	0.0252	0.0213	0.0053	0.0024	0.0216	0.0193	0.1083	0.0308	0.0981	0.0495	0.0037
7	rs77317256	37457875	0.95	0.291843936447983	1.1	0.116987187387052	0.269635160776146	0.0664803359567681	0.01	0.0069	0.0923	0.0176	0.0429	0.023	0.028	0.0266	0.0031	0.0406	0.0385	0.124	0.0034	0.0424	0.109	0.0252	0.0213	0.0053	0.0024	0.0216	0.0193	0.1083	0.0308	0.0982	0.0494	0.0038
7	rs17261508	37457933	0.95	0.291843936447983	1.1	0.116987187387052	0.269543186537901	0.0664803359567681	0.01	0.0069	0.0923	0.0176	0.0429	0.023	0.028	0.0266	0.0031	0.0406	0.0385	0.124	0.0034	0.0424	0.109	0.0252	0.0213	0.0053	0.0024	0.0216	0.0193	0.1083	0.0308	0.0982	0.0494	0.0038
7	rs10256348	37461304	0.95	0.291843936447983	1.1	0.116987187387052	0.253131419560362	0.0657248103554175	0.01	0.0069	0.0922	0.0176	0.043	0.023	0.0279	0.0267	0.0031	0.0406	0.0385	0.1241	0.0034	0.0423	0.109	0.0251	0.0213	0.0052	0.0024	0.0216	0.0193	0.1084	0.0308	0.0982	0.0493	0.0038
7	rs1647798	37463769	0.95	0.291843936447983	1.1	0.116987187387052	0.245419994336774	0.0697490304013639	0.01	0.0069	0.0922	0.0176	0.043	0.023	0.0278	0.0267	0.0031	0.0406	0.0385	0.1241	0.0034	0.0423	0.109	0.025	0.0213	0.0052	0.0024	0.0216	0.0194	0.1085	0.0308	0.0982	0.0493	0.0038
7	rs56372571	37465175	0.95	0.291843936447983	1.1	0.116987187387052	0.240423740877323	0.0777247094247361	0.01	0.0069	0.0922	0.0176	0.0431	0.023	0.0278	0.0268	0.0031	0.0406	0.0385	0.124	0.0034	0.0423	0.1089	0.025	0.0213	0.0052	0.0024	0.0216	0.0194	0.1085	0.0308	0.0982	0.0493	0.0039
7	rs17202203	37466564	0.95	0.291843936447983	1.1	0.116987187387052	0.223486756452348	0.0768454116707442	0.01	0.007	0.0921	0.0177	0.0432	0.0228	0.0275	0.0266	0.0031	0.0406	0.0387	0.1239	0.0035	0.0425	0.109	0.0248	0.0211	0.005	0.0024	0.0216	0.0196	0.1089	0.0307	0.0983	0.0491	0.0041
7	rs76087933	37467176	0.95	0.291843936447983	1.1	0.116987187387052	0.236553108745254	0.105431987062848	0.01	0.007	0.092	0.0177	0.0432	0.0228	0.0273	0.0266	0.0031	0.0406	0.0387	0.124	0.0035	0.0423	0.1089	0.0247	0.0211	0.0049	0.0025	0.0217	0.0198	0.109	0.0306	0.0983	0.0491	0.0042
7	rs918979	37470284	0.95	0.291843936447983	1.1	0.116987187387052	0.227572826268387	0.0943930257383542	0.0101	0.0071	0.0918	0.0178	0.0431	0.0227	0.0268	0.0266	0.0032	0.0405	0.0388	0.1239	0.0037	0.0419	0.1089	0.0245	0.021	0.0048	0.0026	0.0221	0.0204	0.1092	0.0306	0.0983	0.0488	0.0045
7	rs117708891	37472738	0.96	0.255413023536062	1.1	0.116987187387052	0.246776486311951	0.148078359229789	0.0101	0.0071	0.0918	0.0179	0.0431	0.0228	0.0267	0.0266	0.0032	0.0405	0.0386	0.1239	0.0037	0.0418	0.1089	0.0244	0.0209	0.0048	0.0027	0.0221	0.0205	0.1092	0.0305	0.0982	0.0488	0.0046
7	rs80258026	37473400	0.96	0.255413023536062	1.1	0.116987187387052	0.246294680382162	0.144330712889343	0.0101	0.0071	0.0917	0.018	0.0431	0.0228	0.0267	0.0266	0.0032	0.0405	0.0386	0.1238	0.0037	0.0418	0.109	0.0244	0.0209	0.0048	0.0027	0.0221	0.0205	0.1092	0.0306	0.0981	0.0488	0.0046
7	rs1732001	37475424	0.96	0.255413023536062	1.1	0.116987187387052	0.234502959027781	0.120930346404373	0.0101	0.0071	0.0916	0.0181	0.0431	0.0228	0.0266	0.0267	0.0033	0.0404	0.0386	0.1239	0.0038	0.0418	0.109	0.0244	0.0209	0.0048	0.0027	0.0222	0.0206	0.1091	0.0306	0.098	0.0488	0.0047
7	rs17171045	37476429	0.96	0.255413023536062	1.1	0.116987187387052	0.238613129482891	0.148455028124597	0.01	0.0071	0.0916	0.0181	0.0431	0.0228	0.0264	0.0268	0.0033	0.0404	0.0385	0.124	0.0038	0.0419	0.109	0.0244	0.0208	0.0048	0.0027	0.0222	0.0207	0.1091	0.0306	0.0979	0.0487	0.0047
7	rs1732002	37479338	0.96	0.255413023536062	1.1	0.116987187387052	0.26282957527794	0.233244511818629	0.0101	0.007	0.0911	0.0184	0.0431	0.0228	0.026	0.0267	0.0032	0.0406	0.0386	0.1242	0.0038	0.0419	0.109	0.0242	0.0207	0.0049	0.0028	0.0222	0.0208	0.1089	0.0304	0.098	0.0486	0.0049
7	rs28693025	37481442	0.96	0.255413023536062	1.1	0.116987187387052	0.32683857428343	0.227768889453881	0.0101	0.007	0.091	0.0187	0.043	0.0228	0.0258	0.0267	0.0032	0.0405	0.0386	0.1249	0.0039	0.0415	0.109	0.0241	0.0207	0.0051	0.0029	0.0222	0.0211	0.1087	0.0304	0.0977	0.0483	0.0051
7	rs1647786	37483080	0.97	0.222305343836028	1.11	0.0992615496976265	0.332981861165918	0.311984515203109	0.0101	0.007	0.091	0.0189	0.0429	0.0228	0.0255	0.0268	0.0032	0.0404	0.0386	0.1253	0.004	0.0414	0.1089	0.024	0.0206	0.0052	0.0029	0.0222	0.0212	0.1086	0.0303	0.0976	0.0482	0.0052
7	rs1732005	37484020	0.97	0.222305343836028	1.11	0.0992615496976265	0.328368800237713	0.3493020313066	0.0101	0.0071	0.0908	0.019	0.0429	0.0228	0.0254	0.027	0.0032	0.0405	0.0386	0.1258	0.0041	0.0413	0.1086	0.0239	0.0205	0.0053	0.003	0.0221	0.0213	0.1085	0.0303	0.0976	0.0482	0.0053
7	rs55974560	37484479	0.97	0.222305343836028	1.1	0.116987187387052	0.333702463030232	0.38677881933423	0.0101	0.0071	0.0909	0.0191	0.0429	0.0228	0.0253	0.0271	0.0032	0.0405	0.0386	0.1258	0.0041	0.0413	0.1086	0.0238	0.0205	0.0053	0.003	0.0221	0.0214	0.1084	0.0303	0.0973	0.0481	0.0053
7	rs11772971	37484562	0.97	0.222305343836028	1.1	0.116987187387052	0.315981387623825	0.353287541709458	0.0101	0.0071	0.0909	0.0191	0.0429	0.0228	0.0253	0.0271	0.0032	0.0405	0.0386	0.1258	0.0041	0.0413	0.1086	0.0238	0.0205	0.0053	0.003	0.0222	0.0214	0.1084	0.0303	0.0973	0.0481	0.0053
7	rs10238654	37484870	0.97	0.222305343836028	1.1	0.116987187387052	0.356761857937275	0.440471568273894	0.0102	0.0071	0.0907	0.0191	0.043	0.0227	0.0253	0.0271	0.0032	0.0404	0.0387	0.126	0.0041	0.0412	0.1086	0.0238	0.0205	0.0053	0.003	0.0221	0.0214	0.1084	0.0303	0.0972	0.0482	0.0053
7	rs77739030	37485468	0.97	0.222305343836028	1.1	0.116987187387052	0.462165479628263	0.485605192571948	0.0101	0.0071	0.0906	0.0191	0.043	0.0227	0.0252	0.0272	0.0032	0.0404	0.0388	0.126	0.0042	0.0413	0.1086	0.0238	0.0204	0.0053	0.003	0.0221	0.0215	0.1082	0.0303	0.0971	0.0482	0.0053
7	rs13242348	37488988	0.96	0.255413023536062	1.1	0.116987187387052	0.718935079735123	1.100234300357	0.0093	0.0075	0.0881	0.0193	0.0443	0.0223	0.024	0.0298	0.0038	0.0393	0.0403	0.1268	0.005	0.0426	0.109	0.0226	0.019	0.006	0.0036	0.0216	0.024	0.1039	0.0308	0.0953	0.048	0.0063
7	rs13242914	37489404	0.96	0.255413023536062	1.1	0.116987187387052	0.879654495887863	1.4628508156852	0.0093	0.0074	0.0895	0.0191	0.0447	0.0219	0.0234	0.03	0.0038	0.0395	0.0405	0.1269	0.0051	0.0427	0.1093	0.0222	0.0186	0.0061	0.0037	0.0213	0.0242	0.1029	0.0304	0.0956	0.0477	0.0064
7	rs10488653	37491704	0.97	0.222305343836028	1.1	0.116987187387052	1.06616115502694	1.89208215162691	0.0091	0.0072	0.0905	0.0187	0.0447	0.021	0.022	0.0305	0.0039	0.0393	0.0405	0.1273	0.0052	0.0434	0.1115	0.0219	0.0179	0.0059	0.0037	0.0213	0.0252	0.1035	0.0294	0.0961	0.0459	0.0064
7	rs1647778	37492180	0.97	0.222305343836028	1.1	0.116987187387052	1.02101597884827	1.96306880902649	0.0088	0.0071	0.0907	0.0187	0.0447	0.021	0.0219	0.0306	0.004	0.0393	0.0405	0.1273	0.0052	0.0435	0.1116	0.0219	0.0179	0.0059	0.0037	0.0213	0.0254	0.1035	0.0294	0.096	0.0459	0.0064
7	rs1628188	37493361	0.97	0.222305343836028	1.1	0.116987187387052	1.12771723359546	1.98507949516837	0.0087	0.0071	0.0909	0.0186	0.0447	0.0209	0.0217	0.0309	0.004	0.0393	0.0403	0.1276	0.0052	0.0434	0.1116	0.0218	0.0178	0.0059	0.0037	0.0214	0.0257	0.1037	0.0291	0.0958	0.0457	0.0064
7	rs4548075	37494415	0.98	0.192372589028169	1.09	0.136985182682918	1.08348117776858	2.15454297991759	0.0087	0.007	0.0911	0.0185	0.0446	0.0209	0.0215	0.031	0.004	0.0392	0.0402	0.1281	0.0053	0.0433	0.1119	0.0217	0.0178	0.0059	0.0036	0.0214	0.0256	0.1039	0.0289	0.0959	0.0455	0.0064
7	rs117912932	37495735	0.98	0.192372589028169	1.1	0.116987187387052	1.15395811966086	2.03764525794528	0.0085	0.0068	0.0916	0.0182	0.0443	0.0208	0.021	0.0311	0.0039	0.039	0.0401	0.129	0.0053	0.0435	0.1123	0.0213	0.0176	0.0059	0.0036	0.0213	0.0254	0.1047	0.0285	0.0962	0.0454	0.0063
7	rs76856210	37497693	1	0.141401729381863	1.1	0.116987187387052	0.807638317960232	1.84023716015415	0.0081	0.0065	0.0927	0.0179	0.0438	0.0207	0.0202	0.0314	0.0038	0.0386	0.0401	0.1307	0.0053	0.0436	0.1131	0.0205	0.0172	0.0058	0.0035	0.0211	0.0251	0.1064	0.0279	0.0966	0.0454	0.006
7	rs73120775	37498608	1	0.141401729381863	1.1	0.116987187387052	0.78727106671762	1.76374150506246	0.0078	0.0062	0.0937	0.0176	0.0433	0.0206	0.0196	0.0314	0.0037	0.0383	0.0401	0.1322	0.0052	0.0435	0.1137	0.02	0.0168	0.0057	0.0034	0.0207	0.0247	0.1078	0.0275	0.0972	0.0454	0.0058
7	rs12539581	37501026	1	0.141401729381863	1.1	0.116987187387052	0.564788435028749	2.3821670302173	0.0072	0.0056	0.0957	0.0168	0.0422	0.0204	0.0181	0.0317	0.0036	0.0374	0.04	0.1355	0.0052	0.0432	0.1152	0.0187	0.0159	0.0055	0.0032	0.0196	0.024	0.1111	0.0262	0.0991	0.0457	0.0054
7	rs10215851	37501378	1	0.141401729381863	1.1	0.116987187387052	0.537578255882561	2.37996657960942	0.0072	0.0055	0.0957	0.0168	0.0422	0.0204	0.0181	0.0316	0.0036	0.0373	0.0402	0.1357	0.0051	0.0432	0.1153	0.0186	0.0159	0.0055	0.0032	0.0196	0.024	0.1113	0.0262	0.0993	0.0454	0.0054
7	rs1425128	37503588	1	0.141401729381863	1.1	0.116987187387052	0.379127737897008	1.86684441029959	0.0069	0.0052	0.0968	0.0168	0.0417	0.0204	0.0177	0.0316	0.0034	0.0368	0.04	0.137	0.005	0.0431	0.1164	0.0181	0.0156	0.0052	0.003	0.0192	0.0235	0.1135	0.0253	0.1	0.0453	0.005
7	rs117736840	37504207	1	0.141401729381863	1.1	0.116987187387052	0.377534598295856	1.5365610926274	0.0067	0.0054	0.0974	0.0165	0.0414	0.02	0.0171	0.0315	0.0033	0.0366	0.0401	0.1377	0.0049	0.0429	0.1171	0.0176	0.0155	0.0049	0.0028	0.0189	0.0232	0.1152	0.025	0.1008	0.0451	0.0046
7	rs6977033	37505367	1	0.141401729381863	1.1	0.116987187387052	0.197353957328746	1.21334751611752	0.0063	0.0056	0.0989	0.016	0.0409	0.0196	0.0163	0.0314	0.0031	0.0362	0.0404	0.1391	0.0046	0.0426	0.1185	0.0167	0.0152	0.0044	0.0026	0.0184	0.0226	0.1183	0.0244	0.1023	0.0445	0.004
7	rs11980720	37509747	1	0.141401729381863	1.1	0.116987187387052	0.0998625344230713	0.806526329965262	0.006	0.0058	0.1002	0.0155	0.0401	0.0196	0.0154	0.0311	0.0029	0.037	0.0405	0.14	0.0042	0.0426	0.1197	0.0162	0.0148	0.004	0.0023	0.018	0.0221	0.12	0.024	0.1035	0.0444	0.0034
7	rs55698639	37514885	1	0.141401729381863	1.1	0.116987187387052	0.105704889299378	0.813580458824991	0.006	0.0058	0.1003	0.0155	0.0401	0.0196	0.0153	0.0311	0.0029	0.0371	0.0406	0.1401	0.0042	0.0426	0.1197	0.0162	0.0147	0.004	0.0022	0.018	0.0221	0.12	0.0239	0.1036	0.0445	0.0033
7	rs8180866	37529157	1	0.141401729381863	1.1	0.116987187387052	0.0670045399760528	0.47299816147789	0.006	0.0059	0.1004	0.0154	0.0401	0.0195	0.0151	0.0311	0.0028	0.0372	0.0407	0.1402	0.0041	0.0427	0.1197	0.0161	0.0146	0.004	0.0022	0.018	0.0219	0.1201	0.0239	0.104	0.0447	0.0032
7	rs10234335	37533776	1	0.141401729381863	1.1	0.116987187387052	0.0639807175108293	0.376959635721298	0.0059	0.0059	0.1005	0.0153	0.0402	0.0195	0.015	0.0311	0.0028	0.0372	0.0407	0.1404	0.0041	0.0427	0.1198	0.0162	0.0146	0.0039	0.0022	0.018	0.0219	0.1202	0.0238	0.104	0.0447	0.0032
7	rs75783637	37541186	1	0.141401729381863	1.1	0.116987187387052	0.0756784481065056	0.423982003585554	0.0059	0.0058	0.1006	0.0153	0.0402	0.0195	0.0149	0.0311	0.0027	0.0372	0.0408	0.1405	0.004	0.0427	0.12	0.0161	0.0145	0.0039	0.0021	0.018	0.0218	0.1203	0.0237	0.1041	0.0447	0.0031
7	rs62460597	37547497	1	0.141401729381863	1.11	0.0992615496976265	0.073392603157641	0.356410209315853	0.0058	0.0058	0.1006	0.0153	0.0402	0.0195	0.0149	0.0311	0.0027	0.0372	0.0408	0.1405	0.004	0.0427	0.12	0.0161	0.0145	0.0038	0.0021	0.018	0.0218	0.1204	0.0236	0.1042	0.0447	0.0031
7	rs117913364	37547900	1	0.141401729381863	1.11	0.0992615496976265	0.073965127917971	0.365195160757507	0.0058	0.0058	0.1007	0.0153	0.0402	0.0195	0.0149	0.0311	0.0027	0.0372	0.0408	0.1405	0.004	0.0427	0.12	0.0161	0.0145	0.0038	0.0021	0.018	0.0218	0.1204	0.0236	0.1042	0.0447	0.0031
7	rs7791331	37554798	1	0.141401729381863	1.12	0.083651866997597	0.0829242579871079	0.260098735734669	0.0057	0.0057	0.1013	0.0153	0.0402	0.0195	0.0145	0.0313	0.0026	0.0371	0.041	0.141	0.0038	0.0427	0.1208	0.0158	0.0141	0.0036	0.0019	0.0182	0.0215	0.1209	0.0231	0.1045	0.0448	0.0029
7	rs75896348	37555844	1	0.141401729381863	1.12	0.083651866997597	0.0976646256299366	0.280483049118444	0.0057	0.0057	0.1014	0.0153	0.0402	0.0195	0.0145	0.0313	0.0026	0.0371	0.041	0.1411	0.0037	0.0427	0.1209	0.0157	0.0141	0.0035	0.0019	0.0182	0.0215	0.121	0.0231	0.1046	0.0447	0.0028
7	rs1425132	37562368	1	0.141401729381863	1.12	0.083651866997597	0.143678223583479	0.319106437253525	0.0053	0.0054	0.1026	0.0151	0.04	0.0191	0.0137	0.0319	0.0021	0.0372	0.0411	0.143	0.0029	0.043	0.1227	0.0148	0.0135	0.0027	0.0014	0.0179	0.0213	0.1233	0.0227	0.1054	0.0441	0.0021
7	rs10236725	37569250	1	0.141401729381863	1.11	0.0992615496976265	0.151482895014926	0.230501438186522	0.0053	0.0054	0.1029	0.0151	0.0399	0.0191	0.0137	0.0319	0.0021	0.0372	0.0411	0.143	0.0028	0.0429	0.1229	0.0147	0.0135	0.0026	0.0013	0.0179	0.0214	0.1234	0.0225	0.1058	0.044	0.002
7	rs10250792	37590633	1	0.141401729381863	1.11	0.0992615496976265	0.163147636384065	0.247675215918046	0.0051	0.0053	0.1029	0.015	0.0398	0.0192	0.0136	0.032	0.002	0.037	0.0413	0.1438	0.0025	0.0428	0.1231	0.0145	0.0134	0.0025	0.0012	0.0178	0.0214	0.1238	0.0224	0.1063	0.0441	0.0019
7	rs55683965	37591622	1	0.141401729381863	1.11	0.0992615496976265	0.161868537703366	0.233904407046799	0.0051	0.0053	0.1029	0.015	0.0397	0.0192	0.0136	0.032	0.0019	0.037	0.0413	0.1439	0.0025	0.0428	0.1231	0.0145	0.0135	0.0025	0.0012	0.0178	0.0214	0.1238	0.0224	0.1064	0.0441	0.0019
7	rs117205340	37592358	1	0.141401729381863	1.11	0.0992615496976265	0.162006534195041	0.230282445948901	0.0051	0.0053	0.1029	0.015	0.0397	0.0192	0.0137	0.032	0.0019	0.037	0.0413	0.1439	0.0025	0.0428	0.1231	0.0145	0.0135	0.0025	0.0012	0.0178	0.0214	0.1238	0.0224	0.1064	0.0441	0.0018
7	rs76955933	37598332	1	0.141401729381863	1.11	0.0992615496976265	0.165374063151374	0.219850814886909	0.0051	0.0053	0.103	0.015	0.0397	0.0192	0.0137	0.032	0.0019	0.037	0.0413	0.1441	0.0024	0.0428	0.1231	0.0144	0.0135	0.0024	0.0012	0.0177	0.0214	0.1238	0.0224	0.1065	0.0441	0.0018
7	rs1078496	37606479	1	0.141401729381863	1.11	0.0992615496976265	0.163251605693464	0.197074828949194	0.0051	0.0053	0.1031	0.015	0.0397	0.0192	0.0137	0.032	0.0019	0.037	0.0414	0.1442	0.0024	0.0428	0.1232	0.0144	0.0135	0.0024	0.0011	0.0177	0.0214	0.1238	0.0224	0.1066	0.0441	0.0017
7	rs6978014	37612345	1	0.141401729381863	1.1	0.116987187387052	0.166283593495744	0.178963540689277	0.0051	0.0053	0.1032	0.015	0.0397	0.0192	0.0137	0.032	0.0019	0.0369	0.0414	0.1442	0.0023	0.0428	0.1231	0.0143	0.0135	0.0024	0.0011	0.0177	0.0214	0.1238	0.0224	0.1067	0.0441	0.0017
7	rs13229754	37620921	1	0.141401729381863	1.1	0.116987187387052	0.167442195473165	0.180071620677622	0.005	0.0052	0.1031	0.015	0.0398	0.0193	0.0136	0.0321	0.0019	0.0369	0.0413	0.1445	0.0023	0.0428	0.1231	0.0143	0.0135	0.0024	0.0011	0.0177	0.0213	0.1238	0.0223	0.1067	0.0441	0.0017
7	rs80040498	37621815	1	0.141401729381863	1.1	0.116987187387052	0.167196038962512	0.184832558051395	0.005	0.0052	0.1031	0.015	0.0398	0.0193	0.0136	0.0321	0.0019	0.0369	0.0413	0.1445	0.0023	0.0428	0.1231	0.0143	0.0135	0.0024	0.0011	0.0177	0.0213	0.1238	0.0223	0.1067	0.0441	0.0017
7	rs73126505	37660059	1	0.141401729381863	1.1	0.116987187387052	0.163737308756098	0.19025204923699	0.005	0.0052	0.1031	0.015	0.0398	0.0192	0.0136	0.032	0.0019	0.0368	0.0414	0.1446	0.0022	0.0428	0.123	0.0144	0.0136	0.0024	0.0011	0.0177	0.0212	0.1241	0.0223	0.1067	0.044	0.0017
7	rs118084956	37683285	1	0.141401729381863	1.1	0.116987187387052	0.159396389912443	0.167915531392717	0.005	0.0052	0.1031	0.015	0.0399	0.0192	0.0137	0.032	0.0019	0.0368	0.0415	0.1446	0.0022	0.0428	0.1228	0.0144	0.0136	0.0023	0.0011	0.0177	0.0212	0.1243	0.0222	0.1068	0.044	0.0017
7	rs2717937	37699089	1	0.141401729381863	1.1	0.116987187387052	0.160904492807492	0.149209398880915	0.005	0.0052	0.1031	0.0151	0.04	0.0192	0.0137	0.0318	0.0018	0.0367	0.0416	0.1448	0.0021	0.0428	0.1228	0.0145	0.0137	0.0023	0.0011	0.0177	0.0212	0.1243	0.0222	0.107	0.0439	0.0017
7	rs3916058	37705787	1	0.141401729381863	1.1	0.116987187387052	0.164571908318922	0.142284369371962	0.005	0.0052	0.1031	0.0151	0.0401	0.0192	0.0137	0.0318	0.0018	0.0367	0.0416	0.1447	0.002	0.0428	0.1228	0.0145	0.0137	0.0023	0.0011	0.0177	0.0211	0.1244	0.0221	0.1071	0.0439	0.0017
7	rs111821151	37716840	1	0.141401729381863	1.1	0.116987187387052	0.169100434033558	0.146012857315485	0.005	0.0052	0.1031	0.0151	0.0401	0.0192	0.0138	0.0317	0.0018	0.0367	0.0417	0.1447	0.0019	0.0429	0.1227	0.0145	0.0137	0.0022	0.001	0.0177	0.0211	0.1244	0.0222	0.1071	0.0439	0.0017
7	rs1450186	37722873	1	0.141401729381863	1.1	0.116987187387052	0.169560778049745	0.14666892629045	0.005	0.0052	0.1031	0.0151	0.0401	0.0192	0.0138	0.0317	0.0018	0.0367	0.0417	0.1447	0.0019	0.0429	0.1227	0.0145	0.0137	0.0022	0.001	0.0177	0.0211	0.1244	0.0222	0.1071	0.044	0.0017
7	rs73111399	37723112	1	0.141401729381863	1.1	0.116987187387052	0.169631664914486	0.146762737124502	0.005	0.0052	0.1031	0.0151	0.0401	0.0192	0.0138	0.0317	0.0018	0.0367	0.0417	0.1447	0.0019	0.0429	0.1227	0.0145	0.0137	0.0022	0.001	0.0177	0.0211	0.1244	0.0222	0.1071	0.044	0.0017
7	rs1982389	37726951	1	0.141401729381863	1.1	0.116987187387052	0.176082158950033	0.147608008188016	0.005	0.0052	0.1032	0.0151	0.0401	0.0192	0.0138	0.0317	0.0018	0.0367	0.0417	0.1447	0.0019	0.0429	0.1227	0.0145	0.0137	0.0022	0.001	0.0177	0.0211	0.1244	0.0223	0.1071	0.044	0.0017
7	rs7784238	37727143	1	0.141401729381863	1.1	0.116987187387052	0.178081033205242	0.146106516385319	0.005	0.0052	0.1032	0.0151	0.04	0.0192	0.0138	0.0317	0.0018	0.0367	0.0417	0.1447	0.0019	0.0429	0.1227	0.0145	0.0137	0.0022	0.001	0.0177	0.0211	0.1244	0.0222	0.1071	0.044	0.0017
7	rs17207326	37739901	1	0.141401729381863	1.1	0.116987187387052	0.1782998821063	0.153573595268174	0.005	0.0052	0.1032	0.0151	0.04	0.0193	0.0138	0.0315	0.0018	0.0366	0.0417	0.1447	0.0018	0.0429	0.1227	0.0145	0.0137	0.0022	0.001	0.0177	0.0211	0.1244	0.0222	0.1073	0.044	0.0017
7	rs67408815	37746178	1	0.141401729381863	1.1	0.116987187387052	0.180276515035366	0.140802799448455	0.005	0.0052	0.1032	0.0152	0.04	0.0193	0.0138	0.0313	0.0018	0.0366	0.0417	0.1447	0.0018	0.043	0.1227	0.0145	0.0137	0.0021	0.001	0.0177	0.0211	0.1244	0.0223	0.1073	0.044	0.0017
7	rs62463302	37747390	1	0.141401729381863	1.1	0.116987187387052	0.181859502965903	0.140433289847481	0.005	0.0052	0.1032	0.0152	0.04	0.0193	0.0138	0.0313	0.0018	0.0366	0.0417	0.1447	0.0018	0.043	0.1227	0.0145	0.0137	0.0021	0.001	0.0177	0.0211	0.1244	0.0223	0.1073	0.044	0.0017
7	rs1450183	37750529	1	0.141401729381863	1.1	0.116987187387052	0.185497067690653	0.145919219953909	0.005	0.0052	0.1033	0.0152	0.0399	0.0193	0.0138	0.0313	0.0018	0.0365	0.0417	0.1448	0.0018	0.0431	0.1226	0.0145	0.0137	0.0021	0.001	0.0177	0.0211	0.1243	0.0223	0.1074	0.044	0.0017
7	rs2253810	37757458	1	0.141401729381863	1.1	0.116987187387052	0.221872145373421	0.157501188250261	0.0049	0.0052	0.1034	0.0154	0.0397	0.0194	0.0139	0.0311	0.0018	0.0362	0.0418	0.1453	0.0016	0.0433	0.1226	0.0144	0.0136	0.002	9e-04	0.0178	0.0212	0.1241	0.0223	0.1081	0.0439	0.0016
7	rs2717931	37763133	1	0.141401729381863	1.1	0.116987187387052	0.227824333730534	0.157116455162201	0.0049	0.0052	0.1034	0.0154	0.0397	0.0194	0.0139	0.0311	0.0018	0.0361	0.0418	0.1454	0.0016	0.0433	0.1225	0.0144	0.0136	0.002	9e-04	0.0178	0.0212	0.1241	0.0222	0.1081	0.0438	0.0016
7	rs57993719	37774380	1	0.141401729381863	1.1	0.116987187387052	0.216007857730879	0.1593332279395	0.0049	0.0052	0.1033	0.0154	0.0396	0.0194	0.0142	0.031	0.0018	0.036	0.0418	0.1455	0.0016	0.0433	0.1223	0.0145	0.0136	0.002	9e-04	0.0178	0.0212	0.124	0.0222	0.1082	0.0438	0.0016
7	rs10269442	37783669	1	0.141401729381863	1.1	0.116987187387052	0.21329052261302	0.156828124956511	0.0049	0.0052	0.1033	0.0154	0.0396	0.0194	0.0144	0.031	0.0018	0.0359	0.0417	0.1456	0.0016	0.0434	0.1222	0.0145	0.0135	0.002	9e-04	0.0178	0.0213	0.124	0.0221	0.1083	0.0437	0.0016
7	rs56059607	37786714	1	0.141401729381863	1.1	0.116987187387052	0.216863536495582	0.158850383573588	0.0049	0.0052	0.1033	0.0154	0.0396	0.0194	0.0144	0.031	0.0018	0.0359	0.0417	0.1456	0.0016	0.0434	0.1222	0.0145	0.0135	0.002	9e-04	0.0178	0.0213	0.124	0.0221	0.1083	0.0437	0.0016
7	rs117044700	37790252	1	0.141401729381863	1.1	0.116987187387052	0.22051104263291	0.162532983161867	0.0049	0.0052	0.1033	0.0155	0.0395	0.0195	0.0145	0.031	0.0018	0.0358	0.0417	0.1457	0.0016	0.0434	0.1221	0.0145	0.0135	0.002	9e-04	0.0178	0.0213	0.124	0.0221	0.1083	0.0437	0.0016
7	rs2709113	37791597	1	0.141401729381863	1.1	0.116987187387052	0.228159917430299	0.165461279592916	0.0049	0.0052	0.1032	0.0155	0.0395	0.0195	0.0145	0.031	0.0018	0.0358	0.0417	0.1457	0.0015	0.0435	0.1221	0.0145	0.0134	0.002	9e-04	0.0179	0.0214	0.124	0.0221	0.1083	0.0437	0.0016
7	rs6462787	37798537	1.01	0.120031835070186	1.1	0.116987187387052	0.246907977656829	0.164092450458626	0.0048	0.0052	0.1031	0.0157	0.0394	0.0197	0.0145	0.031	0.0018	0.0357	0.0416	0.1457	0.0015	0.0434	0.122	0.0146	0.0134	0.002	9e-04	0.018	0.0214	0.124	0.0221	0.1084	0.0436	0.0017
7	rs61193185	37801247	1.01	0.120031835070186	1.1	0.116987187387052	0.248400899921764	0.164776365116325	0.0048	0.0052	0.1031	0.0157	0.0394	0.0197	0.0145	0.031	0.0018	0.0357	0.0416	0.1457	0.0016	0.0434	0.122	0.0146	0.0134	0.002	9e-04	0.018	0.0215	0.1241	0.0221	0.1083	0.0436	0.0017
7	rs2709120	37809412	1.01	0.120031835070186	1.1	0.116987187387052	0.251755868316807	0.1553893040342	0.0048	0.0052	0.103	0.0157	0.0394	0.0198	0.0145	0.031	0.0018	0.0356	0.0416	0.1456	0.0016	0.0434	0.1219	0.0146	0.0134	0.0021	9e-04	0.018	0.0215	0.1241	0.0221	0.1083	0.0435	0.0017
7	rs13233021	37835256	1.01	0.120031835070186	1.1	0.116987187387052	0.256521075545251	0.138131894503639	0.0049	0.0053	0.1029	0.0158	0.0393	0.0199	0.0145	0.0309	0.0019	0.0356	0.0416	0.1455	0.0016	0.0434	0.1217	0.0147	0.0135	0.0021	0.001	0.0181	0.0215	0.1241	0.0221	0.1083	0.0435	0.0017
7	rs12539577	37837335	1.01	0.120031835070186	1.1	0.116987187387052	0.252509695268414	0.137764962141785	0.0049	0.0053	0.1029	0.0158	0.0393	0.0199	0.0146	0.0309	0.0019	0.0356	0.0416	0.1456	0.0016	0.0434	0.1217	0.0147	0.0135	0.0021	0.001	0.0181	0.0215	0.124	0.0222	0.1083	0.0435	0.0017
7	rs2718063	37858078	1.01	0.120031835070186	1.1	0.116987187387052	0.238914373593066	0.132575227842173	0.0049	0.0053	0.1028	0.0159	0.0392	0.0199	0.0146	0.0308	0.0019	0.0354	0.0416	0.1457	0.0016	0.0434	0.1216	0.0147	0.0137	0.0021	0.001	0.0181	0.0216	0.1238	0.0221	0.1083	0.0434	0.0017
7	rs77197131	37863441	1.01	0.120031835070186	1.1	0.116987187387052	0.238957425593204	0.133752393892403	0.0049	0.0053	0.1028	0.0159	0.0392	0.0199	0.0146	0.0308	0.0019	0.0353	0.0416	0.1458	0.0016	0.0434	0.1215	0.0147	0.0137	0.0021	0.001	0.0181	0.0216	0.1238	0.0221	0.1083	0.0434	0.0017
7	rs62459520	37864809	1.01	0.120031835070186	1.1	0.116987187387052	0.236767233764618	0.133389780436249	0.0049	0.0053	0.1028	0.016	0.0392	0.02	0.0146	0.0308	0.0019	0.0353	0.0416	0.1458	0.0016	0.0434	0.1214	0.0147	0.0138	0.0021	9e-04	0.0181	0.0216	0.1237	0.0221	0.1084	0.0434	0.0017
7	rs71546604	37867426	1.01	0.120031835070186	1.1	0.116987187387052	0.234119655288797	0.13730679929143	0.0049	0.0053	0.1028	0.016	0.0391	0.02	0.0146	0.0308	0.0019	0.0352	0.0416	0.1459	0.0016	0.0434	0.1213	0.0147	0.0139	0.0022	9e-04	0.0182	0.0216	0.1236	0.0221	0.1084	0.0434	0.0017
7	rs76118494	37872521	1.01	0.120031835070186	1.1	0.116987187387052	0.231150259701851	0.145077461714473	0.0049	0.0053	0.1026	0.016	0.039	0.02	0.0146	0.0308	0.0019	0.0351	0.0417	0.146	0.0016	0.0434	0.1212	0.0147	0.014	0.0022	9e-04	0.0182	0.0217	0.1235	0.0221	0.1085	0.0433	0.0017
7	rs17171172	37872650	1.01	0.120031835070186	1.1	0.116987187387052	0.240035117014787	0.144144243876667	0.0049	0.0053	0.1026	0.0161	0.039	0.0201	0.0146	0.0307	0.0019	0.0351	0.0417	0.146	0.0016	0.0434	0.1212	0.0147	0.0141	0.0022	9e-04	0.0183	0.0217	0.1234	0.0221	0.1084	0.0434	0.0017
7	rs2722268	37879075	1.01	0.120031835070186	1.1	0.116987187387052	0.237496059917024	0.15663600949477	0.0048	0.0053	0.1025	0.0161	0.0386	0.0202	0.0147	0.0307	0.002	0.0346	0.0418	0.1469	0.0016	0.0434	0.1207	0.0149	0.0145	0.0022	9e-04	0.0182	0.0216	0.1234	0.0221	0.1084	0.0433	0.0017
7	rs78721565	37881712	1.01	0.120031835070186	1.1	0.116987187387052	0.237667728329705	0.155964265666792	0.0048	0.0053	0.1024	0.0161	0.0386	0.0202	0.0147	0.0307	0.002	0.0346	0.0418	0.1469	0.0016	0.0434	0.1206	0.0149	0.0145	0.0022	9e-04	0.0182	0.0216	0.1234	0.0222	0.1084	0.0433	0.0017
7	rs116939812	37883748	1.01	0.120031835070186	1.11	0.0992615496976265	0.23424738462141	0.154528282011522	0.0049	0.0053	0.1024	0.016	0.0386	0.0202	0.0147	0.0307	0.002	0.0346	0.0418	0.147	0.0016	0.0434	0.1206	0.0149	0.0145	0.0022	9e-04	0.0182	0.0216	0.1234	0.0222	0.1084	0.0433	0.0017
7	rs2722372	37890267	1.01	0.120031835070186	1.12	0.083651866997597	0.236681570904335	0.146762737124502	0.0049	0.0053	0.1024	0.016	0.0386	0.0202	0.0147	0.0308	0.002	0.0346	0.0419	0.147	0.0016	0.0434	0.1205	0.0149	0.0145	0.0023	9e-04	0.0182	0.0216	0.1234	0.0222	0.1083	0.0433	0.0017
7	rs59301349	37894974	1.01	0.120031835070186	1.09	0.136985182682918	0.236852913761187	0.143585361395857	0.0049	0.0053	0.1024	0.016	0.0386	0.0202	0.0147	0.0308	0.002	0.0346	0.0419	0.147	0.0016	0.0434	0.1205	0.0149	0.0145	0.0023	9e-04	0.0182	0.0216	0.1234	0.0222	0.1083	0.0433	0.0017
7	rs2722350	37895101	1.01	0.120031835070186	1.09	0.136985182682918	0.236852913761187	0.143678453793877	0.0049	0.0053	0.1024	0.016	0.0386	0.0202	0.0147	0.0308	0.002	0.0346	0.0419	0.147	0.0016	0.0434	0.1205	0.0149	0.0145	0.0023	9e-04	0.0182	0.0216	0.1234	0.0222	0.1083	0.0433	0.0017
7	rs76058113	37896151	1.01	0.120031835070186	1.09	0.136985182682918	0.23681007162089	0.14451726923519	0.0049	0.0053	0.1024	0.016	0.0386	0.0202	0.0147	0.0308	0.002	0.0346	0.0419	0.147	0.0016	0.0434	0.1205	0.0149	0.0145	0.0023	9e-04	0.0182	0.0216	0.1234	0.0222	0.1083	0.0433	0.0017
7	rs17235118	37901490	1.01	0.120031835070186	1.08	0.159408631830651	0.236981465885763	0.205980167156929	0.0049	0.0053	0.1024	0.016	0.0386	0.0201	0.0147	0.0308	0.002	0.0345	0.0419	0.147	0.0016	0.0434	0.1205	0.0149	0.0145	0.0023	9e-04	0.0182	0.0216	0.1233	0.0222	0.1082	0.0433	0.0017
7	rs117149381	37901603	1.01	0.120031835070186	1.08	0.159408631830651	0.237281570775308	0.210960407392729	0.0049	0.0053	0.1024	0.016	0.0386	0.0201	0.0147	0.0308	0.002	0.0345	0.0419	0.147	0.0016	0.0434	0.1205	0.0149	0.0145	0.0023	9e-04	0.0182	0.0216	0.1233	0.0222	0.1082	0.0433	0.0017
7	rs10250905	37907304	1.01	0.120031835070186	1.08	0.159408631830651	0.240855951770159	0.227441694554752	0.0048	0.0053	0.1022	0.0161	0.0386	0.0201	0.0147	0.0308	0.002	0.0344	0.0419	0.147	0.0017	0.0434	0.1205	0.015	0.0145	0.0023	9e-04	0.0183	0.0214	0.1231	0.0222	0.1083	0.0433	0.0017
7	rs75440787	37913193	1.01	0.120031835070186	1.08	0.159408631830651	0.102038945641638	0.0498617447741532	0.0052	0.0066	0.0989	0.0168	0.0396	0.0212	0.0148	0.0304	0.0023	0.0325	0.042	0.1476	0.0029	0.0434	0.1173	0.016	0.0164	0.0031	0.0015	0.0196	0.021	0.1205	0.0225	0.1076	0.0426	0.0022
7	rs75507875	37914436	1.01	0.120031835070186	1.09	0.136985182682918	0.100662321847759	0.0479903574485718	0.0052	0.0066	0.0989	0.0168	0.0396	0.0212	0.0148	0.0304	0.0023	0.0325	0.042	0.1476	0.0029	0.0434	0.1172	0.016	0.0164	0.0031	0.0015	0.0197	0.021	0.1205	0.0225	0.1076	0.0426	0.0022
7	rs62001868	37916455	1.01	0.120031835070186	1.09	0.136985182682918	0.0766968753741074	0.0265095516250392	0.0052	0.0067	0.0988	0.0167	0.0398	0.0212	0.0148	0.0305	0.0023	0.0325	0.042	0.1477	0.0031	0.0434	0.117	0.0161	0.0165	0.0031	0.0015	0.0195	0.021	0.1205	0.0225	0.1076	0.0426	0.0022
7	rs2598016	37920013	1.01	0.120031835070186	1.09	0.136985182682918	0.0740501916163195	0.0206468682382012	0.0052	0.0067	0.0987	0.0167	0.0397	0.0212	0.0148	0.0305	0.0023	0.0325	0.0419	0.1477	0.0031	0.0435	0.1171	0.016	0.0165	0.0032	0.0015	0.0195	0.0211	0.1205	0.0225	0.1075	0.0426	0.0022
7	rs62001869	37923917	1.01	0.120031835070186	1.09	0.136985182682918	0.0721515483901311	0.0206874091915595	0.0052	0.0067	0.0987	0.0167	0.0398	0.0212	0.0148	0.0305	0.0023	0.0325	0.0419	0.1477	0.0031	0.0436	0.1171	0.0161	0.0165	0.0032	0.0015	0.0195	0.0211	0.1205	0.0226	0.1075	0.0426	0.0022
7	rs935765	37925438	1.01	0.120031835070186	1.08	0.159408631830651	0.0716714636462762	0.0195668380103398	0.0051	0.0067	0.0987	0.0167	0.0398	0.0212	0.0148	0.0305	0.0022	0.0325	0.0419	0.1477	0.0031	0.0436	0.1171	0.0161	0.0165	0.0032	0.0015	0.0195	0.021	0.1206	0.0225	0.1075	0.0426	0.0022
7	rs6462793	37927550	1.01	0.120031835070186	1.08	0.159408631830651	0.0823307147011249	0.0188624929852197	0.0051	0.0067	0.0987	0.0171	0.0397	0.0212	0.0147	0.0304	0.0022	0.0325	0.0418	0.1477	0.0031	0.0436	0.1172	0.0161	0.0165	0.0032	0.0015	0.0195	0.021	0.1207	0.0225	0.1075	0.0424	0.0022
7	rs10268173	37932255	1.01	0.120031835070186	1.09	0.136985182682918	0.0781418643292368	0.022636058365174	0.0051	0.0067	0.0985	0.0171	0.0398	0.0211	0.0147	0.0304	0.0022	0.0325	0.0418	0.1478	0.0031	0.0435	0.1169	0.0161	0.0166	0.0032	0.0015	0.0196	0.021	0.1209	0.0225	0.1074	0.0424	0.0022
7	rs2598124	37932888	1.01	0.120031835070186	1.09	0.136985182682918	0.0638454440804429	0.0128710787915008	0.0053	0.0068	0.0971	0.0172	0.0403	0.0213	0.0146	0.0305	0.0023	0.0327	0.0418	0.1477	0.0033	0.0435	0.1158	0.017	0.0169	0.0034	0.0016	0.0199	0.0211	0.1214	0.0225	0.1059	0.0424	0.0023
7	rs10488616	37933059	1.01	0.120031835070186	1.09	0.136985182682918	0.0497508773924854	0.00864543521770959	0.0055	0.0069	0.0964	0.0175	0.0406	0.0216	0.015	0.0305	0.0022	0.0327	0.0417	0.147	0.0035	0.0432	0.1151	0.018	0.0173	0.0036	0.0019	0.02	0.0213	0.1213	0.0223	0.1046	0.0426	0.0023
7	rs2598123	37933153	1.01	0.120031835070186	1.09	0.136985182682918	0.0534543278062867	0.00705405784933799	0.0056	0.0069	0.0962	0.0175	0.0407	0.0218	0.015	0.0306	0.0023	0.0327	0.0419	0.146	0.0036	0.0434	0.1148	0.0184	0.0177	0.0038	0.002	0.0202	0.0213	0.1211	0.0224	0.1037	0.0428	0.0024
7	rs56128139	37934146	1.02	0.101174939294895	1.09	0.136985182682918	0.052448115230594	0.0216719102217646	0.0061	0.0068	0.0947	0.0169	0.0415	0.0218	0.0147	0.0316	0.0022	0.0329	0.0423	0.1454	0.0035	0.0433	0.1138	0.0183	0.018	0.0036	0.0019	0.0209	0.0216	0.1205	0.0228	0.1037	0.0436	0.0022
7	rs7811872	37935150	1.02	0.101174939294895	1.09	0.136985182682918	0.0503419956855529	0.022805792204926	0.0061	0.0068	0.0948	0.0169	0.0416	0.0217	0.0147	0.0316	0.0022	0.0329	0.0424	0.1454	0.0034	0.0434	0.1137	0.0183	0.0181	0.0036	0.0019	0.021	0.0217	0.1204	0.0228	0.1036	0.0436	0.0022
7	rs72638248	37940428	1.02	0.101174939294895	1.09	0.136985182682918	0.0497018298313489	0.0239238420619822	0.0061	0.0068	0.0948	0.0169	0.0417	0.0217	0.0147	0.0316	0.0022	0.0329	0.0424	0.1454	0.0034	0.0434	0.1137	0.0183	0.0181	0.0036	0.0019	0.021	0.0217	0.1203	0.0228	0.1036	0.0437	0.0022
7	rs7798083	37940969	1.02	0.101174939294895	1.09	0.136985182682918	0.0555405632312767	0.0233616195959469	0.0061	0.0068	0.0947	0.0169	0.0417	0.0219	0.0147	0.0315	0.0022	0.0329	0.0424	0.1453	0.0034	0.0434	0.1137	0.0183	0.0181	0.0036	0.0019	0.0211	0.0217	0.1203	0.0228	0.1035	0.0436	0.0022
7	rs11771382	37941979	1.02	0.101174939294895	1.08	0.159408631830651	0.0554701606021511	0.022805792204926	0.0061	0.0068	0.0947	0.0169	0.0417	0.0219	0.0147	0.0315	0.0022	0.033	0.0424	0.1453	0.0034	0.0434	0.1137	0.0183	0.0181	0.0036	0.0019	0.0211	0.0217	0.1203	0.0228	0.1035	0.0437	0.0022
7	rs3807186	37945405	1.02	0.101174939294895	1.08	0.159408631830651	0.0537294110287572	0.0210131208452679	0.0061	0.0068	0.0947	0.0169	0.0417	0.0218	0.0147	0.0315	0.0022	0.033	0.0424	0.1454	0.0034	0.0434	0.1136	0.0183	0.018	0.0036	0.0019	0.0212	0.0216	0.1202	0.0229	0.1036	0.0437	0.0022
7	rs1802074	37947103	1.02	0.101174939294895	1.08	0.159408631830651	0.0427241767170193	0.0242729941931404	0.0061	0.0068	0.0946	0.0168	0.0417	0.0216	0.0147	0.0316	0.0022	0.033	0.0423	0.1455	0.0034	0.0435	0.1138	0.0183	0.0179	0.0036	0.0019	0.021	0.0218	0.1201	0.0229	0.1039	0.0437	0.0022
7	rs1802073	37947164	1.02	0.101174939294895	1.08	0.159408631830651	0.0414253706868944	0.0243606587246182	0.0061	0.0068	0.0946	0.0168	0.0417	0.0216	0.0147	0.0317	0.0022	0.033	0.0423	0.1455	0.0034	0.0435	0.1138	0.0183	0.0179	0.0036	0.0019	0.0209	0.0218	0.1201	0.0229	0.1039	0.0437	0.0022
7	rs118125906	37947755	1.02	0.101174939294895	1.08	0.159408631830651	0.0416568412058088	0.026555233577288	0.0061	0.0068	0.0946	0.0167	0.0417	0.0215	0.0147	0.0317	0.0021	0.033	0.0423	0.1454	0.0034	0.0435	0.1138	0.0183	0.0179	0.0036	0.0019	0.021	0.0218	0.1203	0.0229	0.1039	0.0437	0.0022
7	rs10264106	37947818	1.02	0.101174939294895	1.08	0.159408631830651	0.0410224226642626	0.0267383323651783	0.0061	0.0068	0.0946	0.0167	0.0417	0.0215	0.0147	0.0317	0.0021	0.033	0.0423	0.1454	0.0034	0.0435	0.1138	0.0183	0.0179	0.0036	0.0019	0.021	0.0218	0.1204	0.0229	0.1039	0.0437	0.0022
7	rs3807612	37957771	1.02	0.101174939294895	1.08	0.159408631830651	0.041976558521909	0.0329575116390723	0.0062	0.0068	0.0943	0.0167	0.042	0.0215	0.0146	0.0318	0.0022	0.0328	0.0424	0.1451	0.0033	0.0435	0.1135	0.0184	0.0179	0.0036	0.0019	0.0211	0.022	0.1205	0.0231	0.1039	0.0437	0.0022
7	rs77616258	37965069	1.02	0.101174939294895	1.08	0.159408631830651	0.0393399085426238	0.0487110428796744	0.0062	0.0067	0.0942	0.0167	0.042	0.0215	0.0146	0.0318	0.0022	0.0328	0.0424	0.1451	0.0033	0.0435	0.1134	0.0184	0.0179	0.0035	0.0019	0.0211	0.022	0.1205	0.0232	0.1039	0.0437	0.0022
7	rs58668076	37973225	1.02	0.101174939294895	1.08	0.159408631830651	0.0318416348975477	0.0693281128621609	0.0062	0.0067	0.0936	0.0167	0.0421	0.0213	0.0145	0.0319	0.0023	0.0329	0.0421	0.1452	0.003	0.0432	0.1128	0.0184	0.018	0.0035	0.0019	0.0212	0.0223	0.1206	0.0237	0.1041	0.0438	0.0023
7	rs2598104	37977249	1.02	0.101174939294895	1.08	0.159408631830651	0.0323375711788687	0.0713014336840054	0.0062	0.0067	0.0935	0.0167	0.0421	0.0213	0.0145	0.0319	0.0023	0.0329	0.0421	0.1452	0.003	0.0432	0.1127	0.0184	0.018	0.0035	0.002	0.0213	0.0223	0.1205	0.0237	0.1042	0.0438	0.0023
7	rs10951543	37979629	1.02	0.101174939294895	1.08	0.159408631830651	0.0341096127155011	0.0994473743104156	0.0062	0.0067	0.0935	0.0167	0.0421	0.0213	0.0145	0.0319	0.0023	0.0328	0.0421	0.1452	0.003	0.0432	0.1127	0.0184	0.018	0.0035	0.002	0.0213	0.0223	0.1205	0.0237	0.1042	0.0438	0.0023
7	rs7778651	37983861	1.04	0.0702833737600549	1.08	0.159408631830651	0.0353753670849783	0.202297304811855	0.0063	0.0072	0.0906	0.0157	0.0439	0.0202	0.0139	0.032	0.0022	0.0345	0.0429	0.1438	0.0026	0.0431	0.112	0.0177	0.0179	0.0032	0.0018	0.023	0.0232	0.1205	0.025	0.1043	0.0447	0.002
7	rs13224546	37984715	1.04	0.0702833737600549	1.08	0.159408631830651	0.060991836038103	0.416649911554731	0.0063	0.0077	0.0889	0.0149	0.0453	0.0194	0.0136	0.032	0.0021	0.0358	0.0435	0.1425	0.0023	0.0429	0.1112	0.0172	0.018	0.0029	0.0017	0.0244	0.0238	0.1202	0.0263	0.1042	0.0454	0.0017
7	rs117914238	37984728	1.04	0.0702833737600549	1.08	0.159408631830651	0.0601524870157528	0.429767068092039	0.0062	0.0077	0.0888	0.0149	0.0453	0.0194	0.0136	0.032	0.002	0.0359	0.0435	0.1425	0.0023	0.043	0.1111	0.0172	0.0179	0.0029	0.0017	0.0245	0.0238	0.1202	0.0263	0.1042	0.0454	0.0017
7	rs2290221	37987632	1.03	0.0846525390220556	1.08	0.159408631830651	0.118442585731078	0.838834411738101	0.0061	0.0077	0.0874	0.0139	0.0465	0.0191	0.0134	0.0324	0.0019	0.0366	0.044	0.141	0.0019	0.043	0.1101	0.0169	0.0177	0.0028	0.0014	0.0253	0.0244	0.1207	0.0277	0.1047	0.0458	0.0015
7	rs2044831	37988589	1.03	0.0846525390220556	1.08	0.159408631830651	0.122138236124	0.864092326886807	0.0061	0.0077	0.0877	0.0138	0.0465	0.0191	0.0132	0.0325	0.0018	0.0366	0.0441	0.1411	0.0019	0.043	0.1099	0.0169	0.0177	0.0028	0.0013	0.0253	0.0244	0.1208	0.0279	0.105	0.0458	0.0014
7	rs1047800	37991254	1.03	0.0846525390220556	1.08	0.159408631830651	0.121236828784183	0.851366505467869	0.006	0.0077	0.0877	0.0137	0.0467	0.0191	0.0131	0.0325	0.0018	0.0366	0.0442	0.1408	0.0019	0.0431	0.1101	0.0168	0.0175	0.0026	0.0012	0.0254	0.0245	0.1209	0.028	0.1051	0.0458	0.0014
7	rs2722281	37992041	1.03	0.0846525390220556	1.08	0.159408631830651	0.129194620941793	0.854466767690948	0.006	0.0077	0.0879	0.0137	0.0468	0.0191	0.013	0.0325	0.0018	0.0367	0.0443	0.1408	0.0019	0.0432	0.1102	0.0169	0.0175	0.0025	0.0012	0.0254	0.0245	0.1209	0.028	0.105	0.0459	0.0014
7	rs1450850	37992567	1.03	0.0846525390220556	1.08	0.159408631830651	0.131376808941707	0.859587282398376	0.006	0.0077	0.088	0.0137	0.0468	0.0191	0.013	0.0325	0.0018	0.0367	0.0443	0.1408	0.0019	0.0432	0.1101	0.0169	0.0175	0.0024	0.0012	0.0254	0.0244	0.1209	0.028	0.1049	0.0459	0.0014
7	rs62443137	37996626	1.03	0.0846525390220556	1.09	0.136985182682918	0.13583861042445	0.835746030058621	0.006	0.0077	0.0881	0.0137	0.0466	0.0191	0.013	0.0325	0.0017	0.0367	0.0443	0.1407	0.0019	0.0431	0.1102	0.0169	0.0176	0.0024	0.0012	0.0255	0.0244	0.1209	0.028	0.1049	0.0459	0.0014
7	rs1615377	38000650	1.03	0.0846525390220556	1.08	0.159408631830651	0.130434547288052	0.842852850164167	0.006	0.0077	0.0887	0.0136	0.0468	0.0191	0.0129	0.0324	0.0016	0.0367	0.0442	0.1407	0.0018	0.0429	0.1113	0.017	0.0177	0.0023	0.0011	0.0256	0.0241	0.1205	0.028	0.1048	0.0458	0.0013
7	rs12674182	38004529	1.03	0.0846525390220556	1.08	0.159408631830651	0.130131465777582	0.867357620783856	0.0059	0.0077	0.0891	0.0135	0.0468	0.0191	0.0129	0.0324	0.0015	0.0367	0.0441	0.1406	0.0018	0.0429	0.1118	0.017	0.0178	0.0023	0.0011	0.0256	0.024	0.1203	0.028	0.1047	0.0458	0.0013
7	rs2598081	38009949	1.04	0.0702833737600549	1.08	0.159408631830651	0.13730412553141	0.910504100930587	0.0059	0.0077	0.0889	0.0135	0.0468	0.0191	0.0128	0.0324	0.0015	0.0367	0.0441	0.1406	0.0018	0.0428	0.1119	0.017	0.0179	0.0023	0.001	0.0256	0.0241	0.1202	0.0281	0.1046	0.0459	0.0013
7	rs1717763	38025507	1.04	0.0702833737600549	1.08	0.159408631830651	0.133735001510359	0.975677639648889	0.0061	0.0076	0.0885	0.0134	0.047	0.0192	0.013	0.0324	0.0014	0.0367	0.0442	0.1405	0.0018	0.0427	0.1121	0.0171	0.0179	0.0022	0.001	0.0256	0.0242	0.1203	0.0282	0.1044	0.0458	0.0012
7	rs118028828	38026155	1.04	0.0702833737600549	1.07	0.184406357471863	0.135807531859253	0.979341909787752	0.0061	0.0076	0.0884	0.0134	0.0471	0.0193	0.0131	0.0324	0.0013	0.0367	0.0442	0.1404	0.0017	0.0426	0.1121	0.0171	0.018	0.0022	0.001	0.0256	0.0242	0.1203	0.0282	0.1043	0.0458	0.0012
7	rs117167593	38031255	1.04	0.0702833737600549	1.08	0.159408631830651	0.127512629857175	0.962953306281333	0.0062	0.0076	0.0882	0.0133	0.0472	0.0194	0.0133	0.0324	0.0012	0.0367	0.0442	0.1402	0.0017	0.0424	0.1121	0.0172	0.018	0.0022	0.0011	0.0256	0.0243	0.1203	0.0282	0.1041	0.046	0.0012
7	rs11982779	38034573	1.04	0.0702833737600549	1.08	0.159408631830651	0.127094217496114	0.95200497423001	0.0062	0.0076	0.0882	0.0133	0.0472	0.0194	0.0133	0.0324	0.0012	0.0367	0.0442	0.1402	0.0017	0.0424	0.1121	0.0172	0.018	0.0022	0.0011	0.0256	0.0243	0.1203	0.0282	0.1041	0.046	0.0012
7	rs1524053	38043677	1.04	0.0702833737600549	1.08	0.159408631830651	0.126527705654694	0.937445777258164	0.0062	0.0076	0.0882	0.0133	0.0472	0.0194	0.0133	0.0324	0.0012	0.0368	0.0442	0.1402	0.0017	0.0424	0.1121	0.0172	0.018	0.0022	0.0011	0.0256	0.0243	0.1203	0.0282	0.1041	0.046	0.0012
7	rs75828528	38051955	1.04	0.0702833737600549	1.08	0.159408631830651	0.126825678396945	0.963271015595443	0.0062	0.0077	0.0881	0.0133	0.0473	0.0194	0.0134	0.0324	0.0012	0.0368	0.0442	0.14	0.0017	0.0424	0.1122	0.0172	0.018	0.0022	0.0011	0.0256	0.0243	0.1202	0.0282	0.1041	0.0461	0.0012
7	rs36056459	38056052	1.04	0.0702833737600549	1.08	0.159408631830651	0.12658726618281	0.957714076240278	0.0062	0.0077	0.0881	0.0133	0.0473	0.0194	0.0134	0.0324	0.0012	0.0368	0.0442	0.14	0.0017	0.0424	0.1122	0.0172	0.018	0.0022	0.0011	0.0256	0.0243	0.1202	0.0282	0.1041	0.0461	0.0012
7	rs6972913	38064288	1.04	0.0702833737600549	1.08	0.159408631830651	0.120802125810963	0.934444537642645	0.0063	0.0078	0.088	0.0132	0.0476	0.0194	0.0136	0.0324	0.0012	0.0369	0.0441	0.1393	0.0017	0.0423	0.1122	0.0173	0.018	0.0023	0.0011	0.0257	0.0243	0.1202	0.0283	0.1039	0.0463	0.0012
7	rs7810393	38065532	1.04	0.0702833737600549	1.08	0.159408631830651	0.132170252797856	1.03558716711582	0.0065	0.0078	0.0879	0.013	0.0479	0.0192	0.0137	0.0323	0.0012	0.0369	0.044	0.139	0.0017	0.0422	0.1125	0.0172	0.018	0.0023	0.0011	0.0258	0.0245	0.1201	0.0285	0.1034	0.0466	0.0011
7	rs75207812	38067602	1.04	0.0702833737600549	1.09	0.136985182682918	0.136835381704628	1.0904664735284	0.0065	0.0078	0.0879	0.013	0.0479	0.0192	0.0137	0.0324	0.0012	0.037	0.0439	0.139	0.0017	0.0421	0.1125	0.0172	0.018	0.0023	0.0011	0.0258	0.0246	0.12	0.0285	0.1033	0.0466	0.0011
7	rs1357655	38075944	1.04	0.0702833737600549	1.09	0.136985182682918	0.136741748407572	1.06126079220167	0.0065	0.0078	0.0879	0.0129	0.0481	0.0191	0.0138	0.0324	0.0012	0.037	0.0439	0.139	0.0017	0.0421	0.1124	0.0172	0.0179	0.0023	0.0011	0.0258	0.0247	0.12	0.0286	0.1032	0.0467	0.0011
7	rs77467850	38090594	1.04	0.0702833737600549	1.09	0.136985182682918	0.127363101148244	1.05527585608453	0.0066	0.0078	0.0879	0.013	0.0481	0.0191	0.0139	0.0324	0.0012	0.037	0.0439	0.1389	0.0018	0.042	0.1123	0.0173	0.0179	0.0023	0.0011	0.0258	0.0246	0.1199	0.0287	0.103	0.0468	0.0011
7	rs1717736	38091354	1.04	0.0702833737600549	1.09	0.136985182682918	0.12679586198544	1.02898630107092	0.0066	0.0079	0.0879	0.0129	0.0482	0.0191	0.0138	0.0324	0.0013	0.037	0.0439	0.1389	0.0018	0.042	0.1123	0.0173	0.0178	0.0024	0.0012	0.0258	0.0246	0.12	0.0286	0.103	0.0468	0.0012
7	rs7781364	38098280	1.04	0.0702833737600549	1.09	0.136985182682918	0.118728811478049	0.993066674156902	0.0066	0.0079	0.0878	0.0129	0.0481	0.0191	0.0139	0.0323	0.0013	0.0373	0.0437	0.1387	0.0018	0.042	0.112	0.0173	0.0178	0.0024	0.0012	0.0259	0.0245	0.1199	0.0288	0.1029	0.0468	0.0012
7	rs62444615	38099538	1.04	0.0702833737600549	1.09	0.136985182682918	0.120310614468174	0.994025595307414	0.0066	0.0079	0.0878	0.0129	0.0481	0.0191	0.0139	0.0323	0.0013	0.0374	0.0437	0.1387	0.0018	0.042	0.112	0.0174	0.0178	0.0024	0.0012	0.0259	0.0245	0.1199	0.0287	0.1029	0.0468	0.0012
7	rs10282223	38101288	1.04	0.0702833737600549	1.09	0.136985182682918	0.121527160349917	1.00538636458786	0.0066	0.0079	0.0878	0.0129	0.0481	0.0191	0.0139	0.0323	0.0013	0.0374	0.0438	0.1387	0.0018	0.042	0.112	0.0173	0.0178	0.0024	0.0012	0.0259	0.0245	0.1199	0.0287	0.1029	0.0468	0.0012
7	rs11761472	38106723	1.04	0.0702833737600549	1.09	0.136985182682918	0.120483949317992	1.01950163833973	0.0066	0.0079	0.0877	0.0129	0.0481	0.0191	0.0139	0.0323	0.0013	0.0374	0.0439	0.1388	0.0018	0.042	0.112	0.0173	0.0178	0.0024	0.0012	0.0259	0.0245	0.1199	0.0287	0.1029	0.0467	0.0012
7	rs1524068	38110626	1.04	0.0702833737600549	1.09	0.136985182682918	0.121381941601141	1.07535840134107	0.0065	0.0078	0.0876	0.013	0.048	0.0191	0.014	0.0324	0.0013	0.0374	0.044	0.1387	0.0018	0.0419	0.1117	0.0173	0.0178	0.0024	0.0012	0.026	0.0245	0.12	0.0288	0.1031	0.0467	0.0012
7	rs34138600	38117435	1.04	0.0702833737600549	1.09	0.136985182682918	0.121381941601141	1.08981585907769	0.0065	0.0078	0.0876	0.013	0.048	0.0191	0.014	0.0324	0.0013	0.0374	0.044	0.1387	0.0018	0.042	0.1117	0.0173	0.0178	0.0024	0.0012	0.026	0.0245	0.12	0.0288	0.1031	0.0467	0.0012
7	rs17408199	38123209	1.04	0.0702833737600549	1.09	0.136985182682918	0.122868145121514	1.09404613819163	0.0065	0.0079	0.0876	0.013	0.0481	0.0192	0.014	0.0324	0.0013	0.0374	0.044	0.1385	0.0018	0.042	0.1117	0.0174	0.0179	0.0024	0.0012	0.026	0.0246	0.1198	0.0288	0.1032	0.0467	0.0012
7	rs1568757	38125948	1.04	0.0702833737600549	1.09	0.136985182682918	0.123571351922198	1.0950227871843	0.0064	0.0079	0.0875	0.013	0.0481	0.0192	0.014	0.0324	0.0013	0.0374	0.044	0.1385	0.0018	0.042	0.1117	0.0174	0.0179	0.0024	0.0012	0.026	0.0246	0.1198	0.0288	0.1032	0.0467	0.0012
7	rs1524058	38136277	1.04	0.0702833737600549	1.09	0.136985182682918	0.133273628847663	1.15210352825293	0.0063	0.0079	0.0875	0.0131	0.0481	0.0192	0.014	0.0324	0.0013	0.0374	0.044	0.1386	0.0017	0.0419	0.1117	0.0174	0.0179	0.0024	0.0012	0.026	0.0246	0.1196	0.0288	0.1032	0.0467	0.0012
7	rs75549130	38136881	1.04	0.0702833737600549	1.09	0.136985182682918	0.133765793844136	1.15851474622846	0.0063	0.0079	0.0875	0.0131	0.0481	0.0192	0.014	0.0324	0.0013	0.0373	0.044	0.1386	0.0017	0.0419	0.1117	0.0174	0.0179	0.0024	0.0012	0.026	0.0246	0.1196	0.0288	0.1032	0.0467	0.0012
7	rs1524063	38140307	1.04	0.0702833737600549	1.09	0.136985182682918	0.134877162147016	1.17580741875205	0.0063	0.0079	0.0875	0.0131	0.0481	0.0192	0.014	0.0324	0.0013	0.0373	0.044	0.1386	0.0017	0.0419	0.1117	0.0174	0.0179	0.0024	0.0012	0.026	0.0246	0.1196	0.0288	0.1032	0.0467	0.0012
7	rs13239490	38143074	1.04	0.0702833737600549	1.09	0.136985182682918	0.161248406740177	1.27514167859847	0.0063	0.0079	0.0874	0.0131	0.0481	0.0193	0.014	0.0323	0.0013	0.0373	0.044	0.1387	0.0017	0.0418	0.1117	0.0174	0.0179	0.0024	0.0013	0.026	0.0246	0.1195	0.0288	0.1033	0.0467	0.0012
7	rs73691971	38144783	1.04	0.0702833737600549	1.09	0.136985182682918	0.166774548029565	1.29809354312396	0.0063	0.0079	0.0874	0.0131	0.048	0.0193	0.0141	0.0323	0.0013	0.0373	0.044	0.1388	0.0017	0.0418	0.1117	0.0173	0.0179	0.0024	0.0013	0.026	0.0246	0.1195	0.0288	0.1033	0.0467	0.0012
7	rs73126901	38149292	1.04	0.0702833737600549	1.09	0.136985182682918	0.179689533766796	1.35552050935057	0.0063	0.0079	0.0874	0.0131	0.048	0.0193	0.0141	0.0323	0.0013	0.0373	0.044	0.1387	0.0017	0.0418	0.1116	0.0173	0.0179	0.0024	0.0013	0.0259	0.0246	0.1195	0.0288	0.1033	0.0467	0.0012
7	rs115611682	38151917	1.04	0.0702833737600549	1.09	0.136985182682918	0.201438719110204	1.370915634401	0.0063	0.0079	0.0874	0.0131	0.0479	0.0194	0.0142	0.0324	0.0014	0.0372	0.044	0.1388	0.0017	0.0417	0.1114	0.0173	0.0178	0.0024	0.0013	0.0259	0.0246	0.1192	0.0289	0.1033	0.0467	0.0013
7	rs11977957	38154711	1.04	0.0702833737600549	1.09	0.136985182682918	0.184044498912348	1.42050779721602	0.0064	0.0081	0.0874	0.0132	0.0475	0.0197	0.0145	0.0324	0.0015	0.037	0.0438	0.1385	0.0019	0.0415	0.1118	0.0171	0.0177	0.0023	0.0015	0.0258	0.0246	0.1187	0.0293	0.1032	0.0467	0.0015
7	rs17408893	38155601	1.04	0.0702833737600549	1.1	0.116987187387052	0.1796528841292	1.39873308627853	0.0063	0.0081	0.0873	0.0132	0.0474	0.0198	0.0146	0.0324	0.0016	0.0369	0.0438	0.1383	0.0019	0.0414	0.1118	0.0169	0.0177	0.0023	0.0015	0.0258	0.0245	0.1188	0.0293	0.1035	0.0468	0.0016
7	rs10246805	38156102	1.04	0.0702833737600549	1.1	0.116987187387052	0.160904492807492	1.31522697591647	0.0063	0.0081	0.0873	0.0132	0.0474	0.0198	0.0147	0.0324	0.0016	0.0369	0.0438	0.1382	0.002	0.0414	0.1117	0.0169	0.0177	0.0023	0.0015	0.0258	0.0246	0.1188	0.0293	0.1035	0.0467	0.0016
7	rs9791663	38156645	1.04	0.0702833737600549	1.1	0.116987187387052	0.163598450240032	1.37294791590511	0.0063	0.0081	0.0874	0.0133	0.0474	0.0198	0.0147	0.0324	0.0016	0.0369	0.0438	0.1382	0.002	0.0414	0.1115	0.0169	0.0177	0.0023	0.0015	0.0258	0.0246	0.1188	0.0293	0.1035	0.0467	0.0016
7	rs6944227	38159445	1.04	0.0702833737600549	1.1	0.116987187387052	0.201516985581151	1.55157853894161	0.0063	0.0081	0.0881	0.0132	0.0473	0.0198	0.0147	0.0325	0.0016	0.0369	0.0438	0.1373	0.002	0.0415	0.1116	0.0169	0.0176	0.0023	0.0015	0.0259	0.0246	0.1187	0.0294	0.1034	0.0468	0.0016
7	rs78934015	38160558	1.05	0.0578850268271129	1.1	0.116987187387052	0.241635009787992	1.1805915641695	0.0063	0.0082	0.0882	0.0132	0.0473	0.0199	0.0148	0.0324	0.0016	0.0369	0.0436	0.1369	0.002	0.0417	0.1121	0.017	0.0177	0.0023	0.0016	0.0256	0.0243	0.1177	0.0296	0.1038	0.0469	0.0016
7	rs35429267	38162874	1.05	0.0578850268271129	1.1	0.116987187387052	0.0818759977670687	0.763419423387201	0.0064	0.0086	0.0898	0.0132	0.047	0.0207	0.0159	0.0316	0.0016	0.0358	0.0423	0.1339	0.002	0.0421	0.1158	0.018	0.0183	0.0023	0.0016	0.025	0.0231	0.1145	0.0301	0.1052	0.047	0.0018
7	rs1568755	38168016	1.01	0.120031835070186	1.1	0.116987187387052	0.20053989452992	0.678504512300848	0.0068	0.0093	0.0919	0.0127	0.047	0.0213	0.0178	0.0312	0.0018	0.0325	0.0391	0.1316	0.002	0.0441	0.1212	0.0186	0.0185	0.0025	0.0018	0.0248	0.0206	0.1098	0.0308	0.1081	0.0455	0.0022
7	rs73128622	38169150	1.01	0.120031835070186	1.1	0.116987187387052	0.201516985581151	0.641422984042132	0.0068	0.0093	0.092	0.0127	0.047	0.0214	0.0178	0.0312	0.0018	0.0325	0.039	0.1316	0.002	0.044	0.1212	0.0186	0.0185	0.0025	0.0018	0.0247	0.0206	0.1098	0.0308	0.1084	0.0455	0.0022
7	rs77108530	38173677	1.01	0.120031835070186	1.1	0.116987187387052	0.204030619420286	0.533100332944178	0.0068	0.0093	0.0921	0.0127	0.047	0.0213	0.0178	0.0311	0.0017	0.0325	0.0388	0.1315	0.002	0.044	0.1214	0.0186	0.0185	0.0025	0.0018	0.0247	0.0206	0.1097	0.0307	0.1085	0.0455	0.0022
7	rs1357647	38183787	1	0.141401729381863	1.11	0.0992615496976265	0.242936520302616	0.546652044996959	0.0069	0.0093	0.093	0.0124	0.0473	0.0214	0.0177	0.0309	0.0016	0.0326	0.0379	0.1315	0.0019	0.0443	0.1228	0.0183	0.0184	0.0025	0.0017	0.0247	0.0198	0.1098	0.0303	0.1089	0.0456	0.0023
7	rs71546628	38185918	1	0.141401729381863	1.11	0.0992615496976265	0.239043542438442	0.524621674245552	0.0069	0.0093	0.093	0.0124	0.0473	0.0213	0.0177	0.0309	0.0016	0.0326	0.0378	0.1315	0.0019	0.0442	0.1229	0.0183	0.0184	0.0025	0.0017	0.0247	0.0198	0.1099	0.0304	0.1089	0.0455	0.0023
7	rs113927649	38190506	1	0.141401729381863	1.11	0.0992615496976265	0.218252944039885	0.443258249131736	0.0069	0.0093	0.0931	0.0125	0.0473	0.0213	0.0177	0.0309	0.0016	0.0325	0.0378	0.1314	0.0018	0.0442	0.123	0.0183	0.0185	0.0025	0.0017	0.0247	0.0197	0.1099	0.0304	0.1091	0.0455	0.0022
7	rs1524061	38191360	1	0.141401729381863	1.11	0.0992615496976265	0.207874006677364	0.428450429452184	0.0069	0.0093	0.0931	0.0125	0.0472	0.0213	0.0177	0.0309	0.0016	0.0325	0.0378	0.1315	0.0018	0.0443	0.123	0.0183	0.0185	0.0025	0.0017	0.0247	0.0197	0.11	0.0304	0.1091	0.0455	0.0022
7	rs10156216	38198761	1	0.141401729381863	1.11	0.0992615496976265	0.216822746858614	0.454050353167026	0.0069	0.0093	0.0934	0.0124	0.0471	0.0213	0.0176	0.0308	0.0016	0.0324	0.0377	0.1314	0.0018	0.0442	0.1232	0.0182	0.0185	0.0025	0.0016	0.0247	0.0196	0.1102	0.0304	0.1093	0.0455	0.0023
7	rs58920228	38217110	1	0.141401729381863	1.11	0.0992615496976265	0.236510296594103	0.465179505784026	0.0069	0.0093	0.0934	0.0124	0.0468	0.0212	0.0176	0.0307	0.0015	0.0325	0.0377	0.1313	0.0017	0.0444	0.1234	0.0183	0.0184	0.0024	0.0015	0.0247	0.0195	0.1106	0.0305	0.1094	0.0455	0.0023
7	rs7787991	38225926	1	0.141401729381863	1.11	0.0992615496976265	0.211114496703811	0.358913981861686	0.0069	0.0093	0.0934	0.0124	0.0467	0.0212	0.0177	0.0307	0.0014	0.0325	0.0376	0.1312	0.0017	0.0445	0.1234	0.0183	0.0183	0.0025	0.0015	0.0247	0.0194	0.1107	0.0305	0.1095	0.0456	0.0024
7	rs7788819	38226658	1	0.141401729381863	1.11	0.0992615496976265	0.21127525317789	0.356660361560978	0.0069	0.0094	0.0934	0.0124	0.0467	0.0212	0.0177	0.0307	0.0014	0.0325	0.0376	0.1312	0.0017	0.0445	0.1234	0.0183	0.0183	0.0024	0.0015	0.0247	0.0194	0.1107	0.0305	0.1095	0.0456	0.0024
7	rs12669726	38227124	1	0.141401729381863	1.11	0.0992615496976265	0.210793190485231	0.362427630360513	0.0069	0.0094	0.0935	0.0124	0.0465	0.0212	0.0177	0.0307	0.0014	0.0325	0.0376	0.1312	0.0017	0.0445	0.1235	0.0183	0.0183	0.0024	0.0015	0.0247	0.0195	0.1109	0.0305	0.1096	0.0456	0.0024
7	rs17171306	38228480	1	0.141401729381863	1.11	0.0992615496976265	0.212926979678443	0.361046108028788	0.0069	0.0094	0.0935	0.0124	0.0465	0.0212	0.0177	0.0307	0.0014	0.0325	0.0376	0.1312	0.0017	0.0445	0.1235	0.0183	0.0183	0.0024	0.0015	0.0247	0.0195	0.1109	0.0305	0.1096	0.0456	0.0024
7	rs112866062	38230184	1	0.141401729381863	1.12	0.083651866997597	0.213371357291206	0.364439787967224	0.0069	0.0094	0.0935	0.0124	0.0465	0.0212	0.0177	0.0307	0.0014	0.0325	0.0376	0.1312	0.0017	0.0445	0.1235	0.0183	0.0183	0.0024	0.0015	0.0247	0.0195	0.1109	0.0305	0.1096	0.0456	0.0024
7	rs11561858	38232093	1	0.141401729381863	1.11	0.0992615496976265	0.215519750479155	0.36167388691538	0.0069	0.0094	0.0935	0.0124	0.0465	0.0212	0.0177	0.0307	0.0014	0.0325	0.0376	0.1312	0.0017	0.0445	0.1235	0.0183	0.0183	0.0024	0.0015	0.0247	0.0195	0.1109	0.0305	0.1096	0.0456	0.0024
7	rs62443320	38235696	1	0.141401729381863	1.11	0.0992615496976265	0.222037445644518	0.354785442021858	0.007	0.0094	0.0935	0.0124	0.0465	0.0212	0.0177	0.0307	0.0014	0.0325	0.0376	0.1312	0.0017	0.0445	0.1235	0.0183	0.0183	0.0024	0.0015	0.0247	0.0195	0.1109	0.0305	0.1096	0.0456	0.0024
7	rs9986766	38237291	1	0.141401729381863	1.11	0.0992615496976265	0.22464999528322	0.355535071148623	0.007	0.0093	0.0935	0.0124	0.0465	0.0212	0.0177	0.0307	0.0014	0.0325	0.0376	0.1312	0.0017	0.0445	0.1235	0.0183	0.0183	0.0023	0.0015	0.0247	0.0195	0.1109	0.0305	0.1096	0.0456	0.0024
7	rs10256322	38239759	1	0.141401729381863	1.12	0.083651866997597	0.22464999528322	0.356160107168408	0.007	0.0093	0.0935	0.0124	0.0465	0.0212	0.0177	0.0307	0.0014	0.0325	0.0376	0.1312	0.0017	0.0445	0.1235	0.0183	0.0183	0.0023	0.0015	0.0247	0.0195	0.1109	0.0305	0.1096	0.0456	0.0024
7	rs4723738	38240908	1	0.141401729381863	1.11	0.0992615496976265	0.224774827799958	0.354660547799293	0.007	0.0093	0.0935	0.0124	0.0465	0.0212	0.0177	0.0307	0.0014	0.0325	0.0376	0.1312	0.0017	0.0445	0.1235	0.0183	0.0183	0.0023	0.0015	0.0247	0.0195	0.1109	0.0305	0.1096	0.0456	0.0024
7	rs78092191	38252964	1	0.141401729381863	1.11	0.0992615496976265	0.312090088657585	0.339765456616193	0.007	0.0093	0.0932	0.0123	0.0465	0.0221	0.0176	0.0308	0.0014	0.0325	0.0375	0.131	0.0017	0.0445	0.1237	0.0182	0.0183	0.0023	0.0015	0.0246	0.0195	0.1105	0.0305	0.1096	0.0455	0.0023
7	rs78668496	38253585	1	0.141401729381863	1.12	0.083651866997597	0.36152281845132	0.323596878928943	0.007	0.0093	0.0932	0.0123	0.0464	0.0225	0.0176	0.0308	0.0014	0.0325	0.0375	0.131	0.0017	0.0444	0.1237	0.0182	0.0183	0.0023	0.0015	0.0246	0.0195	0.1105	0.0305	0.1096	0.0455	0.0023
7	rs77135253	38264556	1	0.141401729381863	1.12	0.083651866997597	0.71483861965385	0.301332348883514	0.007	0.0093	0.093	0.0122	0.0463	0.0244	0.0175	0.0309	0.0014	0.0324	0.0374	0.1308	0.0017	0.0443	0.1235	0.0182	0.0182	0.0024	0.0016	0.0246	0.0195	0.1101	0.0305	0.1094	0.0453	0.0024
7	rs79771658	38267586	1	0.141401729381863	1.12	0.083651866997597	0.862716380015687	0.299072695081142	0.007	0.0093	0.093	0.0122	0.0463	0.025	0.0175	0.0309	0.0014	0.0324	0.0373	0.1308	0.0017	0.0443	0.1235	0.0183	0.0181	0.0024	0.0016	0.0245	0.0196	0.11	0.0305	0.1093	0.0452	0.0024
7	rs4720272	38268201	1	0.141401729381863	1.12	0.083651866997597	0.995355115471458	0.288909309296894	0.007	0.0093	0.093	0.0122	0.0462	0.0254	0.0175	0.0309	0.0014	0.0324	0.0373	0.1307	0.0017	0.0443	0.1235	0.0183	0.0181	0.0024	0.0016	0.0245	0.0195	0.1099	0.0305	0.1093	0.0452	0.0024
7	rs6978770	38271544	1	0.141401729381863	1.13	0.0699995683306186	0.931047003694133	0.315117118608855	0.0071	0.0093	0.0932	0.0122	0.0461	0.0252	0.0174	0.0309	0.0014	0.0323	0.0372	0.1309	0.0017	0.0442	0.1236	0.0182	0.018	0.0024	0.0016	0.0245	0.0196	0.11	0.0305	0.1093	0.0451	0.0024
7	rs78374482	38272773	1	0.141401729381863	1.13	0.0699995683306186	0.914524835301937	0.303477778828455	0.0071	0.0093	0.0933	0.0122	0.0461	0.0251	0.0174	0.0308	0.0014	0.0322	0.0372	0.1309	0.0017	0.0443	0.1237	0.0182	0.018	0.0024	0.0016	0.0244	0.0196	0.11	0.0304	0.1094	0.0451	0.0024
7	rs117857144	38282618	1	0.141401729381863	1.14	0.0581452072437857	0.81125120767141	0.300737207556742	0.0071	0.0094	0.0936	0.0122	0.0459	0.0248	0.0175	0.0307	0.0015	0.032	0.0371	0.1313	0.0018	0.044	0.1239	0.0184	0.0178	0.0023	0.0016	0.0243	0.0196	0.1101	0.0304	0.1097	0.045	0.0023
7	rs7802130	38294670	1	0.141401729381863	1.14	0.0581452072437857	0.744336593350721	0.266955133940926	0.0072	0.0094	0.0938	0.0121	0.0458	0.0247	0.0175	0.0306	0.0015	0.0319	0.0369	0.1315	0.0018	0.0438	0.1241	0.0185	0.0177	0.0023	0.0016	0.0243	0.0196	0.1102	0.0304	0.1099	0.0449	0.0023
7	rs1053760	38305043	1	0.141401729381863	1.15	0.047929882429645	0.760160879181299	0.260440229975019	0.0072	0.0094	0.0938	0.0121	0.0458	0.0246	0.0175	0.0306	0.0016	0.0318	0.0369	0.1314	0.0018	0.0441	0.1242	0.0185	0.0176	0.0023	0.0017	0.0243	0.0196	0.1101	0.0304	0.11	0.0449	0.0023
7	rs117981538	38306460	1	0.141401729381863	1.16	0.0391967480014609	0.788202552808017	0.257145012194247	0.0072	0.0094	0.0937	0.0121	0.0458	0.0246	0.0175	0.0306	0.0015	0.0318	0.0369	0.1314	0.0018	0.0441	0.1241	0.0185	0.0176	0.0023	0.0016	0.0243	0.0196	0.1101	0.0304	0.1101	0.045	0.0024
7	rs73692273	38311229	1	0.141401729381863	1.14	0.0581452072437857	0.779913678748586	0.253637154796602	0.0072	0.0094	0.0937	0.012	0.0458	0.0246	0.0175	0.0306	0.0015	0.0318	0.0369	0.1314	0.0018	0.0441	0.1241	0.0184	0.0176	0.0023	0.0016	0.0243	0.0196	0.1101	0.0304	0.1102	0.045	0.0024
7	rs117576757	38323805	1	0.141401729381863	1.14	0.0581452072437857	0.781228059971335	0.270634511739007	0.0072	0.0094	0.0932	0.012	0.0456	0.0244	0.0174	0.0306	0.0014	0.0318	0.037	0.1316	0.0017	0.0442	0.124	0.0184	0.0176	0.0022	0.0016	0.0244	0.0197	0.1102	0.0304	0.1111	0.0452	0.0024
7	rs740821	38325441	1	0.141401729381863	1.14	0.0581452072437857	0.780686727702501	0.262149802672913	0.0072	0.0094	0.0931	0.012	0.0456	0.0244	0.0174	0.0306	0.0014	0.0318	0.037	0.1316	0.0017	0.0442	0.124	0.0185	0.0176	0.0021	0.0016	0.0244	0.0197	0.1102	0.0304	0.1112	0.0452	0.0024
7	rs740822	38325532	1	0.141401729381863	1.14	0.0581452072437857	0.758938450577207	0.265006842170924	0.0071	0.0094	0.0932	0.012	0.0456	0.0243	0.0175	0.0306	0.0014	0.0318	0.037	0.1316	0.0017	0.0441	0.124	0.0185	0.0176	0.0021	0.0016	0.0244	0.0197	0.1102	0.0305	0.1112	0.0452	0.0024
7	rs10155915	38325656	1	0.141401729381863	1.14	0.0581452072437857	0.756191134242259	0.2668404056607	0.0071	0.0094	0.0932	0.012	0.0456	0.0243	0.0175	0.0306	0.0014	0.0318	0.037	0.1316	0.0017	0.0441	0.1239	0.0185	0.0176	0.0021	0.0016	0.0244	0.0197	0.1103	0.0305	0.1112	0.0452	0.0024
7	rs35310738	38326931	1	0.141401729381863	1.14	0.0581452072437857	0.735801088023228	0.274676643839092	0.007	0.0093	0.0932	0.012	0.0456	0.0243	0.0175	0.0306	0.0014	0.0317	0.037	0.1315	0.0017	0.0441	0.1239	0.0184	0.0176	0.0022	0.0017	0.0244	0.0196	0.1103	0.0304	0.1112	0.0452	0.0024
7	rs73130661	38328418	1	0.141401729381863	1.14	0.0581452072437857	0.741159046337664	0.27236458532069	0.007	0.0093	0.0932	0.012	0.0457	0.0243	0.0175	0.0306	0.0014	0.0317	0.037	0.1315	0.0017	0.0441	0.1239	0.0184	0.0175	0.0022	0.0017	0.0244	0.0196	0.1103	0.0304	0.1112	0.0452	0.0024
7	rs76807453	38331416	1	0.141401729381863	1.14	0.0581452072437857	0.786495193192	0.290203331382721	0.0069	0.0093	0.0933	0.012	0.0458	0.0243	0.0177	0.0305	0.0013	0.0318	0.0369	0.1316	0.0016	0.0441	0.1239	0.0184	0.0173	0.0021	0.0016	0.0245	0.0197	0.1104	0.0303	0.1113	0.0453	0.0023
7	rs1860521	38331504	1	0.141401729381863	1.14	0.0581452072437857	0.781769555251777	0.286326549785513	0.0069	0.0093	0.0933	0.012	0.0458	0.0243	0.0177	0.0305	0.0013	0.0318	0.0369	0.1316	0.0016	0.0441	0.1239	0.0184	0.0173	0.0021	0.0016	0.0245	0.0197	0.1104	0.0303	0.1114	0.0453	0.0023
7	rs75900774	38331677	1	0.141401729381863	1.14	0.0581452072437857	0.784092094667814	0.29931031239706	0.0069	0.0093	0.0933	0.012	0.0458	0.0243	0.0177	0.0305	0.0013	0.0318	0.0369	0.1316	0.0016	0.0441	0.1239	0.0184	0.0173	0.0021	0.0016	0.0245	0.0197	0.1104	0.0303	0.1113	0.0453	0.0023
7	rs71535798	38337801	1	0.141401729381863	1.15	0.047929882429645	0.544255797414858	0.241424953590957	0.0071	0.0094	0.0936	0.0116	0.0463	0.0229	0.0177	0.0297	0.0015	0.0319	0.0355	0.1344	0.0017	0.0433	0.1233	0.0185	0.0167	0.0022	0.0019	0.0246	0.0198	0.1113	0.0299	0.1113	0.0456	0.0025
7	rs4723740	38339604	1	0.141401729381863	1.14	0.0581452072437857	0.481044973154082	0.220930067034867	0.0072	0.0094	0.0939	0.0113	0.0464	0.022	0.0177	0.029	0.0017	0.032	0.0342	0.1365	0.0019	0.0425	0.1235	0.0185	0.0163	0.0022	0.002	0.0246	0.0197	0.1123	0.0299	0.1112	0.0459	0.0026
7	rs60296393	38340198	0.99	0.165458971998582	1.14	0.0581452072437857	0.486942201206832	0.226352149273201	0.0072	0.0094	0.0943	0.0112	0.0464	0.0216	0.0176	0.0287	0.0017	0.0321	0.0338	0.1371	0.0019	0.0422	0.1241	0.0186	0.0158	0.0022	0.0021	0.0246	0.0197	0.1126	0.0299	0.1111	0.046	0.0026
7	rs73130679	38342046	0.99	0.165458971998582	1.15	0.047929882429645	0.503512242846627	0.244208959014143	0.0073	0.0093	0.0949	0.0108	0.0461	0.0206	0.0174	0.0277	0.0018	0.0325	0.0332	0.1386	0.0019	0.0418	0.1246	0.0184	0.0154	0.0023	0.0022	0.0246	0.0196	0.1131	0.0298	0.1117	0.046	0.0026
7	rs2736969	38343956	0.99	0.165458971998582	1.15	0.047929882429645	0.432481272000616	0.239648551650658	0.0073	0.0093	0.0951	0.0106	0.046	0.0203	0.0173	0.0274	0.0018	0.0327	0.033	0.1393	0.0019	0.0417	0.1247	0.0184	0.0153	0.0023	0.0022	0.0247	0.0196	0.1133	0.0297	0.1119	0.046	0.0027
7	rs2249204	38344899	0.99	0.165458971998582	1.14	0.0581452072437857	0.408327601275238	0.209154484200556	0.0073	0.0093	0.0952	0.0106	0.046	0.0202	0.0173	0.0274	0.0018	0.0327	0.033	0.1393	0.0019	0.0416	0.1247	0.0184	0.0153	0.0023	0.0022	0.0247	0.0196	0.1132	0.0296	0.112	0.0461	0.0027
7	rs6948727	38346870	0.99	0.165458971998582	1.14	0.0581452072437857	0.390040204503201	0.212664790837299	0.0072	0.0092	0.0952	0.0106	0.0458	0.0201	0.0173	0.0274	0.0018	0.0327	0.0329	0.14	0.002	0.0415	0.1247	0.0184	0.0153	0.0024	0.0022	0.0247	0.0195	0.1132	0.0296	0.1124	0.0459	0.0026
7	rs2159500	38349844	0.99	0.165458971998582	1.14	0.0581452072437857	0.33457856974509	0.199993765811389	0.0072	0.0091	0.0953	0.0105	0.0456	0.02	0.0173	0.0273	0.0018	0.0328	0.0328	0.1408	0.002	0.0414	0.1246	0.0183	0.0152	0.0024	0.0023	0.0248	0.0194	0.1132	0.0295	0.113	0.0456	0.0026
7	rs73695056	38349965	0.99	0.165458971998582	1.14	0.0581452072437857	0.331440446131848	0.197907337250839	0.0072	0.0091	0.0954	0.0105	0.0456	0.02	0.0173	0.0273	0.0019	0.0328	0.0328	0.1407	0.002	0.0414	0.1246	0.0183	0.0152	0.0024	0.0023	0.0247	0.0194	0.1133	0.0295	0.113	0.0456	0.0026
7	rs75679039	38352235	0.99	0.165458971998582	1.14	0.0581452072437857	0.330722394509722	0.203137143679258	0.0072	0.0091	0.0954	0.0105	0.0455	0.02	0.0172	0.0272	0.0019	0.0329	0.0328	0.141	0.002	0.0412	0.1245	0.0182	0.0151	0.0024	0.0023	0.0247	0.0194	0.1133	0.0295	0.1132	0.0456	0.0026
7	rs56794613	38356849	0.99	0.165458971998582	1.14	0.0581452072437857	0.303011322263841	0.198011483840927	0.0072	0.0091	0.0956	0.0103	0.0457	0.0197	0.0171	0.0271	0.0019	0.0331	0.0327	0.1416	0.002	0.041	0.1244	0.0182	0.0149	0.0024	0.0023	0.0247	0.0194	0.1135	0.0294	0.1136	0.0454	0.0025
7	rs58391943	38359927	0.99	0.165458971998582	1.14	0.0581452072437857	0.354898453147593	0.205874635080142	0.0072	0.0091	0.0966	0.0101	0.0455	0.0191	0.0168	0.0261	0.002	0.0327	0.0323	0.1427	0.0019	0.0399	0.1252	0.0179	0.0147	0.0024	0.0023	0.0249	0.0195	0.1141	0.0292	0.1144	0.0458	0.0025
7	rs718880	38361999	0.99	0.165458971998582	1.13	0.0699995683306186	0.337006965946819	0.23842971495909	0.0071	0.0092	0.0972	0.0103	0.0452	0.0182	0.0162	0.0257	0.0018	0.0324	0.0315	0.1446	0.0018	0.04	0.1258	0.0176	0.0141	0.0023	0.0021	0.0249	0.0192	0.1145	0.0292	0.1158	0.0458	0.0024
7	rs79652194	38368893	0.99	0.165458971998582	1.13	0.0699995683306186	0.350024316589346	0.248908903717352	0.007	0.0092	0.0976	0.0102	0.045	0.018	0.016	0.0255	0.0018	0.0323	0.0312	0.1452	0.0017	0.0401	0.1259	0.0175	0.0139	0.0022	0.0021	0.0249	0.0191	0.1148	0.0293	0.1162	0.0459	0.0024
7	rs73694019	38369593	0.99	0.165458971998582	1.13	0.0699995683306186	0.350552431210927	0.248796669956362	0.007	0.0092	0.0976	0.0102	0.0449	0.018	0.016	0.0255	0.0018	0.0323	0.0312	0.1452	0.0017	0.0401	0.126	0.0175	0.0139	0.0022	0.0021	0.0249	0.0191	0.1149	0.0293	0.1163	0.0459	0.0024
7	rs62444995	38370683	0.99	0.165458971998582	1.13	0.0699995683306186	0.352351092228862	0.251156942551563	0.007	0.0092	0.0977	0.0101	0.0449	0.0179	0.016	0.0254	0.0018	0.0323	0.0311	0.1453	0.0017	0.0401	0.1261	0.0175	0.0138	0.0022	0.0021	0.0249	0.0191	0.1149	0.0293	0.1163	0.0459	0.0024
7	rs2735153	38376962	0.98	0.192372589028169	1.13	0.0699995683306186	0.308125399804028	0.25307279466191	0.0069	0.0092	0.0995	0.0096	0.044	0.017	0.0151	0.0244	0.0016	0.0324	0.0312	0.1474	0.0016	0.0406	0.1261	0.017	0.013	0.0027	0.0018	0.0246	0.0187	0.1155	0.0296	0.1168	0.0467	0.0021
7	rs733905	38380446	0.98	0.192372589028169	1.13	0.0699995683306186	0.313583738230337	0.200202812698414	0.0066	0.0093	0.1002	0.0094	0.0436	0.0169	0.0151	0.0237	0.0016	0.0325	0.0308	0.1494	0.0016	0.0411	0.1256	0.0168	0.013	0.0028	0.0017	0.0242	0.0183	0.1154	0.0296	0.1166	0.0471	0.0019
7	rs2735148	38381265	0.98	0.192372589028169	1.14	0.0581452072437857	0.316231695251907	0.193136622072349	0.0066	0.0093	0.1002	0.0094	0.0435	0.0169	0.0151	0.0236	0.0017	0.0326	0.0308	0.1496	0.0016	0.0411	0.1256	0.0168	0.013	0.0028	0.0017	0.0242	0.0182	0.1154	0.0296	0.1165	0.0471	0.0019
7	rs2534584	38384365	0.98	0.192372589028169	1.14	0.0581452072437857	0.324854864096995	0.187280047839955	0.0065	0.0092	0.1004	0.0094	0.0435	0.0169	0.0151	0.0234	0.0016	0.0325	0.0308	0.1502	0.0016	0.0412	0.1255	0.0167	0.0131	0.0028	0.0016	0.0241	0.0182	0.1154	0.0296	0.1165	0.0472	0.0018
7	rs75304934	38387154	0.98	0.192372589028169	1.13	0.0699995683306186	0.308619523148298	0.180777988392903	0.0064	0.0092	0.1006	0.0094	0.0434	0.0169	0.0151	0.0233	0.0016	0.0325	0.0307	0.1507	0.0017	0.0412	0.1254	0.0167	0.0131	0.0028	0.0016	0.0239	0.0181	0.1154	0.0296	0.1167	0.0472	0.0018
7	rs74465876	38393534	0.98	0.192372589028169	1.13	0.0699995683306186	0.314282059986993	0.179668409768573	0.0064	0.0093	0.1007	0.0094	0.0433	0.0168	0.0152	0.0231	0.0017	0.0325	0.0306	0.1513	0.0017	0.0412	0.1253	0.0166	0.0131	0.0028	0.0016	0.0238	0.018	0.1153	0.0295	0.1169	0.0472	0.0018
7	rs116541852	38400542	0.98	0.192372589028169	1.13	0.0699995683306186	0.328164554422255	0.176453972397721	0.0063	0.0092	0.1008	0.0094	0.0432	0.0168	0.0152	0.023	0.0017	0.0325	0.0305	0.1519	0.0017	0.0411	0.1253	0.0165	0.0131	0.0028	0.0016	0.0237	0.0179	0.1152	0.0295	0.117	0.0473	0.0018
7	rs1006867	38410254	0.98	0.192372589028169	1.13	0.0699995683306186	0.295087207932829	0.172166323934022	0.0062	0.0093	0.101	0.0093	0.0433	0.0168	0.0151	0.0229	0.0018	0.0326	0.0303	0.1526	0.0017	0.0412	0.1254	0.0163	0.013	0.0028	0.0016	0.0237	0.0178	0.1153	0.0294	0.117	0.0469	0.0017
7	rs62445058	38412118	0.98	0.192372589028169	1.13	0.0699995683306186	0.292006413439315	0.167030541089163	0.0062	0.0093	0.1011	0.0093	0.0432	0.0168	0.0151	0.0229	0.0018	0.0326	0.0303	0.1526	0.0018	0.0412	0.1255	0.0163	0.013	0.0028	0.0016	0.0237	0.0178	0.1154	0.0295	0.117	0.0468	0.0017
7	rs7792506	38415389	0.98	0.192372589028169	1.13	0.0699995683306186	0.285991491283229	0.162143937391934	0.0062	0.0093	0.1011	0.0093	0.0431	0.0167	0.0151	0.0228	0.0018	0.0326	0.0303	0.1526	0.0018	0.0412	0.1255	0.0163	0.013	0.0028	0.0016	0.0237	0.0179	0.1156	0.0294	0.117	0.0467	0.0017
7	rs76283292	38416814	0.98	0.192372589028169	1.13	0.0699995683306186	0.282065854200383	0.158657391375239	0.0062	0.0093	0.1012	0.0093	0.0431	0.0167	0.015	0.0228	0.0018	0.0325	0.0303	0.1526	0.0018	0.0412	0.1255	0.0163	0.013	0.0028	0.0016	0.0237	0.018	0.1158	0.0294	0.117	0.0467	0.0017
7	rs76119049	38416954	0.98	0.192372589028169	1.13	0.0699995683306186	0.284616578476121	0.157693680167223	0.0062	0.0093	0.1012	0.0093	0.0431	0.0167	0.015	0.0228	0.0018	0.0325	0.0303	0.1526	0.0018	0.0412	0.1254	0.0163	0.013	0.0028	0.0016	0.0237	0.0179	0.1158	0.0294	0.117	0.0468	0.0017
7	rs62446761	38417413	0.98	0.192372589028169	1.13	0.0699995683306186	0.28239580906362	0.156347993447435	0.0062	0.0093	0.1012	0.0093	0.0431	0.0167	0.015	0.0227	0.0018	0.0325	0.0303	0.1526	0.0018	0.0412	0.1254	0.0163	0.013	0.0028	0.0016	0.0237	0.0179	0.1158	0.0294	0.1171	0.0467	0.0017
7	rs17158	38420184	0.98	0.192372589028169	1.13	0.0699995683306186	0.2815948491428	0.157597423766489	0.0061	0.0093	0.1015	0.0093	0.0429	0.0166	0.015	0.0224	0.0019	0.0324	0.0302	0.1524	0.002	0.0414	0.1256	0.0162	0.0129	0.0029	0.0016	0.0238	0.0181	0.116	0.0294	0.1173	0.0466	0.0017
7	rs6972549	38428814	0.99	0.165458971998582	1.13	0.0699995683306186	0.284663930194028	0.160978777219812	0.0061	0.0092	0.1017	0.0093	0.0428	0.0165	0.0149	0.0221	0.0019	0.0322	0.0302	0.1521	0.0021	0.0415	0.1256	0.0161	0.0129	0.0029	0.0016	0.0238	0.0182	0.1164	0.0295	0.1173	0.0467	0.0017
7	rs3778888	38432723	0.99	0.165458971998582	1.13	0.0699995683306186	0.286181412843187	0.169492884817012	0.0058	0.0091	0.1024	0.0091	0.0427	0.0157	0.0148	0.0215	0.0021	0.032	0.0307	0.1524	0.0023	0.0415	0.1254	0.0158	0.0126	0.003	0.0017	0.0237	0.0185	0.1172	0.0294	0.1175	0.0468	0.0017
7	rs720667	38434265	0.99	0.165458971998582	1.13	0.0699995683306186	0.277842023109012	0.159526511096453	0.0057	0.0091	0.1027	0.0091	0.0426	0.0156	0.015	0.0213	0.0021	0.0321	0.0307	0.1522	0.0024	0.0414	0.1253	0.0158	0.0125	0.003	0.0018	0.0237	0.0184	0.1178	0.0293	0.1175	0.0467	0.0016
7	rs77023208	38436942	0.99	0.165458971998582	1.12	0.083651866997597	0.281830298869053	0.156732056753697	0.0056	0.009	0.1028	0.0091	0.0426	0.0155	0.0149	0.0212	0.0021	0.0323	0.0307	0.1521	0.0024	0.0413	0.1254	0.0158	0.0125	0.003	0.0017	0.0236	0.0185	0.1179	0.0292	0.1177	0.0469	0.0016
7	rs11766168	38438838	0.99	0.165458971998582	1.13	0.0699995683306186	0.281312448882657	0.156539983186341	0.0055	0.009	0.1028	0.0091	0.0426	0.0155	0.0149	0.0212	0.0021	0.0323	0.0308	0.1521	0.0024	0.0413	0.1255	0.0157	0.0125	0.003	0.0017	0.0236	0.0185	0.118	0.0292	0.1176	0.0469	0.0016
7	rs10282062	38438887	0.99	0.165458971998582	1.12	0.083651866997597	0.281359505030615	0.156539983186341	0.0055	0.009	0.1028	0.0091	0.0426	0.0155	0.0149	0.0212	0.0021	0.0323	0.0308	0.1521	0.0024	0.0413	0.1255	0.0157	0.0125	0.003	0.0017	0.0236	0.0185	0.118	0.0292	0.1176	0.0469	0.0016
7	rs80187045	38443558	0.99	0.165458971998582	1.12	0.083651866997597	0.287132032744612	0.153859779379064	0.0055	0.0089	0.1028	0.0091	0.0426	0.0155	0.0149	0.021	0.0021	0.0323	0.0308	0.152	0.0024	0.0413	0.1257	0.0157	0.0125	0.003	0.0017	0.0236	0.0185	0.118	0.0292	0.1177	0.0469	0.0016
7	rs34300016	38448719	0.99	0.165458971998582	1.12	0.083651866997597	0.284143293404541	0.155293550685093	0.0055	0.0089	0.1029	0.0091	0.0425	0.0156	0.0149	0.021	0.0021	0.0324	0.0308	0.152	0.0024	0.0412	0.1257	0.0157	0.0125	0.003	0.0017	0.0236	0.0186	0.1181	0.0291	0.1178	0.0468	0.0016
7	rs117949510	38468422	0.99	0.165458971998582	1.12	0.083651866997597	0.272957530675203	0.149870600827366	0.0054	0.0089	0.1028	0.009	0.0425	0.0156	0.0149	0.021	0.0021	0.0324	0.0309	0.1521	0.0024	0.041	0.1256	0.0157	0.0125	0.003	0.0017	0.0235	0.0185	0.1185	0.0291	0.118	0.0467	0.0015
7	rs2392572	38468695	0.99	0.165458971998582	1.12	0.083651866997597	0.271432049476577	0.150343530873822	0.0054	0.0089	0.1028	0.009	0.0425	0.0156	0.0149	0.021	0.0021	0.0324	0.0309	0.1521	0.0024	0.041	0.1256	0.0157	0.0125	0.003	0.0017	0.0235	0.0185	0.1185	0.0291	0.118	0.0467	0.0015
7	rs2215955	38469039	0.99	0.165458971998582	1.12	0.083651866997597	0.269727151983533	0.151955488423524	0.0054	0.0089	0.1028	0.009	0.0425	0.0156	0.0149	0.021	0.0021	0.0324	0.0309	0.1521	0.0024	0.041	0.1256	0.0157	0.0125	0.003	0.0017	0.0236	0.0185	0.1185	0.0291	0.1181	0.0467	0.0015
7	rs3807424	38470561	0.99	0.165458971998582	1.12	0.083651866997597	0.284190602919988	0.158753877071578	0.0054	0.009	0.1027	0.009	0.0425	0.0156	0.0149	0.021	0.0021	0.0324	0.0308	0.152	0.0024	0.0411	0.1255	0.0157	0.0124	0.003	0.0017	0.0236	0.0186	0.1184	0.0291	0.1181	0.0467	0.0015
7	rs71548612	38475621	1	0.141401729381863	1.12	0.083651866997597	0.235654953345527	0.13484240717599	0.0055	0.0088	0.1026	0.0092	0.0425	0.0157	0.015	0.021	0.0021	0.0327	0.0308	0.1519	0.0025	0.0411	0.1254	0.0158	0.0124	0.0033	0.0017	0.0233	0.0184	0.1184	0.029	0.1183	0.0466	0.0016
7	rs79385823	38481871	1	0.141401729381863	1.12	0.083651866997597	0.213007736858843	0.129604341022581	0.0055	0.0088	0.1026	0.0093	0.0424	0.0159	0.0151	0.021	0.0021	0.0327	0.0307	0.1521	0.0025	0.041	0.1252	0.0158	0.0124	0.0034	0.0016	0.0232	0.0183	0.1184	0.0289	0.1186	0.0465	0.0016
7	rs58875842	38485805	1	0.141401729381863	1.12	0.083651866997597	0.206363518380614	0.119622631300786	0.0055	0.0087	0.1024	0.0094	0.0423	0.016	0.0152	0.021	0.0021	0.0328	0.0307	0.1521	0.0026	0.041	0.1251	0.0159	0.0124	0.0034	0.0016	0.0231	0.0181	0.1183	0.029	0.1186	0.0465	0.0017
7	rs17171366	38501145	1	0.141401729381863	1.12	0.083651866997597	0.212523452116303	0.107596088542821	0.0055	0.0087	0.1022	0.0095	0.0421	0.0163	0.0156	0.0208	0.0021	0.0328	0.0306	0.1524	0.0026	0.0409	0.1249	0.0159	0.0125	0.0034	0.0015	0.023	0.0181	0.1184	0.0291	0.1188	0.0463	0.0017
7	rs17500486	38510359	1	0.141401729381863	1.12	0.083651866997597	0.212684811472282	0.105431987062848	0.0055	0.0087	0.102	0.0095	0.042	0.0163	0.0157	0.0208	0.0021	0.0328	0.0306	0.1524	0.0026	0.0409	0.1247	0.0159	0.0125	0.0034	0.0015	0.023	0.0181	0.1185	0.0291	0.119	0.0462	0.0017
7	rs2284255	38510664	1	0.141401729381863	1.12	0.083651866997597	0.212523452116303	0.105680824592601	0.0055	0.0087	0.102	0.0095	0.042	0.0163	0.0157	0.0208	0.0021	0.0328	0.0306	0.1524	0.0026	0.0409	0.1247	0.0159	0.0125	0.0034	0.0015	0.023	0.0181	0.1185	0.0291	0.119	0.0462	0.0017
7	rs78611850	38512302	1	0.141401729381863	1.12	0.083651866997597	0.208951029488622	0.100828886621474	0.0055	0.0087	0.102	0.0096	0.0419	0.0164	0.0158	0.0207	0.002	0.0328	0.0305	0.1524	0.0026	0.0409	0.1247	0.0159	0.0126	0.0034	0.0015	0.023	0.018	0.1185	0.0291	0.119	0.0462	0.0017
7	rs12531058	38517397	1	0.141401729381863	1.13	0.0699995683306186	0.208352295710582	0.100828886621474	0.0055	0.0087	0.102	0.0096	0.0419	0.0164	0.0158	0.0207	0.002	0.0328	0.0305	0.1524	0.0026	0.0409	0.1247	0.0159	0.0126	0.0034	0.0015	0.0229	0.018	0.1185	0.0291	0.1191	0.0462	0.0017
7	rs117740994	38518236	1	0.141401729381863	1.13	0.0699995683306186	0.208831205182198	0.10131825227347	0.0055	0.0087	0.102	0.0096	0.0419	0.0164	0.0158	0.0207	0.002	0.0328	0.0305	0.1524	0.0026	0.0409	0.1247	0.0159	0.0126	0.0034	0.0015	0.0229	0.018	0.1185	0.0291	0.1191	0.0462	0.0017
7	rs10277878	38532962	1	0.141401729381863	1.13	0.0699995683306186	0.208073218371334	0.1069284058188	0.0055	0.0088	0.1018	0.0097	0.0419	0.0165	0.0158	0.0207	0.0021	0.033	0.0306	0.1521	0.0026	0.0408	0.1245	0.0159	0.0127	0.0034	0.0015	0.0228	0.018	0.1185	0.0292	0.1191	0.0459	0.0017
7	rs73122240	38546250	1.01	0.120031835070186	1.13	0.0699995683306186	0.205491869529021	0.105763820788378	0.0056	0.0092	0.1011	0.0104	0.0413	0.0171	0.0162	0.0204	0.0022	0.034	0.0309	0.1499	0.0031	0.0399	0.1235	0.0158	0.0134	0.0037	0.0017	0.023	0.0183	0.1189	0.0294	0.1196	0.0449	0.0017
7	rs3807407	38548611	1.01	0.120031835070186	1.13	0.0699995683306186	0.194350351225221	0.108014202389962	0.0056	0.0093	0.1011	0.0104	0.0412	0.0172	0.0163	0.0204	0.0022	0.034	0.0308	0.1496	0.0031	0.0399	0.1234	0.0158	0.0134	0.0037	0.0017	0.023	0.0183	0.1189	0.0294	0.1197	0.0448	0.0017
7	rs3823592	38549146	1.01	0.120031835070186	1.13	0.0699995683306186	0.188083081111802	0.103120468461407	0.0056	0.0093	0.1011	0.0105	0.0412	0.0172	0.0163	0.0204	0.0022	0.0341	0.0308	0.1496	0.0031	0.0399	0.1234	0.0158	0.0135	0.0037	0.0017	0.023	0.0182	0.1189	0.0294	0.1197	0.0448	0.0017
7	rs10276324	38550797	1.01	0.120031835070186	1.13	0.0699995683306186	0.187932606134317	0.10726204707087	0.0056	0.0093	0.101	0.0105	0.0412	0.0172	0.0163	0.0204	0.0022	0.0341	0.0309	0.1496	0.0032	0.0398	0.1234	0.0158	0.0135	0.0037	0.0017	0.023	0.0182	0.1189	0.0294	0.1197	0.0447	0.0017
7	rs77904442	38562755	1.01	0.120031835070186	1.13	0.0699995683306186	0.192133918848981	0.140433289847481	0.0056	0.0093	0.101	0.0106	0.0411	0.0173	0.0164	0.0205	0.0022	0.0341	0.0309	0.1495	0.0032	0.0398	0.1234	0.0159	0.0135	0.0038	0.0017	0.0229	0.0181	0.1189	0.0294	0.1196	0.0447	0.0017
7	rs73122280	38566680	1.01	0.120031835070186	1.13	0.0699995683306186	0.194964335465279	0.149115027303675	0.0056	0.0093	0.1009	0.0106	0.0411	0.0173	0.0164	0.0205	0.0023	0.0341	0.0309	0.1495	0.0032	0.0396	0.1234	0.0159	0.0135	0.0038	0.0017	0.0229	0.0181	0.119	0.0295	0.1195	0.0447	0.0017
7	rs3800795	38572120	1.01	0.120031835070186	1.13	0.0699995683306186	0.193890587976143	0.140802799448455	0.0056	0.0093	0.1008	0.0106	0.0411	0.0174	0.0164	0.0206	0.0023	0.0341	0.0309	0.1493	0.0033	0.0395	0.1234	0.016	0.0135	0.0038	0.0018	0.0229	0.0181	0.119	0.0295	0.1196	0.0446	0.0017
7	rs79636621	38583994	1.02	0.101174939294895	1.13	0.0699995683306186	0.212926979678443	0.212025115407656	0.0058	0.0093	0.0998	0.0109	0.0411	0.0179	0.0166	0.0205	0.0024	0.0343	0.031	0.1486	0.0036	0.039	0.1241	0.0164	0.0138	0.0038	0.0019	0.0224	0.0174	0.1188	0.0296	0.1196	0.0443	0.0018
7	rs4385366	38585389	1.02	0.101174939294895	1.13	0.0699995683306186	0.19527174181795	0.210428719324643	0.0058	0.0093	0.0998	0.0109	0.0411	0.0179	0.0166	0.0205	0.0024	0.0343	0.031	0.1486	0.0036	0.039	0.1241	0.0165	0.0138	0.0038	0.0019	0.0223	0.0174	0.1188	0.0296	0.1197	0.0444	0.0018
7	rs74439453	38590001	1.02	0.101174939294895	1.13	0.0699995683306186	0.227698560679585	0.250931850883349	0.0059	0.0093	0.0997	0.0109	0.0411	0.018	0.0167	0.0205	0.0024	0.0344	0.031	0.1484	0.0036	0.0389	0.124	0.0165	0.0138	0.0038	0.0019	0.0223	0.0173	0.1187	0.0296	0.1196	0.0444	0.0018
7	rs80257368	38590031	1.02	0.101174939294895	1.13	0.0699995683306186	0.227447130498016	0.249357999179389	0.0059	0.0093	0.0997	0.0109	0.0411	0.018	0.0167	0.0205	0.0024	0.0344	0.031	0.1484	0.0036	0.0389	0.124	0.0165	0.0138	0.0038	0.0019	0.0223	0.0173	0.1187	0.0296	0.1196	0.0444	0.0018
7	rs6974116	38595908	1.02	0.101174939294895	1.13	0.0699995683306186	0.181970241842006	0.265235822258844	0.0063	0.0098	0.0978	0.0109	0.0411	0.018	0.017	0.0207	0.0026	0.035	0.0314	0.1468	0.0041	0.0397	0.1222	0.0166	0.0144	0.0041	0.0021	0.0224	0.0178	0.1188	0.0297	0.119	0.0443	0.0022
7	rs80128281	38596701	1.03	0.0846525390220556	1.13	0.0699995683306186	0.187857394544515	0.300737207556742	0.0064	0.0099	0.0974	0.0111	0.0411	0.018	0.0171	0.0207	0.0026	0.035	0.0314	0.1466	0.0041	0.0397	0.1218	0.0166	0.0145	0.0041	0.0021	0.0223	0.0179	0.1189	0.0297	0.1191	0.0442	0.0022
7	rs73124279	38600105	1.03	0.0846525390220556	1.13	0.0699995683306186	0.167723775976265	0.345453480844414	0.0065	0.0099	0.0968	0.0114	0.041	0.0181	0.0175	0.0208	0.0026	0.035	0.0315	0.1459	0.0043	0.0399	0.121	0.017	0.0147	0.0042	0.0023	0.0221	0.0181	0.1188	0.0296	0.1189	0.0441	0.0024
7	rs10226831	38600741	1.03	0.0846525390220556	1.13	0.0699995683306186	0.17888423887914	0.356160107168408	0.0065	0.0099	0.0967	0.0114	0.0409	0.0181	0.0175	0.0208	0.0026	0.0351	0.0315	0.1459	0.0044	0.0398	0.1209	0.0171	0.0148	0.0042	0.0023	0.0221	0.0181	0.1188	0.0296	0.1189	0.044	0.0024
7	rs76128147	38603719	1.04	0.0702833737600549	1.13	0.0699995683306186	0.136866601356272	0.37835804982913	0.0066	0.01	0.0963	0.0121	0.0406	0.0184	0.0182	0.0209	0.0027	0.0354	0.0316	0.1446	0.0044	0.0392	0.1203	0.0176	0.0152	0.0041	0.0025	0.0216	0.0187	0.1194	0.029	0.1185	0.0437	0.0026
7	rs117728825	38607233	1.05	0.0578850268271129	1.13	0.0699995683306186	0.0797157587360543	0.379885244802095	0.0074	0.0103	0.0939	0.0139	0.0398	0.0194	0.0203	0.0209	0.0029	0.0372	0.0342	0.1406	0.0044	0.0355	0.1187	0.0194	0.0165	0.004	0.0031	0.0206	0.0205	0.1214	0.0276	0.1162	0.0425	0.0031
7	rs6948609	38617511	1.04	0.0702833737600549	1.13	0.0699995683306186	0.0896580665550734	0.554232561640227	0.0077	0.0107	0.0925	0.0148	0.0394	0.0197	0.0218	0.0209	0.0031	0.038	0.0353	0.1392	0.0045	0.0339	0.1179	0.0202	0.0171	0.0043	0.0033	0.0204	0.0213	0.122	0.0269	0.1145	0.0418	0.0034
7	rs4146043	38617685	1.04	0.0702833737600549	1.13	0.0699995683306186	0.0878185620881892	0.526425750854876	0.0077	0.0107	0.0924	0.0148	0.0394	0.0197	0.0218	0.0209	0.0031	0.038	0.0353	0.1392	0.0045	0.0339	0.1179	0.0202	0.0171	0.0043	0.0033	0.0204	0.0213	0.122	0.0269	0.1145	0.0418	0.0034
7	rs73124302	38618748	1.04	0.0702833737600549	1.13	0.0699995683306186	0.0855356314010371	0.49023549490149	0.0077	0.0107	0.0924	0.0148	0.0394	0.0197	0.0218	0.0209	0.0031	0.038	0.0353	0.1392	0.0045	0.0339	0.118	0.0202	0.0171	0.0043	0.0033	0.0204	0.0213	0.122	0.0269	0.1144	0.0418	0.0034
7	rs17498549	38625921	1.04	0.0702833737600549	1.13	0.0699995683306186	0.082467444199072	0.444453970025949	0.0077	0.0107	0.0924	0.0148	0.0394	0.0197	0.0218	0.0209	0.0031	0.038	0.0353	0.1392	0.0045	0.0339	0.118	0.0202	0.0171	0.0043	0.0033	0.0204	0.0213	0.122	0.0269	0.1144	0.0418	0.0034
7	rs10269719	38626205	1.04	0.0702833737600549	1.13	0.0699995683306186	0.0826043188838564	0.442859865769629	0.0077	0.0107	0.0924	0.0148	0.0394	0.0197	0.0218	0.0209	0.0031	0.038	0.0353	0.1391	0.0045	0.0339	0.1181	0.0202	0.0171	0.0043	0.0033	0.0204	0.0213	0.122	0.0269	0.1144	0.0418	0.0034
7	rs117733396	38626520	1.04	0.0702833737600549	1.13	0.0699995683306186	0.0815360175372973	0.439808762865384	0.0077	0.0107	0.0924	0.0148	0.0393	0.0197	0.0218	0.0209	0.0031	0.038	0.0353	0.1391	0.0045	0.0339	0.1181	0.0202	0.0171	0.0043	0.0033	0.0204	0.0213	0.122	0.0269	0.1144	0.0418	0.0034
7	rs10499604	38626562	1.04	0.0702833737600549	1.13	0.0699995683306186	0.0808812900416925	0.438219116042569	0.0077	0.0107	0.0924	0.0148	0.0394	0.0197	0.0218	0.0209	0.0031	0.038	0.0353	0.1391	0.0045	0.034	0.1181	0.0201	0.0171	0.0043	0.0033	0.0204	0.0213	0.122	0.0269	0.1144	0.0418	0.0034
7	rs145055335	38628106	1.04	0.0702833737600549	1.13	0.0699995683306186	0.0823079405640564	0.450178624323977	0.0078	0.0107	0.0924	0.0148	0.0394	0.0197	0.0218	0.0209	0.0031	0.038	0.0353	0.1391	0.0045	0.0339	0.1181	0.0201	0.0171	0.0043	0.0033	0.0204	0.0213	0.1221	0.0269	0.1145	0.0418	0.0034
7	rs10155824	38628322	1.04	0.0702833737600549	1.13	0.0699995683306186	0.0823990613042335	0.451779657269403	0.0078	0.0107	0.0924	0.0148	0.0394	0.0197	0.0218	0.0209	0.0031	0.038	0.0353	0.1391	0.0045	0.034	0.1181	0.0202	0.0171	0.0043	0.0033	0.0204	0.0213	0.1221	0.0269	0.1145	0.0418	0.0034
7	rs79757038	38632481	1.04	0.0702833737600549	1.14	0.0581452072437857	0.124394849488363	0.571310823201206	0.0078	0.0107	0.0923	0.0148	0.0393	0.0196	0.0218	0.0208	0.0031	0.038	0.0354	0.1389	0.0045	0.0339	0.1181	0.0202	0.0171	0.0043	0.0033	0.0204	0.0213	0.1222	0.0268	0.1144	0.0418	0.0034
7	rs75933710	38640493	1.04	0.0702833737600549	1.05	0.24269399207398	0.125132928273012	0.452180149977879	0.0078	0.0106	0.092	0.0149	0.0394	0.0196	0.022	0.0207	0.0031	0.0382	0.0357	0.1382	0.0045	0.034	0.1182	0.0204	0.0172	0.0044	0.0034	0.0202	0.0213	0.1225	0.0267	0.1142	0.0416	0.0035
7	rs17171412	38641366	1.04	0.0702833737600549	1.05	0.24269399207398	0.119101537157303	0.356535279177838	0.0078	0.0106	0.0917	0.0149	0.0394	0.0196	0.0223	0.0205	0.0032	0.0384	0.036	0.1375	0.0045	0.0339	0.1183	0.0206	0.0174	0.0045	0.0034	0.02	0.0213	0.1229	0.0266	0.1139	0.0415	0.0036
7	rs35013617	38641731	1.04	0.0702833737600549	1.04	0.276253925711104	0.118328213815052	0.358162325622447	0.0079	0.0105	0.091	0.0152	0.0393	0.0196	0.0227	0.0204	0.0033	0.0385	0.0365	0.1369	0.0046	0.0338	0.1186	0.0209	0.0177	0.0046	0.0035	0.0198	0.0212	0.1233	0.0262	0.1136	0.0413	0.0037
7	rs71548625	38642138	1.04	0.0702833737600549	1.04	0.276253925711104	0.087273787809489	0.300737207556742	0.008	0.0102	0.0916	0.0156	0.0391	0.0196	0.0228	0.0207	0.0032	0.0383	0.0366	0.1366	0.0044	0.0334	0.1195	0.0211	0.0178	0.0045	0.0032	0.0194	0.0206	0.1243	0.0261	0.1131	0.0411	0.0035
7	rs62442568	38642683	1.04	0.0702833737600549	1.04	0.276253925711104	0.0712141991719791	0.249807351088719	0.0078	0.0099	0.0925	0.0158	0.0388	0.0194	0.0229	0.0209	0.0029	0.0384	0.0368	0.1366	0.0042	0.0333	0.1213	0.0211	0.0178	0.0043	0.003	0.0188	0.0203	0.1244	0.0259	0.1131	0.0405	0.0034
7	rs117385018	38643687	1.05	0.0578850268271129	1.04	0.276253925711104	0.104800740307376	0.353661846823201	0.0076	0.0094	0.0938	0.0161	0.0384	0.0193	0.0231	0.0211	0.0026	0.0386	0.0373	0.1362	0.0039	0.0332	0.1233	0.0212	0.0178	0.0042	0.0027	0.018	0.0198	0.1246	0.0254	0.1135	0.04	0.0031
7	rs77102330	38644969	1.04	0.0702833737600549	1.04	0.276253925711104	0.0787822849896954	0.325666233661888	0.0076	0.0093	0.094	0.0162	0.0383	0.0193	0.0231	0.0211	0.0026	0.0386	0.0374	0.1361	0.0039	0.0332	0.1237	0.0212	0.0178	0.0041	0.0026	0.0178	0.0198	0.1246	0.0253	0.1136	0.04	0.0031
7	rs117692213	38648372	1.04	0.0702833737600549	1.04	0.276253925711104	0.0568180185964618	0.208836326861065	0.0076	0.0093	0.0941	0.0162	0.0383	0.0193	0.0232	0.0211	0.0026	0.0387	0.0374	0.1361	0.0039	0.0332	0.1238	0.0212	0.0178	0.0041	0.0026	0.0178	0.0198	0.1247	0.0253	0.1136	0.04	0.0031
7	rs986284	38648565	1.04	0.0702833737600549	1.04	0.276253925711104	0.0564078374038403	0.203452383151327	0.0076	0.0093	0.0941	0.0162	0.0383	0.0193	0.0232	0.0211	0.0026	0.0387	0.0374	0.1361	0.0039	0.0332	0.1238	0.0212	0.0178	0.0041	0.0026	0.0178	0.0198	0.1247	0.0253	0.1136	0.04	0.0031
7	rs10226563	38649070	1.04	0.0702833737600549	1.04	0.276253925711104	0.0562656294015369	0.197699099405354	0.0076	0.0093	0.0941	0.0162	0.0383	0.0193	0.0232	0.0211	0.0026	0.0387	0.0374	0.1361	0.0039	0.0332	0.1238	0.0212	0.0178	0.0041	0.0026	0.0178	0.0198	0.1247	0.0253	0.1136	0.04	0.0031
7	rs13240006	38650147	1.04	0.0702833737600549	1.04	0.276253925711104	0.0561946150751137	0.199575892062304	0.0076	0.0093	0.0941	0.0162	0.0383	0.0193	0.0232	0.0211	0.0026	0.0387	0.0374	0.1361	0.0039	0.0332	0.1238	0.0212	0.0178	0.0041	0.0026	0.0178	0.0198	0.1247	0.0253	0.1136	0.04	0.0031
7	rs17500182	38655758	1.04	0.0702833737600549	1.04	0.276253925711104	0.0584239342255401	0.191177626640573	0.0076	0.0093	0.0941	0.016	0.0384	0.0193	0.0232	0.0211	0.0026	0.0386	0.0375	0.1362	0.0039	0.0332	0.1238	0.0212	0.0178	0.0041	0.0026	0.0178	0.0198	0.1248	0.0253	0.1137	0.0399	0.003
7	rs73126197	38676384	1.05	0.0578850268271129	1.04	0.276253925711104	0.0456820407834088	0.171769339030634	0.0075	0.0093	0.0943	0.016	0.0384	0.0193	0.0231	0.0213	0.0025	0.0387	0.0373	0.1362	0.0038	0.0333	0.124	0.0209	0.0178	0.004	0.0025	0.0177	0.0198	0.1253	0.0259	0.1139	0.039	0.0029
7	rs77635199	38676809	1.05	0.0578850268271129	1.04	0.276253925711104	0.0431236379814604	0.16311716825127	0.0075	0.0093	0.0943	0.016	0.0384	0.0194	0.0231	0.0213	0.0025	0.0386	0.0373	0.1362	0.0038	0.0334	0.1241	0.0208	0.0178	0.004	0.0025	0.0177	0.0198	0.1253	0.0259	0.1139	0.0389	0.0029
7	rs78966608	38677134	1.05	0.0578850268271129	1.04	0.276253925711104	0.0434062653983133	0.170580301813617	0.0075	0.0093	0.0944	0.016	0.0384	0.0194	0.0231	0.0213	0.0025	0.0386	0.0373	0.1362	0.0037	0.0334	0.1241	0.0208	0.0178	0.004	0.0025	0.0176	0.0198	0.1253	0.026	0.1141	0.0389	0.0029
7	rs62442578	38678164	1.05	0.0578850268271129	1.04	0.276253925711104	0.0533685581225239	0.205558147020254	0.0075	0.0092	0.0944	0.016	0.0383	0.0193	0.0231	0.0213	0.0025	0.0386	0.0374	0.1361	0.0036	0.0332	0.1243	0.0208	0.0178	0.0039	0.0025	0.0176	0.0197	0.1256	0.0259	0.1143	0.0388	0.0029
7	rs10265891	38678273	1.05	0.0578850268271129	1.04	0.276253925711104	0.0530264013743809	0.200307363625647	0.0075	0.0092	0.0946	0.016	0.0383	0.0193	0.0232	0.0213	0.0025	0.0386	0.0374	0.1361	0.0036	0.0332	0.1244	0.0208	0.0178	0.0039	0.0025	0.0176	0.0197	0.1256	0.0259	0.1143	0.0388	0.0029
7	rs4723777	38682411	1.05	0.0578850268271129	1.05	0.24269399207398	0.0659535290791429	0.18493431688321	0.0077	0.0091	0.095	0.0153	0.0382	0.0194	0.0231	0.0212	0.0028	0.0386	0.0375	0.1356	0.0038	0.0331	0.124	0.0208	0.0178	0.004	0.0026	0.0175	0.0201	0.1257	0.0261	0.1141	0.0385	0.0032
7	rs117828608	38685562	1.04	0.0702833737600549	1.05	0.24269399207398	0.0963505034103439	0.298478900403108	0.0081	0.0094	0.0946	0.0147	0.038	0.0198	0.0232	0.0215	0.0031	0.0383	0.0376	0.1359	0.0041	0.0326	0.1232	0.0205	0.0177	0.0043	0.003	0.0173	0.02	0.126	0.0261	0.1147	0.0374	0.0036
7	rs17171425	38685807	1.04	0.0702833737600549	1.05	0.24269399207398	0.0932864945304459	0.27757517708585	0.0082	0.0094	0.0946	0.0147	0.038	0.0198	0.0233	0.0215	0.0031	0.0383	0.0376	0.1359	0.0041	0.0326	0.1231	0.0205	0.0177	0.0043	0.003	0.0173	0.02	0.1261	0.0261	0.1147	0.0374	0.0036
7	rs117218038	38687587	1.04	0.0702833737600549	1.05	0.24269399207398	0.136835381704628	0.423982003585554	0.0084	0.0095	0.0944	0.0142	0.0379	0.0198	0.0231	0.0215	0.0033	0.0377	0.0378	0.1362	0.0044	0.032	0.1232	0.0199	0.0173	0.0049	0.0032	0.0172	0.0198	0.1258	0.0263	0.1163	0.0364	0.0039
7	rs7806370	38687824	1.04	0.0702833737600549	1.05	0.24269399207398	0.11571631519558	0.421097413640073	0.0084	0.0095	0.0943	0.0142	0.0379	0.02	0.0231	0.0215	0.0033	0.0376	0.0378	0.1364	0.0045	0.032	0.1232	0.0198	0.0174	0.0049	0.0032	0.017	0.0198	0.1258	0.0264	0.1166	0.0364	0.0038
7	rs112318331	38688733	1.04	0.0702833737600549	1.05	0.24269399207398	0.114395759538553	0.417433834524958	0.0084	0.0094	0.0943	0.0142	0.0379	0.02	0.0231	0.0215	0.0033	0.0376	0.0378	0.1364	0.0045	0.032	0.1232	0.0198	0.0174	0.0049	0.0032	0.017	0.0197	0.126	0.0264	0.1166	0.0364	0.0038
7	rs10275815	38696575	1.04	0.0702833737600549	1.05	0.24269399207398	0.108988972729705	0.422014660590019	0.0084	0.0094	0.0943	0.0141	0.0379	0.02	0.0231	0.0216	0.0033	0.0374	0.0379	0.1366	0.0046	0.032	0.1232	0.0198	0.0173	0.0049	0.0032	0.0169	0.0197	0.126	0.0264	0.1168	0.0363	0.0039
7	rs17171428	38697044	1.04	0.0702833737600549	1.05	0.24269399207398	0.106319257352102	0.434383823819548	0.0085	0.0094	0.0942	0.0141	0.0379	0.02	0.0231	0.0216	0.0033	0.0374	0.0379	0.1366	0.0046	0.032	0.1232	0.0198	0.0173	0.0049	0.0032	0.0168	0.0197	0.126	0.0264	0.1168	0.0362	0.0039
7	rs117947790	38697363	1.04	0.0702833737600549	1.05	0.24269399207398	0.106105313391046	0.435176592956744	0.0085	0.0094	0.0942	0.0141	0.0379	0.02	0.0231	0.0216	0.0033	0.0374	0.0379	0.1366	0.0046	0.032	0.1232	0.0198	0.0173	0.0049	0.0032	0.0168	0.0197	0.126	0.0264	0.1168	0.0362	0.0039
7	rs11768984	38698314	1.04	0.0702833737600549	1.04	0.276253925711104	0.106640674915721	0.428713670318754	0.0085	0.0094	0.0943	0.0141	0.0379	0.02	0.0231	0.0216	0.0033	0.0374	0.0379	0.1366	0.0046	0.0319	0.1232	0.0198	0.0173	0.0049	0.0032	0.0168	0.0197	0.126	0.0264	0.1169	0.0362	0.0039
7	rs10279772	38706384	1.04	0.0702833737600549	1.05	0.24269399207398	0.103769568130063	0.439146223520979	0.0085	0.0094	0.0943	0.0142	0.0378	0.02	0.0231	0.0216	0.0033	0.0372	0.0379	0.137	0.0046	0.032	0.1231	0.0198	0.0173	0.005	0.0032	0.0168	0.0197	0.1258	0.0263	0.117	0.0362	0.0039
7	rs66723318	38715760	1.04	0.0702833737600549	1.04	0.276253925711104	0.09713257727673	0.451646180523483	0.0085	0.0094	0.0944	0.0141	0.0378	0.02	0.0231	0.0221	0.0033	0.0371	0.038	0.137	0.0046	0.032	0.1229	0.0198	0.0173	0.0049	0.0032	0.0168	0.0196	0.1255	0.0264	0.117	0.0361	0.0039
7	rs11984238	38717538	1.04	0.0702833737600549	1.04	0.276253925711104	0.0972590900843158	0.436631006227912	0.0085	0.0094	0.0944	0.0141	0.0378	0.02	0.023	0.0222	0.0033	0.0371	0.038	0.137	0.0044	0.032	0.1231	0.0198	0.0172	0.0049	0.0032	0.0168	0.0196	0.1254	0.0264	0.117	0.0362	0.0039
7	rs11984273	38717662	1.04	0.0702833737600549	1.04	0.276253925711104	0.0962498797434459	0.434119653407269	0.0085	0.0094	0.0947	0.0142	0.038	0.0201	0.0231	0.0221	0.0033	0.0369	0.0381	0.1369	0.0044	0.0322	0.123	0.0199	0.0174	0.0049	0.0032	0.0168	0.0196	0.1251	0.0261	0.1173	0.0359	0.0038
7	rs17171441	38722499	1.04	0.0702833737600549	1.04	0.276253925711104	0.0936321022164462	0.51507229470067	0.0087	0.0094	0.0945	0.0142	0.0377	0.0202	0.0232	0.0222	0.0034	0.0363	0.038	0.137	0.0046	0.0321	0.1221	0.0198	0.0174	0.0049	0.0032	0.0167	0.0196	0.1255	0.0264	0.1181	0.0359	0.0039
7	rs17416951	38725157	1.05	0.0578850268271129	1.04	0.276253925711104	0.0973350473729233	0.702792314025306	0.0093	0.0095	0.0939	0.0137	0.0366	0.0204	0.0228	0.0226	0.0034	0.0354	0.0373	0.1383	0.0046	0.0325	0.12	0.019	0.0166	0.005	0.0032	0.0166	0.0195	0.1275	0.0273	0.1205	0.0354	0.004
7	rs62442616	38726719	1.05	0.0578850268271129	1.04	0.276253925711104	0.112917787294407	0.857103820048096	0.0095	0.0094	0.0938	0.0136	0.0364	0.0205	0.0227	0.0228	0.0035	0.0349	0.0368	0.1385	0.0046	0.0325	0.1193	0.0189	0.0165	0.0051	0.0032	0.0167	0.0195	0.1279	0.0278	0.1211	0.0352	0.0041
7	rs62442617	38727701	1.05	0.0578850268271129	1.04	0.276253925711104	0.107959381415327	0.867824297777804	0.0095	0.0095	0.0938	0.0136	0.0364	0.0206	0.0227	0.0228	0.0035	0.0349	0.0366	0.1389	0.0046	0.0325	0.1193	0.0188	0.0165	0.0051	0.0032	0.0167	0.0191	0.1279	0.0276	0.1214	0.0351	0.0041
7	rs10243338	38741848	1.04	0.0702833737600549	1.03	0.312927433563081	0.101388140206047	0.885908385070721	0.0095	0.0093	0.0936	0.0136	0.0364	0.0207	0.0227	0.0228	0.0035	0.0347	0.0364	0.139	0.0046	0.0324	0.1193	0.0188	0.0165	0.0052	0.0032	0.0168	0.0192	0.1281	0.0279	0.1216	0.035	0.0042
7	rs118055392	38746030	1.04	0.0702833737600549	1.03	0.312927433563081	0.105998441711452	0.894978813724186	0.0095	0.0093	0.0934	0.0136	0.0366	0.0208	0.0227	0.0229	0.0035	0.0346	0.0363	0.1389	0.0046	0.0324	0.1196	0.0189	0.0165	0.0052	0.0032	0.0169	0.0192	0.1284	0.0274	0.1215	0.0348	0.0041
7	rs11770470	38747782	1.04	0.0702833737600549	1.03	0.312927433563081	0.101414122536322	0.877792302478815	0.0094	0.0093	0.0933	0.0137	0.0368	0.0209	0.0228	0.023	0.0035	0.0345	0.0363	0.1389	0.0046	0.0324	0.1197	0.0189	0.0165	0.0052	0.0032	0.017	0.0193	0.1285	0.0273	0.1214	0.0347	0.0041
7	rs80324419	38749813	1.04	0.0702833737600549	1.03	0.312927433563081	0.103743211210399	0.865180476910368	0.0094	0.0092	0.0933	0.0137	0.0367	0.0209	0.0228	0.023	0.0035	0.0345	0.0364	0.139	0.0046	0.0323	0.1198	0.0188	0.0164	0.0051	0.0032	0.017	0.0193	0.1287	0.0272	0.1215	0.0348	0.0041
7	rs13238093	38750179	1.04	0.0702833737600549	1.03	0.312927433563081	0.104006967983049	0.859432022600336	0.0094	0.0092	0.0933	0.0136	0.0367	0.0209	0.0228	0.023	0.0035	0.0345	0.0364	0.139	0.0046	0.0323	0.1198	0.0188	0.0163	0.0051	0.0032	0.017	0.0193	0.1287	0.0272	0.1215	0.0348	0.0041
7	rs34358406	38750892	1.04	0.0702833737600549	1.03	0.312927433563081	0.104139002705059	0.857569356312816	0.0095	0.0092	0.093	0.0136	0.0368	0.0209	0.0227	0.023	0.0034	0.0346	0.0364	0.139	0.0046	0.0322	0.1199	0.0189	0.0163	0.0051	0.0032	0.0171	0.0193	0.1287	0.0272	0.1215	0.0347	0.004
7	rs17700072	38750986	1.04	0.0702833737600549	1.02	0.35283343175317	0.103875037490147	0.852761335028112	0.0095	0.0092	0.093	0.0136	0.0368	0.0209	0.0227	0.023	0.0034	0.0346	0.0364	0.139	0.0046	0.0322	0.1199	0.0189	0.0163	0.0051	0.0032	0.0171	0.0193	0.1287	0.0272	0.1215	0.0347	0.004
7	rs6462860	38752712	1.05	0.0578850268271129	1.02	0.35283343175317	0.102117216949144	0.843316773027515	0.0095	0.0092	0.093	0.0136	0.0368	0.0209	0.0227	0.023	0.0034	0.0346	0.0365	0.1391	0.0046	0.0322	0.1198	0.0188	0.0163	0.0051	0.0032	0.0171	0.0193	0.1287	0.0272	0.1214	0.0348	0.004
7	rs79061107	38755845	1.05	0.0578850268271129	1.02	0.35283343175317	0.100584748731177	0.844244777859173	0.0095	0.0092	0.093	0.0137	0.0368	0.0208	0.0227	0.023	0.0035	0.0346	0.0365	0.139	0.0046	0.0322	0.1199	0.0188	0.0163	0.0052	0.0032	0.0171	0.0193	0.1287	0.0272	0.1214	0.0349	0.004
7	rs56212067	38758080	1.05	0.0578850268271129	1.02	0.35283343175317	0.0992460821205112	0.847030063074303	0.0095	0.0092	0.093	0.0137	0.0368	0.0208	0.0227	0.023	0.0035	0.0346	0.0365	0.139	0.0046	0.0322	0.1199	0.0188	0.0163	0.0052	0.0032	0.0171	0.0193	0.1286	0.0273	0.1213	0.0349	0.0041
7	rs1061303	38763891	1.05	0.0578850268271129	1.02	0.35283343175317	0.0977661749358789	0.84733965667998	0.0095	0.0092	0.093	0.0137	0.0368	0.0208	0.0227	0.023	0.0035	0.0346	0.0366	0.1389	0.0046	0.0322	0.1199	0.0187	0.0163	0.0052	0.0032	0.0171	0.0194	0.1286	0.0274	0.1212	0.0349	0.0041
7	rs13231320	38764168	1.04	0.0702833737600549	1.02	0.35283343175317	0.0979694721151993	0.849042840666859	0.0095	0.0092	0.093	0.0137	0.0368	0.0208	0.0227	0.023	0.0035	0.0346	0.0366	0.1389	0.0046	0.0322	0.1199	0.0187	0.0162	0.0053	0.0032	0.0171	0.0194	0.1286	0.0274	0.1212	0.0349	0.0041
7	rs17767818	38764855	1.04	0.0702833737600549	1.02	0.35283343175317	0.0978169744080694	0.84733965667998	0.0095	0.0092	0.0929	0.0137	0.0368	0.0208	0.0227	0.023	0.0035	0.0346	0.0366	0.1389	0.0046	0.0322	0.1199	0.0187	0.0162	0.0053	0.0032	0.0171	0.0194	0.1286	0.0273	0.1212	0.0349	0.0041
7	rs1059508	38765883	1.04	0.0702833737600549	1.02	0.35283343175317	0.0977915726035868	0.843935419354372	0.0095	0.0092	0.0929	0.0137	0.0369	0.0208	0.0227	0.023	0.0035	0.0346	0.0366	0.1389	0.0046	0.0322	0.1199	0.0187	0.0162	0.0053	0.0032	0.0171	0.0194	0.1286	0.0273	0.1212	0.0349	0.0041
7	rs11971020	38782944	1.05	0.0578850268271129	1.02	0.35283343175317	0.0991435722303076	0.870002804560457	0.0096	0.0091	0.093	0.0138	0.0367	0.0209	0.0226	0.0228	0.0035	0.0344	0.0368	0.139	0.0046	0.0317	0.1193	0.0186	0.0163	0.0051	0.0032	0.0174	0.0196	0.1292	0.0274	0.1214	0.035	0.004
7	rs6967384	38783802	1.05	0.0578850268271129	1.02	0.35283343175317	0.0998368012203978	0.880912069847463	0.0096	0.0091	0.093	0.0138	0.0367	0.0209	0.0226	0.0228	0.0035	0.0344	0.0368	0.1389	0.0047	0.0317	0.1192	0.0186	0.0163	0.0051	0.0032	0.0174	0.0196	0.1292	0.0274	0.1214	0.035	0.004
7	rs2392598	38793634	1.05	0.0578850268271129	1.02	0.35283343175317	0.108527618232476	0.87202670593683	0.0096	0.009	0.0932	0.0139	0.0364	0.0209	0.0228	0.0228	0.0035	0.0344	0.0369	0.1389	0.0046	0.0317	0.1193	0.0185	0.0162	0.0051	0.0032	0.0175	0.0197	0.1293	0.0275	0.1213	0.0351	0.004
7	rs13228699	38797544	1.05	0.0578850268271129	1.02	0.35283343175317	0.108663185011026	0.874518982889941	0.0096	0.009	0.0932	0.0139	0.0364	0.0209	0.0228	0.0228	0.0035	0.0344	0.0369	0.1388	0.0046	0.0316	0.1194	0.0185	0.0163	0.0051	0.0031	0.0175	0.0197	0.1293	0.0275	0.1212	0.0351	0.004
7	rs113385820	38799012	1.05	0.0578850268271129	1.02	0.35283343175317	0.108256798898017	0.872649638618448	0.0096	0.009	0.0932	0.0139	0.0364	0.0209	0.0228	0.0228	0.0035	0.0344	0.0369	0.1388	0.0046	0.0317	0.1194	0.0185	0.0163	0.0051	0.0031	0.0175	0.0197	0.1292	0.0275	0.1212	0.0351	0.004
7	rs117437004	38805125	1.05	0.0578850268271129	1.02	0.35283343175317	0.105066165506093	0.875453961867906	0.0096	0.009	0.0931	0.0139	0.0363	0.0209	0.0228	0.0228	0.0034	0.0345	0.0369	0.1387	0.0046	0.0316	0.1194	0.0185	0.0163	0.0051	0.0031	0.0175	0.0197	0.1293	0.0276	0.1211	0.0352	0.004
7	rs62444122	38805215	1.05	0.0578850268271129	1.02	0.35283343175317	0.105039604204324	0.875609811562558	0.0096	0.009	0.0931	0.0139	0.0363	0.0209	0.0228	0.0228	0.0034	0.0345	0.0369	0.1387	0.0046	0.0316	0.1194	0.0185	0.0163	0.0051	0.0031	0.0175	0.0197	0.1293	0.0276	0.1211	0.0352	0.004
7	rs74377075	38811569	1.05	0.0578850268271129	1.02	0.35283343175317	0.103637825209327	0.884346418402834	0.0096	0.009	0.0931	0.0139	0.0363	0.0209	0.0228	0.0228	0.0034	0.0345	0.0369	0.1387	0.0046	0.0316	0.1193	0.0185	0.0163	0.0051	0.0031	0.0175	0.0197	0.1293	0.0276	0.1211	0.0352	0.004
7	rs35793691	38816112	1.05	0.0578850268271129	1.02	0.35283343175317	0.101102608846647	0.881224170755779	0.0095	0.0089	0.0931	0.0139	0.0362	0.0209	0.0228	0.0228	0.0033	0.0345	0.037	0.1387	0.0046	0.0316	0.1193	0.0185	0.0163	0.0051	0.0031	0.0175	0.0197	0.1294	0.0277	0.1211	0.0352	0.004
7	rs4236355	38816487	1.05	0.0578850268271129	1.02	0.35283343175317	0.0993743127421887	0.881380229664394	0.0095	0.0089	0.0931	0.0139	0.0362	0.0209	0.0228	0.0229	0.0033	0.0346	0.037	0.1387	0.0047	0.0316	0.1193	0.0185	0.0163	0.0051	0.0031	0.0175	0.0197	0.1293	0.0277	0.1211	0.0352	0.004
7	rs11984145	38835035	1.05	0.0578850268271129	1.02	0.35283343175317	0.0824218515698521	0.814501518209793	0.0093	0.0088	0.093	0.014	0.0362	0.021	0.0227	0.0229	0.003	0.035	0.0369	0.1387	0.0045	0.0317	0.1193	0.0186	0.0163	0.0049	0.003	0.0176	0.0201	0.1295	0.0277	0.121	0.0354	0.0037
7	rs4720304	38837351	1.05	0.0578850268271129	1.02	0.35283343175317	0.0821031547336485	0.811739000223831	0.0093	0.0088	0.093	0.014	0.0361	0.021	0.0227	0.0229	0.003	0.035	0.0369	0.1387	0.0045	0.0317	0.1193	0.0186	0.0163	0.0048	0.003	0.0176	0.0201	0.1295	0.0277	0.121	0.0355	0.0037
7	rs73113701	38844107	1.05	0.0578850268271129	1.02	0.35283343175317	0.0810390180067436	0.795511311557865	0.0092	0.0087	0.093	0.0141	0.0361	0.0211	0.0227	0.0229	0.003	0.035	0.0369	0.1387	0.0045	0.0317	0.1193	0.0186	0.0163	0.0048	0.003	0.0177	0.0201	0.1295	0.0277	0.1209	0.0355	0.0037
7	rs116876251	38860983	1.05	0.0578850268271129	1.02	0.35283343175317	0.078097821321778	0.774338234074555	0.0092	0.0087	0.093	0.0141	0.0361	0.0211	0.0227	0.0229	0.0029	0.0351	0.0369	0.1387	0.0045	0.0317	0.1192	0.0186	0.0163	0.0048	0.003	0.0177	0.0202	0.1296	0.0278	0.1209	0.0356	0.0036
7	rs77279672	38865859	1.05	0.0578850268271129	1.02	0.35283343175317	0.0777460525132135	0.772060723035441	0.0092	0.0087	0.0931	0.0141	0.0361	0.0211	0.0227	0.0229	0.0029	0.0351	0.0369	0.1387	0.0045	0.0317	0.1192	0.0186	0.0163	0.0048	0.003	0.0177	0.0202	0.1296	0.0278	0.1208	0.0356	0.0036
7	rs78339269	38871804	1.05	0.0578850268271129	1.03	0.312927433563081	0.0772421753011689	0.766297518965619	0.0092	0.0087	0.0931	0.0141	0.0361	0.0211	0.0227	0.0229	0.0029	0.0351	0.0369	0.1387	0.0045	0.0317	0.1192	0.0186	0.0163	0.0048	0.003	0.0177	0.0202	0.1296	0.0278	0.1208	0.0356	0.0036
7	rs73123628	38885292	1.05	0.0578850268271129	1.03	0.312927433563081	0.0750329787075781	0.76054367695467	0.0092	0.0087	0.0931	0.0141	0.0361	0.0211	0.0227	0.0229	0.0029	0.0351	0.0368	0.1388	0.0045	0.0317	0.1192	0.0186	0.0163	0.0047	0.003	0.0177	0.0202	0.1296	0.0278	0.1209	0.0357	0.0036
7	rs78889027	38903401	1.05	0.0578850268271129	1.03	0.312927433563081	0.0716506376153801	0.733267884565402	0.009	0.0086	0.0932	0.0142	0.036	0.0211	0.0226	0.0229	0.0027	0.0353	0.0367	0.1387	0.0044	0.0318	0.1192	0.0185	0.0163	0.0046	0.0029	0.0177	0.0203	0.1298	0.0278	0.121	0.0359	0.0034
7	rs150894300	38919720	1.05	0.0578850268271129	1.03	0.312927433563081	0.0685509160834329	0.712322258646336	0.009	0.0086	0.0932	0.0142	0.036	0.0211	0.0226	0.0229	0.0027	0.0352	0.0367	0.1387	0.0043	0.0318	0.1192	0.0185	0.0163	0.0046	0.0029	0.0177	0.0204	0.1299	0.0278	0.1211	0.036	0.0033
7	rs78458672	38925513	1.05	0.0578850268271129	1.03	0.312927433563081	0.0663290550821351	0.703833252178182	0.0091	0.0086	0.0933	0.0142	0.0359	0.0211	0.0226	0.0229	0.0026	0.0352	0.0367	0.1388	0.0043	0.0318	0.1191	0.0185	0.0163	0.0046	0.0029	0.0177	0.0204	0.1299	0.0278	0.1211	0.036	0.0033
7	rs77810711	38930096	1.05	0.0578850268271129	1.03	0.312927433563081	0.0627891265001727	0.694773865717142	0.0091	0.0086	0.0933	0.0143	0.0359	0.0211	0.0226	0.0228	0.0027	0.0352	0.0367	0.1387	0.0043	0.0318	0.1192	0.0185	0.0163	0.0046	0.0029	0.0177	0.0204	0.1299	0.0278	0.1211	0.036	0.0033
7	rs6955677	38933942	1.05	0.0578850268271129	1.03	0.312927433563081	0.0611606297051143	0.692994802253827	0.0091	0.0086	0.0933	0.0143	0.0359	0.0211	0.0226	0.0228	0.0027	0.0352	0.0366	0.1387	0.0044	0.0318	0.1192	0.0185	0.0163	0.0046	0.0029	0.0177	0.0204	0.1299	0.0278	0.1212	0.0359	0.0033
7	rs17680879	38941615	1.05	0.0578850268271129	1.03	0.312927433563081	0.0639033953465452	0.720833874072208	0.0091	0.0086	0.0933	0.0143	0.0359	0.0211	0.0226	0.0229	0.0026	0.0352	0.0366	0.1387	0.0043	0.0318	0.1191	0.0185	0.0163	0.0046	0.0028	0.0178	0.0204	0.1298	0.0278	0.1213	0.0359	0.0033
7	rs28437188	38943094	1.05	0.0578850268271129	1.03	0.312927433563081	0.0646015105372477	0.723676059050701	0.0091	0.0086	0.0933	0.0143	0.0359	0.0211	0.0226	0.0229	0.0026	0.0352	0.0366	0.1387	0.0043	0.0318	0.1191	0.0186	0.0163	0.0046	0.0028	0.0178	0.0204	0.1298	0.0278	0.1213	0.0359	0.0033
7	rs79132603	38943849	1.05	0.0578850268271129	1.03	0.312927433563081	0.0646015105372477	0.720385334816398	0.0091	0.0086	0.0932	0.0143	0.0359	0.0211	0.0226	0.0229	0.0026	0.0352	0.0366	0.1387	0.0043	0.0318	0.1191	0.0186	0.0163	0.0046	0.0029	0.0178	0.0204	0.1298	0.0279	0.1213	0.0359	0.0033
7	rs2392608	38944375	1.05	0.0578850268271129	1.03	0.312927433563081	0.0646404409952639	0.719787378856952	0.0091	0.0086	0.0932	0.0143	0.0359	0.0211	0.0226	0.0229	0.0026	0.0352	0.0366	0.1386	0.0043	0.0318	0.1191	0.0186	0.0163	0.0046	0.0029	0.0178	0.0204	0.1298	0.0279	0.1213	0.0359	0.0033
7	rs117218839	38952402	1.05	0.0578850268271129	1.03	0.312927433563081	0.0700177916495844	0.797803450489987	0.0089	0.0086	0.0932	0.0142	0.0359	0.0212	0.0226	0.0229	0.0026	0.0352	0.0366	0.1388	0.0043	0.0318	0.119	0.0186	0.0163	0.0046	0.0029	0.0177	0.0204	0.1299	0.0279	0.1213	0.0359	0.0033
7	rs2108507	38953696	1.05	0.0578850268271129	1.03	0.312927433563081	0.0720470050087512	0.797650597568501	0.0089	0.0086	0.0932	0.0142	0.0359	0.0212	0.0227	0.0228	0.0026	0.0353	0.0366	0.1388	0.0043	0.0317	0.1191	0.0186	0.0163	0.0046	0.0029	0.0178	0.0204	0.1299	0.0279	0.1212	0.0359	0.0033
7	rs10269324	38957451	1.05	0.0578850268271129	1.03	0.312927433563081	0.102928213334878	1.00106313904536	0.0089	0.0086	0.0932	0.0142	0.0359	0.0212	0.0226	0.0229	0.0026	0.0353	0.0366	0.1387	0.0043	0.0317	0.1191	0.0186	0.0163	0.0046	0.0028	0.0178	0.0204	0.1298	0.0279	0.1213	0.0359	0.0033
7	rs73114499	38967240	1.05	0.0578850268271129	1.03	0.312927433563081	0.216415087143386	0.669373244286963	0.0087	0.0069	0.0933	0.0137	0.0342	0.0211	0.0221	0.0231	0.0021	0.0387	0.0336	0.1415	0.0037	0.0319	0.1202	0.0166	0.0154	0.0038	0.0024	0.0189	0.0226	0.1333	0.0271	0.1193	0.0379	0.0025
7	rs17171485	38970437	NA	NA	NA	NA	0.613495479753056	0.813426970307083	0.0084	0.0064	0.0935	0.0135	0.0333	0.0216	0.0218	0.0235	0.0019	0.0402	0.0327	0.1434	0.0036	0.0319	0.1192	0.0157	0.0151	0.0035	0.0022	0.0191	0.0235	0.1339	0.0266	0.1197	0.0376	0.0022
7	rs73363432	38975286	NA	NA	NA	NA	0.501679010041225	0.766449062589545	0.0084	0.0064	0.0934	0.0136	0.0333	0.0217	0.0219	0.0235	0.0019	0.0403	0.0327	0.1435	0.0036	0.0319	0.1191	0.0157	0.015	0.0035	0.0022	0.0191	0.0236	0.134	0.0266	0.1198	0.0376	0.0022
7	rs1229048	38984633	NA	NA	NA	NA	0.434716607833278	0.608138515335024	0.0085	0.0064	0.0933	0.0136	0.0333	0.0217	0.0219	0.0235	0.0019	0.0403	0.0326	0.1436	0.0036	0.0319	0.119	0.0156	0.0151	0.0034	0.0022	0.0191	0.0237	0.134	0.0267	0.1198	0.0376	0.0022
7	rs62443586	38984925	NA	NA	NA	NA	0.4357184720904	0.602823347295869	0.0085	0.0064	0.0933	0.0136	0.0333	0.0217	0.0219	0.0235	0.0019	0.0405	0.0327	0.1435	0.0036	0.0319	0.119	0.0156	0.0151	0.0034	0.0022	0.0191	0.0237	0.134	0.0267	0.1198	0.0376	0.0022
7	rs1830258	38986017	NA	NA	NA	NA	0.456476972223118	0.621980483662419	0.0085	0.0064	0.0933	0.0136	0.0333	0.0217	0.0219	0.0235	0.0018	0.0405	0.0327	0.1435	0.0036	0.0319	0.119	0.0156	0.0151	0.0034	0.0022	0.0191	0.0237	0.134	0.0267	0.1198	0.0376	0.0022
7	rs1918728	39004839	NA	NA	NA	NA	0.396145373058514	0.505842229040034	0.0085	0.0064	0.0925	0.0135	0.0336	0.0215	0.0218	0.0238	0.0018	0.0409	0.0326	0.1441	0.0037	0.0323	0.1195	0.0153	0.015	0.0033	0.0022	0.019	0.0239	0.1327	0.0268	0.1197	0.0382	0.0021
7	rs1229032	39008525	NA	NA	NA	NA	0.400996019174034	0.486013293769899	0.0085	0.0064	0.0925	0.0135	0.0336	0.0215	0.0218	0.0238	0.0018	0.0409	0.0326	0.1442	0.0037	0.0324	0.1194	0.0152	0.015	0.0033	0.0022	0.019	0.0239	0.1327	0.0268	0.1198	0.0382	0.0021
7	rs118056069	39008768	NA	NA	NA	NA	0.401335544416463	0.484653299930758	0.0085	0.0064	0.0925	0.0135	0.0336	0.0215	0.0218	0.0238	0.0018	0.0409	0.0326	0.1442	0.0037	0.0324	0.1194	0.0152	0.015	0.0033	0.0022	0.019	0.0239	0.1327	0.0268	0.1199	0.0382	0.0021
7	rs73116487	39009055	NA	NA	NA	NA	0.399413478070603	0.47421443637772	0.0085	0.0063	0.0925	0.0135	0.0336	0.0214	0.0218	0.0238	0.0018	0.0409	0.0326	0.1442	0.0037	0.0324	0.1194	0.0152	0.015	0.0033	0.0022	0.019	0.024	0.1327	0.0268	0.1198	0.0382	0.0021
7	rs76394693	39012803	NA	NA	NA	NA	0.408727344138922	0.472187762703132	0.0085	0.0063	0.0925	0.0135	0.0336	0.0214	0.0218	0.0238	0.0018	0.041	0.0327	0.1443	0.0037	0.0324	0.1194	0.0152	0.015	0.0033	0.0022	0.019	0.0239	0.1327	0.0269	0.1198	0.0382	0.0021
7	rs74443990	39020417	NA	NA	NA	NA	0.457442794734895	0.451646180523483	0.0086	0.0063	0.0929	0.0132	0.0338	0.021	0.0216	0.0239	0.0018	0.0413	0.0327	0.1447	0.0037	0.0327	0.1195	0.0144	0.0148	0.0032	0.0022	0.019	0.0239	0.1323	0.027	0.1198	0.0385	0.0021
7	rs117595524	39021263	NA	NA	NA	NA	0.458530539403466	0.441399942218736	0.0086	0.0063	0.093	0.0132	0.0338	0.021	0.0216	0.0239	0.0018	0.0413	0.0327	0.1447	0.0037	0.0328	0.1195	0.0144	0.0147	0.0032	0.0022	0.0189	0.024	0.1323	0.027	0.1198	0.0385	0.0021
7	rs859514	39027756	NA	NA	NA	NA	0.480364383345188	0.402220124138369	0.0086	0.0063	0.0934	0.0129	0.0339	0.0208	0.0215	0.024	0.0017	0.0414	0.0328	0.145	0.0038	0.033	0.1196	0.0138	0.0146	0.0031	0.0022	0.0189	0.024	0.1321	0.0271	0.1198	0.0386	0.0021
7	rs17176375	39036411	NA	NA	NA	NA	0.472785990758513	0.388956147064586	0.0086	0.0063	0.0935	0.0129	0.034	0.0206	0.0215	0.024	0.0018	0.0415	0.0329	0.145	0.0038	0.0331	0.1197	0.0137	0.0145	0.0031	0.0022	0.0189	0.024	0.132	0.0271	0.1199	0.0387	0.0021
7	rs1918723	39039061	NA	NA	NA	NA	0.458470075978801	0.376324473020099	0.0086	0.0063	0.0935	0.0129	0.034	0.0206	0.0214	0.0241	0.0018	0.0415	0.0329	0.145	0.0038	0.0331	0.1197	0.0136	0.0145	0.0031	0.0022	0.0189	0.024	0.1321	0.0271	0.1199	0.0387	0.0021
7	rs859552	39042451	NA	NA	NA	NA	0.451782912088207	0.357160816239861	0.0088	0.0063	0.0938	0.0125	0.034	0.0201	0.0209	0.0244	0.0019	0.0416	0.033	0.1448	0.0038	0.0332	0.1211	0.0131	0.0141	0.0031	0.0022	0.0188	0.0239	0.1313	0.0269	0.1201	0.0393	0.0023
7	rs77673071	39045636	NA	NA	NA	NA	0.448487310358279	0.33828612531729	0.0089	0.0063	0.0938	0.0123	0.034	0.02	0.0207	0.0245	0.0019	0.0417	0.0332	0.1447	0.0038	0.0333	0.1216	0.0129	0.014	0.0031	0.0022	0.0186	0.0238	0.1309	0.027	0.1202	0.0395	0.0023
7	rs859544	39067493	NA	NA	NA	NA	0.461437369287319	0.323840131208967	0.009	0.0063	0.0938	0.0121	0.034	0.0198	0.0204	0.0246	0.0019	0.0418	0.0335	0.1444	0.004	0.0333	0.1222	0.0127	0.0138	0.0031	0.0022	0.0184	0.0237	0.1305	0.0271	0.1204	0.0398	0.0023
7	rs76818358	39078836	NA	NA	NA	NA	0.467155897456548	0.320318245663164	0.009	0.0063	0.0937	0.012	0.034	0.0198	0.0203	0.0246	0.0019	0.0418	0.0335	0.1445	0.004	0.0334	0.1224	0.0127	0.0137	0.0031	0.0022	0.0183	0.0237	0.1306	0.0272	0.1204	0.0399	0.0023
7	rs11763617	39080470	NA	NA	NA	NA	0.470456537871509	0.317654058953631	0.0091	0.0063	0.0937	0.0119	0.034	0.0198	0.0203	0.0246	0.0019	0.0418	0.0335	0.1445	0.004	0.0334	0.1225	0.0127	0.0136	0.0031	0.0022	0.0183	0.0237	0.1306	0.0272	0.1205	0.0399	0.0023
7	rs12671046	39081866	NA	NA	NA	NA	0.458530539403466	0.320197003853536	0.0091	0.0063	0.0936	0.012	0.034	0.0196	0.0202	0.0246	0.0019	0.0419	0.0336	0.1445	0.004	0.0334	0.1225	0.0127	0.0136	0.0031	0.0022	0.0184	0.0238	0.1306	0.0272	0.1205	0.0399	0.0023
7	rs112039625	39087362	NA	NA	NA	NA	0.451963012881452	0.333491272199191	0.0092	0.0063	0.0935	0.0119	0.034	0.0196	0.0201	0.0246	0.002	0.0418	0.0335	0.1444	0.004	0.0335	0.1224	0.0127	0.0135	0.0032	0.0022	0.0184	0.0237	0.131	0.0273	0.1204	0.0399	0.0023
7	rs77095142	39096572	NA	NA	NA	NA	0.453525361562887	0.3655730132301	0.0094	0.0062	0.0932	0.0117	0.034	0.0194	0.0197	0.0246	0.0021	0.0416	0.0335	0.1443	0.0041	0.0337	0.1225	0.0127	0.0132	0.0033	0.0022	0.0185	0.0239	0.1312	0.0275	0.1203	0.0402	0.0023
7	rs7804890	39099271	NA	NA	NA	NA	0.458530539403466	0.37100101106643	0.0094	0.0062	0.0931	0.0117	0.0341	0.0194	0.0197	0.0246	0.0021	0.0416	0.0335	0.1443	0.0041	0.0338	0.1225	0.0127	0.0132	0.0033	0.0022	0.0186	0.0239	0.1313	0.0276	0.1203	0.0403	0.0023
7	rs2030960	39106010	NA	NA	NA	NA	0.468377037144088	0.383838442072956	0.0094	0.0062	0.093	0.0117	0.0341	0.0194	0.0196	0.0247	0.0021	0.0416	0.0334	0.1441	0.0042	0.0338	0.1225	0.0127	0.0132	0.0033	0.0022	0.0186	0.024	0.1313	0.0276	0.1203	0.0403	0.0023
7	rs1405000	39121514	NA	NA	NA	NA	0.509731027431197	0.492964463800736	0.0095	0.0061	0.0925	0.0115	0.0341	0.0193	0.0191	0.025	0.0022	0.041	0.0335	0.1451	0.0043	0.0337	0.1228	0.0125	0.0127	0.0032	0.0022	0.0187	0.0243	0.131	0.028	0.1206	0.0404	0.0023
7	rs8180838	39125174	NA	NA	NA	NA	0.54150150447336	0.561556464390271	0.0098	0.0061	0.0922	0.0115	0.034	0.0193	0.0186	0.025	0.0022	0.0408	0.0337	0.1459	0.0043	0.034	0.1229	0.0123	0.0122	0.0034	0.0023	0.0188	0.0244	0.1302	0.0283	0.1207	0.0402	0.0024
7	rs34017564	39143407	NA	NA	NA	NA	0.583978975676586	0.589227469729011	0.0099	0.006	0.092	0.0116	0.0339	0.0193	0.0185	0.025	0.0023	0.0407	0.0337	0.1462	0.0044	0.0343	0.1228	0.0121	0.012	0.0034	0.0023	0.0189	0.0246	0.1298	0.0285	0.1208	0.0402	0.0024
7	rs118102199	39151284	NA	NA	NA	NA	0.611275787722539	0.611160148626596	0.0099	0.006	0.0919	0.0116	0.0339	0.0193	0.0183	0.025	0.0023	0.0407	0.0337	0.1463	0.0044	0.0344	0.1227	0.0121	0.0118	0.0034	0.0024	0.019	0.0247	0.1295	0.0286	0.1208	0.0402	0.0024
7	rs17171540	39153895	NA	NA	NA	NA	0.621153845124941	0.617069716085062	0.0099	0.006	0.0919	0.0116	0.0339	0.0193	0.0183	0.025	0.0023	0.0407	0.0338	0.1464	0.0044	0.0345	0.1227	0.012	0.0118	0.0034	0.0024	0.019	0.0247	0.1295	0.0286	0.1209	0.0402	0.0024
7	rs117407421	39155670	NA	NA	NA	NA	0.626470512599153	0.626031505273538	0.0099	0.006	0.0919	0.0116	0.0338	0.0193	0.0183	0.025	0.0023	0.0407	0.0337	0.1464	0.0044	0.0345	0.1227	0.012	0.0118	0.0034	0.0024	0.019	0.0247	0.1295	0.0286	0.1209	0.0402	0.0024
7	rs77450217	39157675	NA	NA	NA	NA	0.63342723962577	0.636185916162285	0.0099	0.006	0.0919	0.0116	0.0338	0.0193	0.0183	0.025	0.0023	0.0407	0.0337	0.1464	0.0044	0.0345	0.1226	0.012	0.0118	0.0034	0.0024	0.019	0.0247	0.1294	0.0286	0.1209	0.0402	0.0024
7	rs2280667	39172228	NA	NA	NA	NA	0.655437016747621	0.647253618179631	0.0099	0.006	0.0919	0.0115	0.0339	0.0192	0.0183	0.025	0.0023	0.0407	0.0337	0.1467	0.0044	0.0347	0.1225	0.0118	0.0117	0.0034	0.0024	0.019	0.0246	0.1293	0.0288	0.1209	0.0403	0.0024
7	rs118014237	39172316	NA	NA	NA	NA	0.655222384401461	0.647107703397127	0.0099	0.006	0.0919	0.0115	0.0339	0.0192	0.0183	0.025	0.0023	0.0407	0.0337	0.1467	0.0044	0.0347	0.1225	0.0118	0.0117	0.0034	0.0024	0.019	0.0246	0.1293	0.0288	0.1209	0.0403	0.0024
7	rs12671657	39177870	NA	NA	NA	NA	0.648940677572544	0.642733809075924	0.0099	0.006	0.0919	0.0115	0.0338	0.0192	0.0183	0.025	0.0023	0.0407	0.0337	0.1467	0.0044	0.0347	0.1225	0.0118	0.0118	0.0034	0.0024	0.019	0.0246	0.1293	0.0288	0.1209	0.0403	0.0024
7	rs78423812	39201365	NA	NA	NA	NA	0.688721873110989	0.641422984042132	0.01	0.0059	0.0913	0.0114	0.0338	0.0191	0.0182	0.0249	0.0023	0.0408	0.0337	0.1468	0.0045	0.0348	0.1224	0.0117	0.0117	0.0035	0.0024	0.019	0.0246	0.1295	0.0289	0.1215	0.0405	0.0024
7	rs74522043	39221061	NA	NA	NA	NA	0.70986242693014	0.623860547113899	0.01	0.0058	0.0914	0.0112	0.0337	0.019	0.0181	0.0249	0.0024	0.0409	0.0337	0.1469	0.0046	0.0349	0.1223	0.0116	0.0116	0.0035	0.0025	0.019	0.0246	0.1293	0.0289	0.1216	0.0407	0.0024
7	rs7787883	39239961	NA	NA	NA	NA	0.762225677945864	0.683671653777186	0.01	0.0058	0.0914	0.0111	0.0337	0.0188	0.018	0.0249	0.0024	0.0411	0.0338	0.1469	0.0047	0.0351	0.1222	0.0115	0.0115	0.0036	0.0025	0.019	0.0246	0.1291	0.029	0.1218	0.0408	0.0024
7	rs3924710	39241348	NA	NA	NA	NA	0.760848873357265	0.680275101212964	0.01	0.0058	0.0914	0.0111	0.0337	0.0188	0.018	0.0249	0.0024	0.0409	0.0338	0.1469	0.0047	0.0353	0.1222	0.0115	0.0115	0.0036	0.0025	0.019	0.0246	0.1291	0.029	0.1218	0.0409	0.0024
7	rs74713643	39244053	NA	NA	NA	NA	0.742066306868351	0.674671839768706	0.01	0.0058	0.0914	0.0111	0.0337	0.0188	0.018	0.0249	0.0024	0.0409	0.0338	0.1469	0.0048	0.0353	0.1222	0.0115	0.0116	0.0036	0.0025	0.019	0.0245	0.1291	0.029	0.1217	0.0409	0.0024
7	rs62443964	39252130	NA	NA	NA	NA	0.734219622344752	0.672904582803007	0.0101	0.0057	0.0916	0.0112	0.0337	0.0188	0.018	0.0247	0.0026	0.0413	0.0341	0.1466	0.0048	0.0351	0.122	0.0116	0.0118	0.0035	0.0027	0.019	0.0244	0.1289	0.029	0.1214	0.0406	0.0025
7	rs28667878	39278981	NA	NA	NA	NA	0.776439079686315	0.691513035033943	0.0102	0.0058	0.0917	0.0112	0.0337	0.0188	0.0181	0.0247	0.0027	0.0415	0.0344	0.1465	0.0049	0.0348	0.122	0.0116	0.0118	0.0033	0.0027	0.0191	0.0243	0.1289	0.0289	0.1214	0.0403	0.0026
7	rs76758952	39286048	NA	NA	NA	NA	0.771893725892988	0.653242663070236	0.0102	0.0058	0.0918	0.0112	0.0337	0.0188	0.0181	0.0247	0.0027	0.0416	0.0344	0.1465	0.0049	0.0348	0.122	0.0116	0.0119	0.0032	0.0027	0.0191	0.0242	0.1288	0.0289	0.1214	0.0403	0.0026
7	rs10242061	39294042	NA	NA	NA	NA	0.780532091286775	0.653681385534859	0.0102	0.0057	0.0917	0.0112	0.0338	0.0189	0.0182	0.0247	0.0027	0.0416	0.0346	0.1464	0.0049	0.0349	0.1219	0.0117	0.0119	0.0032	0.0027	0.019	0.0242	0.1286	0.029	0.1214	0.0401	0.0025
7	rs73126482	39294472	NA	NA	NA	NA	0.742898391179641	0.622848039580166	0.0102	0.0057	0.0919	0.0112	0.0338	0.0189	0.0181	0.0246	0.0027	0.0416	0.0346	0.1464	0.0049	0.0348	0.1219	0.0117	0.0119	0.0032	0.0028	0.019	0.0242	0.1283	0.029	0.1214	0.0403	0.0026
7	rs4294089	39298546	NA	NA	NA	NA	0.592968246611132	0.614185321953066	0.0101	0.0053	0.0946	0.0113	0.0332	0.0192	0.0179	0.0242	0.0029	0.0415	0.0357	0.1467	0.0048	0.034	0.1215	0.0118	0.0125	0.0035	0.0031	0.0184	0.0235	0.1265	0.0291	0.1213	0.0398	0.0033
7	rs118146316	39299855	NA	NA	NA	NA	0.656367457987586	0.556905871243205	0.0102	0.0052	0.0952	0.0114	0.0334	0.0202	0.0181	0.0239	0.003	0.04	0.0356	0.1474	0.0049	0.0336	0.1217	0.0117	0.0126	0.0036	0.0034	0.0179	0.023	0.1259	0.0287	0.1222	0.0397	0.0034
7	rs10224140	39301982	NA	NA	NA	NA	0.662825342989311	0.534354148285541	0.0103	0.0048	0.0962	0.0111	0.0324	0.0197	0.0179	0.0234	0.0029	0.0403	0.0355	0.1489	0.0048	0.0313	0.1239	0.0116	0.0125	0.0035	0.0033	0.0172	0.022	0.1271	0.028	0.1244	0.0393	0.0033
7	rs73126498	39302011	NA	NA	NA	NA	0.662609619832169	0.536445467586196	0.0103	0.0048	0.0962	0.0111	0.0324	0.0196	0.0179	0.0234	0.0029	0.0403	0.0354	0.1489	0.0048	0.0313	0.124	0.0116	0.0125	0.0035	0.0033	0.0172	0.022	0.1271	0.028	0.1244	0.0393	0.0033
7	rs4557603	39304177	NA	NA	NA	NA	0.729859563973309	0.567771912142077	0.0104	0.0046	0.0965	0.011	0.0321	0.0195	0.0179	0.0232	0.0029	0.0404	0.0354	0.1494	0.0048	0.0306	0.1247	0.0115	0.0125	0.0035	0.0033	0.017	0.0216	0.1276	0.0278	0.1252	0.0392	0.0033
7	rs12701706	39305594	NA	NA	NA	NA	0.732865274658626	0.565792461138587	0.0104	0.0046	0.0967	0.011	0.0321	0.0193	0.0179	0.0232	0.0029	0.0405	0.0354	0.1494	0.0048	0.0305	0.1247	0.0115	0.0124	0.0035	0.0035	0.017	0.0215	0.1275	0.0277	0.1254	0.0393	0.0033
7	rs79080493	39310371	NA	NA	NA	NA	0.761996134959152	0.576700166687637	0.0105	0.0047	0.0968	0.011	0.0321	0.019	0.0178	0.0231	0.003	0.0408	0.0354	0.1499	0.0049	0.0303	0.1244	0.0114	0.0123	0.0036	0.0039	0.0168	0.0213	0.127	0.0275	0.1257	0.0394	0.0035
7	rs12531819	39310648	NA	NA	NA	NA	0.793412119280893	0.605120438041011	0.0105	0.0047	0.0968	0.011	0.0321	0.0189	0.0178	0.0231	0.003	0.0409	0.0354	0.1499	0.0049	0.0303	0.1243	0.0114	0.0123	0.0036	0.004	0.0168	0.0213	0.1269	0.0275	0.1257	0.0394	0.0035
7	rs6462902	39329193	NA	NA	NA	NA	0.804972388548097	0.560992252520925	0.0105	0.0047	0.0965	0.011	0.0319	0.019	0.0174	0.0227	0.003	0.0412	0.0355	0.1503	0.0049	0.03	0.1251	0.0115	0.0124	0.0035	0.004	0.0165	0.0211	0.1266	0.0274	0.1263	0.0393	0.0035
7	rs12673726	39332065	NA	NA	NA	NA	0.792555797624715	0.543291206660004	0.0105	0.0047	0.0965	0.011	0.0319	0.019	0.0174	0.0227	0.003	0.0412	0.0356	0.1503	0.0049	0.0301	0.1253	0.0115	0.0124	0.0035	0.004	0.0165	0.021	0.1266	0.0273	0.1263	0.0393	0.0035
7	rs79550579	39351279	NA	NA	NA	NA	0.756114882160507	0.495834051438081	0.0106	0.0047	0.0965	0.0109	0.0319	0.0189	0.0173	0.0226	0.0029	0.0413	0.0361	0.1504	0.0049	0.03	0.1255	0.0113	0.0124	0.0035	0.004	0.0165	0.0209	0.1264	0.0272	0.1263	0.0393	0.0035
7	rs12537044	39357892	NA	NA	NA	NA	0.713054328503705	0.474484829824213	0.0107	0.0047	0.0966	0.0109	0.032	0.0188	0.0171	0.0225	0.0029	0.0415	0.0363	0.1505	0.0048	0.03	0.1258	0.0113	0.0124	0.0036	0.0039	0.0165	0.0209	0.1261	0.0272	0.1263	0.0394	0.0035
7	rs12701733	39364141	NA	NA	NA	NA	0.635471709545068	0.403255448632083	0.0109	0.0046	0.0971	0.011	0.0321	0.0185	0.0168	0.022	0.0027	0.042	0.0367	0.1508	0.0046	0.0298	0.1272	0.0112	0.0125	0.0036	0.0037	0.0166	0.0207	0.125	0.027	0.1263	0.0393	0.0034
7	rs4723858	39364993	NA	NA	NA	NA	0.626610704963191	0.387034799202471	0.011	0.0046	0.0971	0.011	0.0321	0.0184	0.0168	0.022	0.0027	0.0422	0.0367	0.1508	0.0045	0.0298	0.1274	0.0112	0.0125	0.0036	0.0036	0.0166	0.0205	0.1249	0.0269	0.1263	0.0394	0.0034
7	rs77157479	39365526	NA	NA	NA	NA	0.60367385220505	0.375816559261941	0.011	0.0046	0.097	0.011	0.0321	0.0184	0.0168	0.0219	0.0026	0.0422	0.0367	0.1508	0.0045	0.0298	0.1275	0.0112	0.0125	0.0035	0.0036	0.0166	0.0203	0.125	0.0269	0.1263	0.0394	0.0034
7	rs17171572	39369517	0.94	0.331738599837001	1.03	0.312927433563081	0.614120434482086	0.376324473020099	0.0115	0.0046	0.0967	0.0113	0.0319	0.0183	0.0166	0.022	0.0024	0.0424	0.0368	0.1503	0.0042	0.0295	0.1284	0.0113	0.0127	0.0034	0.0034	0.0164	0.0202	0.126	0.0268	0.126	0.0392	0.0034
7	rs117730601	39369892	0.94	0.331738599837001	1.03	0.312927433563081	0.605949830557039	0.370368689147405	0.0115	0.0046	0.0967	0.0113	0.0319	0.0183	0.0166	0.022	0.0024	0.0424	0.0368	0.1503	0.0042	0.0295	0.1285	0.0113	0.0127	0.0034	0.0034	0.0164	0.0202	0.126	0.0268	0.1261	0.0392	0.0034
7	rs1558159	39387141	0.93	0.375229593708928	1.03	0.312927433563081	0.582622527476649	0.309821246674187	0.0115	0.0046	0.0959	0.0116	0.0319	0.0181	0.0165	0.022	0.0022	0.0427	0.037	0.1504	0.0039	0.0294	0.1289	0.0115	0.0127	0.0031	0.0032	0.0162	0.02	0.1263	0.0269	0.1271	0.0392	0.0033
7	rs17701573	39401546	0.93	0.375229593708928	1.03	0.312927433563081	0.53523078553173	0.280483049118444	0.0114	0.0046	0.096	0.0118	0.0318	0.018	0.0164	0.022	0.0022	0.0428	0.037	0.1503	0.0038	0.0295	0.129	0.0115	0.0128	0.003	0.0032	0.016	0.0198	0.1264	0.027	0.1271	0.0392	0.0033
7	rs111884917	39411420	0.93	0.375229593708928	1.03	0.312927433563081	0.507124840759446	0.281532156629292	0.0114	0.0046	0.096	0.0119	0.0318	0.0179	0.0164	0.022	0.0021	0.0428	0.037	0.1502	0.0038	0.0294	0.1291	0.0116	0.0129	0.0029	0.0032	0.016	0.0197	0.1264	0.027	0.1272	0.0392	0.0033
7	rs10234313	39415044	0.93	0.375229593708928	1.03	0.312927433563081	0.491810092249266	0.275719035853756	0.0114	0.0045	0.0959	0.012	0.0318	0.0179	0.0164	0.022	0.0021	0.0428	0.037	0.1502	0.0037	0.0294	0.1292	0.0116	0.0129	0.0029	0.0032	0.016	0.0197	0.1264	0.027	0.1273	0.0392	0.0033
7	rs73125524	39426930	0.93	0.375229593708928	1.03	0.312927433563081	0.441160092011578	0.264205897450998	0.0114	0.0045	0.0959	0.0122	0.0317	0.0177	0.0163	0.0219	0.0021	0.0429	0.0369	0.15	0.0036	0.0294	0.1296	0.0117	0.0131	0.0029	0.0031	0.0161	0.0195	0.1264	0.027	0.1275	0.0394	0.0032
7	rs10227915	39431588	0.93	0.375229593708928	1.03	0.312927433563081	0.425751227091142	0.251044388737988	0.0113	0.0045	0.0959	0.0124	0.0316	0.0176	0.0163	0.0218	0.0021	0.0429	0.0369	0.1498	0.0034	0.0294	0.1299	0.0118	0.0133	0.0028	0.0031	0.0161	0.0194	0.1263	0.027	0.1278	0.0393	0.0031
7	rs79409011	39433817	0.93	0.375229593708928	1.04	0.276253925711104	0.414344291889898	0.254767063541176	0.0114	0.0045	0.0959	0.0125	0.0315	0.0174	0.0162	0.0218	0.0021	0.043	0.0369	0.1498	0.0034	0.0293	0.1301	0.0118	0.0134	0.0028	0.0031	0.0161	0.0193	0.1262	0.0269	0.128	0.0393	0.0031
7	rs917400	39437717	0.93	0.375229593708928	1.04	0.276253925711104	0.40354597729085	0.256804879998099	0.0114	0.0045	0.0958	0.0126	0.0314	0.0172	0.0161	0.0218	0.0022	0.043	0.0369	0.1497	0.0033	0.0292	0.1304	0.0119	0.0136	0.0028	0.0031	0.0161	0.0192	0.1261	0.0269	0.1281	0.0393	0.0031
7	rs76798431	39445492	0.93	0.375229593708928	1.04	0.276253925711104	0.389371001158829	0.252057947031788	0.0114	0.0046	0.0958	0.0127	0.0315	0.0168	0.016	0.0217	0.0021	0.0431	0.037	0.1491	0.0032	0.0291	0.1311	0.0119	0.0136	0.0027	0.0031	0.0162	0.0192	0.1261	0.0268	0.1283	0.0394	0.0031
7	rs61223906	39447726	0.93	0.375229593708928	1.04	0.276253925711104	0.387756158350388	0.248235742009715	0.0114	0.0046	0.0958	0.0127	0.0315	0.0167	0.016	0.0217	0.0021	0.0432	0.037	0.1489	0.0032	0.0291	0.1312	0.0119	0.0137	0.0027	0.0031	0.0162	0.0192	0.1262	0.0268	0.1283	0.0394	0.003
7	rs2237400	39449983	0.93	0.375229593708928	1.04	0.276253925711104	0.367668402808505	0.244097403400763	0.0114	0.0046	0.0957	0.0127	0.0315	0.0167	0.016	0.0217	0.0021	0.0432	0.037	0.1489	0.0031	0.0291	0.1313	0.012	0.0138	0.0027	0.003	0.0162	0.0193	0.1263	0.0269	0.1283	0.0394	0.003
7	rs77300104	39464332	0.92	0.422441555019286	1.04	0.276253925711104	0.341734686889287	0.244320530869722	0.0114	0.0045	0.0957	0.0127	0.0316	0.016	0.0157	0.0216	0.0021	0.0433	0.0372	0.1484	0.003	0.0291	0.1319	0.0121	0.0139	0.0026	0.0029	0.0161	0.0194	0.1263	0.0272	0.1283	0.0396	0.003
7	rs17712902	39466627	0.92	0.422441555019286	1.04	0.276253925711104	0.341578283347102	0.244208959014143	0.0114	0.0045	0.0957	0.0127	0.0316	0.016	0.0157	0.0216	0.0021	0.0433	0.0372	0.1484	0.003	0.0291	0.1319	0.0122	0.0139	0.0026	0.0029	0.0161	0.0194	0.1263	0.0272	0.1284	0.0396	0.003
7	rs28558150	39468377	0.92	0.422441555019286	1.04	0.276253925711104	0.339756317930118	0.227987104214197	0.0114	0.0045	0.0958	0.0128	0.0316	0.0158	0.0157	0.0216	0.0021	0.0433	0.0374	0.1482	0.003	0.029	0.1321	0.0122	0.0139	0.0026	0.0029	0.0161	0.0194	0.1261	0.0273	0.1284	0.0397	0.0029
7	rs2073541	39469662	0.92	0.422441555019286	1.04	0.276253925711104	0.338613669561726	0.216194353903294	0.0114	0.0045	0.0958	0.0128	0.0316	0.0158	0.0156	0.0216	0.0021	0.0434	0.0374	0.1481	0.003	0.029	0.1321	0.0122	0.0139	0.0026	0.0029	0.0161	0.0194	0.1261	0.0274	0.1284	0.0398	0.0029
7	rs4723865	39503405	0.92	0.422441555019286	1.04	0.276253925711104	0.311096409690476	0.18300418311591	0.0114	0.0045	0.0956	0.0129	0.032	0.0157	0.0154	0.0216	0.0021	0.0435	0.0375	0.1476	0.003	0.029	0.1322	0.0123	0.0142	0.0026	0.0028	0.0161	0.0193	0.126	0.0273	0.1283	0.0401	0.0028
7	rs7803420	39514106	0.92	0.422441555019286	1.04	0.276253925711104	0.29219845830898	0.158560926491128	0.0115	0.0045	0.0954	0.013	0.0321	0.0156	0.0152	0.0215	0.0021	0.0437	0.0376	0.1474	0.0029	0.029	0.1321	0.0125	0.0144	0.0026	0.0028	0.016	0.0192	0.126	0.0272	0.1283	0.0404	0.0028
7	rs4723866	39516722	0.92	0.422441555019286	1.04	0.276253925711104	0.273745185705613	0.151575649842152	0.0115	0.0045	0.0952	0.013	0.0321	0.0157	0.0152	0.0215	0.0021	0.0436	0.0377	0.1478	0.0029	0.0288	0.1322	0.0125	0.0146	0.0026	0.0028	0.0158	0.0191	0.1258	0.0271	0.1284	0.0405	0.0026
7	rs74746883	39526071	0.92	0.422441555019286	1.05	0.24269399207398	0.270786270354541	0.113250292166019	0.0115	0.0045	0.094	0.0133	0.0322	0.0157	0.0154	0.0217	0.0021	0.0439	0.0378	0.1474	0.0028	0.0288	0.1327	0.0129	0.0149	0.0026	0.0027	0.0156	0.0187	0.1257	0.027	0.1289	0.0409	0.0022
7	rs17713347	39526343	0.92	0.422441555019286	1.07	0.184406357471863	0.270970693870535	0.111635612519984	0.0115	0.0045	0.0939	0.0133	0.0323	0.0157	0.0154	0.0217	0.0021	0.0439	0.0378	0.1474	0.0028	0.0288	0.1327	0.0129	0.0149	0.0026	0.0027	0.0155	0.0187	0.1257	0.027	0.1289	0.0409	0.0022
7	rs12671167	39528864	0.92	0.422441555019286	1.07	0.184406357471863	0.299838033579407	0.100421787636218	0.0115	0.0044	0.0938	0.0134	0.0322	0.0157	0.0155	0.0217	0.0021	0.0444	0.0378	0.1473	0.0028	0.0287	0.1326	0.0131	0.015	0.0025	0.0027	0.0154	0.0186	0.1254	0.0269	0.1291	0.0411	0.002
7	rs17687491	39529602	0.92	0.422441555019286	1.07	0.184406357471863	0.302815531507151	0.106845058101914	0.0115	0.0044	0.0937	0.0134	0.0322	0.0157	0.0155	0.0217	0.0021	0.0444	0.0377	0.1474	0.0028	0.0287	0.1326	0.0131	0.015	0.0025	0.0027	0.0154	0.0186	0.1254	0.0269	0.1291	0.0411	0.002
7	rs2876842	39537731	0.91	0.473491286898298	1.07	0.184406357471863	0.333136207572334	0.0610688546371162	0.0116	0.0047	0.0932	0.0139	0.0323	0.0154	0.0155	0.0214	0.0018	0.0446	0.0379	0.1484	0.0025	0.0291	0.1322	0.0134	0.0153	0.0021	0.0024	0.0148	0.0177	0.1243	0.0272	0.1304	0.0421	0.0015
7	rs2278364	39540477	0.91	0.473491286898298	1.08	0.159408631830651	0.33339353434888	0.0576563028099077	0.0116	0.0047	0.0932	0.014	0.0323	0.0154	0.0155	0.0214	0.0017	0.0447	0.0379	0.1486	0.0025	0.0291	0.1322	0.0134	0.0153	0.002	0.0024	0.0148	0.0175	0.1242	0.0272	0.1305	0.0422	0.0015
7	rs2278365	39540611	0.91	0.473491286898298	1.08	0.159408631830651	0.330517386028007	0.0568807159807942	0.0116	0.0047	0.0932	0.014	0.0323	0.0153	0.0155	0.0214	0.0017	0.0447	0.0378	0.1487	0.0024	0.0292	0.1322	0.0134	0.0153	0.002	0.0023	0.0148	0.0175	0.1242	0.0273	0.1307	0.0423	0.0015
7	rs13232807	39546038	0.91	0.473491286898298	1.08	0.159408631830651	0.359807281854677	0.0498008885775442	0.0115	0.0047	0.0928	0.014	0.0322	0.015	0.0154	0.0216	0.0017	0.0448	0.0381	0.1487	0.0023	0.0295	0.1322	0.0133	0.0153	0.0019	0.0019	0.0146	0.0174	0.1236	0.0273	0.1321	0.0426	0.0014
7	rs7784744	39558279	0.91	0.473491286898298	1.08	0.159408631830651	0.498714729298811	0.0493152094981263	0.0114	0.0049	0.0924	0.0137	0.0324	0.0143	0.0152	0.0218	0.0016	0.0449	0.0386	0.1487	0.0018	0.0301	0.1321	0.0131	0.0152	0.0015	0.0013	0.0143	0.0171	0.1225	0.0275	0.1353	0.043	0.0012
7	rs6963017	39560862	0.91	0.473491286898298	1.08	0.159408631830651	0.522084909618153	0.0498008885775442	0.0114	0.0049	0.0924	0.0137	0.0324	0.0142	0.0152	0.0218	0.0016	0.0449	0.0387	0.1488	0.0018	0.0301	0.1321	0.013	0.0152	0.0014	0.0011	0.0142	0.0171	0.1224	0.0275	0.1357	0.043	0.0011
7	rs73115946	39566272	0.91	0.473491286898298	1.08	0.159408631830651	0.542484423053521	0.0504109108230299	0.0114	0.0049	0.0924	0.0138	0.0324	0.0142	0.0152	0.0219	0.0016	0.045	0.0388	0.1487	0.0017	0.0301	0.132	0.0131	0.0152	0.0014	0.0011	0.0142	0.017	0.1221	0.0275	0.1361	0.043	0.0011
7	rs10282667	39569431	0.9	0.528487958927512	1.08	0.159408631830651	0.559987731946951	0.0512087796089668	0.0114	0.0049	0.0924	0.0138	0.0324	0.0141	0.0151	0.0219	0.0016	0.045	0.0389	0.1487	0.0016	0.0301	0.1319	0.0131	0.0153	0.0014	0.0011	0.0142	0.0169	0.122	0.0275	0.1364	0.043	0.0011
7	rs74477937	39570841	0.9	0.528487958927512	1.08	0.159408631830651	0.587444550315074	0.053133340121498	0.0114	0.005	0.0924	0.0138	0.0323	0.0141	0.0152	0.022	0.0016	0.045	0.039	0.1486	0.0016	0.0301	0.1319	0.0131	0.0153	0.0014	0.0011	0.0141	0.0169	0.1219	0.0274	0.1366	0.0431	0.0011
7	rs76101844	39572508	0.9	0.528487958927512	1.08	0.159408631830651	0.578697125317801	0.0585015898902488	0.0113	0.005	0.0924	0.0138	0.0323	0.014	0.0152	0.022	0.0017	0.0449	0.0391	0.1488	0.0015	0.0303	0.1318	0.0131	0.0153	0.0015	0.0011	0.0141	0.0168	0.1217	0.0274	0.1366	0.0432	0.0011
7	rs17713630	39574176	0.9	0.528487958927512	1.08	0.159408631830651	0.57734640277826	0.0585015898902488	0.0113	0.005	0.0924	0.0138	0.0323	0.014	0.0152	0.022	0.0017	0.0449	0.0392	0.1488	0.0015	0.0303	0.1318	0.0131	0.0153	0.0015	0.0011	0.0141	0.0168	0.1217	0.0274	0.1366	0.0433	0.0011
7	rs2329445	39583064	0.9	0.528487958927512	1.08	0.159408631830651	0.57007793732211	0.065519386739129	0.0113	0.005	0.0925	0.0138	0.0323	0.014	0.0152	0.022	0.0016	0.0449	0.0392	0.1488	0.0015	0.0303	0.1318	0.0131	0.0153	0.0015	0.0011	0.0141	0.0167	0.1216	0.0274	0.1367	0.0433	0.0011
7	rs11972333	39592525	0.9	0.528487958927512	1.08	0.159408631830651	0.616205727987846	0.0621356168740305	0.0114	0.0051	0.0925	0.0137	0.0324	0.0136	0.0152	0.0221	0.0016	0.0449	0.0395	0.1487	0.0014	0.0304	0.1315	0.0131	0.0153	0.0015	0.001	0.0141	0.0166	0.1213	0.0273	0.137	0.0435	0.0011
7	rs12538843	39600097	0.9	0.528487958927512	1.08	0.159408631830651	0.70482776728629	0.0652459086315517	0.0114	0.0052	0.0926	0.0137	0.0325	0.0134	0.0152	0.0221	0.0016	0.0447	0.0398	0.1484	0.0013	0.0303	0.1319	0.0131	0.0153	0.0014	8e-04	0.0141	0.0164	0.1212	0.0271	0.1378	0.0435	0.0011
7	rs10270924	39607622	0.9	0.528487958927512	1.08	0.159408631830651	0.745776017928042	0.0624035290588065	0.0114	0.0052	0.0926	0.0137	0.0325	0.0134	0.0152	0.0221	0.0016	0.0447	0.0399	0.1483	0.0013	0.0303	0.1321	0.0132	0.0153	0.0014	7e-04	0.0141	0.0163	0.1212	0.027	0.1381	0.0436	0.001
7	rs6947660	39610177	0.9	0.528487958927512	1.08	0.159408631830651	0.749645774289815	0.0628063109360394	0.0114	0.0052	0.0926	0.0137	0.0325	0.0134	0.0152	0.0221	0.0016	0.0447	0.0399	0.1483	0.0013	0.0303	0.1321	0.0132	0.0153	0.0014	6e-04	0.0141	0.0163	0.1212	0.027	0.1381	0.0436	0.001
7	rs79382458	39615560	0.9	0.528487958927512	1.09	0.136985182682918	0.739572515645011	0.0592209333887592	0.0114	0.0052	0.0927	0.0137	0.0325	0.0133	0.0152	0.0221	0.0016	0.0443	0.0399	0.1482	0.0013	0.0303	0.1323	0.0132	0.0153	0.0014	6e-04	0.0141	0.0163	0.1211	0.027	0.1382	0.0437	0.001
7	rs62453608	39624269	0.89	0.587533376708783	1.09	0.136985182682918	0.73821382343163	0.0772845495125372	0.0114	0.0052	0.0929	0.0137	0.0324	0.0133	0.0152	0.0221	0.0016	0.0439	0.0399	0.148	0.0013	0.0304	0.1325	0.0133	0.0153	0.0014	6e-04	0.0141	0.0163	0.1211	0.027	0.1384	0.0438	0.001
7	rs77140017	39624280	0.89	0.587533376708783	1.09	0.136985182682918	0.737912041235647	0.0764072979413735	0.0114	0.0052	0.0929	0.0137	0.0324	0.0133	0.0152	0.0221	0.0016	0.0439	0.0399	0.148	0.0013	0.0304	0.1325	0.0133	0.0153	0.0014	6e-04	0.0141	0.0163	0.1211	0.027	0.1383	0.0438	0.001
7	rs55856710	39630477	0.89	0.587533376708783	1.1	0.116987187387052	0.752002273003349	0.0762614879656374	0.0115	0.0052	0.0933	0.0139	0.0324	0.0134	0.0154	0.0222	0.0016	0.0437	0.0399	0.1476	0.0012	0.0303	0.1323	0.0134	0.0154	0.0014	6e-04	0.0141	0.0163	0.1212	0.0269	0.1381	0.0439	0.001
7	rs4720330	39634716	0.89	0.587533376708783	1.1	0.116987187387052	0.758174869786263	0.0865092214414839	0.0115	0.0053	0.0933	0.0139	0.0324	0.0134	0.0154	0.0222	0.0016	0.0437	0.04	0.1476	0.0013	0.0302	0.1323	0.0134	0.0154	0.0014	6e-04	0.0141	0.0163	0.1212	0.0269	0.138	0.0439	0.001
7	rs2876857	39634792	0.89	0.587533376708783	1.12	0.083651866997597	0.758174869786263	0.0865092214414839	0.0115	0.0053	0.0933	0.0139	0.0324	0.0134	0.0154	0.0222	0.0016	0.0437	0.04	0.1476	0.0013	0.0302	0.1323	0.0134	0.0154	0.0014	6e-04	0.0141	0.0163	0.1212	0.0269	0.138	0.0439	0.001
7	rs2329457	39635661	0.89	0.587533376708783	1.12	0.083651866997597	0.75794586113522	0.0867394334356721	0.0115	0.0053	0.0933	0.0139	0.0324	0.0134	0.0154	0.0222	0.0016	0.0437	0.04	0.1476	0.0013	0.0302	0.1323	0.0134	0.0154	0.0014	6e-04	0.0141	0.0163	0.1212	0.0269	0.138	0.0439	0.001
7	rs12701751	39643254	0.89	0.587533376708783	1.12	0.083651866997597	0.758556618143384	0.0839173532368919	0.0115	0.0053	0.0933	0.014	0.0325	0.0134	0.0154	0.0223	0.0016	0.0437	0.04	0.1476	0.0013	0.0302	0.1322	0.0134	0.0154	0.0014	6e-04	0.0141	0.0163	0.1211	0.0269	0.1378	0.0439	0.001
7	rs77359033	39645330	0.89	0.587533376708783	1.12	0.083651866997597	0.759702367613289	0.086126079961349	0.0115	0.0053	0.0933	0.014	0.0325	0.0134	0.0154	0.0223	0.0016	0.0437	0.04	0.1476	0.0013	0.0302	0.1322	0.0134	0.0154	0.0014	6e-04	0.0141	0.0163	0.1211	0.0269	0.1378	0.0439	0.001
7	rs2329463	39647134	0.89	0.587533376708783	1.12	0.083651866997597	0.757564247332895	0.0818817853667275	0.0115	0.0053	0.0933	0.014	0.0325	0.0134	0.0154	0.0223	0.0016	0.0437	0.04	0.1475	0.0013	0.0302	0.1322	0.0134	0.0154	0.0014	6e-04	0.0141	0.0163	0.1211	0.0269	0.1378	0.0439	0.001
7	rs34323532	39653805	0.89	0.587533376708783	1.13	0.0699995683306186	0.734520738243946	0.0568807159807942	0.0115	0.0053	0.0935	0.014	0.0326	0.0134	0.0154	0.0224	0.0016	0.0437	0.0399	0.1471	0.0013	0.0301	0.1322	0.0134	0.0156	0.0015	6e-04	0.0141	0.0164	0.1209	0.0268	0.1379	0.044	0.001
7	rs80005650	39654065	0.89	0.587533376708783	1.23	0.00751259866635779	0.733692800532049	0.0564303715929338	0.0115	0.0053	0.0935	0.014	0.0326	0.0134	0.0154	0.0224	0.0016	0.0437	0.0399	0.1471	0.0013	0.03	0.1322	0.0134	0.0156	0.0015	6e-04	0.0141	0.0164	0.1209	0.0268	0.1379	0.044	0.001
7	rs117718957	39687771	0.89	0.587533376708783	1.24	0.00571467630016231	0.728208748172121	0.0618014129755543	0.0115	0.0053	0.0938	0.014	0.0328	0.0134	0.0154	0.0225	0.0016	0.0436	0.0397	0.1466	0.0013	0.0299	0.1323	0.0134	0.0158	0.0015	7e-04	0.0141	0.0165	0.1207	0.0266	0.138	0.0441	0.001
7	rs13224312	39688152	0.89	0.587533376708783	1.25	0.00430404626190341	0.730610480462729	0.0629408148667153	0.0115	0.0053	0.0938	0.014	0.0328	0.0134	0.0154	0.0225	0.0016	0.0436	0.0397	0.1467	0.0013	0.0299	0.1323	0.0134	0.0158	0.0015	7e-04	0.0141	0.0165	0.1206	0.0265	0.138	0.0441	0.001
7	rs17417049	39706470	0.89	0.587533376708783	1.19	0.0203852747306207	0.72483722552804	0.0651776141794021	0.0115	0.0053	0.0938	0.014	0.033	0.0135	0.0155	0.0225	0.0016	0.0434	0.0398	0.1464	0.0013	0.0298	0.1324	0.0135	0.0159	0.0015	7e-04	0.014	0.0166	0.1204	0.0264	0.1382	0.0442	0.001
7	rs13311977	39713821	0.89	0.587533376708783	1.19	0.0203852747306207	0.706306894475886	0.0580457816552925	0.0115	0.0053	0.094	0.014	0.033	0.0135	0.0155	0.0226	0.0015	0.0434	0.0398	0.1463	0.0013	0.0297	0.1324	0.0135	0.0159	0.0015	7e-04	0.014	0.0163	0.1204	0.0264	0.1383	0.0442	0.001
7	rs1034771	39720743	0.89	0.587533376708783	1.19	0.0203852747306207	0.704088721382552	0.0547711565714703	0.0115	0.0054	0.094	0.014	0.033	0.0135	0.0155	0.0226	0.0015	0.0434	0.0398	0.1463	0.0013	0.0297	0.1324	0.0135	0.016	0.0015	7e-04	0.014	0.0164	0.1204	0.0264	0.1382	0.0442	0.001
7	rs17171612	39724464	0.89	0.587533376708783	1.19	0.0203852747306207	0.705863011407322	0.0550885801248002	0.0115	0.0054	0.094	0.014	0.033	0.0135	0.0155	0.0226	0.0015	0.0434	0.0398	0.1463	0.0013	0.0297	0.1324	0.0135	0.016	0.0015	7e-04	0.014	0.0164	0.1203	0.0264	0.1383	0.0442	0.001
7	rs76563292	39725347	0.89	0.587533376708783	1.19	0.0203852747306207	0.700030144367196	0.0538865848124966	0.0115	0.0054	0.094	0.014	0.033	0.0135	0.0155	0.0226	0.0015	0.0434	0.0398	0.1463	0.0013	0.0297	0.1324	0.0135	0.016	0.0015	7e-04	0.014	0.0164	0.1203	0.0264	0.1383	0.0442	0.001
7	rs79044914	39739457	0.89	0.587533376708783	1.19	0.0203852747306207	0.699367009449646	0.049012718364381	0.0115	0.0054	0.0939	0.014	0.0329	0.0135	0.0155	0.0225	0.0015	0.0434	0.0398	0.1463	0.0013	0.0298	0.1322	0.0135	0.016	0.0015	7e-04	0.014	0.0164	0.1202	0.0264	0.1383	0.0443	0.001
7	rs17171616	39751399	0.89	0.587533376708783	1.19	0.0203852747306207	0.708305904514972	0.0469181924348077	0.0116	0.0055	0.0937	0.0141	0.033	0.0136	0.0155	0.0225	0.0015	0.0435	0.0398	0.1462	0.0013	0.0297	0.1319	0.0136	0.0161	0.0016	7e-04	0.0141	0.0165	0.1201	0.0265	0.1384	0.0444	0.001
7	rs117594983	39751683	0.89	0.587533376708783	1.19	0.0203852747306207	0.707787401345438	0.0465631767339599	0.0116	0.0055	0.0937	0.0141	0.033	0.0136	0.0155	0.0225	0.0015	0.0435	0.0398	0.1462	0.0013	0.0297	0.1319	0.0136	0.0161	0.0016	7e-04	0.0141	0.0165	0.1201	0.0265	0.1384	0.0444	0.001
7	rs13438650	39772654	0.89	0.587533376708783	1.19	0.0203852747306207	0.68689388698766	0.042907804515862	0.0116	0.0055	0.0935	0.0141	0.0331	0.0137	0.0155	0.0225	0.0014	0.0438	0.0398	0.1462	0.0013	0.0296	0.1312	0.0137	0.0162	0.0016	7e-04	0.0141	0.0165	0.1199	0.0265	0.1385	0.0445	9e-04
7	rs75564465	39772790	0.89	0.587533376708783	1.19	0.0203852747306207	0.68674774208824	0.042907804515862	0.0116	0.0055	0.0935	0.0141	0.0331	0.0137	0.0155	0.0225	0.0014	0.0438	0.0398	0.1462	0.0013	0.0296	0.1312	0.0137	0.0162	0.0016	7e-04	0.0141	0.0165	0.1199	0.0265	0.1385	0.0445	9e-04
7	rs78407061	39787863	0.89	0.587533376708783	1.19	0.0203852747306207	0.645810121486234	0.0366354534572784	0.0116	0.0057	0.0929	0.0142	0.0335	0.014	0.0154	0.0223	0.0014	0.0442	0.0398	0.146	0.0013	0.03	0.1298	0.014	0.0165	0.0016	6e-04	0.0143	0.0165	0.1195	0.0264	0.1387	0.0448	9e-04
7	rs1548620	39789747	0.89	0.587533376708783	1.19	0.0203852747306207	0.644176431538877	0.0379726398326145	0.0116	0.0057	0.0929	0.0142	0.0335	0.014	0.0154	0.0223	0.0014	0.0442	0.0399	0.1461	0.0013	0.03	0.1297	0.0141	0.0165	0.0016	6e-04	0.0143	0.0165	0.1195	0.0264	0.1387	0.0447	9e-04
7	rs117634153	39791185	0.89	0.587533376708783	1.18	0.0255692379504257	0.635965652405637	0.0350076971733541	0.0115	0.0057	0.0929	0.0142	0.0335	0.014	0.0154	0.0223	0.0013	0.0443	0.0399	0.146	0.0013	0.03	0.1297	0.0141	0.0165	0.0016	6e-04	0.0144	0.0165	0.1194	0.0264	0.1387	0.0447	9e-04
7	rs112558300	39804446	0.89	0.587533376708783	1.18	0.0255692379504257	0.626610704963191	0.032906986185002	0.0114	0.0058	0.0927	0.0143	0.0337	0.0141	0.0155	0.0222	0.0012	0.0449	0.0402	0.1451	0.0012	0.0301	0.1289	0.0143	0.0167	0.0016	6e-04	0.0147	0.0165	0.1189	0.0264	0.1391	0.0447	9e-04
7	rs10240817	39811168	0.89	0.587533376708783	1.18	0.0255692379504257	0.634907417709787	0.0307683230870573	0.0114	0.0058	0.0926	0.0144	0.0337	0.0141	0.0155	0.0222	0.0012	0.045	0.0403	0.145	0.0012	0.0301	0.1288	0.0144	0.0167	0.0016	6e-04	0.0148	0.0165	0.1188	0.0265	0.1392	0.0446	9e-04
7	rs4720337	39839824	0.89	0.587533376708783	1.18	0.0255692379504257	0.695467570862352	0.0243606587246182	0.0115	0.006	0.092	0.0146	0.034	0.0143	0.0155	0.0226	0.0011	0.0453	0.0407	0.1437	0.0012	0.0298	0.1281	0.0148	0.0169	0.0016	7e-04	0.0154	0.017	0.1177	0.0267	0.1394	0.0444	8e-04
7	rs12668241	39853695	NA	NA	NA	NA	0.937473022871552	0.0199237199002915	0.0118	0.0067	0.0911	0.0152	0.0344	0.0148	0.0157	0.0229	9e-04	0.0454	0.0415	0.1418	0.0011	0.0289	0.1266	0.0156	0.0174	0.0017	7e-04	0.0162	0.0176	0.1151	0.0274	0.14	0.0448	8e-04
7	rs1016304	39854599	NA	NA	NA	NA	0.935384639577612	0.0212179386400768	0.0118	0.0067	0.0911	0.0152	0.0344	0.0148	0.0157	0.023	9e-04	0.0453	0.0415	0.1418	0.0011	0.0289	0.1266	0.0156	0.0174	0.0016	7e-04	0.0162	0.0176	0.1151	0.0274	0.14	0.0448	8e-04
7	rs12701771	39863884	NA	NA	NA	NA	0.929464190128316	0.0142540712059596	0.0118	0.0067	0.091	0.0152	0.0344	0.0148	0.0157	0.023	9e-04	0.0453	0.0414	0.1417	0.0011	0.0289	0.1265	0.0155	0.0174	0.0016	7e-04	0.0162	0.0176	0.1151	0.0274	0.1401	0.0449	8e-04
7	rs73132704	39870019	NA	NA	NA	NA	1.19422307711394	0.0167154648821006	0.0119	0.0073	0.09	0.0152	0.0347	0.0152	0.0154	0.0235	9e-04	0.0461	0.0424	0.1393	0.0012	0.0286	0.1241	0.0157	0.0176	0.0013	9e-04	0.0171	0.0184	0.1143	0.028	0.1417	0.0443	9e-04
7	rs10281153	39877151	NA	NA	NA	NA	1.21474253639305	0.0193699254919187	0.0119	0.0073	0.09	0.0152	0.0347	0.0152	0.0154	0.0236	9e-04	0.0461	0.0424	0.1393	0.0012	0.0286	0.124	0.0157	0.0176	0.0013	0.001	0.0172	0.0184	0.1143	0.028	0.1417	0.0443	9e-04
7	rs75786216	39889776	NA	NA	NA	NA	1.21066483247772	0.0203641594591037	0.0119	0.0073	0.09	0.0152	0.0347	0.0152	0.0154	0.0235	9e-04	0.0461	0.0424	0.1392	0.0012	0.0285	0.1239	0.0157	0.0176	0.0013	0.001	0.0173	0.0185	0.1143	0.0281	0.1415	0.0443	9e-04
7	rs117413392	39889837	NA	NA	NA	NA	1.21066483247772	0.0202837322743333	0.0119	0.0073	0.09	0.0152	0.0347	0.0152	0.0154	0.0235	9e-04	0.0461	0.0424	0.1392	0.0012	0.0285	0.124	0.0157	0.0176	0.0013	0.001	0.0173	0.0185	0.1143	0.0281	0.1415	0.0443	9e-04
7	rs67852324	39890157	NA	NA	NA	NA	1.21047960869314	0.0204850892916082	0.0119	0.0073	0.09	0.0152	0.0347	0.0152	0.0154	0.0235	9e-04	0.0461	0.0424	0.1392	0.0012	0.0285	0.124	0.0157	0.0176	0.0013	0.001	0.0173	0.0185	0.1143	0.0281	0.1415	0.0443	9e-04
7	rs7777692	39919353	NA	NA	NA	NA	1.17118751586629	0.0296036822255368	0.0121	0.0073	0.0898	0.015	0.0352	0.0152	0.0156	0.0238	9e-04	0.0463	0.0429	0.1383	0.0012	0.0287	0.1235	0.0161	0.0175	0.0012	0.0011	0.0182	0.0191	0.1144	0.0287	0.1391	0.0437	9e-04
7	rs79575437	39931234	NA	NA	NA	NA	1.4433923871525	0.0414381110616784	0.0123	0.0077	0.0888	0.0154	0.0352	0.0151	0.0158	0.0239	9e-04	0.0463	0.0434	0.137	0.0013	0.0289	0.1228	0.0165	0.0174	0.0012	0.0012	0.0191	0.0201	0.1134	0.0291	0.1383	0.0439	8e-04
7	rs62453050	39931814	NA	NA	NA	NA	1.45518996845227	0.0407118733980016	0.0123	0.0077	0.0888	0.0154	0.0352	0.0151	0.0158	0.0239	9e-04	0.0463	0.0435	0.137	0.0013	0.0289	0.1227	0.0165	0.0174	0.0012	0.0012	0.0191	0.0201	0.1134	0.029	0.1383	0.0439	8e-04
7	rs17171627	39938444	NA	NA	NA	NA	1.48859091268225	0.0439386527055919	0.0124	0.0077	0.0888	0.0154	0.0352	0.0151	0.0159	0.0239	9e-04	0.0464	0.0435	0.1369	0.0013	0.0289	0.1227	0.0165	0.0174	0.0012	0.0012	0.0192	0.0201	0.1134	0.0291	0.1382	0.0439	8e-04
7	rs76494285	39939855	NA	NA	NA	NA	1.50624990840205	0.0508398538774905	0.0124	0.0077	0.0888	0.0154	0.0352	0.0151	0.0159	0.0239	9e-04	0.0464	0.0435	0.1369	0.0013	0.0289	0.1227	0.0165	0.0174	0.0012	0.0012	0.0192	0.0201	0.1134	0.0291	0.1382	0.0439	8e-04
7	rs7789497	39948502	NA	NA	NA	NA	1.53409493237781	0.0517643442350716	0.0124	0.0077	0.0889	0.0154	0.0353	0.0151	0.0158	0.0239	9e-04	0.0464	0.0436	0.1369	0.0013	0.0289	0.1226	0.0166	0.0174	0.0012	0.0012	0.0192	0.0201	0.1133	0.0291	0.1382	0.0439	8e-04
7	rs62453051	39950474	NA	NA	NA	NA	1.54798521776071	0.0526960692044139	0.0124	0.0077	0.089	0.0154	0.0352	0.0151	0.0158	0.0239	9e-04	0.0464	0.0436	0.1369	0.0013	0.0289	0.1226	0.0165	0.0174	0.0012	0.0012	0.0192	0.0202	0.1131	0.029	0.1382	0.0439	8e-04
7	rs74330286	39952175	NA	NA	NA	NA	1.52640896758429	0.0438235762824547	0.0124	0.0077	0.0891	0.0155	0.0352	0.0152	0.0159	0.0239	9e-04	0.0464	0.0436	0.1368	0.0013	0.0289	0.1225	0.0165	0.0174	0.0012	0.0012	0.0191	0.0202	0.113	0.029	0.1382	0.0439	8e-04
7	rs10240222	39962864	NA	NA	NA	NA	1.58183354754089	0.0660677823225773	0.0126	0.0074	0.0887	0.0155	0.0354	0.0154	0.0159	0.0241	9e-04	0.0467	0.0438	0.1358	0.0013	0.029	0.1225	0.0166	0.0177	0.0011	0.0012	0.0194	0.0201	0.1128	0.0293	0.138	0.0438	8e-04
7	rs17496060	39988381	NA	NA	NA	NA	1.55906893964881	0.0991233950663608	0.0128	0.0072	0.0882	0.0154	0.0357	0.0153	0.016	0.0252	9e-04	0.0469	0.0438	0.1357	0.0016	0.0295	0.1221	0.0165	0.0176	0.0011	0.0013	0.0196	0.0202	0.1123	0.03	0.1368	0.0431	8e-04
7	rs13236250	39989027	NA	NA	NA	NA	1.55530337200375	0.0942342717704379	0.0128	0.0072	0.0882	0.0154	0.0357	0.0153	0.016	0.0252	9e-04	0.0469	0.0438	0.1358	0.0016	0.0296	0.1221	0.0165	0.0176	0.0011	0.0013	0.0196	0.0202	0.1123	0.0301	0.1368	0.0431	8e-04
7	rs56400688	39993615	NA	NA	NA	NA	1.55276093224823	0.102054029174501	0.0128	0.0071	0.0881	0.0154	0.0357	0.0153	0.0161	0.0252	9e-04	0.047	0.0438	0.1358	0.0016	0.0297	0.1221	0.0165	0.0176	0.0011	0.0013	0.0196	0.0202	0.1122	0.0301	0.1368	0.043	8e-04
7	rs3735135	40027484	NA	NA	NA	NA	1.57948013620136	0.0978316186615012	0.0128	0.0071	0.0881	0.0154	0.0357	0.0153	0.0161	0.0253	9e-04	0.047	0.0439	0.1358	0.0016	0.0297	0.1219	0.0165	0.0176	0.0011	0.0013	0.0196	0.0202	0.1121	0.0302	0.1367	0.043	8e-04
7	rs117122297	40029299	NA	NA	NA	NA	1.58091249741591	0.0992043511322446	0.0128	0.0071	0.0881	0.0154	0.0357	0.0153	0.0161	0.0253	9e-04	0.047	0.0439	0.1358	0.0016	0.0297	0.1219	0.0165	0.0176	0.0011	0.0013	0.0196	0.0202	0.1121	0.0302	0.1367	0.043	8e-04
7	rs17496401	40043090	NA	NA	NA	NA	1.58285716271972	0.100259127938522	0.0128	0.0071	0.0879	0.0154	0.0357	0.0153	0.0161	0.0254	9e-04	0.047	0.0439	0.1359	0.0017	0.0297	0.1219	0.0165	0.0176	0.0011	0.0014	0.0197	0.0202	0.1121	0.0302	0.1367	0.043	9e-04
7	rs17526699	40060180	NA	NA	NA	NA	1.61491304382194	0.132846540895029	0.0128	0.0071	0.0878	0.0154	0.0357	0.0153	0.0161	0.0254	9e-04	0.047	0.0439	0.1358	0.0017	0.0298	0.1219	0.0165	0.0176	0.0011	0.0014	0.0197	0.0202	0.112	0.0302	0.1366	0.043	9e-04
7	rs13230434	40061456	NA	NA	NA	NA	1.61140861067343	0.130412110841988	0.0128	0.0071	0.0878	0.0154	0.0357	0.0153	0.0161	0.0254	9e-04	0.047	0.0439	0.1358	0.0017	0.0297	0.1219	0.0165	0.0176	0.0011	0.0014	0.0197	0.0202	0.112	0.0302	0.1366	0.043	9e-04
7	rs79622523	40063866	NA	NA	NA	NA	1.6092454676926	0.130412110841988	0.0128	0.0071	0.0878	0.0154	0.0357	0.0153	0.0161	0.0254	9e-04	0.047	0.0439	0.1358	0.0017	0.0297	0.1219	0.0165	0.0176	0.0011	0.0014	0.0197	0.0202	0.112	0.0302	0.1366	0.043	9e-04
7	rs77961773	40075908	NA	NA	NA	NA	1.60698043274914	0.136026921577268	0.0128	0.0071	0.0877	0.0154	0.0358	0.0153	0.0161	0.0254	9e-04	0.047	0.044	0.1359	0.0017	0.0297	0.122	0.0165	0.0176	0.0011	0.0014	0.0197	0.0202	0.112	0.0302	0.1365	0.043	9e-04
7	rs699513	40077032	NA	NA	NA	NA	1.60461366240491	0.141265183652703	0.0128	0.0071	0.0878	0.0154	0.0356	0.0153	0.0161	0.0255	8e-04	0.047	0.044	0.1359	0.0017	0.0296	0.1219	0.0165	0.0176	0.0012	0.0014	0.0197	0.0203	0.112	0.0302	0.1367	0.0429	9e-04
7	rs116972658	40084588	NA	NA	NA	NA	1.59567240223883	0.146293899622087	0.0128	0.0071	0.0878	0.0154	0.0357	0.0153	0.0161	0.0255	8e-04	0.047	0.044	0.1359	0.0017	0.0296	0.1219	0.0165	0.0176	0.0012	0.0014	0.0196	0.0203	0.112	0.0302	0.1367	0.0429	9e-04
7	rs12533272	40096299	NA	NA	NA	NA	1.59875357320736	0.140895232117075	0.0128	0.0072	0.0877	0.0155	0.0357	0.0153	0.0161	0.0256	8e-04	0.0469	0.044	0.1359	0.0017	0.0296	0.1217	0.0166	0.0176	0.0012	0.0014	0.0197	0.0203	0.1119	0.0303	0.1365	0.043	9e-04
7	rs73129836	40105699	NA	NA	NA	NA	1.54656369330443	0.147420018860271	0.0128	0.0072	0.0877	0.0155	0.0359	0.0154	0.0161	0.0257	9e-04	0.0468	0.0441	0.136	0.0018	0.0294	0.1215	0.0166	0.0176	0.0012	0.0014	0.0197	0.0205	0.1118	0.0306	0.1358	0.0429	0.001
7	rs116990419	40114761	NA	NA	NA	NA	1.54493967272818	0.143864704229417	0.0128	0.0072	0.0877	0.0155	0.0359	0.0154	0.0161	0.0257	9e-04	0.0468	0.0441	0.136	0.0018	0.0294	0.1215	0.0166	0.0176	0.0012	0.0014	0.0197	0.0205	0.1118	0.0307	0.1356	0.043	0.001
7	rs41350846	40116380	NA	NA	NA	NA	1.53996995410371	0.145544887728679	0.0128	0.0072	0.0877	0.0155	0.0359	0.0154	0.0161	0.0257	9e-04	0.0468	0.0441	0.1361	0.0018	0.0294	0.1214	0.0166	0.0176	0.0012	0.0014	0.0197	0.0205	0.1118	0.0307	0.1356	0.043	0.001
7	rs4720348	40122965	NA	NA	NA	NA	1.54940721464567	0.148926348600194	0.0128	0.0072	0.0877	0.0156	0.0359	0.0154	0.0161	0.0258	9e-04	0.0467	0.0441	0.1361	0.0018	0.0293	0.1214	0.0167	0.0176	0.0012	0.0014	0.0197	0.0205	0.1118	0.0307	0.1355	0.043	0.001
7	rs114111905	40149345	NA	NA	NA	NA	1.51399959371374	0.141265183652703	0.0129	0.0073	0.0876	0.0156	0.0358	0.0155	0.0161	0.0257	9e-04	0.0465	0.0441	0.1361	0.0018	0.0293	0.1213	0.0167	0.0176	0.0012	0.0014	0.0197	0.0206	0.1118	0.031	0.1352	0.043	0.001
7	rs77009694	40167784	NA	NA	NA	NA	1.50162714904974	0.134206170372496	0.0129	0.0074	0.0874	0.0157	0.0357	0.0157	0.0161	0.0258	9e-04	0.0463	0.044	0.136	0.0019	0.0291	0.1213	0.0167	0.0176	0.0012	0.0014	0.0198	0.0208	0.1119	0.0312	0.1347	0.043	0.001
7	rs1267267	40169652	NA	NA	NA	NA	1.507758450338	0.130052872449655	0.0129	0.0074	0.0875	0.0157	0.0357	0.0157	0.0161	0.0258	0.001	0.0463	0.044	0.1359	0.0019	0.0291	0.1214	0.0167	0.0176	0.0012	0.0014	0.0198	0.0208	0.1119	0.0312	0.1347	0.043	0.001
7	rs117388386	40188320	NA	NA	NA	NA	1.48128881074016	0.122243402239021	0.0129	0.0074	0.0874	0.0158	0.0357	0.0158	0.0161	0.0259	0.001	0.0462	0.044	0.136	0.0019	0.0291	0.1213	0.0168	0.0176	0.0013	0.0015	0.0198	0.0209	0.1118	0.0313	0.1343	0.0429	0.001
7	rs76889732	40193791	NA	NA	NA	NA	1.47699373316963	0.1286195965827	0.0129	0.0074	0.0874	0.0158	0.0357	0.0158	0.0161	0.0259	0.001	0.0462	0.044	0.136	0.0019	0.029	0.1213	0.0168	0.0176	0.0013	0.0015	0.0198	0.021	0.1118	0.0313	0.1341	0.0429	0.001
7	rs76146992	40205833	NA	NA	NA	NA	1.47699373316963	0.129335498023477	0.0129	0.0074	0.0874	0.0158	0.0357	0.0158	0.0161	0.0259	0.001	0.0462	0.044	0.136	0.0019	0.029	0.1213	0.0168	0.0176	0.0013	0.0015	0.0198	0.021	0.1118	0.0314	0.1341	0.0429	0.001
7	rs75916098	40206718	NA	NA	NA	NA	1.47300242066798	0.129425089351059	0.0129	0.0074	0.0874	0.0158	0.0357	0.0158	0.0161	0.0259	0.001	0.0462	0.044	0.136	0.0019	0.029	0.1213	0.0168	0.0176	0.0013	0.0015	0.0198	0.021	0.1118	0.0314	0.134	0.0429	0.0011
7	rs73131710	40207464	NA	NA	NA	NA	1.47459847006923	0.132665642787072	0.0129	0.0074	0.0875	0.0158	0.0357	0.0159	0.0161	0.0259	0.001	0.0462	0.044	0.1359	0.0019	0.029	0.1213	0.0169	0.0176	0.0013	0.0015	0.0198	0.021	0.1118	0.0314	0.134	0.0429	0.0011
7	rs78493826	40227180	NA	NA	NA	NA	1.49470274220254	0.159429859138045	0.0129	0.0075	0.0875	0.0159	0.0357	0.016	0.016	0.026	0.001	0.0462	0.044	0.1359	0.0019	0.0289	0.1212	0.0169	0.0176	0.0013	0.0015	0.0198	0.0211	0.1118	0.0314	0.1337	0.043	0.0011
7	rs117708232	40227761	NA	NA	NA	NA	1.50162714904974	0.160784872734272	0.013	0.0075	0.0875	0.0159	0.0356	0.016	0.016	0.026	0.001	0.0462	0.044	0.1359	0.0019	0.0289	0.1212	0.0169	0.0176	0.0013	0.0015	0.0198	0.0211	0.1118	0.0314	0.1337	0.043	0.0011
7	rs6462963	40230346	NA	NA	NA	NA	1.50012084899809	0.159236617507355	0.013	0.0075	0.0875	0.0159	0.0356	0.016	0.016	0.026	0.001	0.0462	0.0441	0.1359	0.0019	0.029	0.1212	0.0169	0.0176	0.0013	0.0015	0.0198	0.0211	0.1117	0.0315	0.1336	0.043	0.0011
7	rs7784511	40239274	NA	NA	NA	NA	1.50806022479459	0.126125596555621	0.0131	0.0075	0.0875	0.0159	0.0356	0.016	0.016	0.0261	0.001	0.0462	0.0441	0.1359	0.0019	0.029	0.1211	0.0169	0.0176	0.0013	0.0015	0.0198	0.0211	0.1116	0.0314	0.1334	0.043	0.0011
7	rs9791485	40253029	NA	NA	NA	NA	1.49510383776115	0.124973863515809	0.0131	0.0074	0.0874	0.0158	0.0356	0.016	0.016	0.0261	0.001	0.0462	0.0441	0.1358	0.0019	0.0289	0.1212	0.017	0.0176	0.0013	0.0015	0.0199	0.0212	0.1115	0.0314	0.1333	0.0431	0.0011
7	rs75969017	40260012	NA	NA	NA	NA	1.49269785460231	0.123385683898008	0.0131	0.0074	0.0874	0.0158	0.0356	0.016	0.0159	0.0261	0.001	0.0462	0.0441	0.1358	0.0019	0.029	0.1212	0.017	0.0176	0.0013	0.0015	0.0199	0.0212	0.1115	0.0314	0.1332	0.0431	0.0011
7	rs12701807	40291070	NA	NA	NA	NA	1.31618883907737	0.399764161304898	0.0135	0.008	0.0869	0.0153	0.0366	0.017	0.0162	0.0267	0.0017	0.0444	0.045	0.133	0.0023	0.029	0.1237	0.0178	0.0176	0.0035	0.0015	0.0213	0.0242	0.1074	0.0316	0.1266	0.0426	0.0017
7	rs77637317	40300803	NA	NA	NA	NA	1.31121956430308	0.406236065819739	0.0135	0.008	0.087	0.0153	0.0366	0.017	0.0162	0.0267	0.0017	0.0444	0.0451	0.133	0.0023	0.029	0.1237	0.0178	0.0176	0.0035	0.0015	0.0213	0.0242	0.1074	0.0316	0.1264	0.0426	0.0017
7	rs10234315	40311382	NA	NA	NA	NA	1.32528570508684	0.434912293615256	0.0135	0.008	0.087	0.0153	0.0367	0.0171	0.0162	0.0267	0.0017	0.0444	0.0451	0.133	0.0023	0.029	0.1237	0.0178	0.0176	0.0035	0.0015	0.0213	0.0242	0.1074	0.0316	0.1262	0.0425	0.0017
7	rs35077118	40313222	NA	NA	NA	NA	1.31963327963936	0.427924078160283	0.0135	0.008	0.087	0.0153	0.0367	0.0171	0.0162	0.0267	0.0017	0.0444	0.0451	0.133	0.0023	0.0291	0.1237	0.0178	0.0176	0.0035	0.0015	0.0213	0.0242	0.1074	0.0316	0.1262	0.0425	0.0017
7	rs17171670	40333942	NA	NA	NA	NA	1.32893108889342	0.40818317931713	0.0136	0.0081	0.0871	0.0153	0.0367	0.0172	0.0163	0.0267	0.0017	0.0444	0.0451	0.1329	0.0023	0.0292	0.1238	0.0179	0.0177	0.0035	0.0015	0.0212	0.0243	0.1072	0.0316	0.1257	0.0425	0.0018
7	rs13233893	40342018	NA	NA	NA	NA	1.3384460329836	0.412866600623244	0.0136	0.0082	0.0872	0.0153	0.0366	0.0172	0.0163	0.0267	0.0017	0.0444	0.0452	0.1328	0.0023	0.0292	0.1239	0.018	0.0177	0.0035	0.0015	0.0211	0.0243	0.1071	0.0317	0.1254	0.0424	0.0018
7	rs6462970	40352551	NA	NA	NA	NA	1.34094915409752	0.423063602767457	0.0136	0.0082	0.0872	0.0153	0.0366	0.0172	0.0164	0.0268	0.0017	0.0444	0.0452	0.1327	0.0023	0.0293	0.1239	0.018	0.0177	0.0036	0.0015	0.0211	0.0243	0.1071	0.0318	0.125	0.0424	0.0018
7	rs185294113	40354075	NA	NA	NA	NA	1.31312997999139	0.386906803382549	0.0136	0.0082	0.0872	0.0153	0.0367	0.0173	0.0164	0.0266	0.0017	0.0444	0.0452	0.1325	0.0024	0.0293	0.1239	0.018	0.0177	0.0036	0.0015	0.0211	0.0243	0.1074	0.0318	0.1248	0.0424	0.0018
7	rs73135029	40356305	NA	NA	NA	NA	1.31055116819522	0.380522083691807	0.0137	0.0082	0.0872	0.0153	0.0367	0.0173	0.0164	0.0266	0.0017	0.0444	0.0452	0.1325	0.0023	0.0293	0.1239	0.018	0.0177	0.0036	0.0015	0.0211	0.0243	0.1075	0.0317	0.1248	0.0424	0.0018
7	rs12701816	40360502	NA	NA	NA	NA	1.298447052036	0.373279883002207	0.0137	0.0082	0.0871	0.0153	0.0368	0.0174	0.0165	0.0264	0.0018	0.0444	0.0452	0.1322	0.0024	0.0294	0.124	0.0181	0.0177	0.0037	0.0015	0.0211	0.0243	0.108	0.0317	0.1243	0.0424	0.0018
7	rs73135058	40364146	NA	NA	NA	NA	1.12186839910771	0.273404264652528	0.0137	0.0078	0.0866	0.0155	0.0369	0.018	0.0168	0.0245	0.0018	0.0436	0.0453	0.1313	0.0025	0.0293	0.1245	0.0188	0.0177	0.0037	0.0016	0.0211	0.0248	0.11	0.0319	0.123	0.042	0.0019
7	rs17437557	40369502	NA	NA	NA	NA	1.11101269874218	0.263063003381915	0.0137	0.0078	0.0866	0.0155	0.0369	0.018	0.0169	0.0243	0.0018	0.0435	0.0454	0.1312	0.0026	0.0293	0.1246	0.0189	0.0177	0.0037	0.0016	0.0211	0.0248	0.1102	0.032	0.1228	0.042	0.0019
7	rs117195766	40376204	NA	NA	NA	NA	1.1096698705642	0.260895773789267	0.0137	0.0078	0.0866	0.0155	0.0369	0.018	0.0169	0.0243	0.0018	0.0435	0.0454	0.1312	0.0026	0.0293	0.1246	0.0189	0.0177	0.0037	0.0016	0.0211	0.0248	0.1103	0.032	0.1228	0.0419	0.0019
7	rs79692456	40380529	NA	NA	NA	NA	1.10931189202091	0.260326382971281	0.0137	0.0078	0.0866	0.0155	0.0369	0.018	0.0169	0.0243	0.0018	0.0435	0.0454	0.1312	0.0026	0.0293	0.1246	0.0189	0.0177	0.0037	0.0016	0.0211	0.0248	0.1103	0.032	0.1228	0.0419	0.0019
7	rs76785939	40382881	NA	NA	NA	NA	1.10886448338369	0.259871150888827	0.0137	0.0078	0.0866	0.0155	0.0369	0.018	0.0169	0.0243	0.0018	0.0434	0.0454	0.1312	0.0026	0.0293	0.1246	0.0189	0.0177	0.0037	0.0016	0.0211	0.0248	0.1103	0.032	0.1228	0.0419	0.0019
7	rs12155132	40384030	NA	NA	NA	NA	1.11791602821771	0.266496312868419	0.0138	0.0078	0.0866	0.0155	0.0368	0.018	0.017	0.0243	0.0018	0.0433	0.0454	0.1311	0.0026	0.0293	0.1246	0.0189	0.0177	0.0037	0.0016	0.0211	0.0248	0.1103	0.0321	0.1228	0.0419	0.0019
7	rs4360204	40387459	NA	NA	NA	NA	1.11656989324813	0.265235822258844	0.0138	0.0078	0.0867	0.0155	0.0369	0.018	0.017	0.0243	0.0018	0.0433	0.0454	0.1312	0.0026	0.0293	0.1246	0.0189	0.0177	0.0037	0.0016	0.0211	0.0248	0.1103	0.0321	0.1228	0.0419	0.0019
7	rs17437927	40397656	NA	NA	NA	NA	1.12816764239355	0.292206632606376	0.0137	0.0078	0.0866	0.0155	0.0369	0.018	0.017	0.0244	0.0018	0.0432	0.0455	0.1309	0.0026	0.0293	0.1246	0.019	0.0177	0.0037	0.0016	0.0211	0.025	0.1103	0.0322	0.1227	0.0417	0.0019
7	rs73136922	40410630	NA	NA	NA	NA	1.12744702246926	0.314031705047368	0.0137	0.0078	0.0865	0.0156	0.0368	0.018	0.017	0.0245	0.0018	0.0432	0.0454	0.1306	0.0026	0.0293	0.1247	0.0192	0.0178	0.0038	0.0016	0.0211	0.0252	0.1103	0.0322	0.1226	0.0415	0.002
7	rs74984488	40414424	NA	NA	NA	NA	1.14479205263711	0.326763340541501	0.0137	0.0078	0.0864	0.0156	0.0368	0.018	0.017	0.0246	0.0017	0.0431	0.0455	0.1305	0.0026	0.0293	0.1248	0.0193	0.0178	0.0038	0.0017	0.0211	0.0253	0.1103	0.0322	0.1226	0.0414	0.002
7	rs76857223	40415195	NA	NA	NA	NA	1.14850946204379	0.328838600465995	0.0137	0.0078	0.0864	0.0156	0.0368	0.018	0.017	0.0246	0.0017	0.0431	0.0455	0.1305	0.0026	0.0293	0.1248	0.0193	0.0178	0.0038	0.0017	0.0211	0.0253	0.1103	0.0322	0.1225	0.0414	0.002
7	rs73136939	40418773	NA	NA	NA	NA	1.16744141847407	0.339148841208011	0.0136	0.0078	0.0865	0.0157	0.0367	0.018	0.017	0.0246	0.0017	0.0431	0.0455	0.1304	0.0026	0.0293	0.1249	0.0194	0.0178	0.0038	0.0017	0.0211	0.0254	0.1103	0.0322	0.1225	0.0413	0.002
7	rs12673516	40432219	NA	NA	NA	NA	1.15677723114733	0.347314150895086	0.0136	0.0078	0.0864	0.0157	0.0367	0.0181	0.017	0.0247	0.0017	0.0431	0.0456	0.1304	0.0026	0.0292	0.1249	0.0194	0.0178	0.0038	0.0017	0.0211	0.0254	0.1103	0.0322	0.1223	0.0413	0.0021
7	rs10229210	40440573	NA	NA	NA	NA	1.15777821064053	0.380649487249056	0.0136	0.0078	0.0864	0.0157	0.0367	0.0181	0.017	0.0247	0.0017	0.0431	0.0456	0.1304	0.0026	0.0292	0.125	0.0194	0.0178	0.0038	0.0017	0.0211	0.0254	0.1102	0.0322	0.1222	0.0413	0.0021
7	rs117056618	40442062	NA	NA	NA	NA	1.16142100148989	0.42779251752812	0.0135	0.0078	0.0864	0.0157	0.0367	0.018	0.0169	0.0247	0.0017	0.0431	0.0455	0.1307	0.0026	0.0292	0.125	0.0194	0.0178	0.0038	0.0017	0.0211	0.0254	0.1101	0.0322	0.1221	0.0413	0.0021
7	rs67649494	40446229	NA	NA	NA	NA	1.17127894281063	0.442461577657479	0.0135	0.0078	0.0863	0.0157	0.0367	0.018	0.0169	0.0247	0.0017	0.043	0.0455	0.1307	0.0026	0.0292	0.125	0.0194	0.0178	0.0038	0.0017	0.0211	0.0254	0.1101	0.0322	0.1221	0.0413	0.0021
7	rs79274056	40446859	NA	NA	NA	NA	1.17182756315608	0.450978953083495	0.0135	0.0078	0.0863	0.0157	0.0367	0.018	0.0169	0.0247	0.0017	0.043	0.0455	0.1307	0.0026	0.0292	0.125	0.0194	0.0178	0.0038	0.0017	0.0211	0.0254	0.1101	0.0322	0.1221	0.0413	0.0021
7	rs76516055	40462865	NA	NA	NA	NA	1.21047960869314	0.543711031230081	0.0135	0.0078	0.0864	0.0157	0.0367	0.0181	0.0169	0.0247	0.0017	0.043	0.0455	0.1307	0.0026	0.0292	0.1248	0.0194	0.0177	0.0038	0.0017	0.021	0.0254	0.1101	0.0323	0.1221	0.0413	0.0021
7	rs117658535	40481610	NA	NA	NA	NA	1.12753708999835	0.453649423986381	0.0135	0.0078	0.0867	0.0161	0.0369	0.0188	0.0172	0.0253	0.0017	0.0425	0.0454	0.1304	0.0026	0.0293	0.1237	0.0198	0.0181	0.004	0.0018	0.0205	0.026	0.1094	0.0326	0.1213	0.0407	0.0022
7	rs75837005	40487484	NA	NA	NA	NA	1.11235617186303	0.665405571192304	0.0134	0.0077	0.0877	0.017	0.0376	0.0205	0.0179	0.0268	0.0017	0.0414	0.0449	0.1296	0.0026	0.0295	0.1209	0.0208	0.0188	0.0045	0.0021	0.0193	0.0272	0.1077	0.0333	0.119	0.0394	0.0025
7	rs7810098	40489369	NA	NA	NA	NA	1.1137002895575	0.697741250590155	0.0134	0.0077	0.0878	0.0171	0.0376	0.0205	0.0179	0.0269	0.0017	0.0413	0.0448	0.1296	0.0026	0.0295	0.1208	0.0209	0.0189	0.0045	0.0021	0.0193	0.0273	0.1076	0.0334	0.1189	0.0393	0.0025
7	rs71536684	40492581	NA	NA	NA	NA	1.11540376338153	0.705320904857106	0.0134	0.0077	0.0878	0.0171	0.0376	0.0206	0.018	0.027	0.0017	0.0413	0.0448	0.1296	0.0026	0.0295	0.1208	0.0209	0.0189	0.0045	0.0021	0.0193	0.0274	0.1076	0.0334	0.1188	0.0393	0.0025
7	rs34413977	40503902	NA	NA	NA	NA	1.107969881301	0.692698391616406	0.0134	0.0077	0.0878	0.0171	0.0376	0.0206	0.018	0.027	0.0017	0.0413	0.0447	0.1296	0.0027	0.0295	0.1207	0.021	0.0189	0.0045	0.0021	0.0192	0.0275	0.1075	0.0334	0.1188	0.0393	0.0025
7	rs4320458	40525965	NA	NA	NA	NA	1.12699672752278	0.708596211427618	0.0134	0.0078	0.0877	0.0171	0.0377	0.0206	0.018	0.0271	0.0017	0.0413	0.0447	0.1297	0.0027	0.0295	0.1207	0.021	0.0189	0.0045	0.0021	0.0192	0.0276	0.1075	0.0335	0.1187	0.0393	0.0025
7	rs10249126	40538810	NA	NA	NA	NA	1.12897855749277	0.711427609849081	0.0134	0.0079	0.0877	0.0171	0.0378	0.0205	0.018	0.0271	0.0017	0.0413	0.0447	0.1297	0.0027	0.0295	0.1206	0.021	0.0189	0.0045	0.0021	0.0192	0.0276	0.1075	0.0335	0.1187	0.0394	0.0025
7	rs73122147	40540429	NA	NA	NA	NA	1.12591631007077	0.705469708783691	0.0134	0.0079	0.0877	0.0171	0.0378	0.0205	0.018	0.0271	0.0017	0.0412	0.0447	0.1296	0.0027	0.0295	0.1206	0.021	0.0189	0.0045	0.0021	0.0192	0.0276	0.1074	0.0334	0.1187	0.0395	0.0025
7	rs117110660	40552725	0.92	0.422441555019286	1.18	0.0255692379504257	1.27937767646009	0.726370937834174	0.0135	0.0083	0.0876	0.017	0.0385	0.0205	0.0188	0.027	0.0019	0.0402	0.0451	0.1301	0.0028	0.0298	0.1207	0.0214	0.0191	0.0042	0.0025	0.0188	0.0284	0.1049	0.0335	0.1175	0.0395	0.0027
7	rs6945570	40555483	0.92	0.422441555019286	1.18	0.0255692379504257	1.28600653761461	0.72143202272451	0.0135	0.0084	0.0876	0.017	0.0386	0.0205	0.0188	0.027	0.0019	0.0402	0.0451	0.1301	0.0028	0.0298	0.1206	0.0215	0.0191	0.0042	0.0025	0.0188	0.0284	0.1048	0.0335	0.1175	0.0395	0.0028
7	rs2024016	40565440	0.92	0.422441555019286	1.18	0.0255692379504257	1.15286757673668	0.677914549067783	0.0132	0.0084	0.0875	0.017	0.0398	0.0206	0.0189	0.0269	0.0019	0.04	0.0451	0.1303	0.0027	0.0298	0.1204	0.0215	0.0192	0.0042	0.0025	0.0186	0.0284	0.1046	0.0334	0.1173	0.0393	0.0026
7	rs76463751	40568287	0.92	0.422441555019286	1.18	0.0255692379504257	1.14189395992255	0.669520298658109	0.0132	0.0083	0.0875	0.017	0.0399	0.0207	0.0189	0.0269	0.0019	0.04	0.0451	0.1303	0.0027	0.0298	0.1204	0.0215	0.0192	0.0042	0.0025	0.0186	0.0284	0.1045	0.0334	0.1173	0.0393	0.0026
7	rs28722061	40576218	0.92	0.422441555019286	1.18	0.0255692379504257	1.12114937508575	0.675408508357941	0.0132	0.0083	0.0875	0.017	0.0399	0.0207	0.0189	0.0269	0.002	0.04	0.045	0.1305	0.0027	0.0298	0.1203	0.0215	0.0192	0.0042	0.0025	0.0186	0.0284	0.1045	0.0334	0.1172	0.0393	0.0026
7	rs17525892	40587619	0.92	0.422441555019286	1.18	0.0255692379504257	0.979133716953994	0.651780745892723	0.0129	0.0081	0.0877	0.0171	0.04	0.021	0.0193	0.0269	0.002	0.0399	0.0449	0.1306	0.0027	0.0299	0.1201	0.0218	0.0193	0.0041	0.0026	0.0186	0.0284	0.1043	0.0334	0.1172	0.0392	0.0024
7	rs117955405	40594582	0.92	0.422441555019286	1.18	0.0255692379504257	0.979218806508623	0.651488453204774	0.0129	0.0081	0.0877	0.0171	0.04	0.021	0.0193	0.0269	0.002	0.0399	0.0449	0.1306	0.0027	0.0299	0.1201	0.0218	0.0193	0.0041	0.0026	0.0186	0.0284	0.1043	0.0334	0.1172	0.0392	0.0024
7	rs73308281	40602966	0.92	0.422441555019286	1.18	0.0255692379504257	0.97981451839464	0.658511805698387	0.0129	0.0081	0.0877	0.0171	0.04	0.021	0.0193	0.0269	0.002	0.0399	0.045	0.1306	0.0027	0.0299	0.1201	0.0218	0.0193	0.0041	0.0026	0.0186	0.0284	0.1043	0.0334	0.1172	0.0392	0.0024
7	rs75225869	40611677	0.92	0.422441555019286	1.18	0.0255692379504257	0.980154991965051	0.667462209667428	0.0129	0.0081	0.0876	0.0171	0.04	0.021	0.0193	0.0269	0.002	0.0399	0.045	0.1306	0.0027	0.0299	0.1201	0.0218	0.0193	0.0041	0.0026	0.0186	0.0284	0.1043	0.0334	0.1172	0.0392	0.0024
7	rs740214	40612023	0.92	0.422441555019286	1.18	0.0255692379504257	0.979048630435554	0.665111884349685	0.0129	0.0081	0.0876	0.0171	0.0401	0.021	0.0193	0.0269	0.002	0.0399	0.045	0.1306	0.0027	0.0299	0.12	0.0218	0.0193	0.0041	0.0026	0.0186	0.0284	0.1042	0.0334	0.1172	0.0392	0.0024
7	rs74882424	40612102	0.92	0.422441555019286	1.18	0.0255692379504257	0.979644299820572	0.676587558603701	0.0129	0.0081	0.0876	0.0171	0.0401	0.021	0.0193	0.0269	0.002	0.0399	0.045	0.1306	0.0027	0.0299	0.12	0.0218	0.0193	0.0041	0.0026	0.0186	0.0284	0.1042	0.0334	0.1172	0.0392	0.0024
7	rs6974959	40636435	0.92	0.422441555019286	1.17	0.0317925650317571	0.977347537844073	0.696405575395928	0.0129	0.0081	0.0876	0.0171	0.0402	0.0211	0.0193	0.0269	0.002	0.04	0.0449	0.1306	0.0027	0.03	0.1199	0.0218	0.0193	0.0041	0.0026	0.0186	0.0284	0.1041	0.0334	0.1171	0.0392	0.0025
7	rs181323922	40651612	0.92	0.422441555019286	1.17	0.0317925650317571	0.969368698810563	0.709937086029865	0.0128	0.0081	0.0876	0.0171	0.0402	0.0211	0.0194	0.0269	0.002	0.0399	0.0449	0.1306	0.0027	0.03	0.1199	0.0218	0.0193	0.0041	0.0026	0.0186	0.0284	0.1041	0.0334	0.117	0.0392	0.0025
7	rs6948724	40656275	0.92	0.422441555019286	1.16	0.0391967480014609	0.968352061070934	0.714709212675015	0.0128	0.0081	0.0876	0.0171	0.0402	0.0211	0.0194	0.0269	0.002	0.0399	0.0449	0.1306	0.0027	0.0299	0.1199	0.0219	0.0193	0.0041	0.0026	0.0186	0.0284	0.1041	0.0334	0.117	0.0392	0.0025
7	rs75648964	40658215	0.92	0.422441555019286	1.16	0.0391967480014609	0.970046701274087	0.721731138302236	0.0128	0.0081	0.0876	0.0171	0.0402	0.0212	0.0194	0.0269	0.002	0.0399	0.0449	0.1306	0.0027	0.0299	0.1199	0.0219	0.0193	0.0041	0.0026	0.0186	0.0284	0.1041	0.0334	0.117	0.0392	0.0025
7	rs75281466	40681796	0.92	0.422441555019286	1.16	0.0391967480014609	0.986718563493095	0.702643636758336	0.0128	0.0082	0.0876	0.0171	0.0402	0.0213	0.0194	0.0268	0.002	0.0399	0.0449	0.1306	0.0027	0.03	0.1198	0.0219	0.0193	0.0041	0.0026	0.0184	0.0283	0.1039	0.0334	0.117	0.0392	0.0025
7	rs71536695	40685888	0.92	0.422441555019286	1.16	0.0391967480014609	0.989280658679947	0.71083131663907	0.0128	0.0082	0.0875	0.0171	0.0402	0.0213	0.0194	0.0268	0.002	0.0399	0.0449	0.1306	0.0027	0.03	0.1198	0.0219	0.0193	0.0041	0.0026	0.0184	0.0283	0.1039	0.0334	0.117	0.0392	0.0025
7	rs59580052	40694148	0.93	0.375229593708928	1.16	0.0391967480014609	0.995269454143648	0.687367899464906	0.0125	0.0083	0.0877	0.017	0.0402	0.0217	0.0197	0.027	0.0021	0.0402	0.0452	0.1304	0.0028	0.0302	0.1189	0.0225	0.0195	0.0041	0.0027	0.0185	0.0287	0.103	0.0336	0.1156	0.0392	0.0026
7	rs79279048	40697456	0.94	0.331738599837001	1.15	0.047929882429645	1.04904090022641	0.650611756862963	0.0124	0.0084	0.0885	0.0168	0.0406	0.0218	0.0199	0.0268	0.0021	0.0406	0.0455	0.1302	0.0029	0.0304	0.1183	0.023	0.0196	0.0043	0.0028	0.0185	0.029	0.1023	0.0336	0.1139	0.0391	0.0027
7	rs73124005	40700902	0.94	0.331738599837001	1.15	0.047929882429645	1.08924970678976	0.615050305177856	0.0122	0.0085	0.0894	0.0167	0.0409	0.0219	0.0201	0.0266	0.0021	0.041	0.0458	0.1301	0.003	0.0306	0.1177	0.0235	0.0197	0.0044	0.0028	0.0185	0.0294	0.1016	0.0337	0.112	0.0389	0.0028
7	rs13226179	40701011	0.94	0.331738599837001	1.15	0.047929882429645	1.09004939032753	0.615482904557837	0.0122	0.0085	0.0894	0.0167	0.0409	0.0219	0.0201	0.0266	0.0021	0.041	0.0458	0.1301	0.003	0.0306	0.1177	0.0235	0.0197	0.0044	0.0028	0.0185	0.0294	0.1016	0.0337	0.112	0.0389	0.0028
7	rs191485647	40703118	0.94	0.331738599837001	1.15	0.047929882429645	1.09636621239975	0.613320626415513	0.0122	0.0085	0.0894	0.0167	0.0409	0.0219	0.0201	0.0266	0.0021	0.041	0.0458	0.1301	0.003	0.0307	0.1176	0.0236	0.0197	0.0044	0.0028	0.0185	0.0294	0.1015	0.0337	0.112	0.0389	0.0028
7	rs75682113	40708001	0.94	0.331738599837001	1.14	0.0581452072437857	1.09449634048335	0.603253893533817	0.0122	0.0085	0.0895	0.0167	0.0409	0.0219	0.0201	0.0266	0.0021	0.041	0.0458	0.1301	0.003	0.0307	0.1176	0.0236	0.0197	0.0044	0.0028	0.0185	0.0294	0.1015	0.0337	0.1119	0.0389	0.0028
7	rs4723973	40715612	0.94	0.331738599837001	1.14	0.0581452072437857	1.09663344082198	0.589798428508834	0.0122	0.0086	0.0895	0.0166	0.0409	0.0219	0.0202	0.0267	0.0021	0.0409	0.0458	0.1302	0.003	0.0307	0.1176	0.0236	0.0197	0.0044	0.0028	0.0185	0.0295	0.1014	0.0336	0.1118	0.0389	0.0028
7	rs62451217	40718870	0.94	0.331738599837001	1.14	0.0581452072437857	1.1185444446251	0.65631514504458	0.0122	0.0086	0.0896	0.0166	0.0409	0.0219	0.0201	0.0268	0.0021	0.0408	0.0459	0.1301	0.0031	0.0309	0.1176	0.0236	0.0196	0.0044	0.0028	0.0188	0.0297	0.1012	0.0336	0.1115	0.0389	0.0028
7	rs17171763	40728932	0.95	0.291843936447983	1.14	0.0581452072437857	1.14135088995096	0.660563543800611	0.0122	0.0087	0.0896	0.0164	0.041	0.0218	0.02	0.0269	0.0021	0.0408	0.046	0.13	0.0032	0.0311	0.1176	0.0235	0.0194	0.0044	0.0028	0.0189	0.0298	0.101	0.0336	0.1111	0.0391	0.0029
7	rs112485573	40729505	0.95	0.291843936447983	1.12	0.083651866997597	1.16215009862794	0.659390942408062	0.0122	0.0087	0.0897	0.0164	0.041	0.0218	0.02	0.0269	0.002	0.0408	0.046	0.13	0.0032	0.0311	0.1176	0.0235	0.0194	0.0044	0.0028	0.0189	0.0298	0.1011	0.0336	0.1112	0.0391	0.0029
7	rs4119077	40731887	0.95	0.291843936447983	1.12	0.083651866997597	1.15695920211994	0.662176651461429	0.0122	0.0087	0.0896	0.0164	0.041	0.0218	0.02	0.0269	0.002	0.0408	0.0459	0.13	0.0032	0.0312	0.1176	0.0235	0.0194	0.0044	0.0028	0.0189	0.0298	0.1011	0.0336	0.1112	0.0391	0.0029
7	rs75030838	40732752	0.95	0.291843936447983	1.12	0.083651866997597	1.16954230883818	0.674229926519649	0.0122	0.0087	0.0896	0.0164	0.041	0.0218	0.02	0.0269	0.002	0.0408	0.0459	0.13	0.0032	0.0312	0.1176	0.0235	0.0194	0.0044	0.0028	0.0189	0.0299	0.1011	0.0336	0.1112	0.0391	0.0029
7	rs79755844	40751243	0.95	0.291843936447983	1.12	0.083651866997597	1.22365777605145	0.742887429898544	0.0122	0.0087	0.0897	0.0164	0.0408	0.0218	0.02	0.0269	0.002	0.0408	0.0458	0.13	0.0032	0.0312	0.1175	0.0235	0.0194	0.0044	0.0028	0.0189	0.0299	0.1011	0.0335	0.1111	0.0391	0.0029
7	rs11767100	40766449	0.97	0.222305343836028	1.12	0.083651866997597	1.27398956386715	0.801779809970644	0.0123	0.0092	0.0917	0.0168	0.0411	0.0225	0.0204	0.0275	0.0023	0.0408	0.0457	0.1297	0.0038	0.0324	0.1157	0.0241	0.0196	0.0044	0.0026	0.0197	0.0306	0.0986	0.0332	0.1065	0.0392	0.0034
7	rs1203718	40766615	0.98	0.192372589028169	1.11	0.0992615496976265	1.27691886242334	0.814501518209793	0.0124	0.0093	0.0919	0.0168	0.0412	0.0225	0.0204	0.0277	0.0023	0.0408	0.0458	0.1295	0.0039	0.0326	0.1155	0.0241	0.0196	0.0045	0.0026	0.0197	0.0307	0.0982	0.0333	0.1058	0.0393	0.0034
7	rs117292311	40766764	0.98	0.192372589028169	1.11	0.0992615496976265	1.27833718833373	0.817573301665339	0.0124	0.0093	0.0919	0.0168	0.0412	0.0225	0.0204	0.0277	0.0023	0.0408	0.0458	0.1295	0.0039	0.0326	0.1155	0.0241	0.0196	0.0045	0.0026	0.0197	0.0307	0.0982	0.0333	0.1058	0.0393	0.0034
7	rs79724241	40772246	0.98	0.192372589028169	1.11	0.0992615496976265	1.30282628857112	0.854001579840113	0.0124	0.0093	0.0919	0.0168	0.0413	0.0226	0.0205	0.0277	0.0023	0.0408	0.0457	0.1295	0.0039	0.0326	0.1153	0.0242	0.0197	0.0045	0.0027	0.0197	0.0307	0.0981	0.0333	0.1056	0.0392	0.0034
7	rs78292445	40781134	0.99	0.165458971998582	1.03	0.312927433563081	1.26229814615251	0.9323921608319	0.0125	0.0095	0.0918	0.017	0.0418	0.0228	0.0208	0.0282	0.0026	0.0405	0.0455	0.1288	0.0044	0.0333	0.1137	0.0244	0.02	0.0047	0.0029	0.0197	0.0309	0.0975	0.0333	0.1045	0.0389	0.0037
7	rs73125725	40796889	1	0.141401729381863	1.02	0.35283343175317	1.44081948424486	1.38803620025478	0.0129	0.0101	0.092	0.0171	0.0421	0.0237	0.0215	0.0295	0.0032	0.0396	0.0449	0.1273	0.0055	0.0346	0.1101	0.0251	0.0209	0.0051	0.0036	0.0197	0.0314	0.0963	0.033	0.1019	0.0384	0.0045
7	rs7802357	40797219	1	0.141401729381863	1.02	0.35283343175317	1.44260054414849	1.40077211914573	0.0129	0.0101	0.092	0.0171	0.0421	0.0238	0.0215	0.0295	0.0032	0.0395	0.0449	0.1273	0.0055	0.0346	0.1101	0.0251	0.0209	0.0051	0.0036	0.0197	0.0314	0.0963	0.033	0.1019	0.0384	0.0045
7	rs976829	40798267	1	0.141401729381863	1.02	0.35283343175317	1.43577756483357	1.38583059379784	0.0129	0.0101	0.092	0.0171	0.0421	0.0238	0.0215	0.0295	0.0032	0.0395	0.0449	0.1272	0.0055	0.0346	0.1101	0.0251	0.0209	0.0051	0.0036	0.0197	0.0314	0.0963	0.033	0.1019	0.0384	0.0045
7	rs78944381	40800496	1	0.141401729381863	1.02	0.35283343175317	1.43093952728806	1.3875271627489	0.0129	0.0101	0.092	0.0171	0.042	0.0238	0.0215	0.0295	0.0032	0.0395	0.0448	0.1272	0.0055	0.0346	0.1101	0.0251	0.0209	0.0051	0.0036	0.0196	0.0314	0.0962	0.033	0.1019	0.0384	0.0045
7	rs73125727	40802737	1	0.141401729381863	1.02	0.35283343175317	1.42975562322498	1.38820588627224	0.0129	0.0101	0.0921	0.0171	0.042	0.0238	0.0215	0.0295	0.0032	0.0395	0.0448	0.1271	0.0055	0.0347	0.11	0.0252	0.0209	0.0051	0.0036	0.0196	0.0314	0.0962	0.0329	0.1018	0.0384	0.0045
7	rs79730736	40804235	1	0.141401729381863	1.02	0.35283343175317	1.42325064167731	1.39295848295636	0.0129	0.0101	0.0921	0.0171	0.042	0.0238	0.0215	0.0296	0.0033	0.0395	0.0448	0.127	0.0055	0.0348	0.11	0.0252	0.0209	0.0051	0.0037	0.0196	0.0314	0.0961	0.0329	0.1018	0.0384	0.0045
7	rs73125734	40818758	1.01	0.120031835070186	1.02	0.35283343175317	1.54768056559799	1.59780723417498	0.0128	0.0104	0.0935	0.0172	0.0419	0.0241	0.0217	0.0305	0.0036	0.0396	0.0443	0.1255	0.0059	0.0354	0.1081	0.0255	0.021	0.0051	0.004	0.0195	0.0316	0.0957	0.0326	0.1005	0.0387	0.0048
7	rs12155167	40820783	1.01	0.120031835070186	1.02	0.35283343175317	1.54493967272818	1.59624556026194	0.0128	0.0104	0.0935	0.0172	0.0419	0.0241	0.0217	0.0305	0.0036	0.0396	0.0443	0.1255	0.006	0.0354	0.1081	0.0255	0.021	0.0052	0.004	0.0195	0.0316	0.0957	0.0326	0.1005	0.0387	0.0048
7	rs17688144	40823944	1.01	0.120031835070186	1.02	0.35283343175317	1.55194766906513	1.60961410979862	0.0128	0.0105	0.0935	0.0172	0.0418	0.0241	0.0217	0.0305	0.0036	0.0395	0.0443	0.1254	0.006	0.0355	0.108	0.0255	0.021	0.0052	0.004	0.0195	0.0316	0.0957	0.0326	0.1004	0.0387	0.0048
7	rs78155765	40825819	1.01	0.120031835070186	1.01	0.39608418712213	1.56722193595141	1.62195603745317	0.0128	0.0105	0.0936	0.0172	0.0418	0.0242	0.0217	0.0306	0.0037	0.0395	0.0442	0.1254	0.006	0.0356	0.1079	0.0255	0.021	0.0052	0.004	0.0195	0.0316	0.0956	0.0325	0.1004	0.0387	0.0049
7	rs1921746	40835945	1.01	0.120031835070186	1.01	0.39608418712213	1.61852338866807	1.65470495053429	0.0128	0.0105	0.0936	0.0172	0.0418	0.0242	0.0218	0.0306	0.0037	0.0395	0.0442	0.1256	0.0061	0.0356	0.1078	0.0256	0.021	0.0052	0.0041	0.0195	0.0317	0.0956	0.0325	0.1	0.0388	0.0049
7	rs55764442	40846482	1.01	0.120031835070186	1.01	0.39608418712213	1.61914259396335	1.6461597821795	0.0128	0.0105	0.0936	0.0172	0.0418	0.0243	0.0218	0.0306	0.0037	0.0395	0.0442	0.1255	0.0061	0.0357	0.1078	0.0256	0.021	0.0052	0.0041	0.0195	0.0317	0.0956	0.0325	0.0999	0.0388	0.0049
7	rs13225441	40848552	1.01	0.120031835070186	1.01	0.39608418712213	1.63910535936809	1.65906729981638	0.0128	0.0105	0.0937	0.0172	0.0418	0.0243	0.0218	0.0307	0.0037	0.0395	0.0442	0.1254	0.0062	0.0357	0.1077	0.0257	0.021	0.0052	0.0041	0.0195	0.0317	0.0956	0.0324	0.0998	0.0388	0.0049
7	rs17688571	40862763	1.01	0.120031835070186	1.01	0.39608418712213	1.72171694953188	1.68930183250266	0.0128	0.0106	0.0938	0.0172	0.0417	0.0243	0.0218	0.0307	0.0037	0.0396	0.0443	0.1252	0.0062	0.0357	0.1076	0.0257	0.0211	0.0052	0.0041	0.0194	0.0318	0.0954	0.0324	0.0997	0.0388	0.0049
7	rs17688601	40866663	1.01	0.120031835070186	1.01	0.39608418712213	1.80928188563344	1.71119808688826	0.0129	0.0107	0.0934	0.0172	0.0418	0.0243	0.0218	0.0308	0.0038	0.0395	0.0443	0.1252	0.0064	0.0358	0.1075	0.0258	0.0212	0.0052	0.0042	0.0192	0.0318	0.0954	0.0323	0.0995	0.0389	0.005
7	rs75138395	40869110	1.01	0.120031835070186	1.01	0.39608418712213	1.94434032838334	1.73260895865813	0.0129	0.011	0.093	0.0173	0.0419	0.0244	0.0219	0.0309	0.0038	0.0395	0.0442	0.1249	0.0066	0.0359	0.1075	0.026	0.0213	0.0052	0.0043	0.0191	0.0317	0.0953	0.0322	0.099	0.0389	0.0051
7	rs10247275	40870771	1.01	0.120031835070186	1.02	0.35283343175317	1.95545899342288	1.74016474684737	0.0129	0.011	0.093	0.0173	0.0419	0.0244	0.0219	0.0309	0.0038	0.0395	0.0442	0.1249	0.0066	0.0359	0.1075	0.026	0.0213	0.0052	0.0043	0.0191	0.0316	0.0953	0.0322	0.099	0.0389	0.0051
7	rs2876979	40885934	1.02	0.101174939294895	1.02	0.35283343175317	2.25493037627164	1.83598505345354	0.0129	0.0114	0.0925	0.0174	0.042	0.0246	0.0221	0.0312	0.0039	0.0394	0.0441	0.124	0.0069	0.0362	0.1074	0.0264	0.0215	0.0052	0.0044	0.019	0.0317	0.0946	0.0318	0.0985	0.039	0.0054
7	rs10263609	40904552	1.02	0.101174939294895	1.02	0.35283343175317	2.40582040190245	1.86897532521911	0.0131	0.0115	0.0923	0.0174	0.042	0.0247	0.0221	0.0311	0.0039	0.0394	0.044	0.1237	0.0071	0.0362	0.1075	0.0266	0.0215	0.0052	0.0045	0.019	0.0316	0.0946	0.0316	0.0984	0.039	0.0055
7	rs7782973	40909142	1.04	0.0702833737600549	1.02	0.35283343175317	2.9602487375743	2.06498753032362	0.0136	0.0117	0.0908	0.0179	0.0421	0.0257	0.023	0.0311	0.0041	0.0394	0.0435	0.1221	0.0078	0.0367	0.1063	0.0282	0.0223	0.0053	0.0048	0.0189	0.0313	0.0944	0.0307	0.0971	0.0391	0.0058
7	rs77654524	40909353	1.04	0.0702833737600549	1.02	0.35283343175317	2.9615044581958	2.06498753032362	0.0136	0.0117	0.0907	0.0179	0.0421	0.0257	0.0231	0.0311	0.0041	0.0394	0.0435	0.1221	0.0078	0.0367	0.1063	0.0282	0.0223	0.0053	0.0048	0.0189	0.0313	0.0943	0.0307	0.0971	0.0391	0.0058
7	rs78791128	40916881	1.04	0.0702833737600549	1.02	0.35283343175317	3.19631759235082	2.21040192093629	0.0135	0.0119	0.0901	0.0182	0.0419	0.026	0.0235	0.0309	0.0041	0.0391	0.0431	0.1221	0.008	0.0369	0.1056	0.0289	0.0227	0.0052	0.0048	0.0189	0.0314	0.0944	0.0307	0.0967	0.0386	0.006
7	rs76114764	40917835	1.05	0.0578850268271129	1.02	0.35283343175317	3.20697833092003	2.21730637109843	0.0135	0.0119	0.0901	0.0182	0.0419	0.026	0.0236	0.0309	0.0041	0.0391	0.0431	0.1221	0.008	0.0369	0.1055	0.0289	0.0227	0.0052	0.0048	0.0189	0.0314	0.0944	0.0307	0.0967	0.0386	0.006
7	rs17689040	40920313	1.05	0.0578850268271129	1.02	0.35283343175317	3.26340295156567	2.24440565207816	0.0135	0.0119	0.09	0.0183	0.042	0.0261	0.0236	0.031	0.0042	0.0391	0.043	0.1221	0.008	0.0369	0.1054	0.0291	0.0228	0.0052	0.0048	0.019	0.0313	0.0943	0.0307	0.0966	0.0386	0.006
7	rs2041048	40921689	1.05	0.0578850268271129	1.02	0.35283343175317	3.32257102206269	2.26097683952885	0.0135	0.0119	0.0899	0.0183	0.042	0.0261	0.0236	0.0309	0.0042	0.039	0.043	0.122	0.008	0.0368	0.1054	0.0294	0.0228	0.0052	0.0048	0.019	0.0313	0.0944	0.0307	0.0967	0.0385	0.006
7	rs77986532	40921787	NA	NA	NA	NA	3.3433569280009	2.26954164616433	0.0135	0.012	0.0898	0.0183	0.042	0.0261	0.0236	0.0309	0.0042	0.039	0.043	0.122	0.008	0.0368	0.1053	0.0294	0.0228	0.0052	0.0048	0.019	0.0313	0.0944	0.0307	0.0967	0.0385	0.006
7	rs6963576	40924364	NA	NA	NA	NA	3.44061671783127	2.42788251109856	0.0134	0.0121	0.0896	0.0187	0.0418	0.0265	0.024	0.0311	0.0043	0.0394	0.0426	0.1211	0.0082	0.037	0.1048	0.0302	0.0229	0.0052	0.0049	0.019	0.0308	0.0939	0.0303	0.0964	0.0384	0.0062
7	rs73689902	40924902	NA	NA	NA	NA	3.61389113426145	2.49342498579956	0.0135	0.0121	0.0893	0.0189	0.0417	0.0267	0.0243	0.0313	0.0043	0.0395	0.0426	0.1205	0.0084	0.037	0.1042	0.0309	0.0233	0.0053	0.0049	0.0191	0.0305	0.0934	0.0301	0.0961	0.0385	0.0063
7	rs992223	40926906	NA	NA	NA	NA	3.99314038447078	2.60917579375205	0.0136	0.0126	0.0893	0.0194	0.0413	0.0277	0.0254	0.0322	0.0045	0.0408	0.0431	0.1178	0.0089	0.0377	0.1023	0.0313	0.0234	0.0054	0.005	0.0193	0.0296	0.092	0.0294	0.0954	0.0387	0.0065
7	rs10276497	40928113	NA	NA	NA	NA	4.45731125764183	2.68996747763152	0.0138	0.0128	0.0896	0.0198	0.0407	0.0285	0.0264	0.0334	0.0047	0.0411	0.0434	0.1174	0.009	0.0382	0.101	0.0319	0.0237	0.0052	0.0051	0.0195	0.0287	0.0898	0.0284	0.0954	0.0386	0.0064
7	rs34178185	40929623	NA	NA	NA	NA	4.7242518701868	2.42420666149364	0.0133	0.0127	0.0895	0.0195	0.0401	0.0285	0.027	0.0345	0.0045	0.0412	0.0428	0.1205	0.0088	0.0383	0.1002	0.0323	0.0234	0.0049	0.0049	0.0193	0.0272	0.0899	0.0274	0.0965	0.0385	0.0061
7	rs148545204	40930587	1.16	0.00368959424733411	1.01	0.39608418712213	4.81574584298753	2.39133827005148	0.0132	0.0126	0.0896	0.0195	0.0399	0.0286	0.0272	0.0348	0.0044	0.0414	0.0424	0.1212	0.0086	0.0384	0.0999	0.0327	0.0233	0.0047	0.0048	0.0193	0.0263	0.0904	0.0271	0.0975	0.0383	0.0059
7	rs10259372	40931308	1.17	0.00269820593529537	1.01	0.39608418712213	4.50777099708028	2.30859040516941	0.0131	0.0125	0.0895	0.0194	0.0395	0.0285	0.0271	0.0356	0.0044	0.0413	0.0423	0.1217	0.0084	0.0385	0.0995	0.0328	0.0234	0.0047	0.0046	0.0193	0.0256	0.0913	0.0269	0.0983	0.0382	0.0058
7	rs4560710	40932030	1.18	0.00195114464099788	0.99	0.493036143459036	4.37176128668957	2.27008847543317	0.0131	0.0123	0.0894	0.0195	0.0392	0.0286	0.0272	0.0361	0.0043	0.0414	0.0422	0.1223	0.0083	0.0383	0.0993	0.033	0.0233	0.0046	0.0045	0.0193	0.0252	0.0917	0.0267	0.0987	0.038	0.0056
7	rs77615228	40939403	NA	NA	NA	NA	2.36959639041025	1.25943460100924	0.0116	0.009	0.0878	0.0199	0.036	0.0282	0.0271	0.036	0.0028	0.0425	0.0424	0.1298	0.0053	0.0376	0.1003	0.0328	0.0219	0.0038	0.003	0.0185	0.0207	0.1022	0.0263	0.1076	0.0359	0.0034
7	rs11767956	40939687	NA	NA	NA	NA	2.03243149618431	1.08396357537215	0.0115	0.0089	0.0882	0.0197	0.036	0.0282	0.027	0.0359	0.0028	0.0424	0.0422	0.1304	0.0052	0.0378	0.1003	0.0327	0.022	0.0038	0.003	0.0184	0.0201	0.1028	0.0261	0.1081	0.0359	0.0033
7	rs6955385	40940836	NA	NA	NA	NA	1.73555355059188	0.86005309647304	0.0109	0.0081	0.0892	0.0199	0.036	0.0279	0.0262	0.0363	0.0023	0.0413	0.0422	0.1324	0.004	0.0381	0.1016	0.0322	0.0211	0.0032	0.0024	0.0184	0.0191	0.1063	0.026	0.1098	0.0354	0.0027
7	rs258076	40944385	NA	NA	NA	NA	1.43054485229113	0.693143018288334	0.0107	0.008	0.0896	0.0199	0.036	0.0278	0.026	0.0363	0.0023	0.0411	0.0422	0.1329	0.0038	0.0382	0.1019	0.032	0.0209	0.0031	0.0022	0.0184	0.0189	0.1071	0.026	0.11	0.0353	0.0026
7	rs29871	40945186	NA	NA	NA	NA	1.36132801355684	0.605551373618179	0.0107	0.008	0.0897	0.02	0.0361	0.0278	0.0259	0.0363	0.0023	0.0411	0.0424	0.1331	0.0038	0.0382	0.1019	0.0319	0.0208	0.0031	0.0023	0.0185	0.0188	0.1072	0.026	0.1098	0.0354	0.0027
7	rs73129916	40950265	NA	NA	NA	NA	1.35793963913304	0.561415398429351	0.0105	0.0077	0.0897	0.0199	0.0363	0.0278	0.0257	0.0365	0.0022	0.041	0.0427	0.1336	0.0036	0.0382	0.1021	0.0317	0.0206	0.003	0.0021	0.0186	0.0186	0.1075	0.0261	0.1096	0.0354	0.0025
7	rs5029285	40952880	1.14	0.00667397486856553	0.99	0.493036143459036	1.35861706022363	0.546792190944235	0.0105	0.0076	0.0897	0.0199	0.0363	0.0277	0.0256	0.0365	0.0022	0.041	0.0428	0.1338	0.0036	0.0382	0.1022	0.0317	0.0206	0.003	0.0021	0.0187	0.0185	0.1076	0.0262	0.1096	0.0354	0.0025
7	rs29880	40954481	1.14	0.00667397486856553	0.99	0.493036143459036	1.35368447229665	0.536027041276647	0.0105	0.0076	0.0897	0.0199	0.0363	0.0277	0.0256	0.0365	0.0022	0.041	0.0429	0.1338	0.0035	0.0382	0.1022	0.0316	0.0206	0.003	0.0021	0.0187	0.0185	0.1077	0.0262	0.1096	0.0354	0.0024
7	rs17714902	40959827	1.14	0.00667397486856553	0.99	0.493036143459036	1.33546384944732	0.511899009041047	0.0104	0.0075	0.0897	0.0199	0.0362	0.0277	0.0255	0.0366	0.0021	0.0414	0.0428	0.134	0.0035	0.0383	0.1022	0.0316	0.0206	0.003	0.002	0.0187	0.0185	0.1077	0.0263	0.1094	0.0354	0.0024
7	rs9648489	40963206	1.14	0.00667397486856553	0.99	0.493036143459036	1.36869653574216	0.498160165831876	0.0103	0.0073	0.0899	0.0198	0.0363	0.0273	0.0254	0.0368	0.0021	0.0414	0.0429	0.1343	0.0034	0.0383	0.1023	0.0317	0.0206	0.0028	0.002	0.0188	0.0185	0.108	0.0264	0.1095	0.0354	0.0024
7	rs7789197	40965127	1.14	0.00667397486856553	0.99	0.493036143459036	1.36685300632577	0.495560573879365	0.0103	0.0073	0.09	0.0198	0.0363	0.0273	0.0254	0.0369	0.002	0.0414	0.0429	0.1343	0.0033	0.0383	0.1023	0.0317	0.0206	0.0028	0.0019	0.0188	0.0185	0.108	0.0264	0.1095	0.0354	0.0024
7	rs79109027	41000676	1.14	0.00667397486856553	0.99	0.493036143459036	1.45538854954435	0.487510419262936	0.0102	0.0073	0.0902	0.0196	0.0362	0.0268	0.0252	0.0372	0.002	0.0415	0.0429	0.1345	0.0031	0.0384	0.1025	0.0317	0.0205	0.0027	0.0019	0.0188	0.0185	0.1085	0.0263	0.1094	0.0355	0.0024
7	rs74974290	41002231	1.14	0.00667397486856553	0.99	0.493036143459036	1.45260932293437	0.486285410258839	0.0101	0.0073	0.0903	0.0196	0.0362	0.0268	0.0252	0.0373	0.0019	0.0415	0.0429	0.1345	0.0031	0.0384	0.1026	0.0317	0.0205	0.0027	0.0019	0.0188	0.0184	0.1086	0.0263	0.1094	0.0355	0.0024
7	rs4724009	41003307	1.14	0.00667397486856553	0.99	0.493036143459036	1.47260350745567	0.486829760810797	0.0101	0.0073	0.0903	0.0196	0.0363	0.0268	0.0252	0.0373	0.0019	0.0415	0.0429	0.1345	0.0031	0.0384	0.1026	0.0317	0.0205	0.0027	0.0019	0.0188	0.0184	0.1086	0.0263	0.1095	0.0355	0.0024
7	rs116993793	41004034	1.14	0.00667397486856553	0.99	0.493036143459036	1.47909075790628	0.489144996435761	0.0101	0.0073	0.0903	0.0195	0.0363	0.0268	0.0253	0.0373	0.0019	0.0415	0.0429	0.1345	0.0031	0.0384	0.1026	0.0317	0.0205	0.0027	0.0019	0.0188	0.0184	0.1086	0.0263	0.1095	0.0355	0.0024
7	rs9648071	41004609	1.14	0.00667397486856553	0.97	0.604552021827049	1.51218668127695	0.493920519340683	0.0101	0.0073	0.0904	0.0195	0.0362	0.0268	0.0253	0.0373	0.0019	0.0415	0.0429	0.1346	0.0031	0.0382	0.1026	0.0317	0.0205	0.0026	0.0019	0.0187	0.0184	0.1087	0.0263	0.1095	0.0355	0.0023
7	rs79157358	41010350	1.13	0.008831401728466	0.96	0.665984986819169	1.66853406069508	0.47597270842021	0.0098	0.0071	0.0913	0.0192	0.0362	0.026	0.0251	0.0373	0.0017	0.0414	0.0424	0.1358	0.0028	0.0381	0.1035	0.0315	0.0202	0.0023	0.0015	0.0183	0.0177	0.1106	0.026	0.1105	0.0351	0.0022
7	rs78387855	41014604	1.13	0.008831401728466	0.96	0.665984986819169	1.78049513136663	0.445916567275182	0.0095	0.007	0.0918	0.019	0.0361	0.0255	0.025	0.0374	0.0016	0.0414	0.042	0.1366	0.0026	0.0381	0.1041	0.0314	0.02	0.0021	0.0013	0.018	0.0173	0.1119	0.0258	0.1112	0.0349	0.0021
7	rs10280464	41024274	1.13	0.008831401728466	0.96	0.665984986819169	1.75579676980394	0.438881282353612	0.0095	0.007	0.0919	0.019	0.0361	0.0255	0.025	0.0374	0.0015	0.0414	0.0419	0.1368	0.0025	0.0381	0.1041	0.0314	0.02	0.0021	0.0013	0.018	0.0173	0.1122	0.0258	0.1114	0.0349	0.0021
7	rs59555466	41026640	1.13	0.008831401728466	0.96	0.665984986819169	1.72562106761268	0.444985676013186	0.0095	0.007	0.092	0.019	0.036	0.0255	0.025	0.0374	0.0015	0.0413	0.0419	0.137	0.0025	0.0381	0.1042	0.0314	0.02	0.0021	0.0013	0.018	0.0172	0.1123	0.0258	0.1116	0.0348	0.0021
7	rs17772037	41027253	1.13	0.008831401728466	0.96	0.665984986819169	1.72878884150624	0.445118628872377	0.0095	0.007	0.092	0.019	0.0361	0.0255	0.025	0.0374	0.0015	0.0413	0.0419	0.137	0.0025	0.0381	0.1042	0.0314	0.02	0.0021	0.0012	0.018	0.0172	0.1123	0.0257	0.1116	0.0348	0.0021
7	rs75332899	41037536	1.13	0.008831401728466	0.96	0.665984986819169	1.73968032255274	0.443789574994847	0.0094	0.007	0.0921	0.0189	0.036	0.0254	0.025	0.0374	0.0014	0.0413	0.0418	0.1371	0.0024	0.0381	0.1043	0.0313	0.02	0.0021	0.0012	0.0179	0.0171	0.1126	0.0257	0.1116	0.0348	0.002
7	rs76007415	41043561	1.13	0.008831401728466	0.96	0.665984986819169	1.73745778897857	0.444321069904285	0.0094	0.007	0.0922	0.0189	0.036	0.0254	0.025	0.0373	0.0014	0.0413	0.0417	0.1372	0.0024	0.0381	0.1043	0.0313	0.02	0.002	0.0012	0.0179	0.0171	0.1127	0.0257	0.1116	0.0348	0.002
7	rs111560423	41044255	1.13	0.008831401728466	0.96	0.665984986819169	1.7360824324843	0.444188180337786	0.0094	0.007	0.0922	0.0189	0.0359	0.0253	0.025	0.0373	0.0014	0.0413	0.0417	0.1373	0.0024	0.0381	0.1043	0.0312	0.02	0.002	0.0012	0.0179	0.0171	0.1129	0.0257	0.1117	0.0348	0.002
7	rs80005817	41045547	1.12	0.0115632168117458	0.96	0.665984986819169	1.73978618224274	0.438616383828987	0.0094	0.007	0.0926	0.0188	0.0357	0.0251	0.025	0.0371	0.0014	0.0413	0.0414	0.1378	0.0023	0.0381	0.1046	0.031	0.0199	0.002	0.0011	0.0178	0.0169	0.1136	0.0255	0.1119	0.0347	0.002
7	rs75603545	41050122	1.12	0.0115632168117458	0.96	0.665984986819169	1.72900009873707	0.431348465334757	0.0094	0.0069	0.0927	0.0188	0.0357	0.025	0.025	0.0371	0.0013	0.0412	0.0413	0.138	0.0023	0.0382	0.1047	0.0309	0.0198	0.002	0.0011	0.0178	0.0167	0.114	0.0255	0.1119	0.0349	0.002
7	rs73688224	41050856	1.12	0.0115632168117458	0.96	0.665984986819169	1.71697287593007	0.449378671533836	0.0094	0.0069	0.0928	0.0188	0.0357	0.025	0.0251	0.0371	0.0013	0.0412	0.0413	0.138	0.0023	0.0382	0.1047	0.0309	0.0198	0.002	0.0011	0.0178	0.0167	0.114	0.0254	0.1119	0.0349	0.002
7	rs13246301	41054780	1.12	0.0115632168117458	0.96	0.665984986819169	1.70108748082831	0.440471568273894	0.0094	0.0069	0.0928	0.0188	0.0357	0.025	0.0251	0.0371	0.0013	0.0412	0.0414	0.138	0.0022	0.0382	0.1047	0.0309	0.0198	0.0019	0.0011	0.0177	0.0167	0.1141	0.0255	0.1119	0.035	0.0019
7	rs62449676	41059233	1.12	0.0115632168117458	0.97	0.604552021827049	1.70676239222093	0.418610467744547	0.0094	0.0069	0.0928	0.0187	0.0356	0.0249	0.025	0.0371	0.0013	0.0412	0.0414	0.1381	0.0022	0.0382	0.1048	0.0308	0.0197	0.0019	0.0011	0.0177	0.0167	0.1142	0.0255	0.1118	0.035	0.0019
7	rs10441103	41060718	1.12	0.0115632168117458	0.97	0.604552021827049	1.71275977716689	0.42227683018828	0.0094	0.0069	0.0929	0.0187	0.0356	0.025	0.025	0.0371	0.0013	0.0412	0.0414	0.1381	0.0022	0.0382	0.1048	0.0308	0.0197	0.0019	0.0011	0.0177	0.0167	0.1143	0.0255	0.1118	0.035	0.0019
7	rs79307940	41063204	1.12	0.0115632168117458	0.97	0.604552021827049	1.72140053522066	0.418741260159837	0.0094	0.0069	0.0929	0.0187	0.0356	0.025	0.025	0.0371	0.0012	0.0413	0.0415	0.1381	0.0022	0.0382	0.1048	0.0308	0.0197	0.0019	0.0011	0.0177	0.0167	0.1143	0.0255	0.1118	0.035	0.0019
7	rs7792912	41066269	1.12	0.0115632168117458	0.97	0.604552021827049	1.72519885147559	0.417564527203756	0.0094	0.0069	0.0929	0.0186	0.0357	0.025	0.0249	0.0371	0.0012	0.0412	0.0415	0.1382	0.0021	0.0383	0.1048	0.0307	0.0197	0.0019	0.001	0.0177	0.0167	0.1144	0.0256	0.1117	0.035	0.0019
7	rs10264342	41071809	1.12	0.0115632168117458	0.97	0.604552021827049	1.78145567008056	0.410262900805693	0.0094	0.0068	0.0929	0.0186	0.0356	0.0249	0.0248	0.0371	0.0012	0.0412	0.0416	0.1382	0.0021	0.0383	0.1047	0.0306	0.0197	0.0019	0.001	0.0177	0.0167	0.1146	0.0258	0.1116	0.035	0.0019
7	rs10280625	41075387	1.11	0.0149838864052024	0.97	0.604552021827049	1.33719513422279	0.293150806912992	0.0091	0.0064	0.0943	0.0176	0.0359	0.0241	0.0232	0.0367	9e-04	0.0408	0.0436	0.1375	0.0021	0.0392	0.1049	0.0289	0.0198	0.0019	0.001	0.0181	0.0161	0.1179	0.0276	0.1087	0.0357	0.0018
7	rs4724018	41075786	1.11	0.0149838864052024	0.96	0.665984986819169	1.20150947216151	0.27236458532069	0.0089	0.0063	0.0947	0.0172	0.0359	0.0236	0.0228	0.0365	9e-04	0.0412	0.0435	0.1374	0.0022	0.0395	0.1049	0.0285	0.0196	0.0019	0.0011	0.0181	0.0159	0.1187	0.0283	0.1084	0.0359	0.0018
7	rs73083589	41076289	1.1	0.0192206709224904	0.96	0.665984986819169	1.125106266136	0.282932830997095	0.0087	0.0062	0.0958	0.0169	0.036	0.0233	0.0221	0.0364	9e-04	0.0416	0.043	0.1375	0.0023	0.0394	0.1054	0.0281	0.0195	0.002	0.0011	0.018	0.0156	0.1199	0.0288	0.1076	0.0362	0.0017
7	rs62449680	41080916	1.1	0.0192206709224904	0.96	0.665984986819169	1.07427703292764	0.309581160254168	0.0085	0.0061	0.0968	0.0166	0.0354	0.0229	0.0214	0.0363	9e-04	0.0416	0.0428	0.1378	0.0023	0.0395	0.1065	0.0276	0.0193	0.0021	0.0011	0.0178	0.0153	0.1216	0.0294	0.1064	0.0365	0.0017
7	rs10254530	41085025	1.09	0.0244129772860817	0.96	0.665984986819169	1.0133243086433	0.236439561525388	0.0085	0.006	0.0969	0.0166	0.0354	0.0229	0.0214	0.0363	9e-04	0.0416	0.0428	0.1378	0.0023	0.0396	0.1065	0.0276	0.0193	0.0021	0.0011	0.0178	0.0153	0.1217	0.0294	0.1064	0.0365	0.0017
7	rs10486706	41087156	1.09	0.0244129772860817	0.96	0.665984986819169	0.996897534713728	0.229954083976979	0.0085	0.006	0.097	0.0165	0.0354	0.0228	0.0213	0.0362	9e-04	0.0417	0.0427	0.1377	0.0023	0.0396	0.1067	0.0276	0.0193	0.0021	0.0011	0.0178	0.0153	0.1218	0.0295	0.1062	0.0365	0.0017
7	rs10275849	41088877	1.09	0.0244129772860817	0.96	0.665984986819169	0.958378554845443	0.22559048049696	0.0085	0.006	0.097	0.0166	0.0354	0.0228	0.0212	0.0362	9e-04	0.0417	0.0427	0.1378	0.0022	0.0395	0.1069	0.0276	0.0193	0.0021	0.0011	0.0178	0.0152	0.122	0.0295	0.106	0.0365	0.0017
7	rs77876529	41095992	1.09	0.0244129772860817	0.96	0.665984986819169	0.940148974604409	0.239537666036898	0.0085	0.006	0.0972	0.0165	0.0354	0.0227	0.0211	0.0361	9e-04	0.0419	0.0427	0.1376	0.0023	0.0394	0.1068	0.0275	0.0193	0.0023	0.0011	0.0178	0.0151	0.122	0.0298	0.1055	0.037	0.0017
7	rs11768606	41104077	1.09	0.0244129772860817	0.97	0.604552021827049	0.947859947047243	0.233794382761403	0.0085	0.006	0.0972	0.0165	0.0354	0.0227	0.0211	0.0362	9e-04	0.042	0.0429	0.1376	0.0023	0.0394	0.1068	0.0274	0.0193	0.0023	0.0011	0.0178	0.0151	0.1221	0.0298	0.1051	0.0371	0.0017
7	rs62449703	41106056	1.09	0.0244129772860817	0.97	0.604552021827049	0.94098585857116	0.226678834282372	0.0085	0.006	0.0972	0.0165	0.0354	0.0227	0.0211	0.0362	9e-04	0.042	0.0429	0.1376	0.0023	0.0394	0.1068	0.0274	0.0193	0.0023	0.0011	0.0178	0.0151	0.1221	0.0298	0.1051	0.0372	0.0017
7	rs2329909	41109505	1.09	0.0244129772860817	0.97	0.604552021827049	0.941990527027731	0.253637154796602	0.0085	0.006	0.0972	0.0165	0.0354	0.0226	0.0211	0.0362	9e-04	0.042	0.0428	0.1376	0.0023	0.0394	0.1068	0.0274	0.0193	0.0023	0.0011	0.0178	0.0151	0.1221	0.0299	0.105	0.0373	0.0017
7	rs118112528	41118172	1.09	0.0244129772860817	0.97	0.604552021827049	0.879003586083575	0.252057947031788	0.0084	0.0059	0.0975	0.0163	0.0353	0.0225	0.0209	0.0361	0.001	0.0422	0.0428	0.1372	0.0023	0.0394	0.1068	0.0273	0.0192	0.0026	0.0011	0.0177	0.015	0.1224	0.0304	0.1041	0.0381	0.0017
7	rs12701862	41123452	1.09	0.0244129772860817	0.97	0.604552021827049	0.875752088656357	0.241758495810501	0.0084	0.0059	0.0975	0.0163	0.0353	0.0226	0.0209	0.0361	0.001	0.0422	0.0428	0.1372	0.0023	0.0394	0.1068	0.0273	0.0192	0.0026	0.0011	0.0177	0.015	0.1224	0.0304	0.1041	0.0381	0.0017
7	rs59321755	41125083	1.09	0.0244129772860817	0.97	0.604552021827049	0.888870284561584	0.247899378095038	0.0083	0.0059	0.0975	0.0162	0.0352	0.0225	0.0209	0.0362	0.001	0.0422	0.0428	0.1373	0.0023	0.0394	0.1068	0.0273	0.0192	0.0026	0.0011	0.0178	0.015	0.1225	0.0304	0.1039	0.0381	0.0017
7	rs7807204	41132402	1.09	0.0244129772860817	0.97	0.604552021827049	0.895173217876579	0.245101988245849	0.0084	0.0059	0.0975	0.0162	0.0352	0.0225	0.0209	0.0361	0.001	0.0422	0.0428	0.1373	0.0023	0.0394	0.1068	0.0273	0.0192	0.0026	0.0011	0.0178	0.0149	0.1226	0.0304	0.1039	0.0381	0.0018
7	rs111569319	41146352	1.08	0.0307113420574436	0.98	0.546929419532092	0.944755656984513	0.263977194986213	0.0082	0.0059	0.0981	0.0158	0.0348	0.0226	0.0211	0.0358	0.0011	0.0424	0.0423	0.1373	0.0023	0.0394	0.1071	0.0271	0.0193	0.0028	0.001	0.0186	0.0143	0.1243	0.0313	0.1011	0.0385	0.0017
7	rs13228622	41153826	1.08	0.0307113420574436	0.98	0.546929419532092	0.935217652496185	0.257031619075699	0.0082	0.0059	0.0981	0.0158	0.0349	0.0226	0.0211	0.0358	0.0011	0.0424	0.0423	0.1373	0.0023	0.0394	0.1071	0.0271	0.0193	0.0028	0.001	0.0186	0.0143	0.1244	0.0314	0.101	0.0385	0.0017
7	rs10227663	41161403	1.07	0.0382760853635132	0.98	0.546929419532092	0.916179774506793	0.238983484682923	0.0081	0.0059	0.0982	0.0158	0.0348	0.0225	0.0211	0.0358	0.0011	0.0424	0.0423	0.1373	0.0023	0.0394	0.1071	0.0271	0.0193	0.0028	0.001	0.0187	0.0143	0.1244	0.0315	0.1009	0.0386	0.0017
7	rs75630473	41164894	1.07	0.0382760853635132	0.98	0.546929419532092	0.923227194204874	0.2405362278737	0.0082	0.0059	0.0983	0.0158	0.0348	0.0226	0.0211	0.0358	0.0011	0.0424	0.0423	0.1372	0.0023	0.0394	0.1071	0.0271	0.0193	0.0029	0.001	0.0187	0.0143	0.1244	0.0315	0.1009	0.0386	0.0017
7	rs6978132	41166344	1.07	0.0382760853635132	0.98	0.546929419532092	0.92414085877963	0.231707098476218	0.0082	0.0059	0.0984	0.0158	0.0348	0.0226	0.0211	0.0358	0.0011	0.0424	0.0423	0.1372	0.0023	0.0394	0.1071	0.0271	0.0193	0.0029	0.001	0.0187	0.0142	0.1244	0.0315	0.1008	0.0386	0.0017
7	rs75574622	41175773	1.07	0.0382760853635132	0.98	0.546929419532092	0.956186732806206	0.246779211477227	0.0081	0.0059	0.0979	0.0156	0.0348	0.0225	0.0216	0.0356	0.0011	0.0423	0.0422	0.1371	0.0023	0.0393	0.1068	0.0273	0.0192	0.0031	0.001	0.019	0.0141	0.1245	0.0317	0.101	0.0387	0.0017
7	rs10274211	41179594	1.07	0.0382760853635132	0.98	0.546929419532092	0.960234791660527	0.245660658319526	0.0081	0.0059	0.0979	0.0156	0.0347	0.0225	0.0216	0.0356	0.0011	0.0423	0.0422	0.1371	0.0023	0.0393	0.1069	0.0274	0.0193	0.0031	0.001	0.019	0.014	0.1245	0.0317	0.101	0.0386	0.0017
7	rs28239	41200374	1.07	0.0382760853635132	0.98	0.546929419532092	0.985779810776377	0.240425210901591	0.008	0.0059	0.098	0.0156	0.0347	0.0226	0.0215	0.0358	0.0011	0.0422	0.0422	0.1372	0.0023	0.0393	0.107	0.0274	0.0193	0.0032	0.0011	0.019	0.014	0.1245	0.0317	0.1007	0.0386	0.0017
7	rs10261869	41214917	NA	NA	NA	NA	0.995526447169998	0.241869709248799	0.008	0.0059	0.0981	0.0156	0.0347	0.0226	0.0215	0.0358	0.0011	0.0423	0.0421	0.1372	0.0023	0.0393	0.107	0.0274	0.0193	0.0032	0.0011	0.019	0.014	0.1246	0.0318	0.1005	0.0386	0.0017
7	rs117009016	41218704	NA	NA	NA	NA	0.999813655598697	0.241980939028418	0.008	0.0059	0.0981	0.0156	0.0347	0.0226	0.0215	0.0358	0.0011	0.0423	0.0421	0.1372	0.0023	0.0393	0.107	0.0274	0.0193	0.0032	0.0011	0.019	0.014	0.1246	0.0318	0.1005	0.0386	0.0017
7	rs78778074	41219965	NA	NA	NA	NA	1.00161652671699	0.241424953590957	0.008	0.0059	0.0981	0.0156	0.0347	0.0226	0.0215	0.0358	0.0011	0.0423	0.0421	0.1372	0.0023	0.0393	0.107	0.0274	0.0192	0.0032	0.0011	0.019	0.0141	0.1246	0.0318	0.1005	0.0386	0.0017
7	rs79697754	41225823	NA	NA	NA	NA	1.00694701944887	0.246107885669138	0.0079	0.0058	0.0981	0.0155	0.0347	0.0227	0.0215	0.0359	0.0011	0.0422	0.0422	0.1371	0.0023	0.0393	0.107	0.0273	0.0192	0.0033	0.0011	0.019	0.0141	0.1246	0.0318	0.1005	0.0387	0.0017
7	rs29538	41226502	NA	NA	NA	NA	1.02266108136351	0.246667283478896	0.0079	0.0058	0.0981	0.0156	0.0347	0.0227	0.0216	0.0359	0.0011	0.0422	0.0422	0.1371	0.0023	0.0394	0.1069	0.0273	0.0192	0.0033	0.0011	0.019	0.0141	0.1246	0.0318	0.1004	0.0387	0.0017
7	rs17691101	41227075	NA	NA	NA	NA	1.02482732782002	0.251269512319485	0.0079	0.0058	0.0981	0.0156	0.0347	0.0227	0.0216	0.0359	0.0011	0.0422	0.0422	0.1371	0.0023	0.0394	0.1069	0.0273	0.0192	0.0033	0.0011	0.019	0.0141	0.1246	0.0318	0.1004	0.0387	0.0017
7	rs255011	41228537	NA	NA	NA	NA	1.03220646500672	0.252734369064526	0.0079	0.0058	0.0981	0.0156	0.0347	0.0227	0.0215	0.0359	0.0011	0.0423	0.0422	0.1371	0.0023	0.0394	0.1069	0.0273	0.0192	0.0033	0.0011	0.019	0.0141	0.1247	0.0318	0.1003	0.0386	0.0017
7	rs117297274	41230844	NA	NA	NA	NA	1.04842840342666	0.249357999179389	0.0079	0.0057	0.098	0.0155	0.0347	0.0227	0.0215	0.036	0.0011	0.0423	0.0422	0.1371	0.0023	0.0394	0.1069	0.0273	0.0192	0.0033	0.0011	0.0191	0.0141	0.1247	0.0318	0.1003	0.0386	0.0017
7	rs117337482	41231965	NA	NA	NA	NA	1.04991614588581	0.252283357420548	0.0079	0.0057	0.098	0.0155	0.0347	0.0227	0.0215	0.036	0.0011	0.0424	0.0422	0.1371	0.0023	0.0394	0.1069	0.0273	0.0192	0.0033	0.001	0.0191	0.0141	0.1247	0.0318	0.1002	0.0387	0.0017
7	rs117268386	41240716	NA	NA	NA	NA	1.05017877697502	0.268907857295775	0.0079	0.0058	0.0978	0.0156	0.0346	0.0227	0.0217	0.0359	0.0011	0.0423	0.042	0.1371	0.0023	0.0393	0.1068	0.0274	0.0194	0.0034	0.0011	0.0191	0.014	0.1249	0.0319	0.0999	0.0387	0.0017
7	rs73089805	41242368	NA	NA	NA	NA	1.04965354128258	0.2668404056607	0.0078	0.0058	0.0978	0.0156	0.0345	0.0228	0.0217	0.0359	0.0011	0.0423	0.042	0.1371	0.0023	0.0393	0.1068	0.0274	0.0194	0.0034	0.0011	0.0191	0.014	0.125	0.0319	0.0998	0.0387	0.0017
7	rs17716329	41264796	NA	NA	NA	NA	1.02387395017147	0.281765454544118	0.0077	0.0058	0.0972	0.0156	0.0343	0.0229	0.022	0.0357	0.0012	0.0422	0.0417	0.1372	0.0023	0.0393	0.1067	0.0276	0.0198	0.0035	0.0012	0.0192	0.0139	0.1253	0.0321	0.099	0.039	0.0017
7	rs2051870	41273415	NA	NA	NA	NA	0.989451561779772	0.281415529870671	0.0077	0.0058	0.0972	0.0156	0.0343	0.0229	0.0221	0.0357	0.0012	0.0422	0.0416	0.1372	0.0023	0.0393	0.1068	0.0274	0.0198	0.0036	0.0012	0.0192	0.0139	0.1253	0.0322	0.099	0.039	0.0017
7	rs12019358	41275504	NA	NA	NA	NA	0.99210210514578	0.282582462987247	0.0077	0.0058	0.0971	0.0156	0.0343	0.0229	0.0221	0.0357	0.0012	0.0421	0.0416	0.1372	0.0023	0.0393	0.1068	0.0274	0.0199	0.0036	0.0012	0.0192	0.0139	0.1252	0.0322	0.099	0.039	0.0017
7	rs76622319	41277647	NA	NA	NA	NA	0.963782630774832	0.309701196533519	0.0076	0.0058	0.0971	0.0157	0.0342	0.0229	0.0223	0.0356	0.0012	0.0421	0.0415	0.1374	0.0024	0.0393	0.1069	0.0275	0.0201	0.0037	0.0012	0.0191	0.014	0.1247	0.0325	0.099	0.039	0.0018
7	rs12701874	41278784	NA	NA	NA	NA	0.948951644569729	0.306465094689574	0.0076	0.0059	0.097	0.0157	0.0342	0.0229	0.0223	0.0356	0.0013	0.042	0.0414	0.1374	0.0024	0.0393	0.1069	0.0275	0.0202	0.0037	0.0012	0.0191	0.014	0.1246	0.0325	0.099	0.0391	0.0018
7	rs12155372	41289017	NA	NA	NA	NA	0.844397968141465	0.283049649841416	0.0076	0.0059	0.0961	0.0157	0.0344	0.023	0.0225	0.0357	0.0013	0.0419	0.0415	0.1375	0.0024	0.0397	0.1071	0.0274	0.0204	0.0037	0.0013	0.0188	0.014	0.124	0.0328	0.0987	0.0392	0.0018
7	rs79099504	41291729	NA	NA	NA	NA	0.835062809523772	0.283750872450552	0.0075	0.0059	0.096	0.0157	0.0344	0.023	0.0225	0.0357	0.0014	0.0419	0.0415	0.1376	0.0024	0.0396	0.1071	0.0274	0.0204	0.0037	0.0013	0.0189	0.014	0.124	0.0328	0.0987	0.0392	0.0018
7	rs117266781	41301020	NA	NA	NA	NA	0.792244507189117	0.303835793958286	0.0074	0.0059	0.0959	0.0158	0.0344	0.0232	0.0225	0.0356	0.0014	0.0419	0.0412	0.1375	0.0025	0.0396	0.1072	0.0274	0.0205	0.0038	0.0013	0.0189	0.0141	0.1238	0.0328	0.0986	0.0393	0.0018
7	rs11768187	41304710	NA	NA	NA	NA	0.754590547763027	0.31487581964768	0.0073	0.006	0.0958	0.0159	0.0344	0.0233	0.0226	0.0356	0.0014	0.0418	0.0411	0.1375	0.0025	0.0397	0.1072	0.0273	0.0205	0.0038	0.0013	0.019	0.0142	0.1236	0.0329	0.0985	0.0393	0.0018
7	rs6943312	41306172	NA	NA	NA	NA	0.741083463334352	0.331162550778797	0.0072	0.006	0.0956	0.0159	0.0344	0.0233	0.0226	0.0356	0.0014	0.0418	0.0411	0.1376	0.0025	0.0397	0.1072	0.0273	0.0206	0.0038	0.0013	0.019	0.0142	0.1236	0.033	0.0984	0.0394	0.0018
7	rs37260	41307997	NA	NA	NA	NA	0.734144351876535	0.331529927061795	0.0072	0.006	0.0954	0.0159	0.0344	0.0234	0.0226	0.0356	0.0014	0.0418	0.0411	0.1376	0.0025	0.0398	0.1071	0.0273	0.0206	0.0038	0.0014	0.019	0.0143	0.1234	0.0331	0.0984	0.0395	0.0018
7	rs79884735	41308795	NA	NA	NA	NA	0.720875199154812	0.330305802187718	0.0072	0.006	0.0954	0.0159	0.0344	0.0234	0.0226	0.0356	0.0014	0.0418	0.0411	0.1376	0.0025	0.0398	0.1071	0.0273	0.0206	0.0038	0.0014	0.0191	0.0144	0.1234	0.0331	0.0984	0.0395	0.0018
7	rs13226725	41311029	NA	NA	NA	NA	0.715731507274527	0.328716419914154	0.0072	0.006	0.0953	0.0159	0.0344	0.0234	0.0226	0.0356	0.0014	0.0418	0.0411	0.1377	0.0025	0.0398	0.1071	0.0273	0.0206	0.0038	0.0014	0.0191	0.0144	0.1234	0.0331	0.0984	0.0395	0.0018
7	rs10253292	41313715	NA	NA	NA	NA	0.694879821973115	0.367968643820657	0.0071	0.0059	0.0949	0.0159	0.0345	0.0234	0.0226	0.0355	0.0014	0.0415	0.0412	0.1378	0.0025	0.04	0.1071	0.0272	0.0206	0.0038	0.0014	0.0191	0.0145	0.1226	0.0335	0.0984	0.0397	0.0019
7	rs12670736	41314253	NA	NA	NA	NA	0.507505834301999	0.327129283155808	0.0069	0.0059	0.0935	0.0157	0.0353	0.0236	0.0226	0.0351	0.0015	0.0411	0.0413	0.1382	0.0027	0.0407	0.1063	0.0267	0.0206	0.0038	0.0014	0.0193	0.0148	0.1215	0.0342	0.0986	0.0409	0.002
7	rs417916	41314465	NA	NA	NA	NA	0.436249332423375	0.313308713535886	0.0069	0.0059	0.0931	0.0155	0.0356	0.0238	0.0228	0.0349	0.0015	0.041	0.0414	0.1384	0.0027	0.0409	0.1061	0.0264	0.0206	0.0037	0.0013	0.0194	0.015	0.1208	0.0345	0.0985	0.0413	0.0021
7	rs17691802	41314759	NA	NA	NA	NA	0.466241062306319	0.370368689147405	0.0068	0.0056	0.0927	0.0155	0.0357	0.0239	0.0229	0.0349	0.0015	0.0408	0.0416	0.1386	0.0028	0.0411	0.1057	0.0262	0.0207	0.0037	0.0013	0.0194	0.0152	0.1198	0.035	0.0986	0.0418	0.002
7	rs62451706	41320299	NA	NA	NA	NA	0.442822851378178	0.459270901946827	0.0067	0.0052	0.0915	0.0156	0.0358	0.0244	0.023	0.0349	0.0015	0.0401	0.042	0.1384	0.003	0.0417	0.1047	0.0258	0.021	0.0036	0.0013	0.0195	0.0154	0.1194	0.0361	0.0981	0.0431	0.002
7	rs117152497	41320922	NA	NA	NA	NA	0.438080296138273	0.445517550678856	0.0067	0.0052	0.0915	0.0156	0.0358	0.0244	0.023	0.0349	0.0015	0.0401	0.042	0.1384	0.003	0.0417	0.1047	0.0258	0.021	0.0036	0.0013	0.0195	0.0154	0.1194	0.0361	0.0981	0.0431	0.002
7	rs432191	41323079	NA	NA	NA	NA	0.424644348583777	0.440604161254861	0.0067	0.0052	0.0914	0.0156	0.0358	0.0244	0.023	0.0349	0.0015	0.0401	0.042	0.1384	0.003	0.0417	0.1047	0.0258	0.0211	0.0036	0.0013	0.0195	0.0154	0.1194	0.0361	0.0981	0.0431	0.002
7	rs37262	41332894	NA	NA	NA	NA	0.33514609926303	0.56339110917095	0.0066	0.0048	0.0909	0.0167	0.036	0.0253	0.0235	0.0343	0.0016	0.0396	0.0421	0.1378	0.0032	0.0422	0.1041	0.0256	0.0219	0.0034	0.0013	0.0191	0.0152	0.1183	0.0363	0.0976	0.0443	0.002
7	rs62451708	41333195	NA	NA	NA	NA	0.349918742955147	0.54385099057193	0.0066	0.0048	0.0908	0.0168	0.0364	0.0255	0.0235	0.034	0.0016	0.0393	0.0421	0.1383	0.0032	0.0422	0.1043	0.0254	0.0218	0.0034	0.0013	0.019	0.0151	0.118	0.0364	0.0973	0.0446	0.0021
7	rs17702840	41335790	0.98	0.192372589028169	0.98	0.546929419532092	0.310600196685133	0.65090395867727	0.0065	0.0047	0.0907	0.017	0.037	0.0261	0.0236	0.0335	0.0016	0.0386	0.0418	0.1397	0.0033	0.0423	0.1051	0.0249	0.0217	0.0032	0.0012	0.0187	0.015	0.1173	0.0365	0.0967	0.0446	0.0021
7	rs56398720	41336992	0.98	0.192372589028169	0.98	0.546929419532092	0.280654106468206	0.599238311216876	0.0065	0.0048	0.0906	0.017	0.0371	0.0261	0.0236	0.0335	0.0016	0.0385	0.0418	0.1398	0.0033	0.0424	0.1052	0.0248	0.0217	0.0032	0.0012	0.0186	0.015	0.1172	0.0365	0.0966	0.0446	0.0021
7	rs62451712	41339302	0.98	0.192372589028169	0.98	0.546929419532092	0.272494776224492	0.587800653789287	0.0065	0.0048	0.0906	0.017	0.0371	0.0261	0.0236	0.0335	0.0016	0.0385	0.0418	0.1398	0.0033	0.0424	0.1052	0.0248	0.0217	0.0032	0.0012	0.0186	0.015	0.1172	0.0365	0.0966	0.0446	0.0021
7	rs37269	41339412	0.98	0.192372589028169	0.99	0.493036143459036	0.271062931070976	0.587658017895726	0.0065	0.0048	0.0906	0.017	0.0371	0.0261	0.0236	0.0335	0.0016	0.0384	0.0418	0.1398	0.0033	0.0425	0.1052	0.0247	0.0217	0.0032	0.0012	0.0186	0.015	0.1172	0.0365	0.0966	0.0446	0.0021
7	rs73091815	41345367	0.98	0.192372589028169	0.99	0.493036143459036	0.26070242103353	0.794442127616285	0.0061	0.0047	0.0901	0.0172	0.0376	0.0261	0.0236	0.0335	0.0017	0.0381	0.0421	0.1396	0.0033	0.0432	0.1051	0.0246	0.0216	0.0032	0.0012	0.0185	0.0151	0.1167	0.0365	0.0966	0.0454	0.0022
7	rs11768528	41350221	0.98	0.192372589028169	0.99	0.493036143459036	0.225316215479154	0.636331255207247	0.0061	0.0047	0.09	0.0173	0.0377	0.0261	0.0236	0.0335	0.0017	0.038	0.0421	0.1396	0.0033	0.0433	0.1051	0.0246	0.0216	0.0032	0.0012	0.0185	0.0151	0.1166	0.0366	0.0966	0.0455	0.0022
7	rs76920365	41350843	0.98	0.192372589028169	0.99	0.493036143459036	0.221170386546582	0.631684251863888	0.0061	0.0047	0.09	0.0173	0.0376	0.0261	0.0236	0.0336	0.0018	0.0379	0.0421	0.1396	0.0033	0.0433	0.1051	0.0246	0.0216	0.0032	0.0012	0.0186	0.0151	0.1166	0.0365	0.0966	0.0455	0.0022
7	rs37286	41351148	0.98	0.192372589028169	0.99	0.493036143459036	0.218785502305764	0.646378243774	0.0061	0.0047	0.09	0.0173	0.0376	0.0261	0.0236	0.0336	0.0018	0.0379	0.0421	0.1395	0.0033	0.0433	0.1051	0.0246	0.0216	0.0032	0.0012	0.0186	0.0151	0.1166	0.0365	0.0966	0.0455	0.0022
7	rs37287	41351210	0.98	0.192372589028169	0.99	0.493036143459036	0.219359839509541	0.638657730954377	0.0061	0.0047	0.09	0.0173	0.0376	0.0261	0.0236	0.0336	0.0018	0.0379	0.0421	0.1395	0.0034	0.0433	0.105	0.0246	0.0216	0.0032	0.0012	0.0186	0.0151	0.1166	0.0365	0.0966	0.0455	0.0022
7	rs17171841	41354823	0.98	0.192372589028169	0.99	0.493036143459036	0.217843778514376	0.614041186041904	0.0061	0.0047	0.09	0.0173	0.0375	0.0261	0.0236	0.0336	0.0018	0.0378	0.0422	0.1395	0.0034	0.0433	0.105	0.0246	0.0216	0.0032	0.0012	0.0186	0.0151	0.1166	0.0365	0.0967	0.0456	0.0022
7	rs37295	41355890	0.98	0.192372589028169	0.99	0.493036143459036	0.215235307442044	0.61015254340607	0.0062	0.0047	0.09	0.0173	0.0375	0.0261	0.0236	0.0336	0.0018	0.0378	0.0422	0.1395	0.0034	0.0433	0.105	0.0246	0.0216	0.0032	0.0012	0.0186	0.0151	0.1165	0.0365	0.0967	0.0455	0.0022
7	rs117461805	41362703	0.98	0.192372589028169	0.99	0.493036143459036	0.219195657147684	0.607275843979144	0.0062	0.0047	0.09	0.0173	0.0375	0.026	0.0236	0.0336	0.0019	0.0378	0.0422	0.1396	0.0034	0.0432	0.105	0.0245	0.0216	0.0032	0.0012	0.0186	0.0151	0.1166	0.0364	0.0967	0.0455	0.0023
7	rs116940045	41367026	0.98	0.192372589028169	0.99	0.493036143459036	0.217884675708845	0.591940704222597	0.0062	0.0048	0.09	0.0173	0.0376	0.026	0.0237	0.0336	0.0019	0.0378	0.0422	0.1397	0.0034	0.0433	0.105	0.0245	0.0216	0.0032	0.0012	0.0186	0.0151	0.1164	0.0364	0.0966	0.0455	0.0023
7	rs74420225	41367570	0.98	0.192372589028169	0.99	0.493036143459036	0.21670040376412	0.594656921443003	0.0062	0.0048	0.0898	0.0173	0.0376	0.026	0.0236	0.0336	0.0019	0.0378	0.0422	0.1398	0.0034	0.0433	0.1052	0.0245	0.0215	0.0032	0.0012	0.0186	0.0151	0.1164	0.0364	0.0967	0.0455	0.0023
7	rs117663904	41368527	0.98	0.192372589028169	0.99	0.493036143459036	0.21670040376412	0.597662511720021	0.0062	0.0048	0.0898	0.0173	0.0376	0.026	0.0236	0.0336	0.0019	0.0378	0.0422	0.1398	0.0034	0.0433	0.1052	0.0245	0.0215	0.0032	0.0012	0.0186	0.0151	0.1164	0.0364	0.0967	0.0455	0.0023
7	rs6964545	41373866	0.98	0.192372589028169	0.99	0.493036143459036	0.216007857730879	0.607994716606952	0.0062	0.0048	0.0898	0.0173	0.0376	0.026	0.0236	0.0336	0.0019	0.0377	0.0422	0.1398	0.0034	0.0433	0.1052	0.0245	0.0215	0.0032	0.0012	0.0186	0.0151	0.1164	0.0364	0.0967	0.0455	0.0023
7	rs73091825	41375451	0.98	0.192372589028169	0.99	0.493036143459036	0.213694868212656	0.621835918649376	0.0062	0.0048	0.0898	0.0173	0.0376	0.0259	0.0236	0.0336	0.0019	0.0377	0.0422	0.1398	0.0034	0.0433	0.1052	0.0244	0.0215	0.0032	0.0012	0.0186	0.0151	0.1165	0.0363	0.0968	0.0455	0.0023
7	rs73091831	41384502	0.98	0.192372589028169	0.99	0.493036143459036	0.224234166148681	0.708596211427618	0.0062	0.0047	0.0899	0.0173	0.0376	0.0259	0.0236	0.0335	0.0019	0.0376	0.0422	0.14	0.0034	0.0432	0.1053	0.0244	0.0214	0.0031	0.0012	0.0185	0.0151	0.1165	0.0363	0.0968	0.0455	0.0023
7	rs17171852	41392815	0.98	0.192372589028169	0.99	0.493036143459036	0.224109501188592	0.770998379858489	0.0061	0.0047	0.0901	0.0172	0.0377	0.0259	0.0237	0.0332	0.0018	0.037	0.0423	0.141	0.0034	0.0429	0.1055	0.0241	0.0213	0.0029	0.0012	0.0183	0.0151	0.1168	0.0359	0.0973	0.0457	0.0023
7	rs79648215	41397590	0.98	0.192372589028169	0.99	0.493036143459036	0.224400446246453	0.777073152886442	0.0061	0.0047	0.0901	0.0172	0.0377	0.0259	0.0237	0.0332	0.0018	0.037	0.0423	0.1409	0.0034	0.0429	0.1056	0.024	0.0213	0.0029	0.0012	0.0184	0.0151	0.1168	0.0359	0.0973	0.0457	0.0023
7	rs12701887	41401107	0.98	0.192372589028169	0.99	0.493036143459036	0.217680232755973	0.761148901606332	0.0061	0.0047	0.0901	0.0172	0.0377	0.0258	0.0237	0.0332	0.0018	0.0371	0.0423	0.1409	0.0034	0.0429	0.1056	0.024	0.0213	0.0029	0.0012	0.0184	0.0151	0.1169	0.0359	0.0972	0.0457	0.0023
7	rs77969347	41408001	0.98	0.192372589028169	0.98	0.546929419532092	0.248664869327717	0.85338141084617	0.0061	0.0047	0.0902	0.0173	0.0378	0.0258	0.0237	0.0332	0.0018	0.0371	0.0423	0.1409	0.0034	0.0429	0.1057	0.024	0.0213	0.0029	0.0012	0.0184	0.0151	0.1169	0.0359	0.097	0.0457	0.0023
7	rs117923903	41408107	0.98	0.192372589028169	0.98	0.546929419532092	0.248973027932761	0.853071361285864	0.0061	0.0047	0.0902	0.0173	0.0378	0.0258	0.0237	0.0332	0.0018	0.0371	0.0423	0.1409	0.0034	0.0429	0.1057	0.024	0.0213	0.0029	0.0012	0.0184	0.0151	0.1169	0.0359	0.0971	0.0457	0.0023
7	rs57913125	41412134	0.98	0.192372589028169	0.98	0.546929419532092	0.259619839250879	0.932234322882368	0.006	0.0047	0.0902	0.0173	0.038	0.0257	0.0237	0.0332	0.0018	0.0372	0.0424	0.1408	0.0034	0.0429	0.1058	0.024	0.0212	0.0028	0.0012	0.0183	0.0151	0.117	0.0359	0.0971	0.0457	0.0022
7	rs17171862	41416853	0.97	0.222305343836028	0.98	0.546929419532092	0.239819364682984	0.725622138101213	0.006	0.0052	0.0892	0.0169	0.0396	0.0261	0.0236	0.0325	0.0018	0.0387	0.0417	0.143	0.0031	0.0438	0.1066	0.0244	0.0208	0.0025	0.0011	0.0172	0.015	0.1159	0.0353	0.0967	0.0446	0.0021
7	rs12701888	41417008	0.97	0.222305343836028	0.98	0.546929419532092	0.200422824734086	0.740479963951744	0.0059	0.0054	0.089	0.0169	0.04	0.0261	0.0235	0.0324	0.0019	0.039	0.0415	0.1436	0.003	0.0439	0.1067	0.0245	0.0207	0.0025	0.0011	0.017	0.015	0.1155	0.0352	0.097	0.0444	0.0021
7	rs10267966	41417267	0.96	0.255413023536062	0.97	0.604552021827049	0.177425418849553	0.676587558603701	0.0059	0.0057	0.089	0.0168	0.0406	0.0259	0.0231	0.0319	0.0019	0.0395	0.0412	0.1434	0.0028	0.044	0.1071	0.0245	0.0207	0.0024	0.001	0.0161	0.0149	0.1165	0.035	0.0974	0.0438	0.002
7	rs2330117	41418194	0.95	0.291843936447983	0.97	0.604552021827049	0.101934642129695	0.541193288269648	0.0056	0.0064	0.0922	0.0159	0.0413	0.0242	0.0213	0.0306	0.0016	0.0389	0.0404	0.1435	0.002	0.0452	0.1107	0.0227	0.0209	0.002	9e-04	0.0155	0.0144	0.1197	0.0333	0.1004	0.0417	0.0018
7	rs17625234	41424008	0.93	0.375229593708928	0.98	0.546929419532092	0.105119300632397	0.835128638931787	0.0054	0.0067	0.0934	0.0156	0.0415	0.0237	0.0207	0.0301	0.0016	0.0387	0.04	0.1435	0.0017	0.0456	0.1121	0.0222	0.021	0.0019	8e-04	0.0153	0.0143	0.1208	0.0328	0.1015	0.0409	0.0018
7	rs10257950	41427194	0.93	0.375229593708928	0.97	0.604552021827049	0.0847908808086307	0.705767337705041	0.0054	0.0067	0.0934	0.0156	0.0415	0.0236	0.0207	0.0301	0.0016	0.0387	0.04	0.1435	0.0017	0.0456	0.1121	0.0222	0.021	0.0019	8e-04	0.0153	0.0143	0.1208	0.0328	0.1015	0.0409	0.0018
7	rs74480333	41434015	0.93	0.375229593708928	0.97	0.604552021827049	0.0688548453937505	0.600815099493927	0.0055	0.0067	0.0935	0.0156	0.0415	0.0237	0.0207	0.03	0.0016	0.0387	0.04	0.1436	0.0017	0.0456	0.1122	0.0221	0.021	0.0019	8e-04	0.0154	0.0142	0.1208	0.0327	0.1016	0.0409	0.0018
7	rs62448942	41435107	0.93	0.375229593708928	0.97	0.604552021827049	0.0670244750583122	0.611736099676105	0.0055	0.0067	0.0935	0.0156	0.0415	0.0237	0.0207	0.03	0.0016	0.0387	0.04	0.1436	0.0017	0.0456	0.1122	0.0221	0.021	0.0019	8e-04	0.0154	0.0142	0.1208	0.0327	0.1016	0.0408	0.0018
7	rs58974745	41436977	0.93	0.375229593708928	0.97	0.604552021827049	0.06442651413485	0.641131774024528	0.0055	0.0067	0.0935	0.0156	0.0415	0.0237	0.0207	0.03	0.0016	0.0387	0.04	0.1436	0.0017	0.0456	0.1122	0.0221	0.021	0.0019	8e-04	0.0154	0.0142	0.1209	0.0327	0.1017	0.0408	0.0018
7	rs73091867	41438883	0.93	0.375229593708928	0.97	0.604552021827049	0.0631143859414597	0.644482541392374	0.0055	0.0067	0.0935	0.0156	0.0415	0.0237	0.0207	0.03	0.0016	0.0387	0.04	0.1436	0.0017	0.0456	0.1122	0.0221	0.021	0.0019	8e-04	0.0154	0.0142	0.1209	0.0326	0.1017	0.0408	0.0018
7	rs379790	41441949	0.93	0.375229593708928	0.97	0.604552021827049	0.0366468663157355	0.506804584956283	0.0055	0.0067	0.0936	0.0156	0.0415	0.0237	0.0207	0.03	0.0016	0.0387	0.04	0.1437	0.0017	0.0455	0.1123	0.0221	0.021	0.0019	8e-04	0.0153	0.0142	0.1209	0.0326	0.1019	0.0408	0.0017
7	rs7803326	41457376	0.93	0.375229593708928	0.97	0.604552021827049	0.0433764557343354	0.472187762703132	0.0055	0.0068	0.0937	0.0155	0.0415	0.0237	0.0206	0.0299	0.0016	0.0386	0.0399	0.1438	0.0017	0.0456	0.1124	0.0221	0.021	0.0019	8e-04	0.0153	0.0142	0.1211	0.0325	0.102	0.0407	0.0017
7	rs74480498	41461291	0.93	0.375229593708928	0.97	0.604552021827049	0.0428422707053743	0.494467049626395	0.0055	0.0068	0.0937	0.0155	0.0414	0.0237	0.0206	0.0299	0.0015	0.0386	0.0399	0.1438	0.0018	0.0456	0.1124	0.0221	0.021	0.0019	8e-04	0.0153	0.0142	0.1211	0.0325	0.1021	0.0407	0.0017
7	rs64907	41463494	0.93	0.375229593708928	0.96	0.665984986819169	0.0471645609059633	0.509832147539574	0.0055	0.0068	0.0937	0.0155	0.0415	0.0237	0.0206	0.0299	0.0015	0.0386	0.0399	0.1438	0.0016	0.0457	0.1125	0.0221	0.021	0.0018	8e-04	0.0153	0.0142	0.1211	0.0325	0.1021	0.0407	0.0016
7	rs10486714	41468110	NA	NA	NA	NA	0.0373413746177844	0.325666233661888	0.0055	0.0069	0.0942	0.0153	0.0413	0.0235	0.0202	0.0295	0.0015	0.0383	0.0396	0.1441	0.0016	0.0459	0.1127	0.0219	0.0209	0.0018	9e-04	0.0152	0.014	0.1219	0.0323	0.1027	0.0406	0.0016
7	rs1079866	41470093	NA	NA	NA	NA	0.036474648234706	0.319348690478575	0.0055	0.0069	0.0942	0.0153	0.0413	0.0235	0.0202	0.0295	0.0015	0.0383	0.0396	0.1441	0.0016	0.0459	0.1127	0.0219	0.0209	0.0018	9e-04	0.0152	0.014	0.1219	0.0323	0.1027	0.0405	0.0016
7	rs17774671	41471997	NA	NA	NA	NA	0.0374355565706336	0.318622093693423	0.0055	0.0069	0.0942	0.0153	0.0413	0.0235	0.0202	0.0295	0.0015	0.0383	0.0396	0.1442	0.0016	0.0459	0.1127	0.0219	0.0209	0.0018	9e-04	0.0152	0.014	0.122	0.0323	0.1028	0.0405	0.0016
7	rs369050	41477573	NA	NA	NA	NA	0.0399422880600469	0.255898553140509	0.0056	0.0069	0.0946	0.0152	0.0411	0.0233	0.0196	0.0293	0.0015	0.0384	0.0396	0.1447	0.0016	0.0461	0.1131	0.0218	0.0209	0.0017	9e-04	0.0151	0.0139	0.1222	0.0322	0.1033	0.0403	0.0016
7	rs10486715	41478608	NA	NA	NA	NA	0.0452512057695796	0.220174408763185	0.0056	0.0069	0.0948	0.0151	0.0409	0.0231	0.0193	0.0291	0.0014	0.0385	0.0395	0.145	0.0016	0.0462	0.1133	0.0217	0.0208	0.0016	9e-04	0.015	0.0139	0.1224	0.032	0.1038	0.0402	0.0015
7	rs113160564	41479635	NA	NA	NA	NA	0.0468969047319655	0.199784792251232	0.0057	0.0069	0.0948	0.015	0.0408	0.023	0.0192	0.029	0.0014	0.0385	0.0394	0.1451	0.0015	0.0462	0.1135	0.0217	0.0208	0.0017	9e-04	0.015	0.0138	0.1225	0.032	0.1041	0.0401	0.0015
7	rs117933979	41486118	NA	NA	NA	NA	0.0483577551561291	0.186871369457238	0.0057	0.0069	0.0949	0.0148	0.0406	0.0228	0.0189	0.0288	0.0014	0.0385	0.0393	0.1454	0.0015	0.0464	0.1137	0.0217	0.0208	0.0017	9e-04	0.015	0.0137	0.1226	0.0318	0.1047	0.04	0.0015
7	rs62450312	41488686	NA	NA	NA	NA	0.0454662762199579	0.155102107123548	0.0057	0.007	0.095	0.0148	0.0406	0.0228	0.0189	0.0288	0.0014	0.0386	0.0393	0.1454	0.0015	0.0465	0.1138	0.0216	0.0208	0.0017	9e-04	0.015	0.0137	0.1226	0.0318	0.1048	0.0399	0.0016
7	rs6980104	41494202	NA	NA	NA	NA	0.0431830336929805	0.138223683378998	0.0057	0.007	0.095	0.0148	0.0406	0.0227	0.0188	0.0287	0.0014	0.0386	0.0392	0.1455	0.0015	0.0465	0.1138	0.0216	0.0208	0.0017	9e-04	0.015	0.0138	0.1226	0.0318	0.1049	0.0399	0.0016
7	rs111355529	41502684	NA	NA	NA	NA	0.0431681795278919	0.132394466207228	0.0057	0.007	0.0951	0.0148	0.0405	0.0227	0.0188	0.0286	0.0014	0.0385	0.0391	0.1458	0.0015	0.0464	0.1139	0.0217	0.0207	0.0017	9e-04	0.015	0.0137	0.1226	0.0317	0.1052	0.0398	0.0016
7	rs55735200	41506856	NA	NA	NA	NA	0.0436153248585286	0.14638762377519	0.0057	0.007	0.0952	0.0148	0.0405	0.0227	0.0187	0.0285	0.0014	0.0385	0.039	0.1459	0.0015	0.0464	0.1139	0.0218	0.0207	0.0017	9e-04	0.0149	0.0137	0.1226	0.0316	0.1055	0.0398	0.0015
7	rs273141	41507422	NA	NA	NA	NA	0.0413099668744526	0.138682962107109	0.0057	0.007	0.0953	0.0148	0.0404	0.0227	0.0187	0.0284	0.0014	0.0385	0.039	0.1459	0.0015	0.0464	0.114	0.0218	0.0207	0.0017	9e-04	0.0149	0.0137	0.1228	0.0316	0.1056	0.0398	0.0015
7	rs12701914	41509518	NA	NA	NA	NA	0.0409650791309011	0.111466161670666	0.0057	0.007	0.0968	0.0145	0.0397	0.0226	0.0186	0.0275	0.0014	0.0378	0.0379	0.1462	0.0016	0.046	0.1138	0.0218	0.0206	0.0017	0.001	0.0146	0.0131	0.1247	0.0303	0.1082	0.0398	0.0015
7	rs273147	41510320	NA	NA	NA	NA	0.0415554640370126	0.130591867625126	0.0057	0.007	0.097	0.0144	0.0396	0.0226	0.0186	0.0273	0.0014	0.0378	0.0379	0.1461	0.0016	0.0458	0.1138	0.0218	0.0206	0.0017	0.001	0.0146	0.0131	0.1251	0.03	0.1085	0.0397	0.0015
7	rs17626124	41510731	NA	NA	NA	NA	0.042356568419878	0.134751448446218	0.0057	0.007	0.0972	0.0144	0.0395	0.0226	0.0187	0.0272	0.0014	0.0378	0.0378	0.1462	0.0016	0.0458	0.1138	0.0218	0.0206	0.0017	0.001	0.0146	0.013	0.1253	0.0299	0.1087	0.0396	0.0015
7	rs73689657	41511762	NA	NA	NA	NA	0.0352977391331159	0.114788127157992	0.0057	0.007	0.0975	0.0143	0.0394	0.0225	0.0187	0.0269	0.0013	0.0378	0.0378	0.1461	0.0017	0.0457	0.1138	0.0218	0.0205	0.0017	0.001	0.0146	0.013	0.1257	0.0297	0.1091	0.0395	0.0016
7	rs117995601	41513840	NA	NA	NA	NA	0.0273449767361837	0.104769529533759	0.0058	0.0069	0.0981	0.0142	0.0393	0.0222	0.0188	0.0263	0.0012	0.0381	0.0378	0.146	0.0018	0.0454	0.1134	0.0213	0.0204	0.0018	0.001	0.0147	0.0129	0.1263	0.0296	0.1102	0.0393	0.0016
7	rs75502789	41514113	NA	NA	NA	NA	0.0267446099257558	0.106761735439972	0.0059	0.0069	0.0982	0.0142	0.0394	0.0222	0.0188	0.0262	0.0012	0.0382	0.0378	0.146	0.0019	0.0453	0.1134	0.0212	0.0205	0.0018	0.0011	0.0147	0.0129	0.1264	0.0295	0.1104	0.0392	0.0017
7	rs273155	41516453	NA	NA	NA	NA	0.016715624219383	0.0817318068571982	0.0059	0.0069	0.0983	0.0141	0.0394	0.0221	0.0188	0.026	0.0012	0.0382	0.0378	0.1461	0.0019	0.0452	0.1133	0.0209	0.0205	0.0018	0.0011	0.0147	0.0129	0.1266	0.0295	0.1107	0.0392	0.0017
7	rs1156667	41520631	NA	NA	NA	NA	0.0153359329033286	0.0768454116707442	0.0059	0.0069	0.0984	0.0142	0.0394	0.0221	0.0188	0.0259	0.0012	0.0382	0.0378	0.1461	0.002	0.0452	0.1132	0.0209	0.0205	0.0018	0.0011	0.0147	0.0129	0.1264	0.0294	0.1109	0.0392	0.0017
7	rs505733	41525181	NA	NA	NA	NA	0.0180878813239157	0.0745928928405047	0.006	0.0068	0.0983	0.0141	0.0393	0.0221	0.0187	0.0258	0.0012	0.0382	0.0378	0.1462	0.0019	0.0452	0.1137	0.0207	0.0205	0.0018	0.0011	0.0146	0.0128	0.1269	0.0293	0.1109	0.0391	0.0018
7	rs117980675	41533810	NA	NA	NA	NA	0.0191446906450916	0.0773578385758807	0.006	0.0068	0.0984	0.0141	0.0393	0.0221	0.0187	0.0257	0.0012	0.0382	0.0378	0.1461	0.0019	0.0453	0.1138	0.0206	0.0205	0.0018	0.0011	0.0146	0.0128	0.127	0.0293	0.1109	0.0391	0.0018
7	rs1032016	41546071	NA	NA	NA	NA	0.0207023066455085	0.081581939666704	0.006	0.0067	0.0989	0.014	0.0394	0.022	0.0186	0.0254	0.0011	0.0382	0.0379	0.1459	0.002	0.0453	0.114	0.0202	0.0204	0.0018	0.0011	0.0145	0.0128	0.1272	0.0293	0.1111	0.0392	0.0019
7	rs34281851	41553437	NA	NA	NA	NA	0.0232126451057134	0.0721541595125049	0.006	0.0065	0.0994	0.0139	0.0393	0.0219	0.0186	0.0251	0.001	0.0381	0.0378	0.146	0.002	0.0456	0.1142	0.0198	0.0204	0.0018	0.0011	0.0145	0.0129	0.1275	0.0292	0.1112	0.0391	0.0021
7	rs481416	41555609	NA	NA	NA	NA	0.0231454265733782	0.0713723338817499	0.006	0.0065	0.0994	0.0139	0.0393	0.0219	0.0186	0.0251	0.001	0.0381	0.0379	0.146	0.002	0.0456	0.1142	0.0198	0.0204	0.0018	0.0011	0.0145	0.0129	0.1275	0.0292	0.1112	0.0391	0.0021
7	rs117368082	41555951	NA	NA	NA	NA	0.0231454265733782	0.0713723338817499	0.006	0.0065	0.0994	0.0139	0.0393	0.0219	0.0186	0.0251	0.001	0.0381	0.0379	0.146	0.002	0.0456	0.1142	0.0198	0.0204	0.0018	0.0011	0.0145	0.0129	0.1275	0.0292	0.1112	0.0391	0.0021
7	rs6976433	41569108	NA	NA	NA	NA	0.0219315834370779	0.068838382882819	0.006	0.0065	0.0994	0.0139	0.0393	0.0219	0.0186	0.0251	0.001	0.0381	0.0379	0.146	0.002	0.0457	0.1142	0.0197	0.0203	0.0018	0.0011	0.0145	0.0129	0.1276	0.0292	0.1113	0.0391	0.0021
7	rs1482552	41571781	NA	NA	NA	NA	0.0222096803549912	0.0687685394845203	0.006	0.0065	0.0994	0.0139	0.0392	0.0219	0.0186	0.0251	0.001	0.0382	0.0379	0.146	0.002	0.0457	0.1142	0.0197	0.0203	0.0018	0.0011	0.0145	0.0129	0.1276	0.0292	0.1113	0.0391	0.0021
7	rs7787928	41571965	NA	NA	NA	NA	0.0222562756592758	0.0686987256224412	0.006	0.0065	0.0994	0.0139	0.0392	0.0219	0.0186	0.0251	0.001	0.0382	0.0379	0.146	0.002	0.0457	0.1142	0.0197	0.0203	0.0018	0.0011	0.0145	0.0129	0.1276	0.0292	0.1113	0.0391	0.0021
7	rs112899955	41573895	NA	NA	NA	NA	0.0225185115226905	0.0678632666738902	0.006	0.0065	0.0994	0.0139	0.0392	0.0219	0.0186	0.0251	0.001	0.0382	0.0379	0.146	0.0021	0.0457	0.1142	0.0198	0.0203	0.0018	0.0011	0.0144	0.0129	0.1276	0.0292	0.1113	0.0391	0.0021
7	rs17637432	41574517	NA	NA	NA	NA	0.0226693552166049	0.067655068710703	0.006	0.0065	0.0994	0.0139	0.0392	0.0219	0.0186	0.0251	0.001	0.0382	0.0379	0.146	0.0021	0.0457	0.1142	0.0198	0.0203	0.0018	0.0011	0.0144	0.0129	0.1276	0.0292	0.1113	0.039	0.0021
7	rs496944	41576153	NA	NA	NA	NA	0.0230305203104956	0.0672394747727265	0.006	0.0065	0.0994	0.0139	0.0392	0.0219	0.0186	0.0251	0.001	0.0382	0.0379	0.146	0.0021	0.0457	0.1142	0.0198	0.0203	0.0018	0.0011	0.0144	0.0129	0.1277	0.0292	0.1112	0.039	0.0021
7	rs80037101	41580684	NA	NA	NA	NA	0.0204029490002265	0.0709473706679503	0.006	0.0065	0.0997	0.0138	0.0394	0.0218	0.0185	0.0252	0.001	0.0381	0.0379	0.1457	0.002	0.0457	0.1143	0.0197	0.0203	0.0018	0.0011	0.0144	0.0128	0.1278	0.0291	0.1116	0.039	0.002
7	rs73322080	41580707	NA	NA	NA	NA	0.0203591918916191	0.0709473706679503	0.006	0.0065	0.0997	0.0138	0.0394	0.0218	0.0185	0.0252	0.001	0.0381	0.0379	0.1457	0.002	0.0457	0.1143	0.0197	0.0203	0.0018	0.0011	0.0144	0.0128	0.1278	0.0291	0.1116	0.039	0.002
7	rs17637481	41582635	NA	NA	NA	NA	0.0190112298940393	0.0699598861930661	0.006	0.0064	0.0999	0.0138	0.0395	0.0217	0.0184	0.0252	0.001	0.0381	0.0379	0.1457	0.002	0.0455	0.1143	0.0196	0.0203	0.0018	0.001	0.0144	0.0128	0.1278	0.0292	0.1117	0.039	0.002
7	rs17637493	41583023	NA	NA	NA	NA	0.0186805435495859	0.0698895715461525	0.006	0.0064	0.0999	0.0138	0.0395	0.0217	0.0184	0.0252	0.001	0.0381	0.0379	0.1457	0.002	0.0455	0.1143	0.0196	0.0203	0.0018	0.001	0.0144	0.0128	0.1278	0.0292	0.1117	0.039	0.002
7	rs498403	41601739	NA	NA	NA	NA	0.0163475697180589	0.0697490304013639	0.006	0.0063	0.1002	0.0138	0.0396	0.0216	0.0183	0.0252	9e-04	0.0382	0.038	0.1454	0.002	0.0452	0.1144	0.0195	0.0202	0.0018	0.001	0.0143	0.0128	0.1279	0.0293	0.1118	0.039	0.002
7	rs111910126	41606122	NA	NA	NA	NA	0.016355020934342	0.0695384392031729	0.006	0.0063	0.1002	0.0138	0.0396	0.0216	0.0183	0.0252	9e-04	0.0382	0.038	0.1454	0.002	0.0452	0.1144	0.0194	0.0202	0.0018	0.001	0.0143	0.0128	0.1279	0.0293	0.1118	0.039	0.002
7	rs75469749	41606201	NA	NA	NA	NA	0.0167004835568274	0.0794214207750481	0.006	0.0063	0.1002	0.0138	0.0396	0.0216	0.0183	0.0253	9e-04	0.0382	0.038	0.1454	0.0019	0.0453	0.1145	0.0194	0.0202	0.0017	9e-04	0.0143	0.0129	0.1281	0.0293	0.1119	0.039	0.0019
7	rs17704818	41609934	NA	NA	NA	NA	0.0165195802312426	0.0798664920361935	0.006	0.0063	0.1003	0.0137	0.0397	0.0216	0.0184	0.0253	9e-04	0.0382	0.0379	0.1455	0.0019	0.0453	0.1145	0.0194	0.0202	0.0017	0.001	0.0143	0.0129	0.1281	0.0293	0.112	0.039	0.0019
7	rs117823163	41611508	NA	NA	NA	NA	0.0164072493876744	0.0797180226008069	0.006	0.0063	0.1003	0.0137	0.0397	0.0216	0.0184	0.0253	9e-04	0.0382	0.0379	0.1456	0.0019	0.0453	0.1145	0.0194	0.0202	0.0017	0.001	0.0143	0.0129	0.128	0.0293	0.1119	0.039	0.0019
7	rs55739904	41625519	NA	NA	NA	NA	0.0162880498207276	0.0799407688518191	0.006	0.0063	0.1003	0.0137	0.0397	0.0216	0.0184	0.0252	9e-04	0.0383	0.0379	0.1456	0.0019	0.0453	0.1144	0.0193	0.0202	0.0017	0.001	0.0143	0.0129	0.1281	0.0293	0.1119	0.039	0.0018
7	rs62443593	41629444	NA	NA	NA	NA	0.0162138742668023	0.0800894066322641	0.006	0.0063	0.1004	0.0137	0.0397	0.0216	0.0184	0.0252	9e-04	0.0383	0.0379	0.1456	0.0019	0.0453	0.1144	0.0193	0.0202	0.0017	0.001	0.0143	0.0129	0.1281	0.0292	0.1119	0.039	0.0018
7	rs113173613	41635884	NA	NA	NA	NA	0.0162435146053422	0.0803870185287636	0.006	0.0062	0.1004	0.0137	0.0397	0.0215	0.0184	0.0252	9e-04	0.0383	0.0379	0.1456	0.0019	0.0454	0.1144	0.0193	0.0202	0.0017	0.001	0.0143	0.0128	0.1281	0.0292	0.1119	0.039	0.0018
7	rs78264000	41636234	NA	NA	NA	NA	0.0155000485622361	0.0836145153789776	0.006	0.0062	0.1004	0.0138	0.0397	0.0215	0.0184	0.0252	9e-04	0.0383	0.0379	0.1456	0.0019	0.0453	0.1145	0.0193	0.0202	0.0017	0.001	0.0143	0.0128	0.1281	0.0292	0.112	0.039	0.0018
7	rs1115129	41649281	NA	NA	NA	NA	0.014990577501625	0.0854381458425069	0.006	0.0062	0.1007	0.0137	0.0397	0.0215	0.0184	0.0252	9e-04	0.0383	0.0379	0.1457	0.0019	0.0453	0.1145	0.0192	0.0202	0.0017	0.001	0.0142	0.0128	0.1282	0.0291	0.1121	0.039	0.0018
7	rs17637789	41661052	NA	NA	NA	NA	0.0169286532179842	0.107345519938824	0.0061	0.0063	0.1011	0.0137	0.0395	0.0214	0.0184	0.0249	8e-04	0.0385	0.038	0.1459	0.0017	0.0452	0.1145	0.0189	0.0204	0.0016	0.001	0.0139	0.0126	0.1285	0.0288	0.1124	0.0392	0.0016
7	rs4724061	41663805	NA	NA	NA	NA	0.0178483486724735	0.123737955677872	0.0062	0.0063	0.1014	0.0137	0.0395	0.0214	0.0184	0.0247	8e-04	0.0386	0.0381	0.146	0.0016	0.0451	0.1145	0.0188	0.0205	0.0016	9e-04	0.0138	0.0125	0.1286	0.0287	0.1125	0.0394	0.0015
7	rs11766761	41670710	NA	NA	NA	NA	0.0175718349916092	0.144144243876667	0.0062	0.0064	0.1019	0.0137	0.0396	0.0212	0.0184	0.0246	8e-04	0.0386	0.0383	0.1462	0.0016	0.0448	0.1143	0.0185	0.0207	0.0016	9e-04	0.0137	0.0122	0.129	0.0285	0.1127	0.0396	0.0014
7	rs17719112	41673460	NA	NA	NA	NA	0.0170666480754046	0.148737755876929	0.0062	0.0064	0.102	0.0137	0.0396	0.0212	0.0184	0.0246	8e-04	0.0386	0.0383	0.1462	0.0016	0.0448	0.1142	0.0185	0.0207	0.0016	9e-04	0.0137	0.0121	0.129	0.0285	0.1127	0.0396	0.0014
7	rs6951157	41675159	NA	NA	NA	NA	0.0166173898660925	0.150722260023125	0.0062	0.0064	0.102	0.0138	0.0396	0.0212	0.0184	0.0246	8e-04	0.0386	0.0384	0.1462	0.0015	0.0448	0.1142	0.0185	0.0207	0.0016	9e-04	0.0137	0.0121	0.1291	0.0285	0.1128	0.0396	0.0014
7	rs17705176	41675881	NA	NA	NA	NA	0.0166173898660925	0.149681578749105	0.0062	0.0064	0.102	0.0138	0.0395	0.0211	0.0184	0.0246	8e-04	0.0386	0.0384	0.1462	0.0015	0.0448	0.1142	0.0184	0.0207	0.0016	9e-04	0.0137	0.0121	0.1291	0.0285	0.1128	0.0396	0.0014
7	rs117336882	41676471	NA	NA	NA	NA	0.016579720568785	0.147984245880633	0.0062	0.0064	0.102	0.0138	0.0395	0.0211	0.0184	0.0246	8e-04	0.0386	0.0384	0.1462	0.0015	0.0448	0.1141	0.0184	0.0207	0.0016	9e-04	0.0137	0.0121	0.1291	0.0285	0.1128	0.0396	0.0014
7	rs6463035	41681228	NA	NA	NA	NA	0.0155646191280564	0.145264366835946	0.0062	0.0064	0.1019	0.0139	0.0396	0.0211	0.0184	0.0247	8e-04	0.0386	0.0384	0.1461	0.0015	0.0449	0.114	0.0184	0.0208	0.0016	9e-04	0.0138	0.0121	0.1291	0.0285	0.1129	0.0394	0.0014
7	rs79364104	41690184	NA	NA	NA	NA	0.0177373641094624	0.145638438187969	0.0062	0.0064	0.1019	0.0139	0.0396	0.021	0.0184	0.0247	8e-04	0.0387	0.0384	0.146	0.0015	0.0449	0.114	0.0182	0.0207	0.0016	9e-04	0.0138	0.0122	0.129	0.0284	0.1129	0.0395	0.0014
7	rs77147973	41695390	NA	NA	NA	NA	0.0178801516005574	0.145170903389879	0.0062	0.0064	0.102	0.0139	0.0396	0.021	0.0184	0.0247	8e-04	0.0387	0.0384	0.146	0.0015	0.045	0.114	0.0182	0.0207	0.0016	9e-04	0.0138	0.0122	0.1289	0.0284	0.1129	0.0396	0.0014
7	rs4724065	41700245	NA	NA	NA	NA	0.0119873436887784	0.138774884672921	0.0063	0.0064	0.1023	0.0139	0.04	0.0205	0.0185	0.025	8e-04	0.0391	0.0389	0.1451	0.0016	0.0456	0.1138	0.017	0.0206	0.0017	9e-04	0.0138	0.0125	0.1282	0.028	0.113	0.0403	0.0013
7	rs17638038	41715445	NA	NA	NA	NA	0.0165872494047696	0.139879689446341	0.0063	0.0065	0.1023	0.0138	0.0402	0.0204	0.0185	0.0252	8e-04	0.0392	0.0391	0.1448	0.0016	0.0459	0.1137	0.0163	0.0208	0.0017	9e-04	0.0138	0.0126	0.1278	0.028	0.1126	0.0407	0.0013
7	rs2108167	41718107	NA	NA	NA	NA	0.0145208787972233	0.139234831209988	0.0063	0.0065	0.1024	0.0138	0.0402	0.0204	0.0185	0.0252	8e-04	0.0392	0.0391	0.1448	0.0016	0.0459	0.1137	0.0163	0.0208	0.0017	9e-04	0.0138	0.0126	0.1278	0.028	0.1126	0.0407	0.0013
7	rs10486719	41719831	NA	NA	NA	NA	0.0154928862732724	0.145357852045729	0.0063	0.0065	0.1023	0.0138	0.0402	0.0204	0.0185	0.0253	8e-04	0.0392	0.0391	0.1448	0.0016	0.0459	0.1137	0.0163	0.0208	0.0017	9e-04	0.0138	0.0126	0.1277	0.028	0.1126	0.0407	0.0013
7	rs62443371	41722498	NA	NA	NA	NA	0.0159855091599999	0.150816995741665	0.0062	0.0065	0.1022	0.0139	0.0401	0.0204	0.0185	0.0253	8e-04	0.0392	0.0391	0.1448	0.0016	0.046	0.1137	0.0162	0.0208	0.0018	9e-04	0.0137	0.0126	0.1277	0.028	0.1125	0.0409	0.0013
7	rs118161317	41736964	NA	NA	NA	NA	0.0188618977915274	0.15798257461064	0.0063	0.0065	0.1017	0.014	0.0402	0.0203	0.0187	0.0256	8e-04	0.0393	0.0393	0.1446	0.0016	0.0462	0.1134	0.0161	0.0209	0.0019	9e-04	0.0137	0.0128	0.1274	0.0279	0.1118	0.0411	0.0014
7	rs2877098	41743294	NA	NA	NA	NA	0.0166777914484704	0.148455028124597	0.0064	0.0065	0.1014	0.0141	0.0403	0.0203	0.0189	0.0257	8e-04	0.0393	0.0395	0.1444	0.0017	0.0463	0.1133	0.016	0.0209	0.002	9e-04	0.0137	0.0129	0.1272	0.0279	0.1115	0.0412	0.0014
7	rs78402024	41756895	0.9	0.528487958927512	0.95	0.731303845289611	0.0257269586035806	0.108432939731538	0.0076	0.0066	0.0982	0.0139	0.0406	0.0189	0.0185	0.0263	0.0014	0.0406	0.0418	0.1431	0.0019	0.0474	0.1125	0.0157	0.0214	0.0022	0.0011	0.0146	0.014	0.1261	0.0273	0.1101	0.0411	0.0014
7	rs995104	41761667	0.9	0.528487958927512	0.95	0.731303845289611	0.0167383541079437	0.0907684969522739	0.0076	0.0066	0.0981	0.0139	0.0406	0.0189	0.0184	0.0263	0.0014	0.0406	0.0419	0.143	0.0019	0.0475	0.1125	0.0157	0.0214	0.0022	0.0011	0.0147	0.0141	0.126	0.0275	0.1101	0.0411	0.0014
7	rs17638240	41764955	0.9	0.528487958927512	0.95	0.731303845289611	0.0170282337229356	0.0900659459725021	0.0076	0.0066	0.0981	0.0139	0.0406	0.0189	0.0184	0.0263	0.0014	0.0406	0.0419	0.143	0.0019	0.0475	0.1125	0.0157	0.0214	0.0022	0.0011	0.0147	0.0141	0.126	0.0275	0.1101	0.0411	0.0014
7	rs4534057	41768820	0.9	0.528487958927512	0.95	0.731303845289611	0.0148651676272657	0.0868162252304122	0.0076	0.0066	0.098	0.0139	0.0406	0.0188	0.0184	0.0263	0.0014	0.0406	0.042	0.143	0.0019	0.0475	0.1125	0.0156	0.0213	0.0022	0.0011	0.0147	0.0141	0.126	0.0275	0.1101	0.0412	0.0014
7	rs10951655	41776877	0.9	0.528487958927512	0.95	0.731303845289611	0.0134587935551964	0.0917086021624525	0.0076	0.0066	0.0978	0.0138	0.0407	0.0187	0.0183	0.0264	0.0015	0.0407	0.0423	0.1429	0.002	0.0475	0.1124	0.0155	0.0211	0.0022	0.0011	0.0149	0.0143	0.1258	0.0278	0.1101	0.0411	0.0014
7	rs2108170	41782820	0.9	0.528487958927512	0.95	0.731303845289611	0.0130758034412923	0.0899880188312368	0.0076	0.0066	0.0978	0.0138	0.0407	0.0187	0.0183	0.0264	0.0015	0.0407	0.0423	0.1429	0.002	0.0475	0.1124	0.0155	0.0211	0.0023	0.0011	0.0149	0.0143	0.1257	0.0278	0.1102	0.0411	0.0014
7	rs117120458	41785147	0.9	0.528487958927512	0.95	0.731303845289611	0.0131200620663282	0.086585931532156	0.0076	0.0067	0.0978	0.0138	0.0407	0.0187	0.0183	0.0264	0.0015	0.0407	0.0423	0.1428	0.002	0.0475	0.1124	0.0155	0.0212	0.0023	0.0011	0.0149	0.0143	0.1257	0.0278	0.1102	0.0411	0.0014
7	rs7796047	41792603	0.9	0.528487958927512	0.95	0.731303845289611	0.0116709655260405	0.0767723215417254	0.0076	0.0067	0.0977	0.0138	0.0407	0.0186	0.0182	0.0264	0.0015	0.0407	0.0423	0.1428	0.002	0.0476	0.1124	0.0154	0.0212	0.0023	0.0011	0.015	0.0144	0.1257	0.0279	0.1103	0.0411	0.0015
7	rs73085714	41797584	0.9	0.528487958927512	0.95	0.731303845289611	0.0108359509204993	0.0868930442417432	0.0077	0.0066	0.0977	0.0138	0.0407	0.0185	0.0182	0.0264	0.0015	0.0407	0.0423	0.1427	0.002	0.0476	0.1124	0.0154	0.0211	0.0023	0.0011	0.015	0.0144	0.1257	0.0279	0.1104	0.0414	0.0015
7	rs4720405	41806349	0.9	0.528487958927512	0.95	0.731303845289611	0.0107702755610601	0.0862792547225027	0.0077	0.0066	0.0976	0.0138	0.0408	0.0185	0.0182	0.0264	0.0015	0.0407	0.0423	0.1427	0.002	0.0476	0.1123	0.0154	0.0211	0.0023	0.0011	0.015	0.0144	0.1257	0.0279	0.1104	0.0414	0.0015
7	rs62441460	41806896	0.9	0.528487958927512	0.95	0.731303845289611	0.0116593693607411	0.0921014462994714	0.0077	0.0066	0.0976	0.0138	0.0408	0.0186	0.018	0.0264	0.0015	0.0407	0.0423	0.1427	0.002	0.0476	0.1123	0.0154	0.0211	0.0023	0.0011	0.015	0.0144	0.1257	0.0279	0.1105	0.0414	0.0015
7	rs17776698	41812137	0.9	0.528487958927512	0.95	0.731303845289611	0.0153075225197463	0.106096057113032	0.0077	0.0066	0.097	0.0138	0.0408	0.0183	0.0178	0.0264	0.0015	0.0404	0.0425	0.143	0.0021	0.0474	0.112	0.0151	0.021	0.0022	0.0012	0.0154	0.0144	0.1255	0.0278	0.1107	0.0419	0.0015
7	rs10216044	41812483	0.9	0.528487958927512	0.95	0.731303845289611	0.0134717019971005	0.0884351260480472	0.0077	0.0066	0.097	0.0138	0.0409	0.0184	0.0178	0.0264	0.0015	0.0404	0.0426	0.1429	0.0021	0.0475	0.112	0.0151	0.021	0.0022	0.0012	0.0155	0.0144	0.1252	0.0279	0.1106	0.0421	0.0015
7	rs77255765	41814863	0.9	0.528487958927512	0.95	0.731303845289611	0.0363293642344581	0.224286708853328	0.0078	0.0066	0.0965	0.0139	0.0409	0.0183	0.018	0.0263	0.0016	0.0406	0.0428	0.143	0.0021	0.0475	0.1115	0.0148	0.0212	0.0022	0.0013	0.0157	0.0145	0.1248	0.0279	0.1101	0.0423	0.0016
7	rs59328179	41828155	0.9	0.528487958927512	0.95	0.731303845289611	0.0350141167542164	0.218235188306108	0.0078	0.0066	0.0959	0.0141	0.0411	0.0182	0.0181	0.0263	0.0017	0.0407	0.0431	0.1432	0.0022	0.0477	0.111	0.0145	0.0215	0.0022	0.0014	0.016	0.0147	0.1243	0.0279	0.1095	0.0425	0.0017
7	rs78534554	41829610	0.9	0.528487958927512	0.95	0.731303845289611	0.0368196471975329	0.258961436124977	0.0079	0.0066	0.0958	0.0142	0.0411	0.0182	0.018	0.0263	0.0017	0.0407	0.0431	0.1432	0.0022	0.0477	0.1109	0.0146	0.0214	0.0022	0.0014	0.0161	0.0147	0.1242	0.0279	0.1095	0.0425	0.0018
7	rs29694	41839311	0.9	0.528487958927512	0.96	0.665984986819169	0.0330236526549347	0.237876357464678	0.0079	0.0066	0.0956	0.0142	0.0411	0.0182	0.0181	0.0263	0.0017	0.0407	0.0431	0.1431	0.0022	0.0477	0.1108	0.0146	0.0215	0.0022	0.0014	0.0161	0.0147	0.1241	0.0279	0.1095	0.0426	0.0018
7	rs29689	41849535	0.9	0.528487958927512	0.96	0.665984986819169	0.0452512057695796	0.235556771106777	0.0079	0.0066	0.0952	0.0142	0.0411	0.0183	0.0182	0.0263	0.0017	0.0408	0.0432	0.1432	0.0022	0.0476	0.1108	0.0147	0.0216	0.0022	0.0014	0.0161	0.0148	0.124	0.0279	0.1094	0.0426	0.0018
7	rs77737758	41851374	0.9	0.528487958927512	0.96	0.665984986819169	0.0604314153495617	0.337793431044956	0.0079	0.0066	0.0951	0.0142	0.0411	0.0183	0.0182	0.0263	0.0017	0.0408	0.0432	0.1431	0.0022	0.0476	0.1108	0.0147	0.0216	0.0022	0.0015	0.0161	0.0148	0.124	0.0279	0.1094	0.0426	0.0018
7	rs29682	41855231	0.89	0.587533376708783	0.96	0.665984986819169	0.0335698075803392	0.446448736735691	0.0083	0.0065	0.0919	0.0162	0.0419	0.0196	0.02	0.0253	0.002	0.0428	0.0428	0.1363	0.0032	0.0497	0.1067	0.0162	0.0232	0.003	0.002	0.0189	0.0159	0.1208	0.0273	0.1059	0.0452	0.0021
7	rs73087609	41856023	0.89	0.587533376708783	0.96	0.665984986819169	0.0455586617022624	0.484109577421359	0.0083	0.0065	0.0918	0.0162	0.0419	0.0196	0.02	0.0252	0.002	0.0428	0.0428	0.1363	0.0032	0.0497	0.1067	0.0162	0.0232	0.003	0.002	0.0189	0.0159	0.1208	0.0273	0.1058	0.0452	0.0021
7	rs77197436	41862383	0.89	0.587533376708783	0.96	0.665984986819169	0.0353494779265607	0.506117140511513	0.0083	0.0065	0.0915	0.0164	0.0418	0.0197	0.0201	0.0249	0.0021	0.043	0.043	0.1357	0.0033	0.0499	0.1065	0.0166	0.0232	0.0031	0.0021	0.0191	0.016	0.1208	0.027	0.1052	0.0455	0.0022
7	rs1544471	41862682	0.89	0.587533376708783	0.97	0.604552021827049	0.0310072826389719	0.466794368066354	0.0083	0.0065	0.0915	0.0164	0.0418	0.0197	0.0201	0.0249	0.0021	0.0431	0.043	0.1357	0.0033	0.0499	0.1065	0.0166	0.0232	0.0031	0.0021	0.0191	0.016	0.1208	0.027	0.1051	0.0456	0.0022
7	rs62441490	41867313	0.89	0.587533376708783	0.97	0.604552021827049	0.0298536735431979	0.53672446352638	0.0083	0.0065	0.0914	0.0163	0.0419	0.0197	0.0201	0.0248	0.0021	0.0431	0.043	0.1357	0.0034	0.05	0.1064	0.0167	0.0232	0.0031	0.0022	0.0191	0.0161	0.1206	0.0269	0.105	0.0456	0.0022
7	rs10486725	41872709	0.89	0.587533376708783	0.97	0.604552021827049	0.0309011350024531	0.543431139272119	0.0083	0.0065	0.0914	0.0163	0.0419	0.0197	0.0201	0.0247	0.0021	0.0431	0.043	0.1358	0.0034	0.05	0.1064	0.0168	0.0232	0.0032	0.0022	0.0191	0.0161	0.1205	0.0269	0.1049	0.0456	0.0022
7	rs4720409	41884913	0.89	0.587533376708783	0.97	0.604552021827049	0.0269044948641841	0.539935502754206	0.0083	0.0065	0.0914	0.0162	0.042	0.0196	0.0202	0.0247	0.0021	0.043	0.0429	0.1357	0.0035	0.0501	0.1065	0.0171	0.0232	0.0032	0.0023	0.0192	0.016	0.1202	0.027	0.1047	0.0457	0.0022
7	rs4724078	41891383	0.9	0.528487958927512	0.97	0.604552021827049	0.0300495820532954	0.594370863745082	0.0084	0.0065	0.0915	0.0163	0.0421	0.0194	0.0205	0.0246	0.0021	0.043	0.0428	0.1354	0.0035	0.0502	0.1066	0.0171	0.0233	0.0032	0.0023	0.0192	0.0161	0.1201	0.0268	0.1042	0.0458	0.0023
7	rs7789602	41891588	0.9	0.528487958927512	0.97	0.604552021827049	0.0316735192731442	0.600815099493927	0.0083	0.0065	0.0916	0.0163	0.0421	0.0194	0.0205	0.0246	0.0021	0.043	0.0428	0.1355	0.0035	0.0502	0.1067	0.0171	0.0233	0.0032	0.0023	0.0192	0.0162	0.1201	0.0268	0.1042	0.0458	0.0022
7	rs17171957	41892148	0.9	0.528487958927512	0.97	0.604552021827049	0.0317094915118693	0.609001476975762	0.0084	0.0065	0.0916	0.0163	0.0421	0.0194	0.0205	0.0246	0.0021	0.043	0.0428	0.1355	0.0035	0.0502	0.1067	0.0171	0.0233	0.0032	0.0023	0.0192	0.0162	0.1201	0.0268	0.1042	0.0458	0.0022
7	rs17777080	41893570	0.9	0.528487958927512	0.97	0.604552021827049	0.0331224882451338	0.619379523743221	0.0084	0.0065	0.0916	0.0163	0.0421	0.0193	0.0205	0.0246	0.0021	0.0431	0.0428	0.1355	0.0035	0.0503	0.1067	0.0171	0.0233	0.0032	0.0023	0.0192	0.0162	0.12	0.0268	0.1041	0.0458	0.0022
7	rs34725927	41893604	0.9	0.528487958927512	0.97	0.604552021827049	0.0331596048385736	0.615338696786269	0.0084	0.0065	0.0916	0.0163	0.0421	0.0193	0.0205	0.0246	0.0021	0.0431	0.0428	0.1355	0.0035	0.0503	0.1067	0.0171	0.0233	0.0032	0.0023	0.0192	0.0162	0.1199	0.0268	0.1041	0.0458	0.0022
7	rs4720411	41916218	0.9	0.528487958927512	0.97	0.604552021827049	0.0581875050956461	0.74966758229767	0.0084	0.0065	0.0915	0.0164	0.0422	0.0192	0.0205	0.0245	0.0021	0.0431	0.0425	0.1355	0.0036	0.0503	0.1065	0.0173	0.0234	0.0032	0.0024	0.0194	0.0163	0.1199	0.0268	0.1038	0.0459	0.0022
7	rs118148659	41918216	0.9	0.528487958927512	0.97	0.604552021827049	0.0682478641099316	0.803616467666041	0.0084	0.0065	0.0915	0.0164	0.0422	0.0192	0.0205	0.0245	0.0021	0.0431	0.0425	0.1355	0.0036	0.0503	0.1065	0.0173	0.0234	0.0032	0.0024	0.0194	0.0163	0.1199	0.0268	0.1038	0.0459	0.0022
7	rs75587291	41940135	0.9	0.528487958927512	0.97	0.604552021827049	0.167688563317777	0.944719827424863	0.0085	0.0065	0.091	0.0169	0.0425	0.0193	0.0208	0.024	0.0021	0.0436	0.0423	0.1344	0.0036	0.0503	0.1058	0.0182	0.0236	0.0034	0.0025	0.0196	0.0162	0.1196	0.0268	0.1029	0.0462	0.0023
7	rs62441496	41941871	0.91	0.473491286898298	0.97	0.604552021827049	0.167547755814293	0.945986014880569	0.0085	0.0065	0.0905	0.0172	0.0428	0.0195	0.0211	0.0236	0.002	0.0442	0.0421	0.1336	0.0035	0.0504	0.1052	0.0191	0.0239	0.0034	0.0026	0.0197	0.0162	0.1194	0.0268	0.1021	0.0465	0.0022
7	rs10246037	41946930	0.91	0.473491286898298	0.97	0.604552021827049	0.143646083152042	0.954382949835584	0.0085	0.0065	0.0903	0.0174	0.0429	0.0197	0.0212	0.0235	0.002	0.0444	0.042	0.1332	0.0035	0.0505	0.1049	0.0194	0.0241	0.0035	0.0026	0.0197	0.0162	0.1192	0.0268	0.1019	0.0467	0.0022
7	rs75481012	41952494	0.91	0.473491286898298	0.97	0.604552021827049	0.14940178405254	0.970902188527306	0.0085	0.0065	0.0903	0.0174	0.0429	0.0197	0.0212	0.0235	0.0021	0.0444	0.0419	0.1331	0.0035	0.0505	0.1049	0.0194	0.0241	0.0035	0.0026	0.0198	0.0162	0.1192	0.0268	0.1018	0.0468	0.0022
7	rs114570383	41967842	0.91	0.473491286898298	0.97	0.604552021827049	0.169171208737819	0.925294730796387	0.0085	0.0065	0.0901	0.0175	0.043	0.0197	0.0213	0.0234	0.0021	0.0445	0.0418	0.1329	0.0037	0.0505	0.1047	0.0195	0.0242	0.0035	0.0027	0.0198	0.0162	0.1189	0.0269	0.1017	0.0469	0.0022
7	rs17706816	41968365	0.91	0.473491286898298	0.97	0.604552021827049	0.169206602560607	0.926555705471928	0.0085	0.0065	0.0901	0.0175	0.043	0.0197	0.0213	0.0234	0.0021	0.0445	0.0418	0.1328	0.0037	0.0506	0.1046	0.0195	0.0242	0.0035	0.0027	0.0199	0.0162	0.1189	0.0269	0.1017	0.047	0.0022
7	rs7806723	41970780	0.91	0.473491286898298	0.97	0.604552021827049	0.164397828633502	0.919939420675031	0.0085	0.0065	0.09	0.0175	0.0431	0.0197	0.0214	0.0234	0.0021	0.0446	0.0418	0.1327	0.0038	0.0506	0.1045	0.0196	0.0242	0.0035	0.0027	0.0199	0.0162	0.1188	0.027	0.1016	0.047	0.0022
7	rs60781762	41971850	0.91	0.473491286898298	0.97	0.604552021827049	0.173126262063996	0.968675212661196	0.0085	0.0065	0.0899	0.0175	0.0431	0.0197	0.0214	0.0233	0.0021	0.0447	0.0417	0.1326	0.0039	0.0506	0.1044	0.0197	0.0243	0.0035	0.0027	0.0199	0.0162	0.1187	0.0271	0.1015	0.047	0.0022
7	rs10225510	41972191	0.91	0.473491286898298	0.97	0.604552021827049	0.173628873147503	1.0460683210621	0.0083	0.0064	0.09	0.0175	0.0431	0.0198	0.0214	0.0233	0.0021	0.0447	0.0417	0.1326	0.0038	0.0507	0.1044	0.0197	0.0243	0.0035	0.0026	0.02	0.0162	0.1188	0.0271	0.1015	0.047	0.0022
7	rs7805291	41973787	0.91	0.473491286898298	0.98	0.546929419532092	0.178628446820583	1.04590692140304	0.008	0.0064	0.09	0.0176	0.0432	0.0199	0.0215	0.0233	0.0021	0.0448	0.0417	0.1326	0.0038	0.0507	0.1044	0.0198	0.0244	0.0034	0.0024	0.02	0.0163	0.1188	0.0272	0.1015	0.047	0.0021
7	rs10251717	41975256	0.91	0.473491286898298	0.98	0.546929419532092	0.259349576830839	1.17564251021305	0.0079	0.0063	0.09	0.0177	0.0432	0.02	0.0215	0.0233	0.002	0.0448	0.0416	0.1325	0.0038	0.0506	0.1046	0.0199	0.0244	0.0034	0.0023	0.02	0.0163	0.1187	0.0271	0.1015	0.047	0.0021
7	rs17639635	41976558	0.92	0.422441555019286	0.98	0.546929419532092	0.378962772222604	0.855707524451447	0.0079	0.0062	0.0884	0.0183	0.0437	0.0206	0.0219	0.0223	0.0019	0.0451	0.0411	0.132	0.0039	0.0499	0.1053	0.0211	0.0253	0.0034	0.0023	0.0201	0.0163	0.1183	0.0269	0.1006	0.0475	0.002
7	rs78028058	41978932	0.92	0.422441555019286	0.98	0.546929419532092	0.94090215627346	1.60336175025709	0.0076	0.0061	0.0836	0.0206	0.0448	0.0227	0.0232	0.0194	0.0016	0.0459	0.0398	0.1304	0.004	0.0482	0.1073	0.0248	0.028	0.0033	0.002	0.0205	0.0165	0.1172	0.0267	0.0975	0.0489	0.0017
7	rs11972981	41979863	0.92	0.422441555019286	0.98	0.546929419532092	0.911218709099729	1.65767115968809	0.0076	0.006	0.0834	0.0206	0.0448	0.0227	0.0233	0.0193	0.0016	0.0459	0.0398	0.1305	0.004	0.0482	0.1073	0.0249	0.028	0.0034	0.002	0.0205	0.0165	0.1173	0.0267	0.0974	0.0489	0.0017
7	rs117735652	41981576	0.92	0.422441555019286	0.98	0.546929419532092	0.772971232747713	1.68492763289839	0.0076	0.006	0.0833	0.0207	0.0448	0.0228	0.0233	0.0192	0.0016	0.0458	0.0397	0.1304	0.004	0.0481	0.1075	0.0251	0.0281	0.0034	0.002	0.0205	0.0166	0.1172	0.0266	0.0974	0.0489	0.0017
7	rs10234024	41983613	0.92	0.422441555019286	0.98	0.546929419532092	0.666569580087951	1.57267567915129	0.0076	0.006	0.0833	0.0207	0.0448	0.0228	0.0233	0.0191	0.0016	0.0458	0.0397	0.1304	0.004	0.0481	0.1076	0.0251	0.0281	0.0034	0.002	0.0205	0.0166	0.1172	0.0266	0.0974	0.0489	0.0017
7	rs77970466	41984363	0.92	0.422441555019286	0.98	0.546929419532092	0.714169278524568	1.6122203584045	0.0076	0.006	0.0833	0.0207	0.0448	0.0229	0.0233	0.0191	0.0016	0.0458	0.0396	0.1303	0.004	0.0481	0.1076	0.0252	0.0281	0.0034	0.002	0.0205	0.0166	0.1172	0.0266	0.0974	0.0489	0.0017
7	rs60035396	41992183	0.92	0.422441555019286	0.98	0.546929419532092	0.736253210822627	1.5896544182762	0.0076	0.0061	0.0833	0.0208	0.0448	0.0229	0.0233	0.0191	0.0016	0.0458	0.0396	0.1303	0.004	0.0481	0.1077	0.0252	0.0281	0.0034	0.002	0.0205	0.0166	0.1172	0.0266	0.0974	0.0489	0.0017
7	rs12155027	42000203	0.92	0.422441555019286	0.98	0.546929419532092	0.823555220615056	1.54846960909745	0.0075	0.0061	0.0829	0.0211	0.0449	0.0234	0.0236	0.0187	0.0016	0.0454	0.0393	0.1301	0.004	0.0479	0.1088	0.0259	0.0287	0.0033	0.0019	0.0204	0.016	0.1166	0.0264	0.0979	0.0488	0.0016
7	rs3735361	42000924	0.92	0.422441555019286	0.98	0.546929419532092	0.813847339088677	1.61743478781932	0.0075	0.0061	0.0829	0.0212	0.0448	0.0233	0.0238	0.0186	0.0016	0.0452	0.0393	0.1301	0.0039	0.0479	0.1089	0.026	0.0286	0.0033	0.0019	0.0204	0.0159	0.1165	0.0264	0.0979	0.0489	0.0016
7	rs35364414	42004062	0.92	0.422441555019286	0.98	0.546929419532092	1.03481598585225	1.8743041142878	0.0076	0.0064	0.0823	0.0225	0.043	0.0244	0.0248	0.0171	0.0017	0.0448	0.0361	0.1308	0.0038	0.0468	0.1139	0.0274	0.0297	0.0033	0.0021	0.0199	0.0152	0.1166	0.0253	0.0978	0.0477	0.0019
7	rs35280470	42004664	0.92	0.422441555019286	0.97	0.604552021827049	1.03551230848171	1.87465944303894	0.0076	0.0064	0.0822	0.0226	0.0431	0.0244	0.0248	0.0171	0.0017	0.0448	0.036	0.1308	0.0038	0.0469	0.114	0.0274	0.0297	0.0033	0.0021	0.0199	0.0152	0.1166	0.0253	0.0978	0.0477	0.0019
7	rs79703713	42005587	0.92	0.422441555019286	0.97	0.604552021827049	1.02257447021002	1.91718902700019	0.0076	0.0065	0.0822	0.0226	0.0431	0.0244	0.0248	0.0171	0.0017	0.0448	0.0361	0.1307	0.0038	0.0468	0.114	0.0274	0.0297	0.0032	0.0021	0.0199	0.0152	0.1166	0.0253	0.0978	0.0476	0.0019
7	rs79049330	42005588	0.92	0.422441555019286	0.97	0.604552021827049	1.02647491892349	1.9175454850188	0.0076	0.0065	0.0822	0.0226	0.0431	0.0244	0.0248	0.0171	0.0017	0.0448	0.036	0.1307	0.0038	0.0468	0.1141	0.0274	0.0297	0.0032	0.0021	0.0199	0.0152	0.1166	0.0253	0.0978	0.0476	0.0019
7	rs17707162	42018391	0.92	0.422441555019286	0.97	0.604552021827049	0.900426252240996	1.80449272802297	0.0076	0.0065	0.0821	0.0226	0.0431	0.0244	0.0248	0.0172	0.0017	0.0448	0.036	0.1307	0.0038	0.0468	0.1142	0.0275	0.0297	0.0032	0.0021	0.0199	0.0152	0.1167	0.0252	0.0978	0.0476	0.0019
7	rs6463082	42021741	0.92	0.422441555019286	0.97	0.604552021827049	0.815895288614813	1.63100429683416	0.0076	0.0065	0.0821	0.0227	0.0431	0.0245	0.0249	0.0172	0.0017	0.0447	0.0359	0.1308	0.0038	0.0468	0.1143	0.0275	0.0297	0.0032	0.0021	0.0199	0.0152	0.1167	0.0251	0.0978	0.0476	0.0019
7	rs17707253	42025704	0.92	0.422441555019286	0.97	0.604552021827049	0.824346650690083	1.62230390558771	0.0076	0.0065	0.0821	0.0227	0.0429	0.0245	0.025	0.0171	0.0017	0.0446	0.0358	0.1308	0.0038	0.0467	0.1145	0.0275	0.0297	0.0032	0.0021	0.0199	0.0152	0.1169	0.0252	0.0977	0.0477	0.0019
7	rs9648516	42030952	0.91	0.473491286898298	0.97	0.604552021827049	0.960234791660527	1.70804244638473	0.0077	0.0067	0.0816	0.0227	0.0418	0.025	0.0252	0.017	0.0017	0.0442	0.035	0.131	0.0038	0.0466	0.1158	0.0279	0.0303	0.0033	0.0021	0.0197	0.0149	0.1174	0.0247	0.0977	0.0473	0.002
7	rs73099021	42031206	0.91	0.473491286898298	0.97	0.604552021827049	1.10555588962096	1.76990723072545	0.0076	0.0067	0.0813	0.0229	0.0415	0.0252	0.0254	0.0169	0.0016	0.0439	0.0346	0.1317	0.0037	0.0462	0.1165	0.028	0.0306	0.0033	0.0021	0.0197	0.0147	0.1181	0.0244	0.0978	0.047	0.002
7	rs2299146	42033195	0.9	0.528487958927512	0.97	0.604552021827049	1.34133440620638	2.05436860287608	0.0074	0.0068	0.0802	0.0234	0.0405	0.0259	0.0258	0.0166	0.0015	0.0432	0.0335	0.1337	0.0035	0.0452	0.1184	0.0283	0.0319	0.0031	0.0019	0.0196	0.014	0.12	0.0234	0.0977	0.0462	0.002
7	rs74479588	42033433	0.9	0.528487958927512	0.97	0.604552021827049	1.34644293372765	2.07075000998677	0.0074	0.0068	0.0801	0.0234	0.0405	0.0259	0.0258	0.0166	0.0015	0.0432	0.0335	0.1337	0.0035	0.0453	0.1185	0.0283	0.0319	0.0031	0.0019	0.0196	0.014	0.12	0.0234	0.0977	0.0461	0.002
7	rs6463083	42035136	0.9	0.528487958927512	0.97	0.604552021827049	1.25477724868404	2.00676490720802	0.0075	0.0067	0.0799	0.0234	0.0405	0.0258	0.0257	0.0168	0.0015	0.0431	0.0335	0.1337	0.0034	0.0453	0.1188	0.0283	0.0319	0.0031	0.0019	0.0196	0.0141	0.1203	0.0234	0.0978	0.0458	0.002
7	rs62441525	42036294	0.9	0.528487958927512	0.97	0.604552021827049	1.27899927970836	2.02812300463082	0.0075	0.0067	0.0799	0.0235	0.0405	0.0258	0.0258	0.0167	0.0014	0.0431	0.0334	0.1337	0.0034	0.0453	0.119	0.0283	0.0318	0.0031	0.0019	0.0196	0.0141	0.1206	0.0233	0.0976	0.0457	0.002
7	rs77073325	42050025	0.89	0.587533376708783	0.97	0.604552021827049	1.28108099105836	1.99116966792964	0.0074	0.0067	0.08	0.0236	0.0405	0.0257	0.0258	0.0166	0.0014	0.0429	0.0331	0.134	0.0034	0.0452	0.1196	0.0283	0.0315	0.003	0.0019	0.0196	0.0141	0.1213	0.0232	0.0976	0.0454	0.002
7	rs74890394	42056233	0.89	0.587533376708783	0.98	0.546929419532092	1.27332846556501	1.96968636561427	0.0074	0.0066	0.08	0.0236	0.0404	0.0257	0.0258	0.0166	0.0014	0.0429	0.0329	0.134	0.0034	0.0451	0.1197	0.0283	0.0315	0.003	0.0019	0.0196	0.0141	0.1216	0.0231	0.0975	0.0455	0.002
7	rs56156312	42058680	0.89	0.587533376708783	0.96	0.665984986819169	1.27219545970712	1.95252284219262	0.0074	0.0066	0.08	0.0236	0.0404	0.0257	0.0258	0.0166	0.0014	0.0428	0.0329	0.134	0.0034	0.0451	0.1198	0.0283	0.0315	0.003	0.0019	0.0196	0.0141	0.1216	0.0231	0.0975	0.0455	0.002
7	rs846278	42060957	0.89	0.587533376708783	0.96	0.665984986819169	1.26615928637384	1.94144910628319	0.0074	0.0066	0.08	0.0237	0.0404	0.0257	0.0258	0.0166	0.0014	0.0428	0.0329	0.1339	0.0034	0.0451	0.1198	0.0283	0.0315	0.003	0.0019	0.0197	0.0141	0.1217	0.0231	0.0975	0.0455	0.002
7	rs76179879	42066661	0.89	0.587533376708783	0.96	0.665984986819169	1.26229814615251	1.89581853294276	0.0073	0.0066	0.0801	0.0238	0.0402	0.0258	0.0259	0.0166	0.0013	0.0426	0.0328	0.1339	0.0033	0.0451	0.1201	0.0283	0.0315	0.003	0.0018	0.0197	0.0141	0.1221	0.023	0.0974	0.0455	0.002
7	rs35279759	42068466	0.89	0.587533376708783	0.95	0.731303845289611	1.24961665224155	1.93056250688317	0.0073	0.0066	0.0801	0.0238	0.0402	0.0258	0.0259	0.0165	0.0013	0.0426	0.0327	0.1339	0.0033	0.0451	0.1202	0.0282	0.0315	0.003	0.0018	0.0197	0.0141	0.1223	0.023	0.0975	0.0456	0.002
7	rs17640329	42071424	0.89	0.587533376708783	0.95	0.731303845289611	1.22254199100939	1.86205111024485	0.0073	0.0066	0.08	0.0238	0.0402	0.0258	0.026	0.0165	0.0013	0.0425	0.0327	0.1339	0.0033	0.0451	0.1202	0.0282	0.0315	0.003	0.0018	0.0197	0.0141	0.1224	0.023	0.0975	0.0456	0.002
7	rs7808359	42074581	0.89	0.587533376708783	0.95	0.731303845289611	1.23101318171911	1.85832419560632	0.0073	0.0066	0.08	0.0238	0.0402	0.0258	0.0259	0.0166	0.0013	0.0425	0.0327	0.1339	0.0033	0.0451	0.1203	0.0282	0.0314	0.003	0.0018	0.0197	0.0141	0.1225	0.023	0.0975	0.0456	0.002
7	rs117909282	42081175	0.89	0.587533376708783	0.95	0.731303845289611	1.22886997649885	1.81191644489915	0.0073	0.0066	0.08	0.0238	0.0402	0.0258	0.0259	0.0166	0.0013	0.0424	0.0326	0.1338	0.0033	0.045	0.1204	0.0282	0.0314	0.003	0.0018	0.0199	0.0142	0.1226	0.023	0.0976	0.0457	0.002
7	rs111595449	42081216	0.89	0.587533376708783	0.95	0.731303845289611	1.22868367902603	1.8135078113444	0.0073	0.0066	0.08	0.0238	0.0402	0.0258	0.0259	0.0166	0.0013	0.0424	0.0326	0.1338	0.0033	0.045	0.1204	0.0282	0.0314	0.003	0.0018	0.0199	0.0142	0.1226	0.023	0.0976	0.0457	0.002
7	rs10241030	42085573	0.89	0.587533376708783	0.95	0.731303845289611	1.22049740840198	1.81952144933412	0.0073	0.0066	0.0799	0.0239	0.0403	0.0258	0.0259	0.0166	0.0013	0.0424	0.0326	0.1338	0.0033	0.045	0.1204	0.0282	0.0314	0.003	0.0018	0.0199	0.0142	0.1226	0.023	0.0976	0.0456	0.002
7	rs846266	42088222	0.89	0.587533376708783	0.95	0.731303845289611	1.2020635735948	1.79142355977304	0.0073	0.0066	0.0799	0.0239	0.0403	0.0258	0.0259	0.0166	0.0013	0.0424	0.0325	0.1338	0.0033	0.045	0.1204	0.0281	0.0313	0.003	0.0018	0.0199	0.0142	0.1227	0.023	0.0975	0.0457	0.002
7	rs2282920	42095836	0.88	0.650722301593725	0.95	0.731303845289611	1.24081568095856	1.78754078231439	0.0075	0.0065	0.0797	0.0243	0.0404	0.0258	0.0262	0.0167	0.0012	0.0415	0.0322	0.1331	0.0032	0.0446	0.1209	0.0281	0.0316	0.003	0.0017	0.0202	0.0144	0.1236	0.0228	0.0976	0.0455	0.002
7	rs2237423	42100425	0.88	0.650722301593725	0.95	0.731303845289611	1.35107583439111	1.69963163797964	0.0075	0.0066	0.0791	0.0242	0.0403	0.0257	0.0258	0.0168	0.0011	0.0414	0.0317	0.1337	0.0031	0.0439	0.1205	0.0281	0.0321	0.0029	0.0019	0.0203	0.0152	0.1255	0.0221	0.0978	0.0452	0.002
7	rs2237422	42100931	0.88	0.650722301593725	0.95	0.731303845289611	1.37190066869363	1.71119808688826	0.0075	0.0066	0.0792	0.0242	0.0403	0.0258	0.0258	0.0167	0.0011	0.0414	0.0317	0.1337	0.0031	0.0439	0.1207	0.0281	0.0321	0.0029	0.0019	0.0203	0.0152	0.1254	0.0221	0.0978	0.0452	0.002
7	rs11983699	42108495	0.88	0.650722301593725	0.95	0.731303845289611	1.4231521659112	1.67408694927945	0.0074	0.0067	0.0786	0.0241	0.0404	0.0257	0.0257	0.0168	0.001	0.0413	0.0315	0.1341	0.003	0.0441	0.1212	0.028	0.0319	0.0029	0.0019	0.0203	0.0153	0.1262	0.022	0.0974	0.045	0.0019
7	rs73086745	42111257	0.88	0.650722301593725	0.95	0.731303845289611	1.42354608413283	1.64894930605046	0.0074	0.0067	0.0785	0.024	0.0404	0.0257	0.0257	0.0169	0.001	0.0412	0.0314	0.1342	0.003	0.0442	0.1213	0.028	0.0319	0.0029	0.0019	0.0204	0.0153	0.1264	0.022	0.0973	0.0449	0.0019
7	rs6463087	42114971	0.88	0.650722301593725	0.95	0.731303845289611	1.41380850196969	1.63901489393454	0.0074	0.0067	0.0784	0.024	0.0404	0.0257	0.0257	0.0169	0.001	0.0412	0.0314	0.1342	0.003	0.0442	0.1213	0.028	0.0318	0.0029	0.0019	0.0204	0.0154	0.1265	0.022	0.0973	0.0449	0.0019
7	rs4724094	42118825	0.88	0.650722301593725	0.95	0.731303845289611	1.41705160617799	1.62943770399098	0.0074	0.0067	0.0783	0.024	0.0403	0.0257	0.0257	0.0169	0.001	0.0411	0.0315	0.1343	0.003	0.0442	0.1213	0.028	0.0319	0.0028	0.0019	0.0205	0.0154	0.1266	0.0219	0.0972	0.0449	0.0019
7	rs10256288	42122193	0.88	0.650722301593725	0.95	0.731303845289611	1.42857208203644	1.61917350209009	0.0074	0.0067	0.0781	0.024	0.0402	0.0257	0.0256	0.017	0.001	0.0409	0.0316	0.1345	0.003	0.0442	0.1213	0.028	0.0319	0.0028	0.0019	0.0206	0.0155	0.1268	0.0219	0.0971	0.0449	0.0019
7	rs846310	42129423	0.87	0.718142804220985	0.95	0.731303845289611	1.55001678644166	1.61169905708366	0.0069	0.0068	0.0772	0.0242	0.0407	0.0257	0.0254	0.0174	0.001	0.0406	0.0313	0.1347	0.0032	0.0449	0.1227	0.028	0.0321	0.0024	0.0018	0.0207	0.0158	0.1271	0.0217	0.0966	0.044	0.0018
7	rs17172009	42135643	0.87	0.718142804220985	0.95	0.731303845289611	1.56609998965446	1.62908960334225	0.0067	0.0068	0.0771	0.0242	0.0407	0.0257	0.0254	0.0174	0.001	0.0406	0.0313	0.1347	0.0033	0.0449	0.1228	0.028	0.0321	0.0024	0.0018	0.0206	0.0158	0.1273	0.0216	0.0965	0.0439	0.0018
7	rs73090604	42142106	0.87	0.718142804220985	0.95	0.731303845289611	1.56620197280252	1.62491327884312	0.0066	0.0068	0.077	0.0242	0.0407	0.0256	0.0253	0.0174	0.001	0.0406	0.0313	0.1348	0.0033	0.045	0.123	0.0279	0.0321	0.0024	0.0018	0.0206	0.0158	0.1275	0.0215	0.0965	0.0438	0.0018
7	rs1949974	42142660	0.87	0.718142804220985	0.95	0.731303845289611	1.5658960305414	1.62334757820556	0.0066	0.0068	0.077	0.0242	0.0407	0.0256	0.0253	0.0174	0.001	0.0407	0.0313	0.1348	0.0033	0.045	0.123	0.0279	0.0321	0.0024	0.0018	0.0206	0.0158	0.1275	0.0215	0.0965	0.0438	0.0018
7	rs76356935	42143395	0.87	0.718142804220985	0.95	0.731303845289611	1.56711992886501	1.62560921957634	0.0065	0.0068	0.077	0.0242	0.0407	0.0256	0.0253	0.0174	0.001	0.0406	0.0313	0.1348	0.0033	0.045	0.123	0.0279	0.0321	0.0024	0.0018	0.0206	0.0158	0.1276	0.0215	0.0965	0.0438	0.0018
7	rs73092589	42155230	0.87	0.718142804220985	0.95	0.731303845289611	1.62193006378172	1.62700123713363	0.0064	0.007	0.0767	0.0245	0.0408	0.0256	0.025	0.0176	0.001	0.0405	0.0316	0.1341	0.0032	0.0449	0.1234	0.0277	0.0321	0.0023	0.0017	0.0206	0.016	0.1285	0.0214	0.096	0.0438	0.0018
7	rs3801187	42156363	0.87	0.718142804220985	0.94	0.800578923638966	1.64325360640605	1.62282572910924	0.0064	0.007	0.0767	0.0245	0.0408	0.0255	0.0249	0.0176	0.0011	0.0405	0.0316	0.1342	0.0032	0.0449	0.1236	0.0277	0.0321	0.0023	0.0017	0.0206	0.016	0.1286	0.0213	0.096	0.0439	0.0018
7	rs28516533	42158013	0.87	0.718142804220985	0.94	0.800578923638966	1.62771693315374	1.61534870734595	0.0064	0.007	0.0767	0.0245	0.0408	0.0255	0.0249	0.0176	0.0011	0.0405	0.0316	0.1342	0.0032	0.045	0.1234	0.0276	0.0321	0.0023	0.0017	0.0206	0.0161	0.1287	0.0214	0.0959	0.0439	0.0018
7	rs73092600	42159289	0.87	0.718142804220985	0.94	0.800578923638966	1.63682541335171	1.63030800508943	0.0064	0.007	0.0766	0.0245	0.0408	0.0255	0.0249	0.0176	0.0011	0.0404	0.0317	0.1342	0.0032	0.045	0.1234	0.0276	0.0321	0.0023	0.0017	0.0206	0.0161	0.1287	0.0213	0.0958	0.0439	0.0018
7	rs3801192	42161527	0.87	0.718142804220985	0.94	0.800578923638966	1.7432808138121	1.41965619137441	0.0066	0.0072	0.0761	0.0249	0.0401	0.0252	0.0243	0.0179	0.0012	0.0399	0.0332	0.1336	0.0035	0.0449	0.1239	0.0274	0.0319	0.0025	0.0021	0.021	0.0165	0.1295	0.021	0.0942	0.0436	0.0019
7	rs3801198	42164049	0.87	0.718142804220985	0.94	0.800578923638966	1.73978618224274	1.37786132294555	0.0066	0.0073	0.0761	0.025	0.0401	0.0251	0.0242	0.018	0.0013	0.0398	0.0333	0.1336	0.0035	0.0448	0.1238	0.0274	0.0319	0.0025	0.0021	0.0211	0.0165	0.1296	0.021	0.0941	0.0438	0.002
7	rs75763176	42166957	0.87	0.718142804220985	0.95	0.731303845289611	1.73396724296721	1.3829472141332	0.0066	0.0073	0.0761	0.025	0.0401	0.0251	0.0242	0.018	0.0013	0.0398	0.0333	0.1336	0.0035	0.0448	0.1237	0.0274	0.0319	0.0025	0.0021	0.0211	0.0165	0.1296	0.021	0.0941	0.0438	0.002
7	rs13232033	42168557	0.87	0.718142804220985	0.95	0.731303845289611	1.73269856210811	1.3788782529495	0.0066	0.0073	0.0761	0.025	0.0401	0.0251	0.0242	0.0181	0.0013	0.0398	0.0333	0.1335	0.0035	0.0448	0.1237	0.0274	0.0319	0.0025	0.0021	0.0211	0.0165	0.1296	0.021	0.0941	0.0438	0.002
7	rs846381	42171041	0.87	0.718142804220985	0.95	0.731303845289611	1.72826073795857	1.37260916761744	0.0066	0.0073	0.0761	0.025	0.0401	0.0251	0.0242	0.0181	0.0013	0.0398	0.0333	0.1336	0.0035	0.0448	0.1236	0.0274	0.0319	0.0025	0.0021	0.0211	0.0165	0.1296	0.021	0.0941	0.0438	0.002
7	rs17172016	42171544	0.87	0.718142804220985	0.95	0.731303845289611	1.82615663938382	1.33661271967537	0.0066	0.0074	0.076	0.025	0.0402	0.0252	0.024	0.0182	0.0013	0.0399	0.0334	0.1335	0.0035	0.0447	0.1234	0.0274	0.0318	0.0025	0.0022	0.0214	0.0166	0.1297	0.0209	0.0935	0.0439	0.002
7	rs13231026	42174934	0.87	0.718142804220985	0.95	0.731303845289611	1.87438650810236	1.09697656859212	0.0062	0.0075	0.0763	0.0252	0.041	0.0251	0.023	0.0187	0.0014	0.0404	0.0336	0.132	0.0036	0.0442	0.122	0.0273	0.0315	0.0028	0.0022	0.0222	0.0172	0.1308	0.0211	0.0926	0.0442	0.002
7	rs720790	42176787	0.87	0.718142804220985	0.95	0.731303845289611	1.85119104895655	1.08640131581082	0.0062	0.0075	0.0763	0.0252	0.041	0.0251	0.023	0.0188	0.0015	0.0404	0.0337	0.1319	0.0036	0.0441	0.1219	0.0273	0.0315	0.0028	0.0023	0.0222	0.0172	0.1308	0.0211	0.0925	0.0442	0.002
7	rs1003877	42180208	0.87	0.718142804220985	0.95	0.731303845289611	1.77857459310743	1.04655254827046	0.0062	0.0075	0.0764	0.0251	0.0412	0.025	0.023	0.0189	0.0015	0.0405	0.0337	0.1318	0.0036	0.0441	0.1218	0.0273	0.0314	0.0028	0.0023	0.0221	0.0173	0.1309	0.021	0.0923	0.0443	0.0021
7	rs78659910	42182080	0.87	0.718142804220985	0.95	0.731303845289611	1.76196010944877	1.02721670462015	0.0062	0.0075	0.0763	0.0251	0.0412	0.025	0.023	0.0189	0.0015	0.0406	0.0338	0.1318	0.0036	0.0441	0.1216	0.0273	0.0313	0.0028	0.0023	0.0222	0.0174	0.1309	0.021	0.0923	0.0444	0.0021
7	rs79099151	42184083	0.87	0.718142804220985	0.95	0.731303845289611	1.67156019372314	0.94851939478216	0.0061	0.0075	0.0762	0.0251	0.0415	0.0249	0.023	0.0191	0.0016	0.0409	0.0341	0.1321	0.0038	0.0438	0.1204	0.0272	0.0312	0.0029	0.0024	0.0226	0.0175	0.1308	0.0209	0.0921	0.0444	0.0022
7	rs846374	42188330	0.87	0.718142804220985	0.95	0.731303845289611	1.64834028513796	0.950578750493912	0.0059	0.0074	0.0762	0.0252	0.0422	0.0249	0.023	0.0193	0.0018	0.0416	0.0345	0.1324	0.0039	0.0434	0.1187	0.027	0.0311	0.003	0.0026	0.0229	0.0175	0.1305	0.0206	0.0918	0.0444	0.0023
7	rs79853167	42190512	0.87	0.718142804220985	0.95	0.731303845289611	1.63682541335171	0.964700961743584	0.0059	0.0074	0.0762	0.0252	0.0422	0.0249	0.023	0.0193	0.0018	0.0416	0.0346	0.1325	0.004	0.0434	0.1186	0.027	0.0311	0.003	0.0026	0.0229	0.0174	0.1305	0.0205	0.0918	0.0444	0.0023
7	rs35951334	42190909	0.87	0.718142804220985	0.96	0.665984986819169	1.63672180627124	0.968039117621682	0.0059	0.0074	0.0762	0.0252	0.0422	0.0249	0.023	0.0193	0.0018	0.0416	0.0346	0.1325	0.004	0.0434	0.1186	0.027	0.0311	0.003	0.0026	0.0229	0.0174	0.1305	0.0205	0.0918	0.0444	0.0023
7	rs3779159	42192247	0.87	0.718142804220985	0.96	0.665984986819169	1.62234316777622	0.947094203850707	0.0059	0.0074	0.0762	0.0252	0.0422	0.0249	0.023	0.0193	0.0018	0.0416	0.0346	0.1325	0.004	0.0434	0.1186	0.027	0.0311	0.003	0.0026	0.0229	0.0175	0.1305	0.0205	0.0918	0.0444	0.0023
7	rs62443802	42200540	0.87	0.718142804220985	0.96	0.665984986819169	1.53682884343254	0.890441254639778	0.0059	0.0074	0.0764	0.0252	0.0423	0.0247	0.0228	0.0197	0.0019	0.0416	0.0347	0.1325	0.004	0.0432	0.1183	0.027	0.0308	0.003	0.0026	0.023	0.0174	0.1305	0.0205	0.0919	0.0443	0.0024
7	rs3779162	42205934	0.87	0.718142804220985	0.96	0.665984986819169	1.44745309963867	0.827881445981671	0.0059	0.0074	0.0766	0.0252	0.0425	0.0245	0.0227	0.0201	0.002	0.0415	0.0349	0.1325	0.0041	0.043	0.118	0.027	0.0306	0.0031	0.0026	0.023	0.0174	0.1305	0.0204	0.0919	0.0444	0.0024
7	rs3801212	42207032	0.87	0.718142804220985	0.96	0.665984986819169	1.44784949208337	0.827727394085757	0.0059	0.0074	0.0766	0.0252	0.0425	0.0244	0.0227	0.0202	0.002	0.0416	0.0349	0.1326	0.0041	0.043	0.1179	0.027	0.0307	0.0031	0.0026	0.023	0.0173	0.1305	0.0204	0.0919	0.0444	0.0024
7	rs3801214	42213071	0.86	0.789876638244022	0.96	0.665984986819169	1.37792814131312	0.827573348195574	0.0058	0.0074	0.077	0.0254	0.0429	0.0243	0.0227	0.0206	0.0021	0.0416	0.0349	0.1325	0.0041	0.0428	0.1171	0.0272	0.0307	0.0033	0.0026	0.0229	0.0172	0.1301	0.0204	0.092	0.0443	0.0024
7	rs73094369	42215320	0.86	0.789876638244022	0.96	0.665984986819169	1.35774611356856	0.803004149359432	0.0058	0.0074	0.0771	0.0254	0.043	0.0243	0.0227	0.0207	0.0021	0.0416	0.0349	0.1324	0.0041	0.0428	0.1169	0.0272	0.0307	0.0034	0.0026	0.0229	0.0172	0.1299	0.0204	0.092	0.0444	0.0024
7	rs3779169	42217624	0.86	0.789876638244022	0.96	0.665984986819169	1.34653939136251	0.780875087037787	0.0057	0.0074	0.0772	0.0255	0.0431	0.0243	0.0227	0.0208	0.0021	0.0416	0.035	0.1323	0.0042	0.0427	0.1169	0.0273	0.0306	0.0035	0.0026	0.0229	0.0173	0.1297	0.0204	0.092	0.0444	0.0024
7	rs72588292	42219591	0.86	0.789876638244022	0.96	0.665984986819169	1.36229670294573	0.778897583647716	0.0057	0.0074	0.0773	0.0255	0.0431	0.0243	0.0227	0.0209	0.0021	0.0416	0.035	0.1321	0.0042	0.0427	0.1168	0.0274	0.0306	0.0035	0.0026	0.023	0.0173	0.1296	0.0204	0.092	0.0444	0.0024
7	rs117339701	42223201	0.86	0.789876638244022	0.96	0.665984986819169	1.41832995002877	0.794900311788101	0.0057	0.0074	0.0774	0.0255	0.0431	0.0242	0.0226	0.0209	0.0021	0.0416	0.035	0.1321	0.0042	0.0426	0.1168	0.0274	0.0307	0.0035	0.0026	0.023	0.0173	0.1296	0.0202	0.0921	0.0444	0.0024
7	rs58821951	42223448	0.86	0.789876638244022	0.96	0.665984986819169	1.4231521659112	0.793373250261849	0.0057	0.0074	0.0774	0.0255	0.0431	0.0242	0.0226	0.0209	0.0021	0.0416	0.035	0.1321	0.0042	0.0426	0.1168	0.0274	0.0307	0.0035	0.0026	0.023	0.0173	0.1296	0.0202	0.0921	0.0444	0.0024
7	rs35959088	42224184	0.86	0.789876638244022	0.96	0.665984986819169	1.43943477749004	0.792762601011098	0.0057	0.0074	0.0774	0.0255	0.0431	0.0242	0.0226	0.0209	0.0021	0.0416	0.035	0.1321	0.0042	0.0426	0.1168	0.0275	0.0308	0.0035	0.0026	0.023	0.0173	0.1296	0.0201	0.0921	0.0444	0.0024
7	rs62443806	42224237	0.86	0.789876638244022	0.96	0.665984986819169	1.43824827763688	0.792304679904055	0.0057	0.0074	0.0774	0.0255	0.0431	0.0241	0.0226	0.0209	0.0021	0.0416	0.035	0.1321	0.0041	0.0426	0.1168	0.0274	0.0308	0.0035	0.0026	0.023	0.0173	0.1296	0.0201	0.0921	0.0444	0.0024
7	rs3801218	42237029	0.87	0.718142804220985	0.96	0.665984986819169	1.41459445563661	0.76417658955759	0.0056	0.0073	0.0779	0.0257	0.043	0.0241	0.0225	0.0213	0.0022	0.0409	0.0346	0.1336	0.0041	0.0422	0.1163	0.0279	0.0311	0.0036	0.0027	0.023	0.0176	0.1277	0.0204	0.0923	0.0443	0.0025
7	rs76257295	42237521	0.87	0.718142804220985	0.96	0.665984986819169	1.40713445236416	0.779962259350924	0.0055	0.0073	0.078	0.0258	0.0429	0.0241	0.0225	0.0214	0.0022	0.0408	0.0346	0.1337	0.0041	0.0421	0.1162	0.0279	0.0312	0.0036	0.0027	0.023	0.0177	0.1275	0.0204	0.0923	0.0443	0.0025
7	rs77823039	42239078	0.87	0.718142804220985	0.96	0.665984986819169	1.49269785460231	0.767510049386105	0.0055	0.0072	0.0783	0.0259	0.0428	0.0239	0.0223	0.0215	0.0022	0.0406	0.0344	0.1342	0.0042	0.0419	0.116	0.028	0.0314	0.0035	0.0027	0.023	0.0177	0.127	0.0204	0.0927	0.0444	0.0025
7	rs1019046	42240694	0.86	0.789876638244022	0.96	0.665984986819169	1.70192778909221	0.783158158065654	0.0054	0.007	0.0788	0.0262	0.0423	0.0236	0.0221	0.022	0.0022	0.0399	0.0342	0.1359	0.0043	0.0414	0.1156	0.0283	0.0321	0.0033	0.0027	0.0231	0.0175	0.1249	0.0203	0.0934	0.0451	0.0027
7	rs117328965	42244052	0.86	0.789876638244022	0.96	0.665984986819169	1.85486970177127	0.839297873641215	0.0055	0.0069	0.0783	0.0264	0.0419	0.024	0.0222	0.0222	0.0022	0.0395	0.0344	0.1368	0.0042	0.0412	0.1155	0.0283	0.0325	0.0031	0.0027	0.0234	0.0178	0.1244	0.0201	0.0928	0.0453	0.0027
7	rs990661	42250895	0.86	0.789876638244022	0.96	0.665984986819169	1.94137163661326	0.863936899875546	0.0055	0.0068	0.0781	0.0266	0.0418	0.0242	0.0223	0.0223	0.0022	0.0392	0.0344	0.1371	0.0042	0.0411	0.1153	0.0284	0.0327	0.003	0.0028	0.0236	0.018	0.1242	0.0201	0.0925	0.0453	0.0026
7	rs78825851	42251495	0.86	0.789876638244022	0.96	0.665984986819169	1.94478026477401	0.867979868227049	0.0055	0.0068	0.0781	0.0266	0.0418	0.0242	0.0223	0.0223	0.0022	0.0392	0.0344	0.1371	0.0042	0.0411	0.1153	0.0283	0.0327	0.003	0.0028	0.0236	0.018	0.1242	0.0201	0.0925	0.0453	0.0026
7	rs75340976	42258935	0.86	0.789876638244022	0.96	0.665984986819169	1.93423107245924	0.880443960772616	0.0055	0.0068	0.0781	0.0266	0.0417	0.0243	0.0223	0.0224	0.0022	0.0391	0.0344	0.1371	0.0042	0.0412	0.1154	0.0284	0.0328	0.0029	0.0028	0.0235	0.018	0.1238	0.0201	0.0926	0.0453	0.0027
7	rs7806204	42262075	0.86	0.789876638244022	0.96	0.665984986819169	1.95072269133986	0.870936793110042	0.0055	0.0068	0.0782	0.0266	0.0417	0.0243	0.0223	0.0224	0.0022	0.0391	0.0344	0.1371	0.0042	0.0412	0.1154	0.0284	0.0328	0.0029	0.0028	0.0235	0.018	0.1237	0.0201	0.0926	0.0453	0.0027
7	rs4724100	42264679	0.86	0.789876638244022	0.96	0.665984986819169	1.94665036907443	0.862072224634381	0.0055	0.0068	0.0782	0.0266	0.0417	0.0243	0.0223	0.0225	0.0022	0.0391	0.0344	0.1371	0.0042	0.0412	0.1154	0.0284	0.0329	0.0029	0.0028	0.0235	0.018	0.1237	0.0202	0.0927	0.0454	0.0027
7	rs73096377	42273741	0.86	0.789876638244022	0.96	0.665984986819169	1.90936397486067	0.898737564007637	0.0056	0.0068	0.0783	0.0267	0.0414	0.0245	0.0225	0.0225	0.0022	0.0389	0.0343	0.137	0.0042	0.0412	0.1156	0.0284	0.033	0.0028	0.0028	0.0235	0.0181	0.1232	0.0202	0.0928	0.0452	0.0027
7	rs7778774	42278116	0.86	0.789876638244022	0.96	0.665984986819169	1.89212014301257	0.935707984457232	0.0057	0.0068	0.0784	0.027	0.041	0.0248	0.0228	0.0228	0.0022	0.0386	0.0344	0.137	0.0042	0.0412	0.1152	0.0284	0.0333	0.0028	0.0027	0.0235	0.0182	0.1226	0.0202	0.0931	0.0449	0.0027
7	rs78662263	42281672	0.86	0.789876638244022	0.96	0.665984986819169	1.88069011016666	0.948361019333571	0.0057	0.0067	0.0784	0.027	0.0409	0.0249	0.0228	0.0228	0.0022	0.0386	0.0344	0.137	0.0043	0.0412	0.1151	0.0284	0.0334	0.0028	0.0027	0.0235	0.0183	0.1225	0.0202	0.0932	0.0449	0.0027
7	rs73096390	42282365	0.86	0.789876638244022	0.96	0.665984986819169	1.88014641185745	0.94946975710614	0.0057	0.0067	0.0784	0.027	0.0409	0.0249	0.0228	0.0228	0.0022	0.0385	0.0344	0.137	0.0043	0.0412	0.115	0.0285	0.0334	0.0028	0.0027	0.0235	0.0183	0.1225	0.0202	0.0932	0.0449	0.0027
7	rs1558074	42284807	0.86	0.789876638244022	0.96	0.665984986819169	1.88427986303081	0.953748708735013	0.0057	0.0067	0.0784	0.027	0.0409	0.0249	0.0229	0.0229	0.0022	0.0385	0.0344	0.1371	0.0043	0.0412	0.115	0.0285	0.0334	0.0028	0.0028	0.0235	0.0183	0.1224	0.0201	0.0932	0.0449	0.0027
7	rs7782486	42291470	0.86	0.789876638244022	0.96	0.665984986819169	1.82066911271542	0.954858685143035	0.0058	0.0064	0.0783	0.0269	0.0408	0.025	0.0229	0.023	0.0022	0.0384	0.0343	0.1375	0.0043	0.0412	0.1148	0.0284	0.0336	0.0028	0.0028	0.0235	0.0183	0.1224	0.0202	0.0934	0.0448	0.0027
7	rs185525760	42295109	0.86	0.789876638244022	0.96	0.665984986819169	1.76802450274219	0.97758909886822	0.0057	0.0064	0.0783	0.0269	0.0408	0.0251	0.023	0.0231	0.0022	0.0383	0.0342	0.1371	0.0042	0.0411	0.1148	0.0283	0.0336	0.0028	0.0028	0.0236	0.0183	0.1223	0.0203	0.0936	0.0448	0.0027
7	rs74315577	42300577	0.86	0.789876638244022	0.96	0.665984986819169	1.7494288224578	0.992107932113456	0.0057	0.0064	0.0783	0.027	0.0407	0.0253	0.0232	0.0232	0.0022	0.0381	0.0342	0.1368	0.0042	0.041	0.1149	0.0283	0.0336	0.0028	0.0028	0.0237	0.0183	0.1222	0.0204	0.0937	0.0448	0.0027
7	rs79193319	42304136	0.86	0.789876638244022	0.95	0.731303845289611	1.71760515387491	0.996743509612505	0.0057	0.0063	0.0784	0.0271	0.0406	0.0254	0.0233	0.0232	0.0022	0.038	0.0341	0.1366	0.0042	0.0411	0.1148	0.0282	0.0337	0.0029	0.0028	0.0238	0.0183	0.1222	0.0204	0.0937	0.0447	0.0028
7	rs10229660	42304214	0.86	0.789876638244022	0.95	0.731303845289611	1.71665676757599	0.992107932113456	0.0057	0.0063	0.0784	0.0271	0.0406	0.0254	0.0233	0.0233	0.0022	0.038	0.0341	0.1366	0.0042	0.0411	0.1148	0.0282	0.0337	0.0029	0.0028	0.0238	0.0183	0.1221	0.0204	0.0937	0.0447	0.0028
7	rs74687253	42313584	0.86	0.789876638244022	0.95	0.731303845289611	1.73460170515712	1.12243383452535	0.0052	0.0063	0.0789	0.0272	0.0404	0.0257	0.0236	0.0234	0.0022	0.0379	0.0341	0.1361	0.0041	0.0409	0.1147	0.0286	0.0338	0.0029	0.0027	0.024	0.0186	0.1218	0.0203	0.0937	0.0446	0.0027
7	rs112560527	42314583	0.86	0.789876638244022	0.95	0.731303845289611	1.73143020606326	1.1158961135174	0.0052	0.0063	0.0789	0.0272	0.0403	0.0257	0.0236	0.0234	0.0022	0.0379	0.034	0.136	0.0041	0.0409	0.1147	0.0287	0.0338	0.0029	0.0027	0.024	0.0187	0.1216	0.0203	0.0938	0.0446	0.0027
7	rs17172034	42314713	0.86	0.789876638244022	0.95	0.731303845289611	1.73164157617475	1.11246661624665	0.0052	0.0063	0.0789	0.0272	0.0403	0.0257	0.0236	0.0234	0.0022	0.0379	0.034	0.136	0.0041	0.0409	0.1147	0.0287	0.0338	0.0029	0.0027	0.024	0.0187	0.1216	0.0203	0.0938	0.0446	0.0027
7	rs77263165	42317421	0.86	0.789876638244022	0.95	0.731303845289611	1.74381051701499	1.20025917067854	0.0051	0.0062	0.0791	0.0273	0.0401	0.026	0.0239	0.0234	0.0021	0.0377	0.0338	0.136	0.0041	0.0408	0.1144	0.0288	0.0339	0.0028	0.0027	0.0241	0.0187	0.1214	0.0203	0.0941	0.0445	0.0027
7	rs886830	42318221	0.86	0.789876638244022	0.95	0.731303845289611	1.73375577360692	1.22430121500606	0.0051	0.0062	0.0791	0.0274	0.04	0.0261	0.024	0.0234	0.0021	0.0376	0.0338	0.136	0.004	0.0408	0.1143	0.0289	0.034	0.0028	0.0026	0.0241	0.0188	0.1213	0.0203	0.0943	0.0445	0.0027
7	rs13223935	42318988	0.86	0.789876638244022	0.95	0.731303845289611	1.7032936012415	1.53138797680076	0.0051	0.0059	0.0785	0.0281	0.0398	0.0271	0.025	0.024	0.002	0.0368	0.0335	0.1357	0.0037	0.0405	0.1139	0.03	0.0343	0.0028	0.0023	0.0242	0.0194	0.1193	0.0197	0.0955	0.0446	0.0026
7	rs73098365	42321753	0.85	0.865999623192944	0.96	0.665984986819169	1.82325076986923	2.66653646362892	0.0047	0.0049	0.0799	0.0295	0.0386	0.0294	0.0279	0.0258	0.0013	0.0346	0.0325	0.135	0.0031	0.0393	0.1126	0.0321	0.0352	0.0021	0.0015	0.0246	0.0213	0.1136	0.02	0.0974	0.0451	0.0018
7	rs7804016	42323870	0.85	0.865999623192944	0.95	0.731303845289611	1.79267521314411	2.78429696068013	0.0046	0.0048	0.0801	0.0297	0.0386	0.0296	0.0282	0.026	0.0013	0.0344	0.0325	0.135	0.0031	0.0392	0.1124	0.0323	0.0353	0.002	0.0014	0.0245	0.0216	0.1133	0.0201	0.0975	0.045	0.0018
7	rs79175739	42324406	0.85	0.865999623192944	0.95	0.731303845289611	1.78316373798731	2.7977490644185	0.0047	0.0048	0.0801	0.0297	0.0386	0.0297	0.0282	0.0261	0.0013	0.0344	0.0325	0.1349	0.0031	0.0392	0.1124	0.0323	0.0353	0.002	0.0014	0.0245	0.0216	0.1132	0.0201	0.0975	0.045	0.0018
7	rs12532960	42325625	0.85	0.865999623192944	0.95	0.731303845289611	1.77217799644663	2.78859336859532	0.0047	0.0048	0.0801	0.0296	0.0386	0.0297	0.0282	0.0264	0.0013	0.0344	0.0325	0.1349	0.0031	0.0392	0.1123	0.0323	0.0353	0.002	0.0014	0.0245	0.0217	0.1131	0.0201	0.0974	0.0449	0.0018
7	rs6964518	42325793	0.85	0.865999623192944	0.95	0.731303845289611	1.77590837222472	2.79326422100505	0.0047	0.0048	0.0801	0.0297	0.0386	0.0297	0.0282	0.0264	0.0013	0.0344	0.0325	0.1349	0.0031	0.0392	0.1123	0.0323	0.0354	0.002	0.0014	0.0245	0.0217	0.113	0.0201	0.0974	0.0449	0.0018
7	rs73098366	42325800	0.85	0.865999623192944	0.95	0.731303845289611	1.77633487427228	2.79270367237079	0.0047	0.0048	0.0801	0.0297	0.0386	0.0297	0.0282	0.0264	0.0013	0.0344	0.0325	0.1349	0.0031	0.0392	0.1123	0.0323	0.0354	0.002	0.0014	0.0245	0.0217	0.113	0.0201	0.0974	0.0449	0.0018
7	rs76207530	42328336	0.85	0.865999623192944	0.95	0.731303845289611	1.88101635488449	2.83084957367523	0.0046	0.0048	0.0801	0.0297	0.0385	0.0299	0.0283	0.0262	0.0013	0.0342	0.0327	0.135	0.0031	0.0392	0.112	0.0325	0.0356	0.0021	0.0014	0.0246	0.0219	0.1125	0.0202	0.0976	0.0447	0.0018
7	rs35452219	42328731	0.85	0.865999623192944	0.95	0.731303845289611	1.89146636299423	2.83515395305489	0.0046	0.0048	0.0801	0.0297	0.0386	0.0299	0.0283	0.0262	0.0013	0.0342	0.0327	0.135	0.0031	0.0392	0.112	0.0325	0.0356	0.0021	0.0014	0.0247	0.0219	0.1125	0.0202	0.0976	0.0447	0.0018
7	rs9638961	42331144	0.85	0.865999623192944	0.95	0.731303845289611	1.90444734364266	2.84769693630668	0.0046	0.0048	0.08	0.0297	0.0386	0.0299	0.0283	0.0262	0.0013	0.0342	0.0327	0.1351	0.0031	0.0391	0.1121	0.0325	0.0356	0.0021	0.0014	0.0247	0.0219	0.1125	0.0202	0.0976	0.0447	0.0018
7	rs75974396	42331419	0.85	0.865999623192944	0.95	0.731303845289611	1.90466576916109	2.84788419155792	0.0046	0.0048	0.08	0.0297	0.0386	0.0299	0.0283	0.0262	0.0013	0.0342	0.0327	0.1351	0.0031	0.0391	0.1121	0.0325	0.0356	0.0021	0.0014	0.0247	0.0218	0.1125	0.0202	0.0976	0.0447	0.0018
7	rs12532413	42342409	0.85	0.865999623192944	0.95	0.731303845289611	1.85032584730918	2.89849268500113	0.0046	0.0047	0.08	0.0297	0.0385	0.0299	0.0284	0.0259	0.0013	0.0341	0.0328	0.1356	0.003	0.0389	0.112	0.0325	0.0357	0.0021	0.0014	0.0246	0.022	0.1123	0.0202	0.0978	0.0447	0.0017
7	rs71538658	42343677	0.85	0.865999623192944	0.95	0.731303845289611	1.84816344984992	2.89792983006805	0.0046	0.0047	0.08	0.0297	0.0385	0.0299	0.0284	0.0259	0.0013	0.0341	0.0328	0.1356	0.003	0.0389	0.112	0.0325	0.0357	0.0021	0.0014	0.0246	0.022	0.1123	0.0202	0.0978	0.0447	0.0017
7	rs79802662	42359840	0.85	0.865999623192944	0.95	0.731303845289611	1.83930669330734	2.90843843092606	0.0046	0.0047	0.08	0.0297	0.0385	0.0299	0.0285	0.0259	0.0013	0.0341	0.0328	0.1356	0.003	0.0389	0.112	0.0325	0.0357	0.0021	0.0014	0.0246	0.0223	0.1121	0.0202	0.0978	0.0446	0.0017
7	rs6973901	42366328	0.85	0.865999623192944	0.96	0.665984986819169	1.85259729723224	2.9358553675351	0.0047	0.0046	0.08	0.0297	0.0384	0.03	0.0285	0.0259	0.0013	0.0341	0.0328	0.1356	0.003	0.0388	0.1119	0.0326	0.0357	0.0021	0.0014	0.0245	0.0229	0.1117	0.0202	0.0979	0.0446	0.0017
7	rs73100321	42372422	0.85	0.865999623192944	0.96	0.665984986819169	1.86787314754473	2.94224415439492	0.0047	0.0046	0.08	0.0298	0.0384	0.03	0.0285	0.0259	0.0013	0.0341	0.0328	0.1355	0.003	0.0388	0.1119	0.0326	0.0357	0.0021	0.0014	0.0245	0.0229	0.1117	0.0202	0.0979	0.0446	0.0017
7	rs12532955	42376839	0.85	0.865999623192944	0.96	0.665984986819169	1.83941461455867	2.97722117035144	0.0047	0.0046	0.08	0.0299	0.0384	0.03	0.0285	0.0258	0.0013	0.034	0.0327	0.1356	0.003	0.0388	0.112	0.0327	0.0357	0.002	0.0014	0.0245	0.0229	0.1115	0.0203	0.098	0.0445	0.0017
7	rs7791745	42384620	0.85	0.865999623192944	0.96	0.665984986819169	1.98417928009655	3.28081166484901	0.0046	0.0045	0.0801	0.0306	0.0379	0.0302	0.0289	0.0258	0.0013	0.0337	0.0321	0.1358	0.0029	0.0386	0.1126	0.033	0.0357	0.0018	0.0014	0.0241	0.023	0.1109	0.0205	0.0984	0.044	0.0016
7	rs117652382	42384923	0.85	0.865999623192944	0.96	0.665984986819169	1.97013294180274	3.30267978787213	0.0046	0.0045	0.0802	0.0306	0.0379	0.0303	0.029	0.0257	0.0013	0.0337	0.0321	0.1358	0.0029	0.0386	0.1126	0.0331	0.0357	0.0018	0.0013	0.0241	0.023	0.1109	0.0205	0.0985	0.044	0.0016
7	rs77236902	42390389	0.84	0.946582027722497	0.96	0.665984986819169	2.01504282919833	3.42330851423607	0.0045	0.0044	0.0803	0.0308	0.0378	0.0303	0.0293	0.0256	0.0013	0.0338	0.0318	0.1359	0.0029	0.0386	0.1128	0.0334	0.0357	0.0018	0.0014	0.0238	0.0231	0.1106	0.0204	0.0986	0.044	0.0016
7	rs62442494	42391695	0.84	0.946582027722497	0.96	0.665984986819169	2.01593334354226	3.42521762673674	0.0045	0.0044	0.0803	0.0308	0.0378	0.0304	0.0293	0.0256	0.0013	0.0338	0.0318	0.1359	0.0029	0.0386	0.1128	0.0334	0.0357	0.0018	0.0014	0.0238	0.0231	0.1105	0.0204	0.0986	0.044	0.0016
7	rs12154762	42393129	0.84	0.946582027722497	0.97	0.604552021827049	2.0160446670656	3.42712684453379	0.0045	0.0044	0.0803	0.0308	0.0378	0.0304	0.0293	0.0256	0.0013	0.0338	0.0318	0.1359	0.0029	0.0386	0.1128	0.0334	0.0357	0.0018	0.0014	0.0238	0.0231	0.1105	0.0204	0.0986	0.044	0.0016
7	rs6463105	42399864	0.84	0.946582027722497	0.97	0.604552021827049	2.04483444973096	3.44717996754153	0.0046	0.0043	0.0802	0.0308	0.0378	0.0303	0.0295	0.0254	0.0013	0.0337	0.0315	0.1358	0.0029	0.0387	0.1127	0.0336	0.0355	0.0017	0.0017	0.0234	0.0242	0.1103	0.0202	0.0987	0.044	0.0015
7	rs12537341	42412504	0.84	0.946582027722497	0.97	0.604552021827049	2.08309338928823	3.47431770839663	0.0046	0.0043	0.0801	0.0309	0.0378	0.0304	0.0296	0.0254	0.0013	0.0336	0.0315	0.1359	0.0029	0.0387	0.1127	0.0336	0.0355	0.0017	0.0017	0.0234	0.0242	0.1103	0.0201	0.0987	0.044	0.0015
7	rs12539588	42415341	0.84	0.946582027722497	0.98	0.546929419532092	2.08185557120257	3.47297944306657	0.0046	0.0043	0.0801	0.0309	0.0378	0.0304	0.0296	0.0253	0.0013	0.0336	0.0315	0.1358	0.0029	0.0387	0.1127	0.0336	0.0355	0.0018	0.0017	0.0234	0.0242	0.1103	0.0201	0.0987	0.044	0.0015
7	rs4442016	42418857	0.84	0.946582027722497	0.98	0.546929419532092	2.14347412951128	3.49420644695658	0.0046	0.0044	0.08	0.031	0.0379	0.0304	0.0297	0.0252	0.0014	0.0332	0.0313	0.136	0.003	0.0389	0.1127	0.0338	0.0355	0.0018	0.0018	0.0232	0.0244	0.1098	0.0201	0.0987	0.044	0.0015
7	rs56212465	42421341	0.84	0.946582027722497	0.98	0.546929419532092	2.14529200990873	3.49114591842276	0.0047	0.0044	0.08	0.0309	0.0379	0.0304	0.0297	0.0252	0.0014	0.0331	0.0313	0.1361	0.003	0.0389	0.1127	0.0338	0.0355	0.0018	0.0018	0.0232	0.0244	0.1098	0.0201	0.0987	0.044	0.0015
7	rs725874	42434335	0.84	0.946582027722497	0.98	0.546929419532092	2.11129092392295	3.45730639462331	0.0048	0.0042	0.08	0.031	0.0384	0.0302	0.0297	0.0252	0.0015	0.0331	0.0315	0.1364	0.003	0.0389	0.1127	0.0338	0.0354	0.002	0.0018	0.0231	0.0244	0.1099	0.0198	0.0987	0.0437	0.0015
7	rs2877148	42435654	0.84	0.946582027722497	0.98	0.546929419532092	2.12192542419673	3.46724459344524	0.0048	0.0042	0.08	0.031	0.0384	0.0302	0.0297	0.0253	0.0015	0.0331	0.0315	0.1364	0.003	0.0389	0.1126	0.0338	0.0354	0.002	0.0018	0.0231	0.0244	0.1098	0.0198	0.0987	0.0437	0.0015
7	rs73102350	42438305	0.84	0.946582027722497	0.98	0.546929419532092	2.13405197343153	3.48311327968833	0.0047	0.0042	0.08	0.031	0.0385	0.0302	0.0297	0.0253	0.0015	0.0331	0.0315	0.1364	0.003	0.0389	0.1126	0.0339	0.0354	0.002	0.0018	0.0231	0.0244	0.1098	0.0198	0.0987	0.0438	0.0015
7	rs17172052	42442394	0.84	0.946582027722497	0.98	0.546929419532092	2.00492247920022	3.41490967229349	0.0047	0.0042	0.0801	0.0305	0.0386	0.0302	0.0298	0.0253	0.0015	0.0331	0.0316	0.1366	0.003	0.039	0.1127	0.034	0.0354	0.002	0.0018	0.023	0.0244	0.1093	0.0198	0.0988	0.0438	0.0015
7	rs11770213	42443661	0.84	0.946582027722497	0.98	0.546929419532092	2.0030337522399	3.38629268746782	0.0048	0.0042	0.08	0.0305	0.0386	0.0302	0.0298	0.0253	0.0015	0.0331	0.0316	0.1366	0.0032	0.039	0.1127	0.034	0.0354	0.002	0.0018	0.023	0.0245	0.1092	0.0197	0.0987	0.0437	0.0015
7	rs6942595	42446709	0.84	0.946582027722497	0.98	0.546929419532092	2.1021412513734	3.32760829917087	0.0049	0.0042	0.0799	0.0305	0.0386	0.0302	0.0298	0.0252	0.0015	0.0332	0.0316	0.1366	0.0036	0.039	0.1128	0.034	0.0353	0.002	0.0019	0.023	0.0245	0.1089	0.0191	0.0987	0.0437	0.0017
7	rs6953735	42450635	0.84	0.946582027722497	0.98	0.546929419532092	2.12724924844538	3.3129533681194	0.0049	0.0042	0.0797	0.0305	0.0386	0.0301	0.0299	0.025	0.0016	0.0333	0.0315	0.1365	0.0036	0.0391	0.1128	0.034	0.0353	0.002	0.0019	0.0231	0.0247	0.1086	0.0191	0.0989	0.0436	0.0016
7	rs117011776	42454922	0.84	0.946582027722497	0.99	0.493036143459036	2.12169897559586	3.30667468548919	0.0049	0.0042	0.0797	0.0305	0.0386	0.0301	0.0299	0.025	0.0016	0.0334	0.0315	0.1365	0.0036	0.0391	0.1128	0.034	0.0353	0.0021	0.0019	0.0231	0.0247	0.1086	0.0191	0.0989	0.0436	0.0016
7	rs4601201	42464159	0.84	0.946582027722497	0.99	0.493036143459036	1.88591234006983	3.24091688710962	0.0049	0.0042	0.0787	0.0304	0.0386	0.0303	0.0302	0.0252	0.0018	0.0336	0.0317	0.1363	0.0037	0.0396	0.1128	0.034	0.035	0.0032	0.0019	0.0226	0.0249	0.1082	0.0187	0.0994	0.0427	0.0018
7	rs2217623	42467517	0.84	0.946582027722497	0.99	0.493036143459036	1.88036388474759	3.23180510524648	0.0049	0.0042	0.0787	0.0304	0.0386	0.0303	0.0302	0.0252	0.0018	0.0336	0.0317	0.1362	0.0037	0.0396	0.1128	0.034	0.035	0.0032	0.0019	0.0226	0.0249	0.1081	0.0187	0.0994	0.0427	0.0018
7	rs12535932	42470869	0.84	0.946582027722497	0.99	0.493036143459036	1.91767738067333	3.24452435999298	0.0049	0.0042	0.0788	0.0304	0.0385	0.0303	0.0302	0.0252	0.0018	0.0336	0.0318	0.1363	0.0037	0.0395	0.1127	0.034	0.0351	0.0032	0.0019	0.0226	0.0248	0.1082	0.0184	0.0994	0.0427	0.0018
7	rs4050289	42489711	0.84	0.946582027722497	1	0.442785362986439	1.91931963107864	3.24053717704076	0.0049	0.0042	0.0788	0.0304	0.0385	0.0303	0.0302	0.0252	0.0018	0.0336	0.0319	0.1363	0.0037	0.0395	0.1127	0.034	0.0351	0.0032	0.0019	0.0226	0.0248	0.1082	0.0183	0.0994	0.0427	0.0018
7	rs79616118	42493035	0.84	0.946582027722497	1	0.442785362986439	1.88678319143902	3.21928071144449	0.0049	0.0042	0.0787	0.0304	0.0384	0.0303	0.0301	0.0253	0.0018	0.0337	0.0319	0.1362	0.0037	0.0395	0.1128	0.034	0.035	0.0032	0.0019	0.0225	0.0248	0.1081	0.0183	0.0996	0.0427	0.0018
7	rs730484	42494649	0.84	0.946582027722497	1	0.442785362986439	1.87612471144702	3.20239969632531	0.0049	0.0042	0.0787	0.0303	0.0384	0.0303	0.0301	0.0254	0.0018	0.0338	0.0318	0.1362	0.0037	0.0394	0.1128	0.034	0.0349	0.0032	0.0019	0.0225	0.0248	0.1081	0.0183	0.0998	0.0427	0.0018
7	rs17539063	42495555	0.85	0.865999623192944	1	0.442785362986439	1.80123979013289	3.19974508965775	0.0048	0.0043	0.0773	0.0299	0.0378	0.0306	0.0298	0.0256	0.0018	0.0346	0.0313	0.1373	0.0039	0.0382	0.1144	0.0346	0.0336	0.0037	0.0017	0.0213	0.0245	0.1068	0.018	0.1041	0.0421	0.0019
7	rs17172063	42496091	0.85	0.865999623192944	1	0.442785362986439	1.90892676671239	3.20334782520301	0.0047	0.0046	0.0761	0.0298	0.0374	0.0308	0.0296	0.0259	0.0018	0.0353	0.0314	0.1377	0.0039	0.0375	0.1154	0.035	0.0328	0.004	0.0016	0.0207	0.0243	0.1056	0.0178	0.1068	0.0415	0.0019
7	rs113148976	42496147	0.85	0.865999623192944	1	0.442785362986439	1.96394993870092	3.15976407268357	0.0047	0.0046	0.0759	0.0297	0.0373	0.0307	0.0295	0.026	0.0018	0.0354	0.0313	0.1381	0.004	0.0373	0.1155	0.0349	0.0326	0.0041	0.0015	0.0206	0.0243	0.1056	0.0177	0.1072	0.0416	0.002
7	rs1123227	42496495	0.85	0.865999623192944	1	0.442785362986439	2.0236194743042	2.89830506535679	0.0047	0.0048	0.0748	0.0294	0.0368	0.0299	0.0286	0.0265	0.002	0.0362	0.0308	0.14	0.0041	0.0367	0.1162	0.0343	0.0321	0.0043	0.0015	0.0206	0.0243	0.1056	0.0175	0.1096	0.041	0.002
7	rs10278993	42497358	0.85	0.865999623192944	1	0.442785362986439	1.78807759281263	2.25915507140803	0.0045	0.0048	0.0747	0.0279	0.0365	0.0285	0.0264	0.026	0.002	0.0367	0.0308	0.1426	0.0041	0.0358	0.1182	0.0327	0.0305	0.0043	0.0015	0.02	0.0233	0.1079	0.0172	0.1134	0.0417	0.0021
7	rs35986114	42505815	0.85	0.865999623192944	1	0.442785362986439	1.73047915227559	2.1189135147623	0.0045	0.0049	0.075	0.0279	0.0366	0.028	0.026	0.026	0.002	0.0368	0.0308	0.143	0.0041	0.0357	0.1183	0.0323	0.0302	0.0043	0.0016	0.0197	0.0231	0.1084	0.0172	0.1141	0.0418	0.0022
7	rs73104322	42505851	0.85	0.865999623192944	1	0.442785362986439	1.72984521799659	2.11837153920128	0.0045	0.0049	0.075	0.0279	0.0366	0.028	0.026	0.026	0.002	0.0368	0.0308	0.143	0.0041	0.0357	0.1183	0.0323	0.0302	0.0043	0.0016	0.0197	0.0231	0.1084	0.0172	0.1141	0.0418	0.0022
7	rs73104328	42507689	0.84	0.946582027722497	1	0.442785362986439	1.71212812568361	2.09779007635591	0.0045	0.0049	0.075	0.0279	0.0366	0.0279	0.0259	0.026	0.002	0.0368	0.0308	0.143	0.0041	0.0357	0.1183	0.0323	0.0302	0.0043	0.0016	0.0196	0.0231	0.1084	0.0172	0.1142	0.0419	0.0022
7	rs28813987	42510661	0.85	0.865999623192944	1	0.442785362986439	1.67270854445337	2.07435264858503	0.0045	0.0049	0.0751	0.0277	0.0366	0.0279	0.0259	0.026	0.002	0.0368	0.0308	0.1431	0.0041	0.0357	0.1184	0.0322	0.0301	0.0043	0.0016	0.0196	0.0231	0.1085	0.0173	0.1144	0.0419	0.0022
7	rs12537786	42513264	0.85	0.865999623192944	1	0.442785362986439	1.67563287667907	2.05005114242633	0.0045	0.0049	0.0752	0.0275	0.0366	0.0278	0.0256	0.026	0.002	0.0367	0.0308	0.1431	0.004	0.0357	0.1183	0.0322	0.0301	0.0043	0.0016	0.0196	0.0231	0.1088	0.0173	0.1146	0.0419	0.0022
7	rs4143613	42513834	0.85	0.865999623192944	1	0.442785362986439	1.65624086285526	2.03351221999524	0.0045	0.0049	0.0753	0.0275	0.0366	0.0278	0.0255	0.026	0.002	0.0367	0.0308	0.1431	0.004	0.0357	0.1184	0.0322	0.03	0.0043	0.0016	0.0196	0.0231	0.1089	0.0174	0.1147	0.0419	0.0021
7	rs73104353	42513891	0.85	0.865999623192944	1	0.442785362986439	1.65291267016964	2.02955993982046	0.0045	0.0049	0.0753	0.0275	0.0366	0.0278	0.0255	0.0261	0.002	0.0367	0.0308	0.1431	0.004	0.0357	0.1184	0.0322	0.03	0.0043	0.0016	0.0196	0.0231	0.1089	0.0174	0.1147	0.0418	0.0021
7	rs118078254	42513957	0.85	0.865999623192944	1	0.442785362986439	1.65135339753782	2.02614744342186	0.0045	0.0049	0.0753	0.0275	0.0366	0.0278	0.0255	0.0261	0.002	0.0367	0.0308	0.143	0.004	0.0357	0.1184	0.0322	0.03	0.0043	0.0016	0.0196	0.0231	0.1089	0.0174	0.1147	0.0418	0.0021
7	rs11973263	42518202	0.85	0.865999623192944	1	0.442785362986439	1.53196977809807	1.91273408205306	0.0046	0.0049	0.0758	0.0271	0.0366	0.0275	0.0253	0.0259	0.002	0.0366	0.0307	0.1434	0.0041	0.0356	0.1187	0.032	0.0294	0.0042	0.0016	0.0194	0.0229	0.1093	0.0173	0.1155	0.0418	0.0021
7	rs73319321	42519197	0.85	0.865999623192944	1	0.442785362986439	1.47360086484929	1.86329365012847	0.0047	0.005	0.0759	0.0269	0.0365	0.0273	0.0252	0.0259	0.0019	0.0366	0.0306	0.1436	0.0041	0.0356	0.1192	0.0318	0.029	0.004	0.0016	0.0193	0.0228	0.1097	0.0173	0.1161	0.0418	0.0021
7	rs115346627	42522013	0.85	0.865999623192944	1	0.442785362986439	1.32528570508684	1.68317842771577	0.0049	0.0051	0.0763	0.0261	0.0362	0.0265	0.0248	0.0257	0.0018	0.0364	0.0303	0.1442	0.004	0.0357	0.1207	0.0314	0.0277	0.0036	0.0016	0.0189	0.0224	0.1108	0.0172	0.1184	0.0418	0.002
7	rs934405	42522398	0.85	0.865999623192944	1	0.442785362986439	1.29911309571811	1.6423253544647	0.0048	0.0051	0.0764	0.0259	0.0363	0.0263	0.0247	0.0258	0.0018	0.0364	0.0302	0.1443	0.004	0.0357	0.1211	0.0312	0.0274	0.0036	0.0016	0.0188	0.0223	0.111	0.0171	0.1188	0.0418	0.002
7	rs115871282	42523831	0.84	0.946582027722497	1	0.442785362986439	1.35755259836931	1.56592669945257	0.0047	0.0052	0.0767	0.0254	0.0361	0.0257	0.0245	0.026	0.0016	0.0361	0.0297	0.1446	0.0038	0.0353	0.1227	0.031	0.0267	0.0035	0.0015	0.0186	0.0222	0.1121	0.0169	0.1198	0.0422	0.0018
7	rs116993946	42523957	0.84	0.946582027722497	1	0.442785362986439	1.35610156484635	1.56644569180425	0.0047	0.0052	0.0767	0.0254	0.0361	0.0257	0.0245	0.026	0.0016	0.0361	0.0297	0.1446	0.0038	0.0353	0.1227	0.031	0.0267	0.0035	0.0015	0.0186	0.0222	0.1121	0.0169	0.1198	0.0422	0.0018
7	rs66521334	42529783	0.84	0.946582027722497	1	0.442785362986439	1.34393594910957	1.57717749473421	0.0047	0.0053	0.0767	0.0254	0.0361	0.0256	0.0244	0.026	0.0016	0.0361	0.0297	0.1446	0.0038	0.0353	0.1229	0.031	0.0266	0.0035	0.0015	0.0186	0.0222	0.1122	0.0168	0.1199	0.0422	0.0018
7	rs10242164	42532762	0.84	0.946582027722497	0.99	0.493036143459036	1.35716559906968	1.55693508444298	0.0047	0.0052	0.0768	0.0253	0.0361	0.0255	0.0244	0.026	0.0016	0.0361	0.0297	0.1448	0.0038	0.0353	0.123	0.031	0.0266	0.0035	0.0015	0.0186	0.0222	0.1122	0.0169	0.1199	0.0422	0.0018
7	rs77089127	42538539	0.84	0.946582027722497	0.99	0.493036143459036	1.33469466138353	1.47021288135807	0.0046	0.0053	0.077	0.0248	0.0361	0.0251	0.0242	0.0262	0.0015	0.036	0.0292	0.1453	0.0037	0.0353	0.124	0.0307	0.026	0.0034	0.0014	0.0185	0.022	0.1127	0.0168	0.1207	0.0424	0.0017
7	rs79483296	42538939	0.84	0.946582027722497	0.99	0.493036143459036	1.33479080074026	1.46918526039563	0.0046	0.0053	0.077	0.0248	0.0361	0.0251	0.0242	0.0262	0.0015	0.036	0.0292	0.1453	0.0037	0.0353	0.124	0.0307	0.026	0.0034	0.0014	0.0185	0.022	0.1127	0.0168	0.1207	0.0424	0.0017
7	rs74746160	42542693	0.84	0.946582027722497	0.99	0.493036143459036	1.33382952485701	1.47089802600218	0.0046	0.0053	0.077	0.0248	0.0361	0.0251	0.0242	0.0262	0.0015	0.0359	0.0292	0.1454	0.0037	0.0353	0.124	0.0307	0.026	0.0033	0.0014	0.0185	0.022	0.1128	0.0168	0.1207	0.0424	0.0017
7	rs74348997	42554232	0.84	0.946582027722497	0.99	0.493036143459036	1.3448035522512	1.48649883512297	0.0045	0.0054	0.0771	0.0247	0.0361	0.025	0.0241	0.0262	0.0015	0.0359	0.0291	0.1456	0.0037	0.0353	0.1245	0.0306	0.0257	0.0033	0.0014	0.0185	0.022	0.1128	0.0168	0.1212	0.0424	0.0017
7	rs4530945	42556319	0.84	0.946582027722497	0.99	0.493036143459036	1.34393594910957	1.48426853923142	0.0045	0.0054	0.0771	0.0246	0.0361	0.0249	0.0241	0.0262	0.0015	0.0359	0.0291	0.1456	0.0037	0.0353	0.1246	0.0306	0.0257	0.0033	0.0014	0.0185	0.022	0.1128	0.0168	0.1212	0.0424	0.0017
7	rs10243433	42557883	0.84	0.946582027722497	0.99	0.493036143459036	1.34355041544986	1.4971429573329	0.0045	0.0054	0.0771	0.0246	0.0361	0.0249	0.0241	0.0262	0.0015	0.0359	0.0291	0.1456	0.0037	0.0353	0.1246	0.0306	0.0257	0.0033	0.0014	0.0185	0.022	0.1128	0.0168	0.1212	0.0424	0.0016
7	rs10265545	42564621	0.84	0.946582027722497	0.99	0.493036143459036	1.33700272743947	1.44284938165349	0.0044	0.0054	0.0771	0.0246	0.0361	0.0248	0.024	0.0263	0.0015	0.0358	0.0291	0.1457	0.0036	0.0353	0.1247	0.0305	0.0256	0.0032	0.0014	0.0185	0.0219	0.1129	0.0168	0.1213	0.0425	0.0016
7	rs71538671	42601175	0.85	0.865999623192944	0.99	0.493036143459036	1.23558394822861	1.23310984849971	0.0043	0.0055	0.0776	0.024	0.0363	0.0239	0.0232	0.0266	0.0014	0.0356	0.0292	0.1466	0.0035	0.0351	0.1254	0.0298	0.0248	0.0031	0.0014	0.0184	0.0217	0.1137	0.017	0.1225	0.0428	0.0015
7	rs76990766	42606913	0.85	0.865999623192944	0.98	0.546929419532092	1.22775235541121	1.19728053588701	0.0043	0.0056	0.0777	0.0239	0.0363	0.0237	0.0231	0.0267	0.0014	0.0356	0.0292	0.1467	0.0035	0.0351	0.1255	0.0297	0.0247	0.0031	0.0014	0.0184	0.0217	0.1138	0.0169	0.1226	0.0428	0.0015
7	rs76557814	42611258	0.85	0.865999623192944	0.98	0.546929419532092	1.22682130478821	1.19314572395321	0.0043	0.0056	0.0777	0.0239	0.0363	0.0237	0.0231	0.0267	0.0014	0.0356	0.0292	0.1467	0.0035	0.0351	0.1255	0.0297	0.0247	0.0031	0.0014	0.0184	0.0217	0.1138	0.0169	0.1226	0.0428	0.0015
7	rs73094564	42630545	0.84	0.946582027722497	0.98	0.546929419532092	1.13529353416396	0.774338234074555	0.0043	0.0056	0.0785	0.0225	0.0369	0.0216	0.0214	0.0275	0.0013	0.0356	0.0291	0.1489	0.0032	0.035	0.1267	0.0283	0.0228	0.0029	0.0014	0.0181	0.0215	0.1156	0.0168	0.1246	0.0433	0.0014
7	rs2177615	42635857	0.84	0.946582027722497	0.98	0.546929419532092	1.11827510616206	0.766145981825066	0.0043	0.0057	0.0786	0.0225	0.0369	0.0215	0.0214	0.0276	0.0013	0.0356	0.0291	0.1489	0.0032	0.035	0.1267	0.0282	0.0227	0.0029	0.0014	0.0181	0.0215	0.1157	0.0168	0.1247	0.0434	0.0014
7	rs11982928	42637007	0.84	0.946582027722497	0.98	0.546929419532092	1.11917300103695	0.758123824184422	0.0043	0.0057	0.0786	0.0225	0.0369	0.0215	0.0214	0.0276	0.0013	0.0356	0.0291	0.149	0.0032	0.035	0.1267	0.0282	0.0227	0.0029	0.0014	0.0181	0.0215	0.1157	0.0168	0.1247	0.0434	0.0014
7	rs114774555	42638483	0.84	0.946582027722497	0.98	0.546929419532092	1.12123924310039	0.754799266333621	0.0042	0.0057	0.0786	0.0225	0.0369	0.0215	0.0213	0.0276	0.0013	0.0356	0.0291	0.149	0.0032	0.0349	0.1268	0.0282	0.0226	0.0029	0.0013	0.0181	0.0215	0.1158	0.0168	0.1247	0.0434	0.0014
7	rs9639860	42643193	0.84	0.946582027722497	0.98	0.546929419532092	1.13646784722524	0.737923911871257	0.0042	0.0057	0.0786	0.0224	0.0369	0.0214	0.0212	0.0277	0.0012	0.0356	0.0291	0.1491	0.0032	0.0349	0.1268	0.0282	0.0225	0.003	0.0013	0.0181	0.0215	0.1158	0.0168	0.1247	0.0435	0.0014
7	rs73094573	42647241	0.84	0.946582027722497	0.98	0.546929419532092	1.13899876422193	0.727569372463984	0.0042	0.0057	0.0786	0.0224	0.0369	0.0214	0.0212	0.0277	0.0012	0.0356	0.0291	0.1491	0.0032	0.0349	0.1269	0.0281	0.0225	0.003	0.0013	0.0181	0.0215	0.1158	0.0168	0.1247	0.0435	0.0014
7	rs117108554	42648617	0.84	0.946582027722497	0.98	0.546929419532092	1.13420997842309	0.725921637495416	0.0042	0.0057	0.0786	0.0224	0.0369	0.0214	0.0212	0.0277	0.0012	0.0357	0.0291	0.1492	0.0032	0.0349	0.1269	0.0281	0.0225	0.003	0.0013	0.0181	0.0215	0.1158	0.0168	0.1246	0.0435	0.0014
7	rs10257121	42657641	0.84	0.946582027722497	0.98	0.546929419532092	1.09422931982231	0.599811574491237	0.0041	0.0057	0.0786	0.0218	0.0371	0.0208	0.0206	0.0279	0.0012	0.0361	0.0293	0.15	0.0031	0.035	0.1273	0.0276	0.0218	0.0029	0.0013	0.018	0.0214	0.1165	0.0169	0.1249	0.0437	0.0014
7	rs7789464	42659970	0.85	0.865999623192944	0.98	0.546929419532092	1.0869408266106	0.521156664447088	0.0041	0.0057	0.0788	0.0215	0.0372	0.0203	0.02	0.028	0.0012	0.0363	0.0293	0.1505	0.003	0.035	0.1277	0.0272	0.0213	0.0027	0.0013	0.018	0.0213	0.1172	0.0169	0.1252	0.0439	0.0014
7	rs117260317	42663052	0.85	0.865999623192944	0.98	0.546929419532092	1.09209409019124	0.318864238315384	0.0039	0.0058	0.0792	0.0203	0.0375	0.0189	0.0184	0.0284	0.0012	0.0371	0.0293	0.1519	0.0029	0.0352	0.1288	0.0259	0.0197	0.0024	0.0013	0.018	0.021	0.1191	0.017	0.1259	0.0444	0.0014
7	rs11769119	42669041	0.85	0.865999623192944	0.98	0.546929419532092	1.13222452122897	0.297885461275152	0.0038	0.0057	0.0794	0.0201	0.0375	0.0184	0.0179	0.0286	0.0012	0.037	0.0294	0.1525	0.0028	0.0351	0.1292	0.0255	0.0192	0.0022	0.0013	0.0181	0.0211	0.1199	0.0171	0.1259	0.0445	0.0014
7	rs73101611	42677845	0.85	0.865999623192944	0.98	0.546929419532092	1.08942739399277	0.290321056829815	0.0038	0.0057	0.0795	0.02	0.0375	0.0183	0.0179	0.0285	0.0012	0.0369	0.0294	0.1527	0.0028	0.0351	0.1293	0.0255	0.019	0.0022	0.0013	0.018	0.021	0.1201	0.0171	0.1259	0.0446	0.0014
7	rs35594627	42681672	0.85	0.865999623192944	0.98	0.546929419532092	1.09156054279742	0.287851872625035	0.0038	0.0057	0.0795	0.02	0.0374	0.0183	0.0178	0.0286	0.0012	0.0369	0.0294	0.1528	0.0028	0.0351	0.1295	0.0255	0.019	0.0022	0.0013	0.018	0.021	0.1202	0.0171	0.126	0.0445	0.0014
7	rs2656505	42684548	0.85	0.865999623192944	0.98	0.546929419532092	1.09360637266543	0.290556551205595	0.0038	0.0058	0.0795	0.02	0.0374	0.0183	0.0178	0.0286	0.0012	0.0369	0.0294	0.1528	0.0028	0.0351	0.1296	0.0254	0.019	0.0022	0.0013	0.018	0.021	0.1203	0.0171	0.126	0.0444	0.0014
7	rs11770030	42686299	0.85	0.865999623192944	0.98	0.546929419532092	1.09333943862775	0.290909901413091	0.0038	0.0058	0.0795	0.02	0.0374	0.0183	0.0178	0.0286	0.0012	0.0369	0.0294	0.1528	0.0028	0.0351	0.1296	0.0254	0.0189	0.0022	0.0013	0.018	0.021	0.1203	0.0171	0.126	0.0444	0.0014
7	rs59118151	42687784	0.85	0.865999623192944	0.98	0.546929419532092	1.08773983291116	0.290321056829815	0.0038	0.0058	0.0795	0.02	0.0374	0.0183	0.0178	0.0287	0.0012	0.0369	0.0295	0.1528	0.0028	0.0351	0.1295	0.0254	0.0189	0.0022	0.0013	0.018	0.021	0.1203	0.0171	0.126	0.0444	0.0014
7	rs2330628	42699012	0.85	0.865999623192944	0.98	0.546929419532092	1.0331629795578	0.262263898494917	0.0038	0.0058	0.0797	0.0195	0.0373	0.0181	0.0175	0.0287	0.0012	0.037	0.0294	0.1528	0.0029	0.0349	0.1307	0.0249	0.0186	0.0022	0.0013	0.0179	0.021	0.1207	0.0171	0.1263	0.0446	0.0014
7	rs80036754	42707509	0.85	0.865999623192944	0.99	0.493036143459036	1.04397028452994	0.257031619075699	0.0038	0.0058	0.0798	0.0195	0.0372	0.018	0.0174	0.0287	0.0012	0.037	0.0294	0.1529	0.0029	0.0348	0.1309	0.0248	0.0185	0.0022	0.0013	0.0179	0.021	0.1208	0.0171	0.1264	0.0446	0.0014
7	rs34218228	42717081	0.85	0.865999623192944	0.99	0.493036143459036	1.04860338779002	0.250032123118875	0.0038	0.0058	0.0798	0.0193	0.0371	0.018	0.0173	0.0287	0.0012	0.037	0.0294	0.153	0.0029	0.0348	0.1312	0.0247	0.0184	0.0022	0.0013	0.0178	0.021	0.1209	0.0171	0.1264	0.0446	0.0014
7	rs79072773	42718257	0.85	0.865999623192944	0.99	0.493036143459036	1.04877838393165	0.249807351088719	0.0038	0.0058	0.0798	0.0193	0.0371	0.018	0.0172	0.0287	0.0012	0.037	0.0294	0.153	0.0029	0.0348	0.1312	0.0247	0.0184	0.0022	0.0013	0.0178	0.021	0.1209	0.0171	0.1264	0.0446	0.0014
7	rs80284000	42728691	0.85	0.865999623192944	0.99	0.493036143459036	1.05534923315759	0.245101988245849	0.0038	0.0058	0.0798	0.0193	0.0371	0.0179	0.0171	0.0288	0.0012	0.037	0.0294	0.1531	0.0029	0.0347	0.1314	0.0246	0.0183	0.0022	0.0014	0.0178	0.021	0.1209	0.0172	0.1265	0.0447	0.0014
7	rs7797942	42732612	0.85	0.865999623192944	0.99	0.493036143459036	1.07507230238769	0.232914789816243	0.0038	0.0058	0.0798	0.0191	0.0371	0.0178	0.0169	0.0287	0.0012	0.037	0.0294	0.1533	0.0029	0.0347	0.1317	0.0245	0.0182	0.0022	0.0014	0.0178	0.0209	0.1211	0.0171	0.1266	0.0448	0.0014
7	rs77877909	42733645	0.85	0.865999623192944	0.99	0.493036143459036	1.08055722803536	0.231378080331614	0.0038	0.0058	0.0798	0.0191	0.037	0.0177	0.0169	0.0287	0.0012	0.037	0.0294	0.1534	0.0029	0.0347	0.1318	0.0245	0.0182	0.0022	0.0014	0.0178	0.0209	0.1211	0.0172	0.1266	0.0448	0.0014
7	rs1039591	42748346	0.86	0.789876638244022	0.98	0.546929419532092	1.11863422982739	0.185341543807636	0.0039	0.0059	0.08	0.0182	0.0368	0.0169	0.0161	0.0289	0.0013	0.037	0.0295	0.1544	0.003	0.0345	0.1325	0.0236	0.0174	0.0021	0.0014	0.0176	0.0209	0.1216	0.0172	0.1277	0.0451	0.0015
7	rs2583894	42749677	0.86	0.789876638244022	0.98	0.546929419532092	1.11827510616206	0.178862923126059	0.0039	0.0059	0.08	0.0181	0.0368	0.0169	0.016	0.029	0.0013	0.037	0.0295	0.1544	0.003	0.0345	0.1326	0.0236	0.0173	0.0021	0.0014	0.0176	0.0209	0.1216	0.0172	0.1278	0.0451	0.0015
7	rs117845589	42751035	0.86	0.789876638244022	0.99	0.493036143459036	1.13105194270819	0.184019178065033	0.0039	0.0059	0.08	0.0181	0.0368	0.0168	0.016	0.029	0.0013	0.037	0.0295	0.1545	0.0031	0.0345	0.1326	0.0235	0.0173	0.0021	0.0014	0.0176	0.0209	0.1217	0.0172	0.1278	0.0451	0.0015
7	rs74737471	42756907	0.86	0.789876638244022	0.99	0.493036143459036	1.15768719845128	0.179567655713298	0.0039	0.0059	0.0801	0.0179	0.0367	0.0166	0.0158	0.029	0.0013	0.037	0.0295	0.1548	0.0031	0.0344	0.1326	0.0233	0.0171	0.0021	0.0014	0.0176	0.0209	0.1218	0.0173	0.1281	0.0452	0.0015
7	rs6463139	42759430	0.86	0.789876638244022	0.99	0.493036143459036	1.16105652026102	0.167522000082148	0.0038	0.0059	0.0801	0.0177	0.0367	0.0165	0.0156	0.0291	0.0013	0.037	0.0295	0.1551	0.0032	0.0344	0.1328	0.0232	0.0169	0.0021	0.0014	0.0176	0.0209	0.1219	0.0173	0.1282	0.0453	0.0015
7	rs719910	42762246	0.86	0.789876638244022	0.99	0.493036143459036	1.16844600747768	0.183207028072746	0.0038	0.006	0.0806	0.0158	0.0363	0.0154	0.0144	0.0295	0.0013	0.037	0.0295	0.1563	0.0032	0.0339	0.1343	0.0214	0.0156	0.0019	0.0014	0.0177	0.0209	0.1236	0.0174	0.1302	0.0462	0.0015
7	rs12531173	42762917	0.87	0.718142804220985	0.99	0.493036143459036	1.13096176425217	0.252621592306637	0.0037	0.006	0.0807	0.0148	0.0359	0.015	0.0136	0.0299	0.0013	0.0365	0.0294	0.1563	0.0033	0.0338	0.1351	0.0195	0.0148	0.0018	0.0013	0.0178	0.021	0.1264	0.0173	0.1322	0.0462	0.0015
7	rs2656518	42765140	0.87	0.718142804220985	0.99	0.493036143459036	1.1000205798727	0.306225787468141	0.0037	0.0061	0.0806	0.0142	0.0357	0.0146	0.0132	0.0301	0.0012	0.0364	0.0295	0.1562	0.0033	0.0338	0.1348	0.0188	0.0143	0.0018	0.0013	0.0179	0.0211	0.1278	0.0174	0.1336	0.0462	0.0015
7	rs17544266	42768416	0.87	0.718142804220985	0.99	0.493036143459036	1.12330699491029	0.337300945220623	0.0037	0.006	0.0806	0.0142	0.0357	0.0146	0.0131	0.0302	0.0012	0.0363	0.0296	0.1563	0.0033	0.0338	0.1349	0.0187	0.0142	0.0018	0.0012	0.0179	0.021	0.128	0.0174	0.1337	0.0462	0.0015
7	rs13227546	42778676	0.87	0.718142804220985	0.99	0.493036143459036	1.10752268788291	0.350048326218706	0.0037	0.006	0.0805	0.0142	0.0357	0.0145	0.013	0.0303	0.0013	0.0362	0.0297	0.1564	0.0033	0.0338	0.135	0.0185	0.014	0.0017	0.0012	0.0178	0.021	0.1283	0.0174	0.1339	0.0463	0.0015
7	rs17447413	42781198	0.87	0.718142804220985	0.99	0.493036143459036	1.10394772530504	0.341864372379383	0.0037	0.006	0.0805	0.0142	0.0357	0.0145	0.013	0.0303	0.0013	0.0362	0.0297	0.1564	0.0033	0.0338	0.135	0.0185	0.014	0.0017	0.0012	0.0178	0.0209	0.1283	0.0174	0.1339	0.0463	0.0015
7	rs7809051	42791227	0.87	0.718142804220985	0.99	0.493036143459036	1.10448367660605	0.34594937803244	0.0037	0.006	0.0804	0.0142	0.0357	0.0145	0.0129	0.0303	0.0013	0.0362	0.0298	0.1564	0.0033	0.0338	0.135	0.0184	0.014	0.0017	0.0012	0.0178	0.0209	0.1283	0.0173	0.1341	0.0463	0.0015
7	rs117873268	42792182	0.87	0.718142804220985	0.99	0.493036143459036	1.10859607262898	0.353162798546631	0.0037	0.006	0.0804	0.0142	0.0357	0.0145	0.0129	0.0302	0.0013	0.0362	0.0298	0.1564	0.0033	0.0338	0.135	0.0184	0.014	0.0017	0.0012	0.0179	0.0209	0.1283	0.0173	0.1341	0.0463	0.0015
7	rs116907923	42794797	0.87	0.718142804220985	0.99	0.493036143459036	1.11836488279232	0.367337785812469	0.0037	0.006	0.0804	0.0142	0.0356	0.0145	0.0129	0.0302	0.0013	0.0362	0.0298	0.1564	0.0033	0.0338	0.135	0.0184	0.014	0.0017	0.0012	0.0178	0.0209	0.1283	0.0173	0.1341	0.0463	0.0015
7	rs117447093	42801509	0.87	0.718142804220985	0.98	0.546929419532092	1.13963184055421	0.402349499747689	0.0037	0.006	0.0804	0.0141	0.0356	0.0145	0.0129	0.0303	0.0013	0.0362	0.0298	0.1564	0.0033	0.0338	0.135	0.0184	0.014	0.0017	0.0012	0.0178	0.0209	0.1283	0.0173	0.1341	0.0464	0.0015
7	rs36002794	42802366	0.87	0.718142804220985	0.98	0.546929419532092	1.14234659603387	0.392806746455667	0.0037	0.006	0.0804	0.0141	0.0356	0.0145	0.0129	0.0303	0.0013	0.0362	0.0298	0.1564	0.0033	0.0338	0.1351	0.0184	0.014	0.0017	0.0012	0.0178	0.0208	0.1283	0.0173	0.1341	0.0464	0.0015
7	rs11984213	42811567	0.87	0.718142804220985	0.98	0.546929419532092	1.17210191104647	0.400668508683093	0.0037	0.0061	0.0806	0.014	0.0356	0.0144	0.0128	0.0304	0.0012	0.0362	0.0298	0.1566	0.0033	0.0339	0.1349	0.0182	0.0138	0.0017	0.0012	0.0177	0.0208	0.1286	0.0173	0.1344	0.0466	0.0015
7	rs6973772	42813490	0.87	0.718142804220985	0.98	0.546929419532092	1.2585355407097	0.448978836297276	0.0037	0.0061	0.0808	0.0138	0.0355	0.0143	0.0126	0.0305	0.0012	0.0363	0.03	0.1568	0.0033	0.034	0.1347	0.018	0.0136	0.0016	0.0012	0.0177	0.0206	0.1286	0.0172	0.1345	0.0468	0.0015
7	rs965738	42823278	0.89	0.587533376708783	0.98	0.546929419532092	1.27247867498457	0.560146194761443	0.0037	0.0062	0.0822	0.0128	0.0352	0.0134	0.0113	0.031	0.0012	0.0367	0.0305	0.1578	0.0033	0.0344	0.1352	0.0166	0.0122	0.0015	0.0011	0.0174	0.0196	0.1291	0.0175	0.1351	0.0485	0.0013
7	rs117840025	42829515	0.89	0.587533376708783	0.98	0.546929419532092	1.2591936854733	0.568762268258605	0.0038	0.0062	0.0824	0.013	0.0352	0.0134	0.0112	0.031	0.0012	0.0367	0.0306	0.1578	0.0033	0.0344	0.1351	0.0166	0.0121	0.0015	0.0011	0.0174	0.0196	0.129	0.0175	0.135	0.0485	0.0013
7	rs74854945	42830774	0.89	0.587533376708783	0.98	0.546929419532092	1.25280587430242	0.558595900600393	0.0038	0.0061	0.0825	0.013	0.0352	0.0134	0.0113	0.0311	0.0012	0.0366	0.0306	0.1578	0.0033	0.0344	0.1351	0.0166	0.0121	0.0015	0.0011	0.0174	0.0196	0.129	0.0175	0.135	0.0485	0.0013
7	rs34854048	42836347	0.89	0.587533376708783	0.98	0.546929419532092	1.30854675620235	0.641422984042132	0.0038	0.0061	0.0826	0.013	0.0352	0.0134	0.0112	0.0311	0.0012	0.0367	0.0306	0.1578	0.0033	0.0344	0.1351	0.0166	0.0121	0.0015	0.0011	0.0174	0.0196	0.129	0.0176	0.135	0.0485	0.0013
7	rs74866478	42856808	0.89	0.587533376708783	0.97	0.604552021827049	1.33181169707416	0.71083131663907	0.0039	0.0062	0.0848	0.0122	0.0359	0.0125	0.0104	0.0313	0.001	0.0376	0.0312	0.1583	0.0033	0.0348	0.1344	0.0154	0.0108	0.0014	0.001	0.0172	0.0184	0.1284	0.0181	0.1349	0.0502	0.0012
7	rs676409	42866766	0.89	0.587533376708783	0.97	0.604552021827049	1.34653939136251	0.843007485222926	0.0039	0.0062	0.0849	0.0121	0.0359	0.0124	0.0103	0.0312	0.001	0.0377	0.0312	0.1584	0.0033	0.0349	0.1346	0.0152	0.0106	0.0015	0.001	0.0171	0.0183	0.1282	0.0182	0.135	0.0504	0.0012
7	rs113795774	42872745	0.89	0.587533376708783	0.97	0.604552021827049	1.33142747979288	0.817266013719194	0.0039	0.0062	0.0849	0.0121	0.036	0.0125	0.0103	0.0313	0.001	0.0378	0.0312	0.1583	0.0033	0.0349	0.1347	0.0151	0.0105	0.0015	0.001	0.0171	0.0183	0.1281	0.0182	0.135	0.0504	0.0012
7	rs79368044	42873071	0.89	0.587533376708783	0.97	0.604552021827049	1.33450239051496	0.820493748927029	0.0039	0.0062	0.0849	0.0121	0.036	0.0125	0.0103	0.0313	0.001	0.0378	0.0312	0.1583	0.0033	0.0349	0.1347	0.0151	0.0105	0.0015	0.001	0.0171	0.0183	0.1281	0.0182	0.135	0.0504	0.0012
7	rs73104892	42874512	0.89	0.587533376708783	0.97	0.604552021827049	1.3353676917888	0.804994545617675	0.0039	0.0062	0.0849	0.0121	0.036	0.0125	0.0103	0.0313	0.001	0.0378	0.0312	0.1583	0.0033	0.0349	0.1347	0.0151	0.0105	0.0015	0.001	0.0171	0.0183	0.1281	0.0182	0.135	0.0504	0.0012
7	rs77657921	42876471	0.89	0.587533376708783	0.97	0.604552021827049	1.3324841781025	0.784376380046717	0.0039	0.0062	0.0849	0.0121	0.036	0.0125	0.0103	0.0313	0.001	0.0378	0.0311	0.1583	0.0034	0.035	0.1347	0.0151	0.0105	0.0015	0.001	0.0171	0.0182	0.1281	0.0182	0.135	0.0504	0.0012
7	rs655400	42877236	0.89	0.587533376708783	0.97	0.604552021827049	1.33700272743947	0.795664077124631	0.0039	0.0062	0.0849	0.0121	0.036	0.0125	0.0103	0.0313	0.001	0.0378	0.0311	0.1583	0.0034	0.035	0.1347	0.0151	0.0105	0.0015	0.0011	0.0171	0.0182	0.1281	0.0182	0.135	0.0505	0.0012
7	rs17172123	42884961	0.89	0.587533376708783	0.97	0.604552021827049	1.269175998678	0.760392387117054	0.0039	0.0063	0.085	0.0121	0.036	0.0125	0.0102	0.0313	0.001	0.0379	0.0311	0.1585	0.0034	0.0351	0.1347	0.0149	0.0105	0.0015	0.0011	0.0171	0.0182	0.1279	0.0182	0.1351	0.0505	0.0012
7	rs10486744	42894554	0.89	0.587533376708783	0.97	0.604552021827049	1.18686205324003	0.761602888625792	0.0039	0.0063	0.0851	0.012	0.036	0.0125	0.0102	0.0311	0.001	0.038	0.0309	0.1587	0.0034	0.0351	0.1347	0.0148	0.0104	0.0016	0.0011	0.017	0.0181	0.1279	0.0182	0.1354	0.0505	0.0012
7	rs11773780	42896090	0.89	0.587533376708783	0.97	0.604552021827049	1.16981644710593	0.697592813827119	0.0039	0.0063	0.0851	0.012	0.036	0.0125	0.0102	0.0311	0.001	0.038	0.0309	0.1587	0.0034	0.0351	0.1347	0.0148	0.0104	0.0016	0.0011	0.017	0.0181	0.1277	0.0182	0.1355	0.0505	0.0012
7	rs13221017	42896625	0.89	0.587533376708783	0.97	0.604552021827049	1.16945093500838	0.709341071891551	0.0039	0.0063	0.0851	0.012	0.036	0.0125	0.0102	0.0311	0.001	0.038	0.0309	0.1587	0.0034	0.0351	0.1347	0.0148	0.0104	0.0016	0.0011	0.017	0.0181	0.1277	0.0182	0.1355	0.0505	0.0012
7	rs72594788	42897322	0.89	0.587533376708783	0.97	0.604552021827049	1.16945093500838	0.709341071891551	0.0039	0.0063	0.0852	0.012	0.036	0.0125	0.0102	0.0311	0.001	0.038	0.0309	0.1588	0.0034	0.0351	0.1347	0.0148	0.0104	0.0016	0.0011	0.017	0.0181	0.1277	0.0182	0.1355	0.0505	0.0012
7	rs77148183	42906093	0.89	0.587533376708783	0.97	0.604552021827049	1.1727421538907	0.746953905112125	0.0039	0.0063	0.0852	0.012	0.036	0.0125	0.0102	0.031	0.0011	0.0381	0.0309	0.1587	0.0034	0.0351	0.1347	0.0148	0.0104	0.0017	0.0011	0.017	0.018	0.1277	0.0183	0.1355	0.0505	0.0012
7	rs10242940	42906180	0.89	0.587533376708783	0.97	0.604552021827049	1.17237628407814	0.74017915126261	0.0039	0.0063	0.0852	0.012	0.036	0.0125	0.0102	0.031	0.0011	0.0381	0.0309	0.1587	0.0034	0.0351	0.1347	0.0148	0.0104	0.0017	0.0011	0.017	0.018	0.1277	0.0183	0.1355	0.0505	0.0012
7	rs607148	42906793	0.89	0.587533376708783	0.98	0.546929419532092	1.22514610193866	0.830809571601255	0.0039	0.0063	0.0852	0.012	0.036	0.0124	0.0102	0.031	0.0011	0.0381	0.0309	0.1587	0.0034	0.0352	0.1346	0.0148	0.0104	0.0017	0.0011	0.0169	0.018	0.1277	0.0183	0.1355	0.0505	0.0012
7	rs75802446	42916544	0.89	0.587533376708783	0.98	0.546929419532092	0.991246774028336	0.56169753901038	0.0038	0.0063	0.0852	0.0124	0.0361	0.0126	0.0104	0.0308	0.001	0.0382	0.0323	0.158	0.0035	0.0356	0.133	0.0147	0.0107	0.0017	0.0011	0.0168	0.0172	0.1277	0.0186	0.1357	0.0505	0.0012
7	rs114911199	42916582	0.89	0.587533376708783	0.98	0.546929419532092	0.993043318030603	0.562403041931671	0.0038	0.0063	0.0852	0.0124	0.0361	0.0126	0.0104	0.0308	0.001	0.0382	0.0323	0.158	0.0035	0.0356	0.133	0.0147	0.0107	0.0017	0.0011	0.0168	0.0172	0.1277	0.0186	0.1357	0.0505	0.0012
7	rs17708249	42916658	0.89	0.587533376708783	0.98	0.546929419532092	0.995783467323376	0.573720329109942	0.0038	0.0063	0.0852	0.0124	0.0361	0.0126	0.0104	0.0308	0.001	0.0382	0.0323	0.158	0.0035	0.0356	0.133	0.0147	0.0107	0.0017	0.0011	0.0168	0.0172	0.1277	0.0186	0.1357	0.0505	0.0012
7	rs73106881	42917742	0.89	0.587533376708783	0.98	0.546929419532092	0.974798178204353	0.585804508730541	0.0038	0.0063	0.0853	0.0124	0.0362	0.0126	0.0104	0.0308	0.001	0.0382	0.0324	0.1579	0.0035	0.0356	0.1328	0.0146	0.0107	0.0017	0.0011	0.0168	0.0172	0.1277	0.0186	0.1357	0.0504	0.0012
7	rs117712881	42925569	0.9	0.528487958927512	0.99	0.493036143459036	0.850645975611649	0.510107606827484	0.0038	0.0063	0.0854	0.0126	0.0364	0.0127	0.0105	0.0304	0.001	0.0382	0.0331	0.1575	0.0035	0.0358	0.132	0.0145	0.011	0.0017	0.0011	0.0167	0.0168	0.1278	0.0187	0.1359	0.0502	0.0012
7	rs113134437	42928499	0.9	0.528487958927512	0.99	0.493036143459036	0.818655636749211	0.511623305364911	0.0037	0.0063	0.0855	0.0127	0.0366	0.0127	0.0106	0.0302	0.001	0.0383	0.0333	0.1574	0.0035	0.0358	0.1317	0.0145	0.0111	0.0017	0.0011	0.0167	0.0167	0.1279	0.0187	0.136	0.0501	0.0012
7	rs582214	42931303	0.9	0.528487958927512	0.99	0.493036143459036	0.736328576521189	0.509005995723717	0.0037	0.0063	0.0855	0.0127	0.0367	0.0128	0.0106	0.0301	9e-04	0.0383	0.0336	0.1572	0.0036	0.0359	0.1313	0.0145	0.0112	0.0017	0.0011	0.0167	0.0165	0.128	0.0187	0.1362	0.05	0.0012
7	rs117513078	42940458	0.9	0.528487958927512	0.99	0.493036143459036	0.631737538150218	0.545671271727352	0.0037	0.0064	0.0857	0.0128	0.0369	0.0129	0.0108	0.0298	9e-04	0.0383	0.0339	0.157	0.0034	0.0359	0.1305	0.0144	0.0113	0.0018	0.0011	0.0167	0.0164	0.1283	0.0187	0.1366	0.0496	0.0012
7	rs78231448	42941572	0.9	0.528487958927512	0.99	0.493036143459036	0.572899457351493	0.536863975010518	0.0037	0.0064	0.0858	0.0129	0.037	0.0129	0.0108	0.0296	9e-04	0.0384	0.0341	0.1568	0.0033	0.036	0.1301	0.0144	0.0114	0.0018	0.0011	0.0167	0.0163	0.1284	0.0188	0.1368	0.0495	0.0012
7	rs603834	42942126	0.9	0.528487958927512	0.99	0.493036143459036	0.558790558212452	0.525592907456007	0.0037	0.0064	0.086	0.0129	0.0369	0.013	0.0109	0.0296	0.001	0.0384	0.034	0.1567	0.0035	0.036	0.1297	0.0143	0.0114	0.0019	0.0012	0.0166	0.0163	0.1285	0.0188	0.137	0.0494	0.0012
7	rs644106	42950905	0.9	0.528487958927512	0.99	0.493036143459036	0.522406833001178	0.459539044897554	0.0037	0.0065	0.0861	0.0129	0.037	0.013	0.0109	0.0296	0.001	0.0383	0.0341	0.1565	0.0036	0.036	0.1293	0.0141	0.0115	0.0019	0.0012	0.0165	0.0163	0.1286	0.0189	0.1371	0.0493	0.0013
7	rs647117	42951515	0.9	0.528487958927512	0.99	0.493036143459036	0.515538318776683	0.437424868728634	0.0037	0.0065	0.0861	0.0129	0.037	0.013	0.0109	0.0296	0.001	0.0383	0.0341	0.1565	0.0036	0.036	0.1292	0.0141	0.0115	0.0019	0.0012	0.0165	0.0163	0.1286	0.019	0.1371	0.0493	0.0013
7	rs661592	42952486	0.9	0.528487958927512	0.99	0.493036143459036	0.522342440766314	0.465179505784026	0.0037	0.0065	0.0861	0.0129	0.037	0.013	0.0109	0.0296	0.001	0.0383	0.0341	0.1565	0.0036	0.036	0.1292	0.0141	0.0115	0.0019	0.0012	0.0165	0.0163	0.1286	0.019	0.1371	0.0493	0.0013
7	rs2162602	42962342	0.9	0.528487958927512	0.99	0.493036143459036	0.585676596928433	0.498023258645714	0.0037	0.0065	0.0861	0.0128	0.0369	0.0129	0.0109	0.0296	0.001	0.0382	0.0342	0.1564	0.0037	0.0359	0.1292	0.0141	0.0115	0.0019	0.0012	0.0165	0.0163	0.1285	0.019	0.1369	0.05	0.0013
7	rs73108798	42967780	0.9	0.528487958927512	0.99	0.493036143459036	0.575255689377137	0.515348466308232	0.0037	0.0065	0.0861	0.0128	0.0369	0.0129	0.0109	0.0296	0.001	0.0382	0.0343	0.1564	0.0037	0.0359	0.1291	0.0141	0.0115	0.0019	0.0012	0.0165	0.0163	0.1285	0.0189	0.1368	0.05	0.0013
7	rs7432	42977342	0.9	0.528487958927512	0.99	0.493036143459036	0.568535576722841	0.48275096000509	0.0037	0.0065	0.0862	0.0129	0.0368	0.013	0.0109	0.0296	0.001	0.0382	0.0343	0.1563	0.0037	0.0359	0.1291	0.0141	0.0115	0.0019	0.0012	0.0165	0.0163	0.1285	0.0189	0.1368	0.0499	0.0013
7	rs11764195	42981632	0.9	0.528487958927512	0.99	0.493036143459036	0.558857036330369	0.44698107442655	0.0038	0.0065	0.0863	0.0129	0.0368	0.013	0.0109	0.0296	0.001	0.0382	0.0343	0.1563	0.0037	0.0359	0.1291	0.0141	0.0116	0.0019	0.0012	0.0165	0.0163	0.1285	0.0189	0.1367	0.0499	0.0013
7	rs79290247	42996587	0.89	0.587533376708783	0.98	0.546929419532092	0.483834063250847	0.473538627921663	0.0037	0.0065	0.0867	0.0131	0.0367	0.0131	0.011	0.0294	0.001	0.0382	0.0343	0.1561	0.0037	0.036	0.1289	0.014	0.0118	0.0018	0.0013	0.0165	0.0161	0.1287	0.019	0.1365	0.0497	0.0014
7	rs616429	43007357	0.89	0.587533376708783	0.98	0.546929419532092	0.435482636731512	0.375689610904021	0.0037	0.0065	0.0868	0.0131	0.0367	0.0131	0.011	0.0294	0.001	0.0382	0.0343	0.1562	0.0036	0.036	0.1288	0.014	0.0119	0.0019	0.0013	0.0166	0.016	0.1286	0.0191	0.1364	0.0496	0.0014
7	rs6958048	43014479	0.89	0.587533376708783	0.98	0.546929419532092	0.425926128223171	0.375943519655592	0.0038	0.0065	0.0868	0.0132	0.0366	0.0131	0.0111	0.0292	0.001	0.0382	0.0344	0.1563	0.0037	0.0361	0.1288	0.014	0.0119	0.0019	0.0013	0.0165	0.0161	0.1286	0.019	0.1363	0.0495	0.0014
7	rs597032	43019906	0.89	0.587533376708783	0.98	0.546929419532092	0.418957942174593	0.372773127643343	0.0038	0.0065	0.0868	0.0132	0.0366	0.0132	0.0111	0.0292	0.001	0.0382	0.0344	0.1563	0.0037	0.0361	0.1287	0.014	0.0119	0.0019	0.0012	0.0165	0.0161	0.1286	0.0191	0.1361	0.0496	0.0014
7	rs117747704	43021120	0.89	0.587533376708783	0.99	0.493036143459036	0.423946005127537	0.403773384586784	0.0038	0.0065	0.0868	0.0132	0.0366	0.0132	0.0111	0.0292	0.001	0.0382	0.0344	0.1563	0.0037	0.0361	0.1287	0.014	0.0119	0.0019	0.0012	0.0165	0.0161	0.1286	0.0191	0.1361	0.0496	0.0014
7	rs4724155	43026915	0.9	0.528487958927512	0.99	0.493036143459036	0.367451870884053	0.36066958952465	0.0038	0.0065	0.0867	0.0132	0.0373	0.0132	0.0111	0.0288	0.0011	0.0386	0.0343	0.1555	0.0038	0.0361	0.1288	0.0142	0.0122	0.0021	0.0013	0.0168	0.0159	0.1288	0.0192	0.1352	0.0492	0.0013
7	rs77524752	43032042	0.9	0.528487958927512	0.99	0.493036143459036	0.331902479394321	0.370115845543737	0.0039	0.0066	0.0866	0.0133	0.0376	0.0131	0.0111	0.0286	0.0011	0.0388	0.0343	0.1551	0.0039	0.0361	0.129	0.0143	0.0124	0.0023	0.0013	0.0169	0.0157	0.1289	0.0194	0.1347	0.0491	0.0013
7	rs79478893	43032723	0.9	0.528487958927512	0.98	0.546929419532092	0.337369423048941	0.385243930028369	0.0039	0.0066	0.0866	0.0133	0.0377	0.0132	0.0111	0.0285	0.0011	0.0388	0.0343	0.1551	0.0039	0.0361	0.129	0.0143	0.0124	0.0023	0.0013	0.0169	0.0157	0.1289	0.0194	0.1347	0.0491	0.0013
7	rs117576804	43039425	0.9	0.528487958927512	0.98	0.546929419532092	0.322978721700843	0.381286683764506	0.0039	0.0066	0.0867	0.0133	0.0379	0.0132	0.0111	0.0285	0.0011	0.0389	0.0344	0.1549	0.0039	0.0361	0.1288	0.0144	0.0124	0.0023	0.0013	0.0167	0.0157	0.1289	0.0194	0.1345	0.049	0.0013
7	rs10224597	43042812	0.9	0.528487958927512	0.98	0.546929419532092	0.29823376224551	0.350421645068265	0.0039	0.0066	0.0868	0.0133	0.0381	0.0133	0.0111	0.0285	0.0012	0.0389	0.0345	0.1547	0.0039	0.0361	0.1286	0.0144	0.0125	0.0023	0.0013	0.0166	0.0157	0.1289	0.0194	0.1343	0.0489	0.0013
7	rs74385049	43049528	0.9	0.528487958927512	0.98	0.546929419532092	0.295280329455339	0.351417719787432	0.0039	0.0066	0.0869	0.0133	0.038	0.0133	0.0111	0.0282	0.0012	0.039	0.0349	0.1545	0.004	0.0362	0.1284	0.0144	0.0125	0.0023	0.0013	0.0167	0.0158	0.1288	0.0194	0.1343	0.0486	0.0013
7	rs117207683	43053568	0.9	0.528487958927512	0.98	0.546929419532092	0.296537258312888	0.356660361560978	0.0039	0.0066	0.0869	0.0133	0.038	0.0133	0.0111	0.0282	0.0012	0.039	0.0349	0.1545	0.004	0.0363	0.1284	0.0144	0.0125	0.0023	0.0013	0.0167	0.0158	0.1288	0.0195	0.1343	0.0486	0.0013
7	rs73095409	43054005	0.9	0.528487958927512	0.98	0.546929419532092	0.297554543341254	0.361046108028788	0.0039	0.0066	0.0869	0.0133	0.0381	0.0133	0.0111	0.0282	0.0012	0.039	0.0349	0.1545	0.004	0.0363	0.1284	0.0144	0.0125	0.0023	0.0013	0.0167	0.0158	0.1288	0.0195	0.1343	0.0486	0.0013
7	rs28715754	43055380	0.9	0.528487958927512	0.98	0.546929419532092	0.280043530170026	0.354660547799293	0.004	0.0066	0.087	0.0134	0.0382	0.0133	0.0111	0.0282	0.0012	0.0392	0.0349	0.1544	0.004	0.0364	0.1282	0.0145	0.0126	0.0022	0.0013	0.0167	0.0157	0.1289	0.0196	0.1341	0.0483	0.0013
7	rs9648077	43057882	0.9	0.528487958927512	0.98	0.546929419532092	0.268808003584274	0.304910597509606	0.004	0.0066	0.087	0.0134	0.0382	0.0133	0.0112	0.0282	0.0012	0.0392	0.0349	0.1544	0.004	0.0364	0.1282	0.0145	0.0126	0.0022	0.0013	0.0167	0.0157	0.1288	0.0197	0.1341	0.0482	0.0013
7	rs10237683	43063321	0.9	0.528487958927512	0.98	0.546929419532092	0.271293598274925	0.329327455472933	0.004	0.0067	0.087	0.0135	0.0382	0.0133	0.0112	0.0281	0.0012	0.0392	0.0348	0.1544	0.004	0.0364	0.1282	0.0146	0.0126	0.0022	0.0013	0.0167	0.0156	0.1289	0.0197	0.1341	0.0481	0.0013
7	rs78941622	43065722	0.9	0.528487958927512	0.98	0.546929419532092	0.281453630001226	0.357035683804713	0.004	0.0067	0.087	0.0135	0.0382	0.0133	0.0112	0.0281	0.0012	0.0392	0.0348	0.1544	0.0041	0.0363	0.1282	0.0146	0.0127	0.0022	0.0013	0.0167	0.0156	0.1289	0.0197	0.134	0.048	0.0013
7	rs13235898	43075896	0.9	0.528487958927512	0.98	0.546929419532092	0.281830298869053	0.355535071148623	0.004	0.0067	0.087	0.0135	0.0382	0.0133	0.0112	0.0281	0.0012	0.0392	0.0348	0.1544	0.0041	0.0363	0.1282	0.0146	0.0127	0.0022	0.0013	0.0167	0.0156	0.1289	0.0197	0.134	0.048	0.0013
7	rs117800680	43077978	0.9	0.528487958927512	0.98	0.546929419532092	0.287989032544909	0.363936452423715	0.004	0.0067	0.087	0.0135	0.0382	0.0133	0.0112	0.0281	0.0012	0.0392	0.0348	0.1543	0.0041	0.0362	0.1282	0.0146	0.0127	0.0022	0.0013	0.0167	0.0157	0.1289	0.0197	0.1339	0.048	0.0013
7	rs76692472	43097572	0.9	0.528487958927512	0.96	0.665984986819169	0.258719560459295	0.204504360313567	0.004	0.0067	0.0869	0.0138	0.0385	0.0135	0.0112	0.0281	0.0012	0.0393	0.0356	0.1541	0.0042	0.0363	0.128	0.0146	0.013	0.0022	0.0014	0.0167	0.0157	0.1283	0.0199	0.1328	0.0477	0.0013
7	rs117630288	43111234	0.9	0.528487958927512	0.96	0.665984986819169	0.227028423683189	0.184120783360023	0.0041	0.0068	0.0868	0.0146	0.0392	0.014	0.0114	0.0276	0.0014	0.0388	0.0364	0.154	0.0045	0.0363	0.1281	0.0148	0.0137	0.0023	0.0015	0.0168	0.0157	0.1271	0.0202	0.1309	0.0468	0.0014
7	rs17641573	43121816	0.9	0.528487958927512	0.96	0.665984986819169	0.210873491198144	0.190766070545243	0.0041	0.0068	0.0868	0.0147	0.0392	0.0141	0.0114	0.0275	0.0014	0.0388	0.0365	0.1541	0.0044	0.0363	0.1281	0.0149	0.0137	0.0023	0.0015	0.0168	0.0157	0.1268	0.0203	0.1309	0.0467	0.0014
7	rs57566258	43124751	0.9	0.528487958927512	0.97	0.604552021827049	0.216048561307619	0.240758311008166	0.0041	0.0068	0.0868	0.0147	0.0392	0.0141	0.0114	0.0274	0.0014	0.0387	0.0365	0.1541	0.0044	0.0363	0.1281	0.0149	0.0138	0.0023	0.0015	0.0168	0.0157	0.1268	0.0202	0.1309	0.0467	0.0014
7	rs71540508	43129969	0.9	0.528487958927512	0.96	0.665984986819169	0.226651954680598	0.278039810743742	0.0041	0.0068	0.0868	0.0147	0.0393	0.0141	0.0114	0.0274	0.0014	0.0387	0.0365	0.154	0.0044	0.0363	0.1281	0.0149	0.0138	0.0023	0.0015	0.0168	0.0157	0.1268	0.0202	0.1309	0.0467	0.0014
7	rs6976761	43132784	0.9	0.528487958927512	0.96	0.665984986819169	0.224067954795093	0.292796633443496	0.0041	0.0068	0.0868	0.0148	0.0393	0.0141	0.0114	0.0273	0.0014	0.0387	0.0365	0.154	0.0044	0.0363	0.1281	0.0149	0.0138	0.0023	0.0015	0.0168	0.0157	0.1267	0.0202	0.1309	0.0467	0.0014
7	rs2190947	43157968	0.91	0.473491286898298	0.97	0.604552021827049	0.172373931299221	0.264892375237076	0.0043	0.0068	0.0861	0.0152	0.0402	0.0148	0.0118	0.027	0.0016	0.0385	0.0368	0.1519	0.0044	0.0369	0.128	0.0158	0.0145	0.0025	0.0014	0.0165	0.0159	0.1252	0.0206	0.13	0.0465	0.0015
7	rs2024125	43158477	0.91	0.473491286898298	0.96	0.665984986819169	0.162455499007674	0.313188263050118	0.0045	0.0068	0.0857	0.0152	0.0402	0.0148	0.0118	0.027	0.0017	0.0385	0.0371	0.1519	0.0043	0.0372	0.1282	0.0163	0.0144	0.0025	0.0014	0.0165	0.0158	0.1255	0.0206	0.1286	0.0465	0.0016
7	rs73097343	43160477	0.92	0.422441555019286	0.96	0.665984986819169	0.0571942617705704	0.191074709385667	0.0049	0.0065	0.0868	0.0156	0.0411	0.0163	0.0122	0.026	0.0019	0.0379	0.0372	0.1477	0.0043	0.0392	0.1265	0.0173	0.0151	0.0026	0.0018	0.0159	0.0166	0.1245	0.0218	0.1252	0.0473	0.0022
7	rs76775805	43161321	0.92	0.422441555019286	0.96	0.665984986819169	0.0569432493786009	0.205874635080142	0.0049	0.0065	0.0869	0.0156	0.0411	0.0163	0.0122	0.026	0.002	0.0379	0.0372	0.1476	0.0043	0.0392	0.1266	0.0172	0.0151	0.0026	0.0018	0.0159	0.0166	0.1245	0.0218	0.1252	0.0473	0.0022
7	rs117696180	43171681	0.92	0.422441555019286	0.96	0.665984986819169	0.0514714224712906	0.180475142799252	0.0049	0.0065	0.0871	0.0156	0.0411	0.0165	0.0123	0.0259	0.002	0.0378	0.0372	0.1472	0.0044	0.0394	0.1266	0.0173	0.0152	0.0026	0.0019	0.0158	0.0166	0.1243	0.0218	0.1249	0.0474	0.0023
7	rs2159199	43174359	0.92	0.422441555019286	0.96	0.665984986819169	0.0428274967650503	0.140248667790305	0.0049	0.0065	0.0871	0.0157	0.0411	0.0165	0.0124	0.0259	0.002	0.0378	0.0372	0.1472	0.0044	0.0395	0.1266	0.0173	0.0152	0.0026	0.0019	0.0158	0.0166	0.1243	0.0218	0.1248	0.0475	0.0023
7	rs17722673	43178332	0.92	0.422441555019286	0.96	0.665984986819169	0.0473224883804962	0.129335498023477	0.0049	0.0065	0.0869	0.0157	0.041	0.0164	0.0123	0.0258	0.0019	0.0378	0.0375	0.1475	0.0044	0.0393	0.127	0.0172	0.0152	0.0026	0.0019	0.0158	0.0167	0.1242	0.0218	0.1246	0.0475	0.0023
7	rs758272	43182384	0.92	0.422441555019286	0.96	0.665984986819169	0.0466929228477814	0.120145074782239	0.0049	0.0065	0.0867	0.0157	0.0411	0.0164	0.0123	0.0258	0.0019	0.0378	0.0377	0.1474	0.0044	0.0393	0.1272	0.0172	0.0152	0.0026	0.0019	0.0159	0.0167	0.1241	0.0218	0.1246	0.0475	0.0023
7	rs77124832	43184121	0.92	0.422441555019286	0.96	0.665984986819169	0.0457129210061879	0.121629979884351	0.0049	0.0065	0.0867	0.0156	0.0411	0.0164	0.0123	0.0258	0.0019	0.0378	0.0377	0.1475	0.0044	0.0393	0.1272	0.0171	0.0152	0.0026	0.0019	0.0159	0.0167	0.1241	0.0218	0.1246	0.0475	0.0023
7	rs7807881	43192648	0.92	0.422441555019286	0.96	0.665984986819169	0.0536949739143497	0.205874635080142	0.0049	0.0065	0.0866	0.0156	0.0411	0.0166	0.0124	0.0259	0.002	0.0377	0.0377	0.1475	0.0045	0.0393	0.1267	0.0171	0.0153	0.0026	0.0019	0.0158	0.0168	0.1238	0.0219	0.1246	0.0473	0.0024
7	rs2107272	43196387	0.93	0.375229593708928	0.96	0.665984986819169	0.0348088445610157	0.0807596632599338	0.005	0.0067	0.0863	0.0156	0.0418	0.0171	0.0125	0.0259	0.0024	0.0372	0.0378	0.1457	0.0047	0.0399	0.1253	0.0172	0.0155	0.0028	0.0021	0.0158	0.0168	0.1238	0.0226	0.1245	0.0471	0.0028
7	rs2107273	43196573	0.93	0.375229593708928	0.97	0.604552021827049	0.0300034046854651	0.0710181248424649	0.0051	0.0067	0.0864	0.0154	0.0421	0.0172	0.0125	0.0259	0.0024	0.0371	0.0378	0.1456	0.0047	0.04	0.1252	0.0169	0.0155	0.0028	0.0021	0.0158	0.0168	0.1236	0.0227	0.1244	0.0471	0.0029
7	rs77167143	43196737	0.93	0.375229593708928	0.97	0.604552021827049	0.0313153702004588	0.100259127938522	0.005	0.0066	0.0863	0.0154	0.0422	0.0172	0.0125	0.0259	0.0024	0.0371	0.0378	0.1454	0.0047	0.04	0.1251	0.0169	0.0154	0.0029	0.0022	0.0158	0.0168	0.1235	0.0228	0.1244	0.0471	0.0029
7	rs59257501	43204383	0.93	0.375229593708928	0.97	0.604552021827049	0.016579720568785	0.0434791527632045	0.0053	0.0067	0.0855	0.0151	0.0429	0.0173	0.0128	0.026	0.0027	0.0369	0.0383	0.1431	0.0049	0.0406	0.1244	0.0169	0.0149	0.0032	0.0025	0.0159	0.0163	0.1228	0.0239	0.1249	0.0474	0.0033
7	rs17641969	43211221	0.92	0.422441555019286	0.97	0.604552021827049	0.0174152420929722	0.0393863052735187	0.0055	0.0067	0.0852	0.0147	0.0434	0.0173	0.0129	0.026	0.0028	0.0368	0.0385	0.1418	0.0051	0.0409	0.124	0.0169	0.0146	0.0033	0.0026	0.016	0.016	0.1228	0.0245	0.125	0.0477	0.0036
7	rs75728591	43216552	0.92	0.422441555019286	0.97	0.604552021827049	0.0183540704608509	0.0561096384121805	0.0055	0.0067	0.0852	0.0146	0.0435	0.0173	0.0128	0.026	0.0028	0.0368	0.0386	0.1417	0.0051	0.0409	0.1239	0.0168	0.0146	0.0033	0.0026	0.016	0.016	0.1229	0.0246	0.1248	0.0477	0.0037
7	rs7803610	43219705	0.92	0.422441555019286	0.97	0.604552021827049	0.0165421140417819	0.0457980619127891	0.0055	0.0067	0.0851	0.0146	0.0436	0.0173	0.0129	0.026	0.0029	0.0368	0.0386	0.1417	0.0051	0.0409	0.1239	0.0169	0.0146	0.0033	0.0026	0.016	0.016	0.1229	0.0247	0.1247	0.0477	0.0037
7	rs12702021	43223906	0.92	0.422441555019286	0.98	0.546929419532092	0.0168752102564078	0.0459154073011903	0.0055	0.0067	0.0852	0.0146	0.0435	0.0174	0.0129	0.026	0.0029	0.0368	0.0386	0.1417	0.0051	0.0409	0.1239	0.0169	0.0146	0.0033	0.0026	0.016	0.0159	0.1229	0.0247	0.1247	0.0477	0.0037
7	rs73099664	43239957	0.92	0.422441555019286	0.99	0.493036143459036	0.0183216537612728	0.0416065213949359	0.0056	0.0068	0.0849	0.0143	0.0436	0.0174	0.0128	0.026	0.0029	0.0369	0.0386	0.1416	0.0051	0.0411	0.1236	0.0169	0.0145	0.0034	0.0027	0.0161	0.0158	0.1226	0.0248	0.125	0.0479	0.0037
7	rs4724185	43240480	0.92	0.422441555019286	0.99	0.493036143459036	0.0182165881035522	0.0419442590987126	0.0056	0.0068	0.0849	0.0143	0.0436	0.0174	0.0128	0.026	0.0029	0.0369	0.0386	0.1416	0.0051	0.0411	0.1236	0.0169	0.0145	0.0034	0.0027	0.0161	0.0158	0.1226	0.0248	0.125	0.0479	0.0037
7	rs62458216	43241524	0.92	0.422441555019286	0.99	0.493036143459036	0.0201674684243751	0.0595491463619057	0.0056	0.0068	0.0849	0.0143	0.0436	0.0174	0.0128	0.0259	0.0029	0.0369	0.0386	0.1416	0.0051	0.0411	0.1236	0.0169	0.0145	0.0034	0.0027	0.0161	0.0157	0.1226	0.0248	0.1251	0.0479	0.0037
7	rs59398049	43247244	0.93	0.375229593708928	0.99	0.493036143459036	0.0234732302222848	0.0439962412285904	0.0059	0.0069	0.0831	0.0137	0.0441	0.0176	0.0127	0.0257	0.003	0.0375	0.0386	0.1395	0.0053	0.0416	0.1231	0.0166	0.0146	0.0037	0.0026	0.0165	0.0166	0.1227	0.0252	0.1262	0.0479	0.0039
7	rs10951717	43248626	0.92	0.422441555019286	0.99	0.493036143459036	0.0214010641639458	0.0438235762824547	0.0059	0.0069	0.0827	0.0135	0.0443	0.0178	0.0129	0.0257	0.0031	0.0376	0.0385	0.1392	0.0054	0.0418	0.1226	0.0164	0.0146	0.0038	0.0025	0.0167	0.0167	0.1226	0.0253	0.1265	0.0479	0.0039
7	rs73099684	43252171	0.93	0.375229593708928	0.99	0.493036143459036	0.0200115805209818	0.0453300090911884	0.0059	0.0069	0.0824	0.0135	0.0444	0.0176	0.0128	0.0256	0.0031	0.0377	0.0387	0.1392	0.0053	0.0418	0.1229	0.0163	0.0145	0.0039	0.0025	0.0168	0.017	0.1223	0.0253	0.1264	0.0479	0.0039
7	rs62458220	43252572	0.93	0.375229593708928	1	0.442785362986439	0.0186395045970671	0.0449222099932158	0.0059	0.0069	0.0822	0.0134	0.0445	0.0175	0.0128	0.0255	0.0031	0.0378	0.0387	0.1392	0.0053	0.0418	0.1229	0.0163	0.0145	0.004	0.0024	0.0168	0.017	0.1223	0.0255	0.1263	0.0479	0.0039
7	rs1029482	43254610	0.92	0.422441555019286	1	0.442785362986439	0.0199253549341786	0.0468589406005095	0.0059	0.0069	0.0817	0.0134	0.0444	0.0175	0.0128	0.0255	0.003	0.0381	0.039	0.1391	0.0051	0.0421	0.1229	0.0161	0.0143	0.0044	0.0022	0.0167	0.0174	0.1219	0.0262	0.126	0.0483	0.0039
7	rs13225071	43256590	0.92	0.422441555019286	1	0.442785362986439	0.024357009120393	0.039221999549062	0.0058	0.0068	0.0811	0.0135	0.0443	0.0177	0.0131	0.0255	0.0029	0.0381	0.0389	0.1388	0.005	0.0424	0.123	0.0159	0.0143	0.0045	0.0021	0.0167	0.0178	0.1222	0.0262	0.1264	0.0481	0.0039
7	rs78673053	43261955	0.92	0.422441555019286	1	0.442785362986439	0.025809827368767	0.0348001270654683	0.0057	0.0068	0.081	0.0135	0.0442	0.0178	0.0131	0.0255	0.0029	0.0381	0.0385	0.139	0.005	0.0424	0.123	0.0158	0.0143	0.0045	0.0021	0.0166	0.0178	0.1222	0.0265	0.1264	0.0481	0.0039
7	rs12702025	43262476	0.92	0.422441555019286	1	0.442785362986439	0.0289775890114616	0.0338730656623439	0.0057	0.0068	0.081	0.0135	0.0442	0.0178	0.0131	0.0255	0.0029	0.0381	0.0385	0.139	0.005	0.0424	0.1229	0.0158	0.0143	0.0045	0.0021	0.0166	0.0179	0.1221	0.0265	0.1264	0.0481	0.0039
7	rs77801021	43268518	0.92	0.422441555019286	1	0.442785362986439	0.0425033509464821	0.0394411426689033	0.0057	0.0068	0.0807	0.0134	0.0443	0.0178	0.0132	0.0254	0.0029	0.0381	0.0386	0.1391	0.005	0.0426	0.1227	0.0158	0.0142	0.0046	0.0021	0.0167	0.0178	0.1217	0.0266	0.1267	0.0482	0.0041
7	rs2214609	43273722	0.92	0.422441555019286	1	0.442785362986439	0.0512208339048671	0.0399362256014558	0.0057	0.0068	0.0806	0.0134	0.0443	0.0178	0.0132	0.0254	0.0029	0.0381	0.0385	0.1393	0.005	0.0427	0.1227	0.0158	0.0142	0.0046	0.0021	0.0167	0.0178	0.1215	0.0266	0.127	0.0482	0.0041
7	rs11974924	43276981	0.92	0.422441555019286	1	0.442785362986439	0.0777241009078023	0.0459741297644504	0.0057	0.0067	0.0805	0.0132	0.0443	0.0177	0.0131	0.0254	0.0029	0.038	0.0386	0.1395	0.0049	0.0429	0.1226	0.0157	0.0141	0.0047	0.002	0.0167	0.0176	0.1212	0.0267	0.1275	0.0484	0.0043
7	rs12530692	43278848	0.92	0.422441555019286	1	0.442785362986439	0.0970567191898975	0.0557257961539152	0.0058	0.0067	0.0804	0.0131	0.0443	0.0176	0.0131	0.0255	0.0029	0.0381	0.0387	0.1398	0.0049	0.0432	0.1223	0.0158	0.014	0.0048	0.002	0.0168	0.0174	0.121	0.0268	0.1273	0.0485	0.0043
7	rs34257122	43279148	0.92	0.422441555019286	1	0.442785362986439	0.0942016362221736	0.0501054942421736	0.0058	0.0067	0.0804	0.0131	0.0443	0.0177	0.0131	0.0255	0.0029	0.0379	0.0387	0.1398	0.0049	0.0432	0.1222	0.0157	0.014	0.0048	0.002	0.0168	0.0174	0.121	0.027	0.1272	0.0485	0.0043
7	rs17172176	43280134	0.92	0.422441555019286	1	0.442785362986439	0.0924505145644384	0.0507784792821353	0.0058	0.0067	0.0805	0.0131	0.0445	0.0179	0.0131	0.0255	0.0029	0.0379	0.0388	0.1396	0.0048	0.0433	0.122	0.0157	0.0139	0.0048	0.002	0.0168	0.0177	0.1212	0.027	0.1269	0.0483	0.0043
7	rs73318433	43280509	0.92	0.422441555019286	1	0.442785362986439	0.100300633641307	0.0491336170137202	0.0057	0.0067	0.0805	0.0132	0.0445	0.0179	0.0131	0.0255	0.003	0.038	0.0388	0.1394	0.0047	0.0434	0.1218	0.0156	0.0139	0.0048	0.002	0.0168	0.0177	0.1213	0.0271	0.1268	0.0482	0.0044
7	rs36007503	43284137	0.93	0.375229593708928	1	0.442785362986439	0.082467444199072	0.0370076710181459	0.0054	0.0069	0.08	0.0136	0.0444	0.0188	0.0136	0.0259	0.003	0.0383	0.0394	0.1384	0.0042	0.044	0.1204	0.0155	0.014	0.005	0.002	0.0168	0.0185	0.1213	0.0276	0.1265	0.0472	0.0042
7	rs67182723	43285690	0.93	0.375229593708928	1	0.442785362986439	0.0913027073915321	0.0374351547775901	0.0053	0.0069	0.0799	0.0136	0.0444	0.0188	0.0136	0.0259	0.003	0.0385	0.0394	0.1384	0.0042	0.044	0.1203	0.0155	0.014	0.005	0.002	0.0168	0.0185	0.1214	0.0276	0.1265	0.0471	0.0042
7	rs11982304	43286691	0.93	0.375229593708928	1	0.442785362986439	0.0911325321931123	0.0390580037421088	0.0053	0.0069	0.08	0.0136	0.0445	0.0188	0.0137	0.0259	0.003	0.0385	0.0394	0.1384	0.0041	0.044	0.1202	0.0155	0.014	0.005	0.002	0.0169	0.0186	0.1214	0.0276	0.1264	0.0469	0.0042
7	rs11771692	43288484	0.93	0.375229593708928	1	0.442785362986439	0.114143949292543	0.0394960144567185	0.0052	0.0069	0.0796	0.0135	0.0445	0.0189	0.0137	0.0261	0.0031	0.0388	0.0393	0.1382	0.0041	0.0442	0.1202	0.0154	0.014	0.0051	0.0019	0.017	0.0189	0.1213	0.0278	0.1264	0.0469	0.0042
7	rs2240270	43292359	0.93	0.375229593708928	1	0.442785362986439	0.106399555304488	0.0464451025274072	0.005	0.0069	0.0798	0.0133	0.0443	0.0188	0.0138	0.0263	0.0031	0.0393	0.0395	0.1381	0.004	0.0443	0.1196	0.0152	0.0137	0.0051	0.0019	0.0172	0.0192	0.1218	0.0277	0.1263	0.0465	0.0041
7	rs6946828	43294444	0.93	0.375229593708928	1	0.442785362986439	0.0949727142219086	0.0468589406005095	0.005	0.0069	0.0797	0.0133	0.0444	0.0188	0.0138	0.0263	0.0031	0.0393	0.0395	0.1381	0.004	0.0443	0.1195	0.0152	0.0138	0.0051	0.0019	0.0173	0.0193	0.1218	0.0277	0.1262	0.0465	0.0041
7	rs61379617	43299914	0.93	0.375229593708928	1	0.442785362986439	0.0888428351411599	0.0460916741760272	0.005	0.0069	0.0797	0.0134	0.0444	0.0188	0.0139	0.0263	0.0031	0.0394	0.0395	0.1379	0.0039	0.0442	0.1195	0.0152	0.0137	0.0051	0.0018	0.0173	0.0193	0.1218	0.0277	0.1262	0.0465	0.004
7	rs74344933	43302127	0.93	0.375229593708928	1	0.442785362986439	0.08221688433069	0.0540125712744071	0.005	0.0069	0.0797	0.0134	0.0444	0.0188	0.0139	0.0263	0.0031	0.0395	0.0395	0.1379	0.0039	0.0441	0.1195	0.0152	0.0137	0.0051	0.0018	0.0173	0.0193	0.1218	0.0277	0.1261	0.0465	0.004
7	rs17709833	43307572	0.93	0.375229593708928	1	0.442785362986439	0.0952222935292229	0.126214354614854	0.0055	0.0067	0.0807	0.0132	0.0464	0.0192	0.0147	0.0271	0.003	0.0411	0.0401	0.1378	0.0041	0.0445	0.1186	0.0134	0.0126	0.0049	0.0021	0.0171	0.0201	0.1197	0.0289	0.1239	0.0453	0.0039
7	rs7784053	43307817	0.93	0.375229593708928	1	0.442785362986439	0.0959986095130086	0.120232232063049	0.0055	0.0067	0.0807	0.0132	0.0464	0.0192	0.0147	0.0271	0.003	0.041	0.0401	0.1378	0.0042	0.0445	0.1186	0.0134	0.0126	0.0049	0.0021	0.0171	0.0202	0.1197	0.0289	0.124	0.0452	0.0039
7	rs7809096	43308790	0.93	0.375229593708928	1	0.442785362986439	0.0988875875819983	0.121105112509789	0.0055	0.0067	0.0807	0.0132	0.0464	0.0192	0.0147	0.0271	0.003	0.041	0.0401	0.1379	0.0042	0.0445	0.1186	0.0133	0.0125	0.0049	0.0021	0.0171	0.0202	0.1196	0.0289	0.1239	0.0452	0.0039
7	rs739982	43321928	0.93	0.375229593708928	1	0.442785362986439	0.0978169744080694	0.122857982015617	0.0055	0.0067	0.0807	0.0131	0.0464	0.0191	0.0147	0.0271	0.003	0.0412	0.04	0.1381	0.0042	0.0445	0.1189	0.0132	0.0125	0.0049	0.0022	0.0171	0.0202	0.1193	0.0289	0.1241	0.0453	0.0038
7	rs2214610	43325451	0.93	0.375229593708928	1	0.442785362986439	0.104482780888598	0.13113168761125	0.0055	0.0067	0.0809	0.0129	0.0465	0.0191	0.0147	0.0271	0.003	0.0413	0.04	0.1381	0.0043	0.0445	0.1189	0.0131	0.0125	0.005	0.0022	0.0171	0.0202	0.1192	0.0291	0.1242	0.0452	0.0039
7	rs73111014	43329903	0.93	0.375229593708928	1	0.442785362986439	0.0963505034103439	0.151101331023699	0.0055	0.0067	0.0808	0.0128	0.0464	0.0191	0.0147	0.0271	0.003	0.0413	0.04	0.138	0.0043	0.0445	0.1189	0.0131	0.0124	0.005	0.0022	0.0172	0.0202	0.1192	0.0291	0.1243	0.045	0.0038
7	rs118048441	43333013	0.93	0.375229593708928	1	0.442785362986439	0.0961995926783538	0.160784872734272	0.0055	0.0067	0.0807	0.0129	0.0464	0.0191	0.0147	0.0271	0.003	0.0414	0.04	0.1378	0.0043	0.0445	0.1189	0.013	0.0124	0.005	0.0022	0.0172	0.0203	0.1192	0.0292	0.1243	0.045	0.0038
7	rs78363119	43337320	0.93	0.375229593708928	1	0.442785362986439	0.0952972476917756	0.151385858353115	0.0055	0.0067	0.0807	0.0129	0.0464	0.0191	0.0148	0.0272	0.003	0.0414	0.0399	0.1374	0.0043	0.0445	0.1189	0.013	0.0124	0.0049	0.0022	0.0173	0.0203	0.1194	0.0293	0.1243	0.045	0.0038
7	rs78019282	43338379	0.93	0.375229593708928	1	0.442785362986439	0.0968293680749678	0.148549249188577	0.0055	0.0067	0.0807	0.0129	0.0464	0.0191	0.0147	0.0272	0.003	0.0415	0.0399	0.1373	0.0043	0.0445	0.1189	0.013	0.0124	0.005	0.0022	0.0173	0.0203	0.1194	0.0293	0.1243	0.045	0.0038
7	rs12532855	43346571	0.93	0.375229593708928	1	0.442785362986439	0.0942512637852108	0.201877822249935	0.0054	0.0067	0.0807	0.013	0.0465	0.0192	0.0148	0.0273	0.003	0.0421	0.0399	0.136	0.0044	0.0445	0.1188	0.0127	0.0124	0.0049	0.0022	0.0177	0.0204	0.1196	0.0295	0.1242	0.045	0.0036
7	rs118139327	43347013	0.93	0.375229593708928	1	0.442785362986439	0.0944002452642063	0.20798869413567	0.0054	0.0067	0.0807	0.013	0.0471	0.0192	0.0148	0.0273	0.003	0.042	0.0399	0.1358	0.0044	0.0445	0.1186	0.0127	0.0124	0.0049	0.0022	0.0177	0.0204	0.1196	0.0295	0.124	0.0449	0.0036
7	rs10951723	43349253	0.92	0.422441555019286	1	0.442785362986439	0.092794166587624	0.213198340012011	0.0054	0.0067	0.0807	0.0131	0.0471	0.0192	0.0148	0.0273	0.003	0.0421	0.0398	0.1356	0.0045	0.0446	0.1186	0.0127	0.0125	0.005	0.0023	0.0177	0.0204	0.1195	0.0296	0.1239	0.045	0.0037
7	rs6463180	43350189	0.92	0.422441555019286	1	0.442785362986439	0.0967788910531376	0.198428254519909	0.0054	0.0067	0.0807	0.0131	0.0471	0.0192	0.0148	0.0274	0.003	0.0421	0.0398	0.1355	0.0045	0.0446	0.1186	0.0126	0.0125	0.005	0.0023	0.0177	0.0204	0.1195	0.0296	0.1239	0.0451	0.0037
7	rs6463181	43353406	0.92	0.422441555019286	1	0.442785362986439	0.0944002452642063	0.19272363959309	0.0054	0.0067	0.0806	0.0131	0.0471	0.0192	0.0149	0.0272	0.003	0.0421	0.0397	0.1355	0.0045	0.0447	0.1188	0.0126	0.0126	0.005	0.0023	0.0177	0.0204	0.1195	0.0296	0.1239	0.0449	0.0037
7	rs74712844	43363354	0.93	0.375229593708928	1	0.442785362986439	0.0907685468679498	0.2516073173035	0.0055	0.0067	0.0807	0.0131	0.0474	0.0191	0.0149	0.0271	0.003	0.0423	0.0394	0.1352	0.0047	0.0448	0.1188	0.0127	0.0126	0.005	0.0023	0.0177	0.0204	0.1193	0.0296	0.1237	0.0449	0.0037
7	rs2057809	43365819	0.93	0.375229593708928	1	0.442785362986439	0.0926713413371399	0.273057568878456	0.0055	0.0066	0.0807	0.0131	0.0477	0.019	0.015	0.027	0.003	0.0425	0.0391	0.1349	0.0048	0.0448	0.1196	0.0128	0.0126	0.005	0.0023	0.0177	0.0204	0.1191	0.0296	0.1229	0.0449	0.0037
7	rs17172198	43373648	0.93	0.375229593708928	1	0.442785362986439	0.0971831699996141	0.250256959150218	0.0059	0.0066	0.0815	0.0135	0.0492	0.0187	0.0157	0.0266	0.0031	0.0429	0.038	0.1339	0.0049	0.0447	0.1197	0.013	0.0126	0.0051	0.0024	0.0175	0.0204	0.1173	0.0295	0.1237	0.0443	0.0038
7	rs77734590	43384447	0.93	0.375229593708928	1	0.442785362986439	0.0865429327685648	0.275255600239496	0.0061	0.0066	0.082	0.0137	0.0494	0.0184	0.0156	0.0266	0.0031	0.043	0.0379	0.1333	0.0051	0.0448	0.12	0.0131	0.0126	0.0051	0.0024	0.0175	0.0201	0.1168	0.0295	0.1239	0.0439	0.0038
7	rs11772689	43384505	0.93	0.375229593708928	1	0.442785362986439	0.0860734865366796	0.276414639466011	0.0061	0.0066	0.082	0.0137	0.0494	0.0184	0.0156	0.0266	0.0031	0.043	0.0379	0.1333	0.0051	0.0448	0.12	0.0131	0.0126	0.0051	0.0024	0.0175	0.0201	0.1168	0.0295	0.1239	0.044	0.0038
7	rs79075772	43396644	0.93	0.375229593708928	1	0.442785362986439	0.0853956744013605	0.313790652930855	0.0062	0.0066	0.082	0.0138	0.0494	0.0182	0.0156	0.0266	0.0031	0.0431	0.0378	0.1334	0.0051	0.0449	0.1201	0.0131	0.0125	0.0051	0.0024	0.0175	0.0199	0.1167	0.0295	0.124	0.044	0.0038
7	rs73097683	43397757	0.93	0.375229593708928	1	0.442785362986439	0.0855122950932226	0.293741383962787	0.0062	0.0066	0.082	0.0138	0.0494	0.0182	0.0155	0.0266	0.0031	0.0431	0.0378	0.1334	0.0051	0.0449	0.1201	0.0131	0.0125	0.0051	0.0024	0.0175	0.0199	0.1167	0.0295	0.124	0.044	0.0038
7	rs116992184	43400978	0.93	0.375229593708928	1	0.442785362986439	0.0817625703510846	0.336931717779373	0.0062	0.0066	0.082	0.0138	0.0495	0.0181	0.0155	0.0266	0.0031	0.0431	0.0378	0.1334	0.0051	0.0449	0.1202	0.0131	0.0125	0.0051	0.0024	0.0175	0.0198	0.1167	0.0295	0.1239	0.0441	0.0038
7	rs17172204	43403369	0.93	0.375229593708928	1	0.442785362986439	0.08221688433069	0.334350420088052	0.0062	0.0066	0.082	0.0138	0.0495	0.0181	0.0155	0.0267	0.0031	0.0431	0.0378	0.1334	0.0051	0.045	0.1202	0.013	0.0125	0.0051	0.0024	0.0175	0.0198	0.1167	0.0295	0.1239	0.0441	0.0038
7	rs75212656	43418782	0.93	0.375229593708928	1	0.442785362986439	0.0823534928700543	0.336562607807893	0.0063	0.0066	0.0821	0.0138	0.0495	0.018	0.0155	0.0267	0.0031	0.0432	0.0378	0.1332	0.0051	0.045	0.1203	0.013	0.0124	0.0051	0.0025	0.0175	0.0198	0.1166	0.0295	0.1239	0.0442	0.0038
7	rs28558854	43419263	0.93	0.375229593708928	1	0.442785362986439	0.0809038105469265	0.331407455090341	0.0063	0.0066	0.0821	0.0138	0.0495	0.018	0.0155	0.0267	0.0031	0.0432	0.0378	0.1332	0.0051	0.045	0.1203	0.0131	0.0124	0.0051	0.0024	0.0175	0.0198	0.1166	0.0295	0.1239	0.0442	0.0038
7	rs6972702	43427748	0.93	0.375229593708928	1	0.442785362986439	0.0829471410490531	0.392035786290617	0.0063	0.0066	0.0821	0.0138	0.0495	0.018	0.0155	0.0267	0.0031	0.0432	0.0378	0.1332	0.0051	0.045	0.1204	0.013	0.0124	0.0051	0.0024	0.0175	0.0198	0.1166	0.0295	0.1238	0.0441	0.0038
7	rs17206894	43438045	0.93	0.375229593708928	1	0.442785362986439	0.0874867038488291	0.451779657269403	0.0063	0.0066	0.0822	0.0139	0.0495	0.0181	0.0156	0.027	0.0031	0.0432	0.0377	0.133	0.0051	0.0453	0.1202	0.0129	0.0125	0.005	0.0024	0.0176	0.0196	0.1161	0.0296	0.1238	0.0441	0.0039
7	rs13238475	43444666	0.93	0.375229593708928	1	0.442785362986439	0.0871556435679313	0.441002003949824	0.0063	0.0067	0.0823	0.0139	0.0495	0.0181	0.0156	0.0271	0.003	0.0431	0.0377	0.1329	0.0051	0.0454	0.1202	0.0129	0.0126	0.005	0.0024	0.0176	0.0195	0.1158	0.0296	0.1237	0.0442	0.0039
7	rs17207007	43446028	0.93	0.375229593708928	1	0.442785362986439	0.0878660355746984	0.412085019590346	0.0064	0.0068	0.0823	0.014	0.0494	0.0181	0.0157	0.0273	0.0031	0.0432	0.0376	0.1328	0.0051	0.0458	0.1202	0.0128	0.0127	0.005	0.0024	0.0176	0.0193	0.1153	0.0296	0.1234	0.0443	0.0039
7	rs10255565	43447790	0.92	0.422441555019286	1	0.442785362986439	0.0877948314554025	0.299072695081142	0.0072	0.0072	0.0842	0.0148	0.0506	0.0179	0.0173	0.027	0.0039	0.0447	0.0374	0.1311	0.0057	0.0458	0.1155	0.0131	0.0135	0.0056	0.0027	0.0181	0.0186	0.112	0.03	0.1217	0.0441	0.0043
7	rs10280153	43447936	0.91	0.473491286898298	1	0.442785362986439	0.0959484049895565	0.31959099796128	0.0072	0.0072	0.0844	0.0149	0.0507	0.0177	0.0175	0.0271	0.004	0.0447	0.0375	0.131	0.0057	0.0461	0.1143	0.0129	0.0134	0.0057	0.0028	0.0182	0.0183	0.1122	0.03	0.122	0.0442	0.0044
7	rs34938337	43447973	0.91	0.473491286898298	1	0.442785362986439	0.0914974391790658	0.300975221670463	0.0072	0.0072	0.0848	0.0148	0.0508	0.0177	0.0176	0.0271	0.0041	0.0448	0.0374	0.1312	0.0057	0.0462	0.114	0.0132	0.0134	0.0057	0.0028	0.0182	0.0183	0.1122	0.0295	0.1215	0.0443	0.0044
7	rs6949148	43458506	0.91	0.473491286898298	1	0.442785362986439	0.109615086565994	0.201458631404874	0.0068	0.0071	0.0864	0.0151	0.0517	0.0171	0.0183	0.0256	0.0037	0.0455	0.0358	0.1344	0.0056	0.0451	0.1167	0.0132	0.0131	0.0056	0.0028	0.0179	0.0183	0.1145	0.0288	0.1176	0.044	0.004
7	rs58333121	43460339	0.91	0.473491286898298	1	0.442785362986439	0.113307045675389	0.187586756472022	0.0068	0.0071	0.0865	0.0151	0.0517	0.0172	0.0183	0.0256	0.0037	0.0456	0.0357	0.1344	0.0056	0.045	0.1166	0.0132	0.0131	0.0055	0.0028	0.0179	0.0182	0.1149	0.0287	0.1175	0.044	0.004
7	rs79824824	43462291	0.91	0.473491286898298	1	0.442785362986439	0.109179294308292	0.196139671571806	0.0068	0.007	0.0865	0.015	0.0517	0.0172	0.0183	0.0256	0.0037	0.0456	0.0356	0.1344	0.0056	0.0449	0.1166	0.0132	0.0131	0.0055	0.0028	0.0179	0.0182	0.115	0.0287	0.1175	0.044	0.004
7	rs116965220	43467354	0.91	0.473491286898298	1	0.442785362986439	0.110517299847335	0.160494171036998	0.0067	0.007	0.0867	0.015	0.0517	0.0172	0.0184	0.0257	0.0037	0.0456	0.0353	0.1344	0.0055	0.0447	0.1166	0.0133	0.0131	0.0055	0.0028	0.0179	0.0183	0.1152	0.0288	0.1176	0.044	0.0039
7	rs1860755	43473874	0.91	0.473491286898298	1.01	0.39608418712213	0.167336673948479	0.115388302334708	0.0064	0.0067	0.0876	0.0148	0.0514	0.0171	0.0188	0.0259	0.0033	0.0464	0.034	0.1341	0.0054	0.0445	0.1165	0.0134	0.0133	0.005	0.0027	0.0178	0.019	0.1161	0.0292	0.1178	0.0441	0.0037
7	rs17801421	43474087	0.91	0.473491286898298	1.01	0.39608418712213	0.182783514056834	0.107011778582381	0.0064	0.0067	0.0876	0.0147	0.0514	0.0171	0.0188	0.026	0.0033	0.0464	0.0339	0.1341	0.0054	0.0445	0.1165	0.0134	0.0133	0.0051	0.0027	0.0178	0.019	0.1161	0.0292	0.1178	0.0441	0.0037
7	rs9655442	43475901	0.91	0.473491286898298	1.01	0.39608418712213	0.193967172032673	0.102299748141799	0.0064	0.0067	0.0876	0.0147	0.0514	0.0171	0.0188	0.026	0.0033	0.0464	0.0338	0.1341	0.0054	0.0445	0.1164	0.0134	0.0133	0.0051	0.0027	0.0178	0.019	0.1161	0.0293	0.1178	0.0441	0.0037
7	rs10235629	43476711	0.91	0.473491286898298	1.01	0.39608418712213	0.191183037477945	0.100828886621474	0.0064	0.0067	0.0876	0.0147	0.0514	0.0171	0.0189	0.026	0.0033	0.0464	0.0338	0.1341	0.0054	0.0445	0.1165	0.0134	0.0133	0.0051	0.0027	0.0178	0.0191	0.1162	0.0292	0.1178	0.0441	0.0037
7	rs2330870	43483281	0.91	0.473491286898298	1.01	0.39608418712213	0.20426717799678	0.0859730143927169	0.0063	0.0069	0.0865	0.0148	0.0511	0.0175	0.0192	0.026	0.0033	0.0461	0.0334	0.1343	0.0054	0.0444	0.1162	0.0134	0.0137	0.0051	0.0029	0.0177	0.0197	0.1166	0.0295	0.1171	0.0444	0.0038
7	rs61756574	43483981	0.91	0.473491286898298	1.01	0.39608418712213	0.198982155539786	0.0795696654888375	0.0063	0.0068	0.0866	0.0147	0.051	0.0175	0.0193	0.026	0.0033	0.046	0.0334	0.1344	0.0054	0.0442	0.1164	0.0134	0.0136	0.0051	0.0029	0.0176	0.0197	0.1167	0.0294	0.1171	0.0444	0.0038
7	rs6974565	43498714	0.9	0.528487958927512	1.01	0.39608418712213	0.19527174181795	0.0764802456905709	0.0061	0.0068	0.0857	0.015	0.0505	0.0174	0.0192	0.0257	0.0033	0.0466	0.0333	0.1361	0.0051	0.0441	0.1159	0.0132	0.0136	0.0049	0.003	0.0177	0.0197	0.1167	0.0293	0.1177	0.0446	0.0037
7	rs34761637	43504050	0.9	0.528487958927512	1.01	0.39608418712213	0.191525044032989	0.0760429869509714	0.0061	0.0068	0.0857	0.015	0.0505	0.0174	0.0192	0.0257	0.0033	0.0466	0.0333	0.1361	0.005	0.0441	0.1159	0.0132	0.0136	0.0049	0.003	0.0177	0.0198	0.1168	0.0294	0.1176	0.0446	0.0037
7	rs2164038	43509488	0.9	0.528487958927512	1.01	0.39608418712213	0.182857551498217	0.0753165075465166	0.0061	0.0068	0.0859	0.0151	0.0503	0.0174	0.0191	0.0257	0.0033	0.0467	0.0334	0.1362	0.0051	0.0441	0.1161	0.0133	0.0136	0.0049	0.0029	0.0177	0.0198	0.1167	0.0294	0.1173	0.0446	0.0037
7	rs7794848	43513574	0.9	0.528487958927512	1.01	0.39608418712213	0.184304732904821	0.0760429869509714	0.0061	0.0068	0.0858	0.0151	0.0503	0.0174	0.0192	0.0256	0.0033	0.0467	0.0334	0.1362	0.0052	0.044	0.116	0.0132	0.0136	0.005	0.0029	0.0177	0.0197	0.1168	0.0294	0.1172	0.0446	0.0037
7	rs12702046	43521229	0.9	0.528487958927512	1.01	0.39608418712213	0.231996514120622	0.0915516510170901	0.0061	0.0067	0.0859	0.0149	0.0504	0.0174	0.0195	0.0252	0.0033	0.0472	0.0333	0.1367	0.0052	0.0443	0.1161	0.0132	0.0134	0.0052	0.0029	0.0175	0.0196	0.1167	0.0293	0.1163	0.0449	0.0037
7	rs4433042	43522684	0.9	0.528487958927512	1.02	0.35283343175317	0.251490106116942	0.0898322451028247	0.0061	0.0067	0.0859	0.0149	0.0503	0.0174	0.0195	0.0252	0.0033	0.0474	0.0333	0.1368	0.0052	0.0442	0.1162	0.0131	0.0134	0.0052	0.003	0.0176	0.0197	0.1166	0.0293	0.1161	0.045	0.0037
7	rs118088005	43534578	0.91	0.473491286898298	1	0.442785362986439	0.249237330407798	0.0911597400466434	0.0061	0.0066	0.0858	0.015	0.0502	0.0174	0.0196	0.0252	0.0033	0.0477	0.0333	0.1367	0.0052	0.0441	0.1164	0.0131	0.0134	0.0052	0.0029	0.0176	0.0195	0.1166	0.0291	0.1159	0.0452	0.0036
7	rs76764444	43536816	0.91	0.473491286898298	1	0.442785362986439	0.25656584036027	0.089598786029296	0.0061	0.0066	0.0858	0.0151	0.0502	0.0174	0.0196	0.0252	0.0033	0.0477	0.0333	0.1367	0.0052	0.0441	0.1164	0.0131	0.0134	0.0052	0.0029	0.0176	0.0195	0.1166	0.0291	0.1159	0.0453	0.0036
7	rs114191674	43550529	0.91	0.473491286898298	1	0.442785362986439	0.230221361801369	0.0790513012236814	0.006	0.0066	0.0857	0.0153	0.0498	0.0174	0.0197	0.0255	0.0032	0.0479	0.0332	0.1371	0.0051	0.0438	0.1164	0.0132	0.0134	0.0052	0.0028	0.0177	0.0194	0.1168	0.0292	0.1157	0.0453	0.0035
7	rs78292671	43554557	0.91	0.473491286898298	1	0.442785362986439	0.232971827628249	0.072439332491911	0.006	0.0065	0.0856	0.0153	0.0496	0.0175	0.0197	0.0256	0.0032	0.048	0.0331	0.1372	0.0051	0.0436	0.1164	0.0132	0.0135	0.0051	0.0028	0.0177	0.0193	0.1169	0.0291	0.1156	0.0453	0.0035
7	rs6463196	43556201	0.91	0.473491286898298	1	0.442785362986439	0.241548379322316	0.0679327253358512	0.006	0.0065	0.0856	0.0154	0.0496	0.0175	0.0198	0.0257	0.0032	0.048	0.0331	0.1373	0.0051	0.0435	0.1164	0.0132	0.0135	0.0051	0.0028	0.0177	0.0193	0.117	0.0291	0.1156	0.0453	0.0035
7	rs55835328	43560062	0.91	0.473491286898298	1	0.442785362986439	0.359325541597691	0.0570096677885933	0.0058	0.0061	0.0848	0.0158	0.05	0.0177	0.0205	0.0259	0.0028	0.0492	0.0324	0.1406	0.0049	0.0421	0.1155	0.0137	0.014	0.0047	0.0023	0.0179	0.0185	0.1175	0.0277	0.1157	0.0462	0.003
7	rs111321716	43560527	0.92	0.422441555019286	1	0.442785362986439	0.443774383588195	0.053258562144801	0.0055	0.0059	0.085	0.0155	0.0495	0.018	0.0209	0.0261	0.0028	0.0495	0.032	0.1413	0.0046	0.041	0.1151	0.0138	0.0139	0.0044	0.0021	0.0183	0.0184	0.1182	0.0269	0.1163	0.0469	0.0027
7	rs10487675	43560700	0.92	0.422441555019286	0.99	0.493036143459036	0.519962585745794	0.0507784792821353	0.0054	0.0058	0.085	0.0154	0.0494	0.0181	0.0211	0.0262	0.0028	0.0497	0.0319	0.1415	0.0045	0.0407	0.115	0.0139	0.0139	0.0043	0.002	0.0185	0.0184	0.1186	0.0267	0.1166	0.0472	0.0027
7	rs73329844	43560729	0.92	0.422441555019286	1	0.442785362986439	0.515858311608352	0.0511472113061697	0.0054	0.0058	0.0851	0.0154	0.0494	0.0181	0.0211	0.0262	0.0028	0.0497	0.0319	0.1415	0.0045	0.0407	0.115	0.0139	0.0139	0.0043	0.002	0.0185	0.0184	0.1186	0.0267	0.1166	0.0472	0.0027
7	rs10487674	43561814	0.92	0.422441555019286	1	0.442785362986439	0.56545671720551	0.0541386848519797	0.0054	0.0057	0.0852	0.0153	0.0492	0.018	0.0211	0.0262	0.0028	0.0497	0.0317	0.1419	0.0044	0.0403	0.115	0.0138	0.0138	0.0042	0.0019	0.0185	0.0182	0.119	0.0265	0.1171	0.0476	0.0027
7	rs17209297	43564142	0.92	0.422441555019286	1	0.442785362986439	0.605604731543276	0.0435938262259931	0.0053	0.0056	0.0852	0.0151	0.049	0.0184	0.0213	0.0262	0.0027	0.0494	0.0315	0.1424	0.0044	0.0395	0.1148	0.0141	0.0138	0.004	0.0018	0.0187	0.0179	0.1201	0.0259	0.1177	0.0478	0.0026
7	rs55704525	43568566	0.92	0.422441555019286	1	0.442785362986439	0.686090262430723	0.0562378374433771	0.0051	0.0054	0.0855	0.0148	0.0481	0.0188	0.0216	0.026	0.0026	0.049	0.0311	0.1435	0.0043	0.0384	0.1152	0.0144	0.0139	0.0036	0.0015	0.0185	0.0173	0.1219	0.0253	0.1179	0.0491	0.0025
7	rs35278384	43571280	0.92	0.422441555019286	1	0.442785362986439	0.694732919433296	0.052758440569807	0.0051	0.0054	0.0855	0.0147	0.0481	0.0188	0.0216	0.026	0.0026	0.049	0.0311	0.1435	0.0043	0.0384	0.1152	0.0144	0.0139	0.0036	0.0015	0.0185	0.0172	0.122	0.0253	0.1179	0.0491	0.0024
7	rs13239366	43580220	0.92	0.422441555019286	1	0.442785362986439	0.696717274016675	0.0502275636380715	0.0051	0.0053	0.0855	0.0147	0.048	0.0189	0.0216	0.026	0.0025	0.049	0.0311	0.1436	0.0043	0.0382	0.1152	0.0144	0.014	0.0035	0.0014	0.0184	0.0171	0.1223	0.0253	0.118	0.0493	0.0024
7	rs118147612	43590617	0.92	0.422441555019286	1	0.442785362986439	0.692751093566893	0.0515171046324881	0.0051	0.0053	0.0855	0.0147	0.0479	0.0189	0.0216	0.026	0.0025	0.049	0.0311	0.1437	0.0042	0.0382	0.1153	0.0144	0.0141	0.0034	0.0014	0.0184	0.0171	0.1224	0.0252	0.1182	0.0493	0.0024
7	rs58779262	43609931	0.92	0.422441555019286	1	0.442785362986439	0.750633588470761	0.0686289413063837	0.005	0.0052	0.0852	0.0144	0.0477	0.019	0.0216	0.0259	0.0024	0.0491	0.0309	0.1441	0.0041	0.0379	0.1153	0.0145	0.0143	0.0031	0.0012	0.0184	0.0167	0.1233	0.0251	0.1191	0.0496	0.0022
7	rs12531841	43642005	0.92	0.422441555019286	1	0.442785362986439	0.930880338981168	0.114959484431824	0.0049	0.005	0.0849	0.0143	0.0477	0.0193	0.0218	0.0257	0.0021	0.0495	0.0305	0.1443	0.0038	0.0375	0.1153	0.0147	0.0147	0.0026	0.001	0.0182	0.0162	0.1247	0.0248	0.1201	0.0499	0.0019
7	rs117350387	43642436	0.92	0.422441555019286	1	0.442785362986439	0.936386822141983	0.114018222871647	0.0049	0.005	0.0849	0.0143	0.0477	0.0193	0.0218	0.0257	0.0021	0.0495	0.0305	0.1443	0.0038	0.0375	0.1153	0.0147	0.0147	0.0026	0.001	0.0182	0.0162	0.1247	0.0248	0.12	0.0499	0.0019
7	rs10279856	43643835	0.92	0.422441555019286	1	0.442785362986439	0.946517033707703	0.113420772579383	0.0049	0.005	0.085	0.0143	0.0478	0.0193	0.0218	0.0257	0.0021	0.0495	0.0305	0.1443	0.0038	0.0374	0.1153	0.0147	0.0147	0.0026	9e-04	0.0182	0.0162	0.1247	0.0248	0.12	0.0499	0.0019
7	rs116858253	43647506	0.92	0.422441555019286	1	0.442785362986439	0.945510366280953	0.115903683580575	0.0049	0.005	0.085	0.0142	0.0477	0.0194	0.0218	0.0257	0.0021	0.0495	0.0306	0.1443	0.0038	0.0374	0.1153	0.0147	0.0147	0.0025	9e-04	0.0182	0.0162	0.1248	0.0248	0.1201	0.0499	0.0019
7	rs10282065	43649248	0.92	0.422441555019286	1	0.442785362986439	0.952734612168389	0.120668375289539	0.0049	0.005	0.085	0.0142	0.0477	0.0194	0.0218	0.0256	0.0021	0.0495	0.0306	0.1443	0.0038	0.0374	0.1153	0.0147	0.0147	0.0025	9e-04	0.0182	0.0162	0.1249	0.0247	0.1201	0.0499	0.0019
7	rs9639883	43654070	0.92	0.422441555019286	1	0.442785362986439	0.961416804971748	0.125948150301075	0.0049	0.005	0.085	0.0142	0.0477	0.0194	0.0219	0.0255	0.0021	0.0495	0.0306	0.1443	0.0038	0.0374	0.1152	0.0147	0.0147	0.0025	9e-04	0.0182	0.0162	0.1251	0.0247	0.1201	0.0499	0.0019
7	rs1044141	43664280	0.92	0.422441555019286	1	0.442785362986439	0.958547242374322	0.143492290886994	0.0049	0.005	0.0851	0.0141	0.0479	0.0194	0.0218	0.0254	0.0021	0.0496	0.0307	0.1446	0.0037	0.0373	0.1152	0.0147	0.0148	0.0024	9e-04	0.0182	0.0161	0.1254	0.0246	0.12	0.0499	0.0019
7	rs11768098	43675674	0.92	0.422441555019286	1	0.442785362986439	0.995269454143648	0.154432718292155	0.0049	0.005	0.0851	0.014	0.0479	0.0194	0.0219	0.0254	0.0021	0.0496	0.0307	0.1447	0.0036	0.0372	0.1151	0.0148	0.0146	0.0024	9e-04	0.0181	0.0161	0.1257	0.0245	0.1201	0.0499	0.0018
7	rs2240516	43687296	0.92	0.422441555019286	1	0.442785362986439	1.00798006007752	0.157020324167368	0.0049	0.005	0.0851	0.014	0.0479	0.0194	0.0219	0.0254	0.0021	0.0497	0.0307	0.1447	0.0036	0.0372	0.1152	0.0146	0.0146	0.0024	9e-04	0.018	0.0161	0.1258	0.0244	0.1203	0.0499	0.0018
7	rs75242778	43725429	0.92	0.422441555019286	1	0.442785362986439	0.999813655598697	0.181384203457618	0.0049	0.005	0.0852	0.014	0.0479	0.0194	0.0218	0.0254	0.002	0.0497	0.0308	0.1448	0.0035	0.0373	0.1153	0.0146	0.0146	0.0024	9e-04	0.018	0.016	0.126	0.0241	0.1203	0.0499	0.0017
7	rs67155510	43732947	0.92	0.422441555019286	1	0.442785362986439	1.00058615225823	0.183816025136893	0.0049	0.005	0.0852	0.014	0.0479	0.0194	0.0218	0.0254	0.002	0.0497	0.0308	0.1448	0.0035	0.0373	0.1153	0.0146	0.0146	0.0024	9e-04	0.018	0.016	0.126	0.0241	0.1203	0.0499	0.0017
7	rs35904103	43734219	0.92	0.422441555019286	0.99	0.493036143459036	1.00024279033101	0.183714477515558	0.0049	0.005	0.0852	0.0139	0.0479	0.0194	0.0218	0.0254	0.002	0.0497	0.0308	0.1448	0.0035	0.0373	0.1153	0.0146	0.0146	0.0024	9e-04	0.018	0.016	0.126	0.0241	0.1203	0.0499	0.0017
7	rs73108685	43737471	0.92	0.422441555019286	0.99	0.493036143459036	0.999985300467258	0.183714477515558	0.0049	0.005	0.0852	0.0139	0.0479	0.0194	0.0218	0.0254	0.002	0.0497	0.0308	0.1448	0.0035	0.0373	0.1153	0.0146	0.0146	0.0024	9e-04	0.018	0.016	0.126	0.0241	0.1203	0.0498	0.0017
7	rs3807517	43738921	0.92	0.422441555019286	0.99	0.493036143459036	0.999212993328956	0.18330847945307	0.0049	0.005	0.0852	0.0139	0.0479	0.0194	0.0218	0.0254	0.002	0.0497	0.0308	0.1448	0.0035	0.0373	0.1153	0.0146	0.0146	0.0024	9e-04	0.018	0.016	0.126	0.0241	0.1203	0.0498	0.0017
7	rs62461096	43743286	0.92	0.422441555019286	0.99	0.493036143459036	0.997240427109217	0.182497408189411	0.0049	0.005	0.0852	0.0139	0.0479	0.0194	0.0218	0.0254	0.002	0.0497	0.0308	0.1448	0.0035	0.0373	0.1153	0.0146	0.0146	0.0024	9e-04	0.018	0.016	0.126	0.0241	0.1203	0.0498	0.0017
7	rs75295951	43755216	0.92	0.422441555019286	0.99	0.493036143459036	0.996726106589209	0.180777988392903	0.0049	0.005	0.0852	0.0139	0.0479	0.0194	0.0218	0.0254	0.002	0.0497	0.0308	0.1448	0.0035	0.0373	0.1153	0.0146	0.0146	0.0024	9e-04	0.018	0.016	0.1261	0.024	0.1203	0.0498	0.0017
7	rs79816774	43793776	0.92	0.422441555019286	0.99	0.493036143459036	1.00350667065421	0.178661746574528	0.0049	0.0049	0.0852	0.0139	0.048	0.0195	0.0218	0.0254	0.002	0.0497	0.0309	0.1447	0.0036	0.0371	0.1154	0.0146	0.0146	0.0024	9e-04	0.018	0.0161	0.1262	0.0238	0.1203	0.0498	0.0017
7	rs113581902	43801230	0.92	0.422441555019286	0.99	0.493036143459036	1.00918581968166	0.1763538447233	0.0049	0.0049	0.0852	0.0139	0.048	0.0195	0.0218	0.0254	0.002	0.0497	0.0309	0.1447	0.0036	0.0371	0.1154	0.0146	0.0147	0.0024	9e-04	0.018	0.0161	0.1262	0.0237	0.1203	0.0498	0.0016
7	rs10486752	43801983	0.92	0.422441555019286	0.99	0.493036143459036	1.01453266634754	0.177857822252424	0.0049	0.0049	0.0853	0.0139	0.048	0.0195	0.0218	0.0254	0.002	0.0497	0.031	0.1448	0.0036	0.037	0.1153	0.0146	0.0147	0.0024	8e-04	0.018	0.0161	0.1262	0.0237	0.1203	0.0498	0.0016
7	rs73093159	43802711	0.92	0.422441555019286	0.99	0.493036143459036	1.02084287273637	0.178762325085799	0.0049	0.0049	0.0853	0.0139	0.0481	0.0195	0.0218	0.0254	0.002	0.0497	0.0309	0.1448	0.0036	0.037	0.1153	0.0146	0.0147	0.0024	8e-04	0.018	0.0161	0.1262	0.0237	0.1203	0.0498	0.0016
7	rs849184	43809764	0.92	0.422441555019286	0.99	0.493036143459036	1.01755612288642	0.1763538447233	0.005	0.005	0.0853	0.0139	0.0481	0.0195	0.0218	0.0254	0.002	0.0497	0.0309	0.1447	0.0036	0.0371	0.1152	0.0146	0.0147	0.0024	9e-04	0.018	0.0162	0.1262	0.0237	0.1203	0.0497	0.0016
7	rs699512	43810764	0.92	0.422441555019286	0.99	0.493036143459036	1.01755612288642	0.175753492053832	0.005	0.005	0.0853	0.0139	0.0481	0.0195	0.0218	0.0254	0.0021	0.0497	0.0309	0.1446	0.0036	0.0371	0.1151	0.0146	0.0147	0.0024	9e-04	0.018	0.0162	0.1262	0.0237	0.1203	0.0497	0.0017
7	rs1317916	43839511	0.92	0.422441555019286	0.99	0.493036143459036	0.960910154370851	0.215122767138093	0.0049	0.0049	0.0857	0.0138	0.0482	0.0195	0.0216	0.0253	0.002	0.0498	0.0314	0.1443	0.0036	0.0373	0.1153	0.0145	0.0149	0.0024	8e-04	0.0179	0.0161	0.1262	0.0233	0.1202	0.0498	0.0016
7	rs2690381	43842784	0.92	0.422441555019286	0.99	0.493036143459036	0.799183222688793	0.238208322460195	0.0049	0.0049	0.0857	0.0138	0.0481	0.0195	0.021	0.0253	0.002	0.0497	0.0314	0.1443	0.0036	0.0386	0.1153	0.0145	0.0149	0.0024	8e-04	0.0179	0.0161	0.1254	0.0238	0.1201	0.0498	0.0016
7	rs117459024	43854423	0.92	0.422441555019286	0.99	0.493036143459036	0.764063109276492	0.221146125014922	0.0049	0.0049	0.0859	0.0137	0.048	0.0196	0.021	0.0251	0.002	0.0497	0.0312	0.1441	0.0036	0.0386	0.1153	0.0145	0.015	0.0024	8e-04	0.0179	0.0162	0.1254	0.0237	0.1203	0.0496	0.0017
7	rs28610154	43863980	0.92	0.422441555019286	1	0.442785362986439	0.727833793070828	0.22179471331905	0.0049	0.0049	0.0862	0.0137	0.0477	0.0197	0.0209	0.025	0.0021	0.0497	0.0311	0.1439	0.0036	0.0391	0.1153	0.0147	0.0151	0.0025	9e-04	0.0179	0.0163	0.1256	0.0235	0.1203	0.0495	0.0017
7	rs1181545	43867862	0.92	0.422441555019286	1	0.442785362986439	0.718040421469757	0.227550742548961	0.0049	0.0049	0.0862	0.0137	0.0475	0.0197	0.0209	0.0249	0.0021	0.0497	0.0311	0.1439	0.0036	0.0392	0.1152	0.0147	0.0151	0.0025	9e-04	0.0179	0.0163	0.1256	0.0234	0.1204	0.0495	0.0017
7	rs4724249	43887159	0.92	0.422441555019286	1	0.442785362986439	0.628925949838856	0.238983484682923	0.005	0.0049	0.0862	0.0137	0.0468	0.0198	0.0207	0.0247	0.0021	0.0495	0.0311	0.1439	0.0035	0.0406	0.1148	0.0148	0.0153	0.0025	0.001	0.0179	0.0162	0.1258	0.0232	0.1204	0.0492	0.0018
7	rs74454161	43896127	0.92	0.422441555019286	1	0.442785362986439	0.544255797414858	0.232365587841806	0.005	0.0049	0.086	0.014	0.0466	0.0198	0.0206	0.0243	0.0022	0.0494	0.031	0.1435	0.0036	0.0405	0.1152	0.015	0.0155	0.0026	0.0011	0.0178	0.0159	0.1268	0.023	0.12	0.0492	0.0019
7	Affx-30483588	43906513	0.91	0.473491286898298	1	0.442785362986439	0.483337654546182	0.249133419373995	0.0049	0.005	0.0858	0.0142	0.0461	0.02	0.0202	0.0239	0.0025	0.0498	0.0302	0.1425	0.0035	0.0403	0.1157	0.0154	0.0159	0.0028	0.0017	0.0174	0.0149	0.1282	0.0225	0.1203	0.0496	0.0021
7	rs2730613	43914142	0.91	0.473491286898298	1.01	0.39608418712213	0.504651725316656	0.288439191833232	0.0049	0.005	0.0859	0.0142	0.0461	0.0201	0.0201	0.0238	0.0025	0.0499	0.0301	0.1423	0.0035	0.0403	0.1157	0.0155	0.016	0.0028	0.0018	0.0174	0.0147	0.1285	0.0224	0.1203	0.0496	0.0022
7	rs2232109	43916491	0.91	0.473491286898298	1	0.442785362986439	0.492498469278205	0.296581149140287	0.0049	0.005	0.0859	0.0143	0.0461	0.02	0.0201	0.0237	0.0025	0.0498	0.0301	0.1423	0.0036	0.0402	0.1157	0.0155	0.016	0.0028	0.0019	0.0173	0.0147	0.1285	0.0224	0.1204	0.0496	0.0022
7	rs2232108	43916727	0.91	0.473491286898298	1	0.442785362986439	0.491872652795999	0.296107282084802	0.0049	0.005	0.0859	0.0143	0.0461	0.02	0.0201	0.0237	0.0025	0.0498	0.0301	0.1423	0.0036	0.0402	0.1157	0.0155	0.016	0.0028	0.0019	0.0173	0.0147	0.1285	0.0224	0.1204	0.0496	0.0022
7	rs2232105	43917013	0.91	0.473491286898298	1	0.442785362986439	0.491184697842879	0.296462660939529	0.0049	0.005	0.0859	0.0143	0.0461	0.02	0.0201	0.0237	0.0025	0.0498	0.0301	0.1423	0.0036	0.0402	0.1157	0.0155	0.016	0.0028	0.0019	0.0173	0.0147	0.1285	0.0224	0.1204	0.0496	0.0022
7	rs41279597	43921261	0.91	0.473491286898298	1	0.442785362986439	0.473277114854291	0.289497283324238	0.0049	0.005	0.0859	0.0142	0.0462	0.02	0.0198	0.0237	0.0025	0.0498	0.0301	0.1421	0.0035	0.0402	0.1157	0.0153	0.0159	0.0028	0.0019	0.0172	0.0146	0.1294	0.0223	0.1203	0.0496	0.0022
7	rs10232919	43934974	0.91	0.473491286898298	1	0.442785362986439	0.49915568287497	0.31704947963292	0.0049	0.0051	0.0858	0.0141	0.0465	0.02	0.0197	0.0237	0.0026	0.0499	0.03	0.1421	0.0035	0.0403	0.1159	0.0153	0.0158	0.0028	0.0019	0.017	0.0145	0.1297	0.0222	0.1201	0.0497	0.0022
7	rs17711008	43936361	0.91	0.473491286898298	1	0.442785362986439	0.497455894536227	0.31971217204012	0.0049	0.0051	0.0858	0.0141	0.0465	0.02	0.0197	0.0237	0.0026	0.0498	0.03	0.1421	0.0035	0.0403	0.1159	0.0153	0.0158	0.0028	0.0019	0.017	0.0145	0.1297	0.0222	0.1201	0.0497	0.0023
7	rs118135438	43942606	0.91	0.473491286898298	1.01	0.39608418712213	0.495696097370422	0.314152251697365	0.0049	0.0051	0.0858	0.0141	0.0465	0.0199	0.0197	0.0237	0.0026	0.0498	0.03	0.1421	0.0035	0.0402	0.1159	0.0153	0.0158	0.0028	0.0019	0.017	0.0145	0.1297	0.0222	0.1202	0.0497	0.0023
7	rs73110207	43944567	0.91	0.473491286898298	1.01	0.39608418712213	0.496261419148242	0.312104827994577	0.0049	0.0051	0.0858	0.0141	0.0465	0.0199	0.0197	0.0237	0.0026	0.0498	0.03	0.1421	0.0035	0.0402	0.116	0.0152	0.0158	0.0028	0.0019	0.017	0.0145	0.1297	0.0222	0.1202	0.0497	0.0023
7	rs2527785	43968001	0.91	0.473491286898298	1.01	0.39608418712213	0.514898617520734	0.320682052288788	0.0049	0.0052	0.0857	0.014	0.0466	0.0198	0.0197	0.0237	0.0027	0.0499	0.03	0.142	0.0035	0.0402	0.1161	0.0152	0.0158	0.0028	0.0019	0.017	0.0145	0.13	0.022	0.12	0.0497	0.0023
7	rs2528374	43976548	0.91	0.473491286898298	1.01	0.39608418712213	0.534579573771188	0.32773945413176	0.0049	0.0052	0.0857	0.014	0.0467	0.0198	0.0196	0.0237	0.0027	0.0499	0.03	0.142	0.0035	0.0403	0.1162	0.0152	0.0158	0.0028	0.0019	0.0169	0.0145	0.1302	0.022	0.1198	0.0497	0.0024
7	rs61751727	43978084	0.91	0.473491286898298	1.01	0.39608418712213	0.536860457346581	0.323961777495971	0.0049	0.0052	0.0857	0.014	0.0467	0.0198	0.0196	0.0237	0.0027	0.0499	0.03	0.142	0.0035	0.0403	0.1162	0.0152	0.0158	0.0028	0.0019	0.0169	0.0145	0.1302	0.022	0.1198	0.0497	0.0024
7	rs117652820	43979235	0.91	0.473491286898298	1.01	0.39608418712213	0.536338707162819	0.326397518023405	0.0049	0.0052	0.0857	0.014	0.0467	0.0198	0.0196	0.0237	0.0027	0.0499	0.03	0.142	0.0035	0.0403	0.1162	0.0152	0.0158	0.0028	0.0019	0.0169	0.0144	0.1303	0.0219	0.1198	0.0497	0.0024
7	rs10281021	43980418	0.91	0.473491286898298	1.01	0.39608418712213	0.54150150447336	0.33042815514877	0.0049	0.0052	0.0857	0.014	0.0467	0.0198	0.0196	0.0237	0.0027	0.0499	0.03	0.142	0.0035	0.0403	0.1162	0.0152	0.0158	0.0028	0.0019	0.0169	0.0144	0.1303	0.0219	0.1198	0.0497	0.0024
7	rs41279603	43982792	0.91	0.473491286898298	1.01	0.39608418712213	0.537578255882561	0.33165241223901	0.0049	0.0052	0.0857	0.014	0.0467	0.0198	0.0196	0.0237	0.0027	0.0499	0.03	0.142	0.0035	0.0403	0.1163	0.0152	0.0158	0.0028	0.0019	0.0169	0.0144	0.1303	0.0219	0.1198	0.0497	0.0024
7	rs17654740	43985818	0.91	0.473491286898298	1.01	0.39608418712213	0.539080573538157	0.341246656018996	0.0049	0.0053	0.0857	0.0139	0.0468	0.0198	0.0196	0.0237	0.0027	0.0499	0.03	0.142	0.0035	0.0404	0.1163	0.0152	0.0158	0.0028	0.0019	0.0169	0.0144	0.1304	0.0219	0.1197	0.0496	0.0024
7	rs17654788	43991897	0.91	0.473491286898298	1.01	0.39608418712213	0.555007443028682	0.359666086638518	0.0049	0.0053	0.086	0.0139	0.0469	0.0198	0.0196	0.0236	0.0027	0.0499	0.03	0.142	0.0035	0.0406	0.1162	0.0152	0.0158	0.0027	0.0019	0.0169	0.0144	0.1303	0.0219	0.1197	0.0495	0.0024
7	rs3812252	43994687	0.91	0.473491286898298	1.01	0.39608418712213	0.578629554280569	0.384604894468253	0.0048	0.0053	0.0861	0.0139	0.0469	0.0198	0.0196	0.0236	0.0027	0.05	0.03	0.142	0.0035	0.0406	0.1162	0.0152	0.0158	0.0027	0.0019	0.017	0.0144	0.1303	0.0218	0.1197	0.0495	0.0024
7	rs79336593	44000420	0.91	0.473491286898298	1.01	0.39608418712213	0.566459833864149	0.371633636829433	0.0048	0.0053	0.0863	0.014	0.047	0.0199	0.0194	0.0235	0.0027	0.0499	0.0298	0.1419	0.0035	0.0408	0.1162	0.0152	0.0158	0.0027	0.0019	0.017	0.0144	0.1304	0.0218	0.1196	0.0494	0.0024
7	rs11766894	44005528	0.91	0.473491286898298	1.01	0.39608418712213	0.563786705466348	0.361171639010053	0.0048	0.0053	0.0866	0.0141	0.047	0.0201	0.0193	0.0234	0.0026	0.0499	0.0296	0.1417	0.0035	0.041	0.1163	0.0152	0.0159	0.0026	0.0019	0.017	0.0144	0.1304	0.0217	0.1196	0.0492	0.0023
7	rs78424385	44047066	0.91	0.473491286898298	1.01	0.39608418712213	0.551236406646582	0.351044096756812	0.0046	0.0053	0.0875	0.0144	0.0471	0.0205	0.019	0.0235	0.0027	0.0499	0.0295	0.1417	0.0035	0.0411	0.1166	0.015	0.0162	0.0026	0.0019	0.017	0.0142	0.1302	0.0216	0.1193	0.0482	0.0024
7	rs73693646	44085392	0.91	0.473491286898298	1.01	0.39608418712213	0.477708377737803	0.311623659583544	0.0047	0.0053	0.0879	0.0145	0.0469	0.0203	0.0189	0.0234	0.0027	0.0496	0.0295	0.1421	0.0035	0.0412	0.1166	0.0151	0.0162	0.0026	0.0019	0.0172	0.0141	0.1304	0.0215	0.1193	0.0475	0.0025
7	rs117250108	44090314	0.91	0.473491286898298	1.01	0.39608418712213	0.473891368507009	0.306225787468141	0.0047	0.0053	0.0879	0.0145	0.0469	0.0202	0.0189	0.0234	0.0027	0.0496	0.0295	0.1422	0.0035	0.0412	0.1166	0.0151	0.0162	0.0026	0.0019	0.0172	0.0141	0.1305	0.0215	0.1193	0.0475	0.0025
7	rs17546439	44100373	0.91	0.473491286898298	1.01	0.39608418712213	0.460285675207277	0.293505109976614	0.0047	0.0053	0.088	0.0146	0.0468	0.0202	0.0188	0.0234	0.0027	0.0496	0.0295	0.1423	0.0035	0.0412	0.1166	0.0151	0.0163	0.0026	0.0018	0.0172	0.0141	0.1304	0.0215	0.1193	0.0473	0.0025
7	rs59505066	44108863	0.91	0.473491286898298	1.01	0.39608418712213	0.461740680437094	0.296344187027406	0.0047	0.0053	0.0881	0.0146	0.0468	0.0201	0.0188	0.0234	0.0027	0.0495	0.0295	0.1424	0.0035	0.0412	0.1166	0.0152	0.0163	0.0026	0.0018	0.0172	0.014	0.1304	0.0215	0.1193	0.0472	0.0025
7	rs1139270	44115429	0.91	0.473491286898298	1.02	0.35283343175317	0.456959758548122	0.291616992549309	0.0047	0.0053	0.0881	0.0147	0.0468	0.0201	0.0188	0.0234	0.0027	0.0496	0.0295	0.1424	0.0035	0.0412	0.1166	0.0151	0.0163	0.0026	0.0018	0.0172	0.0141	0.1303	0.0214	0.1194	0.0472	0.0025
7	rs10270623	44116764	0.91	0.473491286898298	1.02	0.35283343175317	0.456295991780888	0.288556699369835	0.0047	0.0053	0.088	0.0147	0.0468	0.0201	0.0188	0.0234	0.0027	0.0496	0.0295	0.1424	0.0035	0.0412	0.1166	0.0151	0.0163	0.0026	0.0018	0.0172	0.0141	0.1303	0.0214	0.1194	0.0472	0.0025
7	rs28382641	44118755	0.91	0.473491286898298	1.01	0.39608418712213	0.451302815533959	0.284803699847686	0.0047	0.0053	0.0881	0.0147	0.0467	0.0202	0.0188	0.0234	0.0027	0.0496	0.0296	0.1424	0.0034	0.0412	0.1166	0.0151	0.0163	0.0026	0.0018	0.0172	0.0141	0.1303	0.0214	0.1194	0.0472	0.0025
7	rs3218655	44121936	0.91	0.473491286898298	1.02	0.35283343175317	0.446694706737029	0.27780746404759	0.0047	0.0053	0.0881	0.0146	0.0467	0.0202	0.0188	0.0234	0.0027	0.0496	0.0296	0.1425	0.0034	0.0411	0.1166	0.0151	0.0163	0.0026	0.0018	0.0172	0.0141	0.1304	0.0214	0.1194	0.0472	0.0025
7	rs117924175	44123133	0.91	0.473491286898298	1.02	0.35283343175317	0.432305041043568	0.26535033540418	0.0047	0.0054	0.0882	0.0145	0.0467	0.0202	0.0187	0.0234	0.0027	0.0496	0.0296	0.1426	0.0034	0.041	0.1166	0.0151	0.0163	0.0026	0.0018	0.0172	0.0141	0.1305	0.0213	0.1194	0.0471	0.0025
7	rs74968616	44125650	0.91	0.473491286898298	1.02	0.35283343175317	0.428495441965778	0.263634257156955	0.0047	0.0054	0.0884	0.0144	0.0466	0.0202	0.0187	0.0234	0.0027	0.0496	0.0296	0.1427	0.0034	0.0409	0.1166	0.0151	0.0163	0.0026	0.0018	0.0171	0.014	0.1306	0.0213	0.1195	0.047	0.0025
7	rs4724284	44127371	0.91	0.473491286898298	1.02	0.35283343175317	0.427618677988836	0.263634257156955	0.0047	0.0054	0.0884	0.0144	0.0466	0.0202	0.0187	0.0234	0.0027	0.0496	0.0296	0.1427	0.0034	0.0409	0.1166	0.0151	0.0163	0.0026	0.0018	0.0171	0.014	0.1306	0.0212	0.1195	0.047	0.0025
7	rs6962541	44133304	0.92	0.422441555019286	1.02	0.35283343175317	0.394965428097133	0.256464889347854	0.0047	0.0052	0.0885	0.015	0.0459	0.0203	0.0185	0.0237	0.0028	0.0493	0.0301	0.1418	0.0034	0.0402	0.1173	0.0155	0.0164	0.0033	0.0017	0.0171	0.014	0.1326	0.02	0.1194	0.0459	0.0024
7	rs4236374	44134848	0.91	0.473491286898298	1.02	0.35283343175317	0.546227186836555	0.340999659973837	0.0041	0.0046	0.0887	0.0165	0.044	0.0208	0.0182	0.0235	0.0027	0.0489	0.0302	0.1389	0.0034	0.039	0.1194	0.0161	0.0169	0.0033	9e-04	0.0169	0.013	0.1373	0.0214	0.1188	0.0453	0.0019
7	rs4324850	44135211	0.91	0.473491286898298	1.02	0.35283343175317	0.520669569447671	0.294450550902146	0.0041	0.0045	0.0886	0.0165	0.044	0.0209	0.0182	0.0235	0.0027	0.0488	0.0303	0.1389	0.0034	0.039	0.1195	0.0162	0.0169	0.0033	9e-04	0.0169	0.013	0.1375	0.0214	0.1189	0.0452	0.0018
7	rs11768607	44135575	0.91	0.473491286898298	1.02	0.35283343175317	0.500101214149571	0.281298917916753	0.0042	0.0045	0.0887	0.0165	0.0439	0.0209	0.0183	0.0236	0.0027	0.0488	0.0303	0.1388	0.0034	0.0389	0.1195	0.0162	0.0169	0.0033	9e-04	0.0169	0.0131	0.1375	0.0215	0.1189	0.0452	0.0018
7	rs28362521	44144284	0.91	0.473491286898298	1.02	0.35283343175317	0.544452785032161	0.287147570753528	0.0041	0.0045	0.0887	0.0166	0.0439	0.0208	0.0182	0.0236	0.0028	0.0485	0.0306	0.1386	0.0033	0.0388	0.1199	0.0162	0.0169	0.0034	9e-04	0.017	0.0128	0.1385	0.0214	0.1186	0.0449	0.0017
7	rs2537190	44144779	0.91	0.473491286898298	1.02	0.35283343175317	0.552029304132273	0.279435143471736	0.0041	0.0045	0.0887	0.0166	0.0439	0.0209	0.0182	0.0236	0.0028	0.0485	0.0306	0.1386	0.0033	0.0388	0.1199	0.0162	0.0169	0.0034	9e-04	0.017	0.0128	0.1386	0.0214	0.1185	0.0449	0.0017
7	rs2595705	44145021	0.91	0.473491286898298	1.02	0.35283343175317	0.551963208861006	0.270173735640947	0.0041	0.0045	0.0888	0.0166	0.0439	0.0209	0.0182	0.0236	0.0028	0.0485	0.0306	0.1387	0.0033	0.0388	0.1199	0.0162	0.0169	0.0034	9e-04	0.017	0.0128	0.1385	0.0214	0.1185	0.0448	0.0017
7	rs2595704	44145024	0.91	0.473491286898298	1.02	0.35283343175317	0.552029304132273	0.270058579638946	0.0041	0.0045	0.0888	0.0166	0.0439	0.0209	0.0182	0.0236	0.0028	0.0485	0.0306	0.1387	0.0033	0.0388	0.1199	0.0162	0.0169	0.0034	9e-04	0.017	0.0128	0.1385	0.0214	0.1185	0.0448	0.0017
7	rs2537188	44147485	0.91	0.473491286898298	1.02	0.35283343175317	0.573908718702594	0.293386994562684	0.0041	0.0045	0.0889	0.0165	0.0438	0.0209	0.0181	0.0235	0.0027	0.0484	0.0307	0.1384	0.0033	0.0401	0.1195	0.0159	0.0169	0.0034	8e-04	0.017	0.0128	0.139	0.0215	0.1179	0.0448	0.0016
7	rs55784724	44151986	0.91	0.473491286898298	1.02	0.35283343175317	0.576334325868164	0.303716441528849	0.0041	0.0045	0.0887	0.0166	0.0438	0.0209	0.0181	0.0235	0.0027	0.0484	0.0307	0.1381	0.0032	0.0402	0.1195	0.016	0.0169	0.0034	8e-04	0.017	0.0128	0.139	0.0215	0.118	0.045	0.0016
7	rs13928	44153780	0.91	0.473491286898298	1.02	0.35283343175317	0.581267545954575	0.292324603927345	0.0041	0.0045	0.0887	0.0166	0.0438	0.0209	0.0181	0.0234	0.0027	0.0484	0.0307	0.1381	0.0032	0.0402	0.1195	0.016	0.0169	0.0034	8e-04	0.017	0.0128	0.139	0.0215	0.118	0.045	0.0016
7	rs13898	44153825	0.91	0.473491286898298	1.02	0.35283343175317	0.580929029858892	0.295041918170026	0.0041	0.0045	0.0887	0.0166	0.0438	0.0209	0.0181	0.0234	0.0027	0.0484	0.0307	0.1381	0.0032	0.0402	0.1195	0.016	0.0169	0.0034	8e-04	0.017	0.0128	0.139	0.0215	0.118	0.045	0.0016
7	Affx-30486955	44154492	0.91	0.473491286898298	1.02	0.35283343175317	0.575929726809627	0.308381560662893	0.0041	0.0045	0.0886	0.0167	0.0437	0.0209	0.0181	0.0234	0.0027	0.0484	0.0307	0.138	0.0032	0.0402	0.1195	0.016	0.017	0.0035	8e-04	0.017	0.0128	0.139	0.0215	0.118	0.045	0.0016
7	rs3757843	44163557	0.91	0.473491286898298	1.02	0.35283343175317	0.559388994842804	0.279667907373539	0.0041	0.0044	0.0883	0.017	0.0435	0.0212	0.0183	0.0234	0.0026	0.0481	0.0308	0.1376	0.0032	0.0401	0.1197	0.0161	0.0172	0.0037	9e-04	0.0172	0.0128	0.139	0.0216	0.1178	0.0448	0.0016
7	rs17136076	44177191	0.91	0.473491286898298	1.03	0.312927433563081	0.546424510670478	0.276762643611842	0.004	0.0042	0.0881	0.0174	0.0434	0.0214	0.0185	0.0235	0.0026	0.048	0.0309	0.1371	0.0031	0.04	0.1197	0.016	0.0173	0.0039	9e-04	0.0173	0.0129	0.139	0.0217	0.1177	0.0447	0.0016
7	rs2971681	44183187	0.91	0.473491286898298	1.03	0.312927433563081	0.562785808718239	0.239537666036898	0.0041	0.0042	0.0881	0.0176	0.0432	0.0216	0.0187	0.0237	0.0026	0.048	0.0307	0.1367	0.0031	0.0398	0.1196	0.016	0.0175	0.004	0.001	0.0173	0.013	0.1388	0.0219	0.1174	0.0447	0.0016
7	rs13306387	44185047	0.91	0.473491286898298	1.03	0.312927433563081	0.55321965557087	0.22591680768876	0.0042	0.0042	0.088	0.0178	0.0431	0.0218	0.0189	0.0239	0.0027	0.0478	0.0308	0.1363	0.0033	0.0397	0.1196	0.016	0.0175	0.004	0.0011	0.0172	0.013	0.1387	0.022	0.1172	0.0447	0.0016
7	rs73112256	44188409	0.91	0.473491286898298	1.02	0.35283343175317	0.512152225889365	0.202927074854229	0.0043	0.0042	0.0879	0.0179	0.043	0.022	0.0192	0.0241	0.0028	0.0474	0.0309	0.1358	0.0033	0.0398	0.1195	0.0162	0.0175	0.0042	0.0012	0.0171	0.013	0.1383	0.0222	0.1168	0.0446	0.0017
7	rs35723429	44189692	0.91	0.473491286898298	1.02	0.35283343175317	0.500921370073157	0.199471469495925	0.0044	0.0042	0.0879	0.018	0.0429	0.0221	0.0193	0.0242	0.0028	0.0473	0.0309	0.1357	0.0033	0.0398	0.1194	0.0162	0.0174	0.0042	0.0012	0.0171	0.013	0.1382	0.0222	0.1167	0.0446	0.0017
7	rs2971677	44192260	0.91	0.473491286898298	1.03	0.312927433563081	0.482283604960438	0.176253736723342	0.0045	0.0042	0.0878	0.0181	0.0429	0.0222	0.0194	0.0243	0.0028	0.0472	0.031	0.1355	0.0034	0.0398	0.1194	0.0163	0.0174	0.0043	0.0012	0.017	0.0131	0.138	0.0224	0.1165	0.0445	0.0018
7	rs2041547	44200884	0.91	0.473491286898298	1.03	0.312927433563081	0.459861721508277	0.136392152344179	0.0047	0.0042	0.0875	0.0182	0.0428	0.0225	0.0195	0.0245	0.0029	0.047	0.0312	0.1348	0.0034	0.0397	0.1193	0.0162	0.0176	0.0044	0.0014	0.0171	0.013	0.1379	0.0228	0.1162	0.0441	0.0019
7	rs78777755	44200922	0.91	0.473491286898298	1.03	0.312927433563081	0.460043392562063	0.141450291838221	0.0047	0.0042	0.0875	0.0182	0.0428	0.0225	0.0195	0.0245	0.0029	0.047	0.0312	0.1348	0.0034	0.0397	0.1193	0.0162	0.0176	0.0044	0.0014	0.0171	0.013	0.1379	0.0228	0.1162	0.0441	0.0019
7	rs16881016	44211407	0.91	0.473491286898298	1.02	0.35283343175317	0.484454920839893	0.135844440998802	0.0049	0.0042	0.0871	0.0183	0.0425	0.0227	0.0198	0.0247	0.0029	0.0473	0.0314	0.1341	0.0035	0.0397	0.1188	0.0163	0.018	0.0048	0.0014	0.0173	0.0128	0.1369	0.0231	0.1161	0.0443	0.002
7	rs2908290	44216137	0.91	0.473491286898298	1.02	0.35283343175317	0.493876615570485	0.118753801228155	0.005	0.0042	0.087	0.0184	0.0424	0.0228	0.0199	0.0247	0.0029	0.0473	0.0314	0.134	0.0035	0.0397	0.1188	0.0161	0.018	0.0048	0.0015	0.0172	0.0128	0.1368	0.0232	0.1161	0.0443	0.002
7	rs2284779	44216280	0.91	0.473491286898298	1.02	0.35283343175317	0.494064688382297	0.118406938826225	0.005	0.0042	0.087	0.0184	0.0424	0.0228	0.0199	0.0247	0.0029	0.0473	0.0314	0.134	0.0035	0.0397	0.1188	0.0161	0.018	0.0048	0.0015	0.0172	0.0128	0.1368	0.0232	0.1161	0.0443	0.002
7	rs2300586	44218856	0.91	0.473491286898298	1.02	0.35283343175317	0.49444093748829	0.133933836573593	0.005	0.0042	0.087	0.0184	0.0424	0.0228	0.0199	0.0247	0.0029	0.0473	0.0314	0.134	0.0035	0.0397	0.1188	0.0161	0.018	0.0048	0.0015	0.0172	0.0128	0.1369	0.0232	0.1161	0.0443	0.002
7	rs11766576	44220919	0.91	0.473491286898298	1.02	0.35283343175317	0.436190332164234	0.0854381458425069	0.0052	0.0041	0.0867	0.0186	0.0421	0.0226	0.0201	0.025	0.003	0.0472	0.0315	0.1338	0.0039	0.04	0.1181	0.016	0.0179	0.005	0.0017	0.0173	0.0127	0.1364	0.0235	0.1159	0.0442	0.0022
7	rs758988	44221581	0.91	0.473491286898298	1.02	0.35283343175317	0.395639465160956	0.0696788039230055	0.0055	0.0041	0.0867	0.0189	0.042	0.0224	0.0203	0.0253	0.0031	0.047	0.0316	0.1334	0.0043	0.0404	0.1169	0.0158	0.0178	0.0052	0.0019	0.0173	0.0127	0.1361	0.0237	0.1157	0.0442	0.0024
7	rs62459065	44221988	0.91	0.473491286898298	1.02	0.35283343175317	0.339964286784274	0.0739440968086657	0.0058	0.0041	0.0868	0.0191	0.0416	0.0221	0.0205	0.0257	0.0032	0.0462	0.0314	0.1339	0.0046	0.0408	0.1151	0.0156	0.0175	0.0053	0.0025	0.0177	0.0126	0.1358	0.0236	0.1159	0.0446	0.0026
7	rs758987	44222003	0.91	0.473491286898298	1.02	0.35283343175317	0.337369423048941	0.0722254091778441	0.0058	0.0041	0.0868	0.0191	0.0414	0.022	0.0205	0.0257	0.0032	0.0461	0.0315	0.134	0.0046	0.041	0.1151	0.0156	0.0175	0.0054	0.0025	0.0177	0.0127	0.1358	0.0236	0.1159	0.0446	0.0026
7	rs79582698	44222998	0.91	0.473491286898298	1.02	0.35283343175317	0.242762763125888	0.0686289413063837	0.0064	0.0041	0.0851	0.0192	0.0416	0.0209	0.0202	0.0258	0.0032	0.0457	0.0318	0.1343	0.0047	0.0423	0.1146	0.0148	0.0172	0.0056	0.0028	0.0175	0.0132	0.1364	0.0237	0.116	0.0448	0.0028
7	rs730497	44223721	0.91	0.473491286898298	1.03	0.312927433563081	0.240553359207099	0.0594834419363635	0.0064	0.0041	0.085	0.0192	0.0416	0.0209	0.0202	0.0259	0.0032	0.0457	0.0318	0.1343	0.0047	0.0423	0.1146	0.0148	0.0172	0.0056	0.0028	0.0175	0.0133	0.1365	0.0238	0.116	0.0448	0.0028
7	rs78412508	44223858	0.91	0.473491286898298	1.03	0.312927433563081	0.242328669605773	0.0585668296669022	0.0064	0.0041	0.085	0.0192	0.0416	0.0209	0.0202	0.0259	0.0032	0.0457	0.0318	0.1343	0.0047	0.0423	0.1146	0.0148	0.0172	0.0056	0.0028	0.0175	0.0133	0.1365	0.0238	0.116	0.0448	0.0028
7	rs3808320	44224098	0.91	0.473491286898298	1.03	0.312927433563081	0.252021784109093	0.0546444086596844	0.0064	0.0041	0.085	0.0192	0.0416	0.0209	0.0202	0.0259	0.0032	0.0457	0.0318	0.1343	0.0047	0.0424	0.1146	0.0147	0.0171	0.0056	0.0028	0.0175	0.0133	0.1364	0.0238	0.116	0.0449	0.0028
7	rs1799884	44229068	0.91	0.473491286898298	1.03	0.312927433563081	0.268578481680748	0.0541386848519797	0.0064	0.0041	0.0849	0.0192	0.0416	0.0208	0.0202	0.0259	0.0032	0.0456	0.0318	0.1343	0.0047	0.0424	0.115	0.0143	0.0171	0.0057	0.0028	0.0175	0.0133	0.1364	0.0238	0.1161	0.0449	0.0028
7	rs74897641	44230381	0.91	0.473491286898298	1.03	0.312927433563081	0.274580507818789	0.0535093889511163	0.0064	0.0041	0.0849	0.0192	0.0416	0.0208	0.0202	0.0259	0.0032	0.0456	0.0318	0.1343	0.0047	0.0424	0.115	0.0143	0.0171	0.0057	0.0028	0.0175	0.0133	0.1364	0.0238	0.1161	0.0449	0.0028
7	rs3757840	44231216	0.91	0.473491286898298	1.03	0.312927433563081	0.284569230978131	0.041046344365315	0.0064	0.0041	0.0848	0.0192	0.0416	0.0207	0.0202	0.0259	0.0032	0.0456	0.0318	0.1343	0.0047	0.0424	0.115	0.0143	0.0171	0.0058	0.0028	0.0175	0.0133	0.1364	0.0238	0.1161	0.045	0.0028
7	rs6975024	44231886	0.91	0.473491286898298	1.03	0.312927433563081	0.292630805425605	0.0404340865136578	0.0064	0.0041	0.0848	0.0192	0.0416	0.0207	0.0202	0.0259	0.0031	0.0456	0.0318	0.1343	0.0047	0.0423	0.115	0.0142	0.0171	0.0058	0.0028	0.0175	0.0133	0.1365	0.0238	0.1161	0.045	0.0028
7	rs58053084	44232613	0.91	0.473491286898298	1.03	0.312927433563081	0.290472478871275	0.0370609845395005	0.0064	0.0041	0.0848	0.0192	0.0416	0.0207	0.0202	0.0259	0.0031	0.0456	0.0318	0.1343	0.0046	0.0423	0.115	0.0143	0.0171	0.0058	0.0028	0.0175	0.0133	0.1364	0.0238	0.1162	0.045	0.0028
7	rs73315968	44232654	0.91	0.473491286898298	1.03	0.312927433563081	0.29037675109994	0.0367947657858093	0.0064	0.0041	0.0848	0.0192	0.0416	0.0207	0.0202	0.0259	0.0031	0.0456	0.0318	0.1343	0.0046	0.0423	0.115	0.0143	0.0171	0.0058	0.0028	0.0175	0.0133	0.1364	0.0238	0.1162	0.045	0.0028
7	rs4607517	44235668	0.91	0.473491286898298	1.03	0.312927433563081	0.288847397893929	0.0384051254745894	0.0064	0.0041	0.0848	0.0192	0.0416	0.0207	0.0202	0.0259	0.0032	0.0456	0.0318	0.1343	0.0046	0.0423	0.115	0.0143	0.0171	0.0058	0.0028	0.0175	0.0133	0.1364	0.0238	0.1162	0.045	0.0028
7	rs79070905	44235819	0.91	0.473491286898298	1.03	0.312927433563081	0.288513426910686	0.0387309430377295	0.0064	0.0041	0.0848	0.0192	0.0416	0.0207	0.0202	0.0259	0.0032	0.0456	0.0318	0.1343	0.0046	0.0423	0.115	0.0143	0.0171	0.0058	0.0028	0.0175	0.0133	0.1364	0.0238	0.1162	0.045	0.0028
7	rs56298219	44246317	0.91	0.473491286898298	1.04	0.276253925711104	0.2770013670388	0.0542649254622272	0.0065	0.0041	0.0847	0.0192	0.0416	0.0207	0.0202	0.0259	0.0032	0.0454	0.0318	0.1343	0.0046	0.0423	0.1148	0.0143	0.0171	0.0058	0.0029	0.0175	0.0134	0.1365	0.0239	0.1162	0.045	0.0028
7	rs3824065	44247258	0.91	0.473491286898298	1.04	0.276253925711104	0.273791556484616	0.0536349935677788	0.0065	0.0041	0.0847	0.0192	0.0416	0.0207	0.0202	0.0259	0.0032	0.0454	0.0318	0.1343	0.0046	0.0423	0.1148	0.0143	0.0171	0.0059	0.0029	0.0174	0.0134	0.1366	0.0239	0.1162	0.045	0.0028
7	rs79784692	44256526	0.91	0.473491286898298	1.04	0.276253925711104	0.293207798357594	0.0874315386263172	0.0065	0.0041	0.0845	0.0193	0.0416	0.0206	0.0202	0.026	0.0032	0.0453	0.0316	0.1343	0.0046	0.0422	0.1148	0.0143	0.0172	0.0059	0.0029	0.0173	0.0134	0.1365	0.0239	0.1163	0.045	0.0029
7	rs77410045	44260934	0.91	0.473491286898298	1.04	0.276253925711104	0.295328620343757	0.0696086068536865	0.0065	0.0041	0.0844	0.0193	0.0415	0.0205	0.0202	0.026	0.0033	0.0453	0.0316	0.1343	0.0046	0.0422	0.1147	0.0143	0.0172	0.0059	0.0029	0.0173	0.0134	0.1365	0.0239	0.1163	0.045	0.0029
7	rs35452727	44266184	0.91	0.473491286898298	1.08	0.159408631830651	0.273328039337214	0.0334647283977128	0.0066	0.0041	0.0837	0.0195	0.0414	0.0201	0.0203	0.0262	0.0035	0.0452	0.0313	0.1345	0.0048	0.042	0.1145	0.0144	0.0174	0.0061	0.003	0.0171	0.0134	0.1363	0.0241	0.1168	0.0452	0.0031
7	rs59362925	44270492	0.92	0.422441555019286	1.07	0.184406357471863	0.417975409678905	0.0184382608912496	0.0068	0.0043	0.0841	0.0197	0.0411	0.0191	0.0205	0.0263	0.004	0.0445	0.0303	0.1353	0.0047	0.042	0.114	0.0144	0.0171	0.0065	0.003	0.017	0.0138	0.1348	0.0241	0.118	0.046	0.0033
7	rs67391165	44278124	0.91	0.473491286898298	1.07	0.184406357471863	0.663256884435097	0.015672154040168	0.0067	0.0045	0.0848	0.02	0.0408	0.0181	0.0208	0.0266	0.0044	0.0438	0.0293	0.1358	0.0045	0.0421	0.1135	0.0147	0.0169	0.0067	0.003	0.0168	0.014	0.1328	0.0241	0.1192	0.047	0.0035
7	rs78454627	44279570	0.91	0.473491286898298	1.07	0.184406357471863	0.690991595430656	0.014389471215518	0.0066	0.0045	0.0848	0.02	0.0408	0.0181	0.0208	0.0267	0.0044	0.0437	0.0292	0.1358	0.0044	0.0422	0.1134	0.0147	0.0169	0.0066	0.003	0.0169	0.0141	0.1328	0.0241	0.1194	0.0471	0.0035
7	rs73095923	44280562	0.91	0.473491286898298	1.07	0.184406357471863	0.710604161851384	0.0139183705268933	0.0066	0.0045	0.0848	0.02	0.0408	0.0181	0.0207	0.0267	0.0044	0.0437	0.0292	0.1358	0.0044	0.0423	0.1134	0.0147	0.0169	0.0066	0.003	0.0169	0.0141	0.1328	0.0241	0.1195	0.0471	0.0034
7	rs116841749	44281033	0.91	0.473491286898298	1.07	0.184406357471863	0.718711368881513	0.0134879483678095	0.0065	0.0045	0.0848	0.02	0.0408	0.0181	0.0208	0.0267	0.0044	0.0437	0.0292	0.1358	0.0044	0.0423	0.1134	0.0147	0.0169	0.0066	0.003	0.0169	0.0141	0.1328	0.0241	0.1195	0.0472	0.0034
7	rs35663812	44281702	0.91	0.473491286898298	1.07	0.184406357471863	0.733241371718021	0.015566125073481	0.0065	0.0045	0.0848	0.02	0.0408	0.0182	0.0208	0.0267	0.0044	0.0437	0.0292	0.1358	0.0044	0.0423	0.1134	0.0147	0.0169	0.0066	0.003	0.0169	0.0141	0.1327	0.0241	0.1195	0.0472	0.0034
7	rs11768656	44283661	0.91	0.473491286898298	1.06	0.212122118160079	0.731812655805052	0.0142878612642874	0.0065	0.0045	0.0848	0.02	0.0407	0.0182	0.0208	0.0267	0.0045	0.0437	0.0292	0.1357	0.0044	0.0423	0.1134	0.0147	0.0169	0.0066	0.003	0.0169	0.0141	0.1326	0.0241	0.1197	0.0473	0.0034
7	rs34974740	44295853	0.91	0.473491286898298	1.06	0.212122118160079	0.857557506578052	0.0132589918451705	0.0065	0.0046	0.0846	0.0202	0.0406	0.018	0.0206	0.027	0.0046	0.0434	0.0293	0.1356	0.0044	0.0425	0.1131	0.0148	0.0167	0.0065	0.0029	0.0171	0.0141	0.1313	0.0243	0.1209	0.048	0.0035
7	rs111819427	44295991	0.91	0.473491286898298	1.06	0.212122118160079	0.854581027293297	0.011803530965863	0.0065	0.0046	0.0846	0.0202	0.0406	0.018	0.0206	0.027	0.0046	0.0434	0.0293	0.1356	0.0044	0.0425	0.1131	0.0148	0.0167	0.0065	0.0029	0.0171	0.0141	0.1312	0.0243	0.1209	0.048	0.0035
7	rs79377702	44303842	0.91	0.473491286898298	1.06	0.212122118160079	0.835858953994414	0.0101758538103005	0.0066	0.0047	0.0846	0.0201	0.0406	0.018	0.0206	0.027	0.0046	0.0432	0.0292	0.1354	0.0044	0.0423	0.1129	0.0148	0.0167	0.0065	0.0029	0.0171	0.0141	0.1311	0.0244	0.1209	0.0486	0.0036
7	rs62459110	44308992	0.91	0.473491286898298	1.06	0.212122118160079	0.832040419299118	0.00989315261881819	0.0066	0.0047	0.0845	0.02	0.0406	0.018	0.0206	0.027	0.0047	0.043	0.0292	0.1353	0.0044	0.0422	0.1128	0.0148	0.0167	0.0065	0.0029	0.0171	0.0141	0.1313	0.0244	0.1209	0.0488	0.0036
7	rs10230538	44310945	0.91	0.473491286898298	1.06	0.212122118160079	0.862312870394018	0.00885619889445047	0.0066	0.0047	0.0845	0.02	0.0406	0.0179	0.0206	0.0271	0.0047	0.043	0.0293	0.1352	0.0044	0.0423	0.1124	0.0148	0.0167	0.0065	0.0029	0.0175	0.0142	0.131	0.0245	0.1209	0.0489	0.0036
7	rs76982728	44312824	0.91	0.473491286898298	1.07	0.184406357471863	0.895009268546967	0.0153551385752214	0.0066	0.0048	0.0847	0.02	0.0406	0.018	0.0207	0.027	0.0047	0.043	0.0295	0.1354	0.0045	0.0422	0.1121	0.0148	0.0166	0.0067	0.0029	0.0174	0.0142	0.1311	0.0239	0.121	0.0488	0.0037
7	rs7457796	44312926	0.91	0.473491286898298	1.07	0.184406357471863	0.900590617381572	0.0154604531783686	0.0066	0.0048	0.0846	0.02	0.0407	0.018	0.0207	0.027	0.0047	0.0431	0.0295	0.1353	0.0045	0.0422	0.1121	0.0148	0.0167	0.0067	0.0029	0.0174	0.0142	0.1311	0.0239	0.121	0.0488	0.0037
7	rs79601140	44319537	0.91	0.473491286898298	1.07	0.184406357471863	0.90651613614656	0.0132264445026222	0.0066	0.0048	0.0844	0.0198	0.0405	0.0178	0.0206	0.027	0.0047	0.0431	0.0296	0.1352	0.0045	0.0419	0.112	0.0148	0.0165	0.0067	0.0029	0.0177	0.0144	0.1313	0.0239	0.1215	0.049	0.0037
7	rs4724298	44320434	0.91	0.473491286898298	1.07	0.184406357471863	0.91378052055311	0.0141193108034926	0.0066	0.0048	0.0844	0.0198	0.0404	0.0178	0.0206	0.027	0.0047	0.0431	0.0296	0.1352	0.0045	0.0419	0.112	0.0148	0.0165	0.0067	0.003	0.0177	0.0144	0.1313	0.0239	0.1215	0.049	0.0037
7	rs112563439	44324801	0.91	0.473491286898298	1.07	0.184406357471863	0.895009268546967	0.0121126661705541	0.0066	0.0048	0.0842	0.0198	0.0404	0.0177	0.0205	0.0271	0.0047	0.043	0.0297	0.1354	0.0045	0.0418	0.112	0.0148	0.0164	0.0067	0.003	0.0176	0.0145	0.1314	0.0239	0.1217	0.0489	0.0037
7	rs34051397	44331228	0.91	0.473491286898298	1.07	0.184406357471863	0.902481720748429	0.010665811130143	0.0066	0.0048	0.084	0.0197	0.0404	0.0176	0.0205	0.0273	0.0047	0.0428	0.0298	0.1355	0.0045	0.0417	0.112	0.0148	0.0164	0.0067	0.003	0.0175	0.0147	0.1316	0.0239	0.1219	0.0488	0.0037
7	rs10441115	44331547	0.91	0.473491286898298	1.07	0.184406357471863	0.883645752162968	0.0113173426194154	0.0066	0.0048	0.0839	0.0197	0.0403	0.0184	0.0204	0.0272	0.0047	0.0428	0.0298	0.1356	0.0046	0.0416	0.1119	0.0146	0.0161	0.0067	0.003	0.0175	0.0146	0.1315	0.0239	0.1219	0.0489	0.0037
7	rs62459121	44346307	0.91	0.473491286898298	1.07	0.184406357471863	0.896485266592779	0.0127111596387082	0.0066	0.0049	0.0838	0.0196	0.0401	0.0181	0.0205	0.0272	0.0047	0.0426	0.0301	0.1359	0.0046	0.0419	0.111	0.0144	0.0162	0.0069	0.003	0.0173	0.0147	0.1316	0.0239	0.1226	0.0488	0.0037
7	rs4524693	44354257	0.91	0.473491286898298	1.07	0.184406357471863	0.890423813083805	0.0150413407050329	0.0066	0.0049	0.0837	0.0195	0.0401	0.018	0.0205	0.0273	0.0047	0.0424	0.03	0.136	0.0047	0.0418	0.1109	0.0144	0.0162	0.007	0.003	0.0173	0.0147	0.1316	0.0239	0.1231	0.049	0.0037
7	rs9918696	44361910	0.91	0.473491286898298	1.07	0.184406357471863	0.922396916977944	0.0167520334009652	0.0065	0.005	0.0835	0.0194	0.0402	0.0178	0.0205	0.0274	0.0047	0.0422	0.03	0.1362	0.0048	0.0416	0.1099	0.0143	0.0163	0.0072	0.003	0.0173	0.0147	0.1321	0.0239	0.1235	0.0493	0.0038
7	rs117735292	44366390	0.91	0.473491286898298	1.07	0.184406357471863	0.833391961918261	0.0159923811496236	0.0064	0.005	0.0832	0.0191	0.04	0.0179	0.0203	0.0277	0.0046	0.0418	0.0299	0.1365	0.0048	0.0415	0.1096	0.0143	0.0163	0.0072	0.0031	0.0173	0.0147	0.1324	0.0237	0.1239	0.0498	0.0038
7	rs6962696	44369065	0.91	0.473491286898298	1.07	0.184406357471863	0.792322324834281	0.016207647158578	0.0064	0.005	0.0831	0.019	0.0399	0.0179	0.0202	0.0277	0.0045	0.0414	0.0298	0.1365	0.0048	0.0413	0.1097	0.0143	0.0163	0.0073	0.0031	0.0173	0.0147	0.1329	0.0236	0.1243	0.05	0.0038
7	rs6974133	44371518	0.91	0.473491286898298	1.07	0.184406357471863	0.787503893466287	0.0158140810574749	0.0063	0.0051	0.0831	0.019	0.0399	0.0179	0.0201	0.0278	0.0045	0.0412	0.0298	0.1365	0.0048	0.0414	0.1095	0.0143	0.0163	0.0073	0.0031	0.0172	0.0147	0.133	0.0236	0.1243	0.0501	0.0038
7	rs10280989	44376326	0.92	0.422441555019286	1.07	0.184406357471863	0.559921190766633	0.0270140923458692	0.0065	0.0052	0.084	0.0181	0.0398	0.0178	0.0198	0.0288	0.0045	0.0403	0.0298	0.1354	0.0052	0.0413	0.109	0.0145	0.0165	0.0074	0.0034	0.0171	0.0147	0.1331	0.0235	0.1246	0.0507	0.0041
7	rs10252085	44376509	0.91	0.473491286898298	1.07	0.184406357471863	0.569071828494806	0.0328564964502637	0.0065	0.0051	0.0841	0.018	0.0398	0.0178	0.0198	0.0288	0.0045	0.0402	0.0298	0.1354	0.0052	0.0413	0.109	0.0145	0.0165	0.0074	0.0034	0.017	0.0145	0.1333	0.0235	0.1246	0.0507	0.0041
7	rs11772223	44380227	0.92	0.422441555019286	1.07	0.184406357471863	0.518357507440655	0.046150496103124	0.0066	0.0053	0.0849	0.0176	0.0394	0.0177	0.0193	0.0298	0.0046	0.0393	0.0299	0.1366	0.0053	0.0409	0.1087	0.0147	0.0166	0.0075	0.0033	0.0178	0.0143	0.1321	0.0234	0.1245	0.0505	0.0043
7	rs118013105	44389862	0.92	0.422441555019286	1.07	0.184406357471863	0.52375994266831	0.0427370572784093	0.0066	0.0053	0.0849	0.0175	0.0395	0.0178	0.0192	0.0297	0.0046	0.0393	0.0297	0.1365	0.0053	0.0409	0.1088	0.0147	0.0166	0.0076	0.0034	0.0178	0.0144	0.132	0.0233	0.1246	0.0507	0.0043
7	rs11496033	44390020	0.92	0.422441555019286	1.07	0.184406357471863	0.521634375624103	0.0429647877345991	0.0066	0.0053	0.0849	0.0175	0.0395	0.0177	0.0192	0.0297	0.0046	0.0393	0.0297	0.1365	0.0053	0.0409	0.1088	0.0147	0.0166	0.0076	0.0034	0.0178	0.0144	0.132	0.0233	0.1245	0.0507	0.0043
7	rs12531675	44435893	0.92	0.422441555019286	1.07	0.184406357471863	0.54327136399345	0.047155529622295	0.0066	0.0053	0.0849	0.0174	0.0394	0.0177	0.0191	0.0297	0.0046	0.0402	0.0296	0.1363	0.0053	0.0408	0.1089	0.0147	0.0166	0.0076	0.0034	0.0177	0.0143	0.1319	0.0234	0.1246	0.0502	0.0043
7	rs117834641	44440785	0.92	0.422441555019286	1.07	0.184406357471863	0.542681107792137	0.048350110809401	0.0066	0.0053	0.0849	0.0174	0.0394	0.0177	0.0191	0.0297	0.0046	0.0402	0.0295	0.1363	0.0054	0.0408	0.1089	0.0147	0.0166	0.0076	0.0035	0.0177	0.0143	0.1319	0.0234	0.1246	0.0502	0.0043
7	rs11550029	44444122	0.92	0.422441555019286	1.07	0.184406357471863	0.542812249655003	0.0484702906443168	0.0066	0.0053	0.0849	0.0174	0.0394	0.0177	0.0191	0.0297	0.0046	0.0402	0.0295	0.1363	0.0054	0.0408	0.1089	0.0147	0.0166	0.0076	0.0035	0.0177	0.0143	0.1319	0.0234	0.1246	0.0502	0.0043
7	rs78091046	44449593	0.92	0.422441555019286	1.07	0.184406357471863	0.554676166731442	0.0503497626965575	0.0066	0.0054	0.0849	0.0174	0.0394	0.0177	0.0191	0.0297	0.0046	0.0402	0.0295	0.1362	0.0054	0.0408	0.1089	0.0148	0.0166	0.0077	0.0035	0.0177	0.0143	0.1319	0.0234	0.1246	0.0502	0.0043
7	rs11763150	44455642	0.92	0.422441555019286	1.06	0.212122118160079	0.554676166731442	0.0505333042179691	0.0066	0.0054	0.0849	0.0174	0.0394	0.0177	0.0191	0.0297	0.0046	0.0402	0.0295	0.1362	0.0054	0.0408	0.1089	0.0148	0.0166	0.0077	0.0035	0.0177	0.0143	0.1319	0.0234	0.1246	0.0502	0.0043
7	rs2240100	44466729	0.92	0.422441555019286	1.06	0.212122118160079	0.559122985906209	0.0526337298362892	0.0066	0.0054	0.0849	0.0174	0.0394	0.0177	0.0191	0.0297	0.0046	0.0402	0.0296	0.1363	0.0054	0.0408	0.1089	0.0147	0.0166	0.0077	0.0035	0.0177	0.0143	0.132	0.0234	0.1245	0.0502	0.0043
7	rs10225003	44470080	0.92	0.422441555019286	1.06	0.212122118160079	0.553153493300018	0.0507171370080232	0.0066	0.0054	0.0849	0.0174	0.0394	0.0177	0.0191	0.0297	0.0046	0.0402	0.0296	0.1363	0.0054	0.0408	0.1089	0.0147	0.0166	0.0077	0.0035	0.0177	0.0144	0.1319	0.0234	0.1244	0.0503	0.0043
7	rs117175530	44476514	0.92	0.422441555019286	1.05	0.24269399207398	0.55985465329488	0.0501665127270502	0.0066	0.0054	0.0849	0.0174	0.0394	0.0177	0.0191	0.0297	0.0046	0.0402	0.0296	0.1362	0.0054	0.0409	0.1088	0.0147	0.0166	0.0077	0.0035	0.0177	0.0144	0.1319	0.0234	0.1245	0.0503	0.0043
7	rs4724302	44485080	0.92	0.422441555019286	1.05	0.24269399207398	0.556731577659004	0.0482300619421839	0.0066	0.0054	0.0849	0.0174	0.0394	0.0177	0.0191	0.0297	0.0046	0.0402	0.0296	0.1362	0.0054	0.0409	0.1088	0.0147	0.0166	0.0077	0.0035	0.0177	0.0144	0.1319	0.0234	0.1245	0.0503	0.0043
7	rs17132194	44501389	0.92	0.422441555019286	1.05	0.24269399207398	0.549850126791955	0.0455637695856857	0.0065	0.0054	0.085	0.0174	0.0395	0.0177	0.0191	0.0296	0.0046	0.0402	0.0296	0.1362	0.0053	0.041	0.1088	0.0147	0.0166	0.0077	0.0035	0.0177	0.0144	0.1319	0.0235	0.1246	0.0503	0.0043
7	rs1859273	44503454	0.92	0.422441555019286	1.05	0.24269399207398	0.549916102854279	0.045739439008876	0.0065	0.0054	0.085	0.0174	0.0395	0.0177	0.0191	0.0296	0.0046	0.0402	0.0296	0.1362	0.0053	0.041	0.1088	0.0147	0.0166	0.0077	0.0035	0.0177	0.0144	0.1319	0.0235	0.1246	0.0502	0.0043
7	rs113945888	44513935	0.92	0.422441555019286	1.05	0.24269399207398	0.549454348695864	0.0456808493126426	0.0065	0.0054	0.085	0.0174	0.0395	0.0177	0.0191	0.0296	0.0046	0.0402	0.0296	0.1362	0.0053	0.041	0.1088	0.0147	0.0166	0.0077	0.0035	0.0177	0.0144	0.1319	0.0235	0.1246	0.0502	0.0043
7	Affx-30490868	44530193	0.92	0.422441555019286	1.04	0.276253925711104	0.516754795730055	0.042907804515862	0.0065	0.0054	0.0851	0.0174	0.0395	0.0177	0.019	0.0295	0.0046	0.0402	0.0296	0.1364	0.0053	0.041	0.1087	0.0147	0.0166	0.0076	0.0035	0.0177	0.0144	0.1318	0.0235	0.1246	0.0502	0.0043
7	rs76466275	44544428	0.92	0.422441555019286	1.04	0.276253925711104	0.52375994266831	0.0443424760554932	0.0065	0.0054	0.0851	0.0174	0.0395	0.0177	0.019	0.0295	0.0047	0.0402	0.0295	0.1364	0.0053	0.0411	0.1087	0.0147	0.0166	0.0076	0.0035	0.0176	0.0144	0.1318	0.0235	0.1245	0.0502	0.0043
7	rs217429	44555199	0.92	0.422441555019286	1.04	0.276253925711104	0.636954062962447	0.0603400063791528	0.0065	0.0054	0.0854	0.0172	0.0394	0.0176	0.0187	0.0296	0.0049	0.04	0.0293	0.1363	0.0053	0.042	0.1084	0.0147	0.0164	0.0078	0.0035	0.0175	0.0143	0.1316	0.0236	0.1244	0.0501	0.0044
7	rs217416	44564735	0.92	0.422441555019286	1.04	0.276253925711104	0.653792315709479	0.0781658893693271	0.0066	0.0055	0.0872	0.0171	0.0394	0.0174	0.0188	0.0297	0.005	0.0392	0.029	0.1363	0.0054	0.0422	0.1087	0.0147	0.0163	0.0079	0.0036	0.0177	0.0142	0.1306	0.0236	0.1243	0.05	0.0044
7	rs7798185	44570717	0.93	0.375229593708928	1.04	0.276253925711104	0.735273766132837	0.111635612519984	0.0068	0.0055	0.0881	0.0166	0.039	0.0169	0.0187	0.0302	0.0051	0.0385	0.029	0.137	0.0054	0.0422	0.1093	0.0146	0.0161	0.0081	0.0036	0.0176	0.0138	0.1309	0.0236	0.1252	0.049	0.0042
7	rs77826622	44572346	0.93	0.375229593708928	1.04	0.276253925711104	0.747444246115943	0.120581099093761	0.0068	0.0055	0.0883	0.0164	0.0389	0.0168	0.0186	0.0304	0.0051	0.0384	0.029	0.137	0.0054	0.0422	0.1093	0.0146	0.016	0.0081	0.0037	0.0176	0.0137	0.1308	0.0236	0.1251	0.0489	0.0042
7	rs113223818	44577569	0.93	0.375229593708928	1.04	0.276253925711104	0.732188514476311	0.149965144010172	0.0069	0.0056	0.0893	0.0159	0.0388	0.0165	0.0185	0.0309	0.0051	0.0381	0.0293	0.1368	0.0055	0.0422	0.1096	0.0146	0.0157	0.0083	0.0037	0.0178	0.0136	0.1304	0.0236	0.1249	0.0485	0.0042
7	Affx-30491356	44579180	0.93	0.375229593708928	1.04	0.276253925711104	0.731361737822739	0.166735908740984	0.007	0.0057	0.0896	0.0157	0.0388	0.0164	0.0184	0.0311	0.0051	0.0381	0.0294	0.1368	0.0056	0.0422	0.1096	0.0147	0.0157	0.0084	0.0037	0.0179	0.0136	0.1303	0.0236	0.1248	0.0484	0.0042
7	rs56243746	44581150	0.93	0.375229593708928	1.04	0.276253925711104	0.727683834922503	0.163507035332616	0.007	0.0057	0.0901	0.0155	0.0387	0.0164	0.0183	0.0312	0.005	0.0379	0.0295	0.1367	0.0056	0.0426	0.1096	0.0146	0.0155	0.0084	0.0037	0.0179	0.0136	0.1303	0.0236	0.1245	0.0484	0.0042
7	rs2073547	44582331	0.93	0.375229593708928	1.04	0.276253925711104	0.729334125315113	0.169196738310377	0.007	0.0056	0.0903	0.0154	0.0387	0.0164	0.0182	0.0312	0.005	0.0378	0.0296	0.1367	0.0056	0.0428	0.1096	0.0145	0.0155	0.0084	0.0037	0.0179	0.0136	0.1303	0.0237	0.1245	0.0484	0.0042
7	rs117843715	44582436	0.93	0.375229593708928	1.04	0.276253925711104	0.727608860968593	0.16693231003981	0.007	0.0056	0.0903	0.0154	0.0387	0.0164	0.0182	0.0312	0.005	0.0378	0.0296	0.1367	0.0056	0.0428	0.1096	0.0145	0.0155	0.0084	0.0037	0.0179	0.0136	0.1303	0.0237	0.1245	0.0484	0.0042
7	rs10260606	44584551	0.93	0.375229593708928	1.04	0.276253925711104	0.70017754574298	0.167620352585726	0.007	0.0056	0.0904	0.0153	0.0387	0.0163	0.0182	0.0312	0.005	0.0377	0.0297	0.1367	0.0056	0.0429	0.1097	0.0145	0.0154	0.0084	0.0037	0.0179	0.0135	0.1304	0.0237	0.1244	0.0485	0.0042
7	rs217386	44600695	0.94	0.331738599837001	1.04	0.276253925711104	0.641835727847614	0.16978921223035	0.0069	0.0057	0.0907	0.0149	0.0383	0.0162	0.0174	0.0314	0.005	0.0368	0.0302	0.1375	0.0057	0.0433	0.1103	0.0143	0.0153	0.0084	0.0037	0.018	0.0133	0.1297	0.0239	0.1253	0.0486	0.0042
7	rs6656	44606098	0.94	0.331738599837001	1.04	0.276253925711104	0.645241668232694	0.181485307142046	0.0068	0.0057	0.0907	0.0149	0.0384	0.0162	0.0174	0.0314	0.005	0.0368	0.0302	0.1375	0.0057	0.0433	0.1103	0.0143	0.0153	0.0084	0.0037	0.018	0.0133	0.1297	0.0239	0.1253	0.0487	0.0042
7	rs79641525	44607340	0.94	0.331738599837001	1.04	0.276253925711104	0.645028556904132	0.17976918329865	0.0068	0.0057	0.0908	0.0148	0.0384	0.0161	0.0173	0.0315	0.005	0.0367	0.0302	0.1376	0.0057	0.0433	0.1103	0.0143	0.0152	0.0084	0.0037	0.018	0.0133	0.1296	0.0239	0.1253	0.0487	0.0042
7	rs41279639	44611235	0.94	0.331738599837001	1.04	0.276253925711104	0.645454811549411	0.181384203457618	0.0068	0.0057	0.0908	0.0148	0.0384	0.0161	0.0173	0.0315	0.005	0.0367	0.0302	0.1376	0.0057	0.0433	0.1103	0.0143	0.0152	0.0084	0.0037	0.018	0.0133	0.1296	0.0239	0.1253	0.0487	0.0042
7	rs2289055	44611890	0.94	0.331738599837001	1.04	0.276253925711104	0.645383760223141	0.18118205421371	0.0068	0.0057	0.0908	0.0148	0.0384	0.0161	0.0173	0.0315	0.005	0.0367	0.0302	0.1376	0.0057	0.0433	0.1103	0.0143	0.0152	0.0084	0.0037	0.018	0.0133	0.1296	0.0239	0.1253	0.0487	0.0042
7	rs217373	44612454	0.94	0.331738599837001	1.04	0.276253925711104	0.645312712450861	0.180878975749788	0.0068	0.0057	0.0908	0.0148	0.0384	0.0161	0.0173	0.0315	0.005	0.0367	0.0302	0.1376	0.0057	0.0433	0.1103	0.0143	0.0152	0.0084	0.0037	0.018	0.0133	0.1296	0.0239	0.1253	0.0487	0.0042
7	rs217372	44612753	0.94	0.331738599837001	1.04	0.276253925711104	0.643963480201676	0.178862923126059	0.0068	0.0057	0.0908	0.0148	0.0384	0.0161	0.0173	0.0315	0.005	0.0367	0.0302	0.1376	0.0057	0.0433	0.1103	0.0143	0.0152	0.0084	0.0037	0.018	0.0133	0.1296	0.0239	0.1253	0.0487	0.0041
7	rs73327360	44614720	0.94	0.331738599837001	1.04	0.276253925711104	0.639569657172471	0.1763538447233	0.0068	0.0057	0.0908	0.0148	0.0385	0.0161	0.0173	0.0315	0.005	0.0367	0.0302	0.1376	0.0057	0.0434	0.1102	0.0143	0.0152	0.0084	0.0037	0.018	0.0133	0.1296	0.0239	0.1253	0.0487	0.0041
7	rs55730131	44624795	0.94	0.331738599837001	1.04	0.276253925711104	0.59940846077731	0.166343349520279	0.0068	0.0057	0.0911	0.0148	0.0385	0.0161	0.0173	0.0316	0.0049	0.0367	0.0303	0.1377	0.0057	0.0435	0.1102	0.0141	0.0152	0.0084	0.0037	0.018	0.0132	0.1297	0.0239	0.1252	0.0488	0.0041
7	rs79106633	44635810	0.94	0.331738599837001	1.04	0.276253925711104	0.574514673271754	0.161463899793957	0.0068	0.0057	0.0911	0.0147	0.0385	0.016	0.0172	0.0316	0.0048	0.0366	0.0303	0.1378	0.0057	0.0435	0.1102	0.0141	0.0152	0.0084	0.0036	0.0179	0.0132	0.1296	0.024	0.1252	0.0488	0.0041
7	rs73109403	44646861	0.94	0.331738599837001	1.04	0.276253925711104	0.571891025026475	0.161075760449301	0.0068	0.0058	0.0911	0.0147	0.0385	0.016	0.0172	0.0316	0.0048	0.0366	0.0304	0.1378	0.0056	0.0435	0.1102	0.0141	0.0152	0.0084	0.0036	0.0179	0.0132	0.1295	0.024	0.1252	0.0489	0.0041
7	rs76446485	44670854	0.94	0.331738599837001	1.04	0.276253925711104	0.517203316346542	0.1696904163356	0.0068	0.0061	0.0914	0.0147	0.0384	0.016	0.0171	0.0315	0.0048	0.0368	0.0305	0.1381	0.0056	0.0437	0.1101	0.014	0.0151	0.0085	0.0036	0.0179	0.0131	0.1292	0.0241	0.1249	0.0488	0.0041
7	rs117276855	44675130	0.94	0.331738599837001	1.04	0.276253925711104	0.507632862608073	0.171372673444285	0.0068	0.0061	0.0914	0.0147	0.0383	0.016	0.017	0.0315	0.0048	0.0369	0.0305	0.1382	0.0056	0.0437	0.1101	0.0139	0.0151	0.0085	0.0036	0.0179	0.0131	0.1292	0.0241	0.1249	0.0488	0.0041
7	rs62460464	44678283	0.94	0.331738599837001	1.04	0.276253925711104	0.492686289026334	0.177757419773831	0.0068	0.0063	0.0915	0.0147	0.0383	0.016	0.017	0.0313	0.0047	0.0369	0.0306	0.1383	0.0056	0.0438	0.1101	0.0139	0.0151	0.0085	0.0036	0.0179	0.0131	0.129	0.0241	0.1247	0.0488	0.0041
7	rs6977605	44685667	0.94	0.331738599837001	1.04	0.276253925711104	0.473584193279685	0.183409950093433	0.0068	0.0066	0.0916	0.0148	0.0382	0.0159	0.0169	0.0312	0.0047	0.0372	0.0307	0.1385	0.0055	0.044	0.1102	0.0138	0.0151	0.0085	0.0036	0.0179	0.0131	0.1287	0.0242	0.1245	0.0487	0.0041
7	rs3735474	44713264	0.94	0.331738599837001	1.03	0.312927433563081	0.431541784574359	0.206825072014363	0.0068	0.0067	0.0919	0.0147	0.038	0.0158	0.0165	0.0315	0.0047	0.037	0.0309	0.1391	0.0054	0.0441	0.1101	0.0135	0.015	0.0085	0.0036	0.0181	0.0136	0.1283	0.0243	0.1245	0.048	0.0041
7	rs3735477	44714512	0.94	0.331738599837001	1.03	0.312927433563081	0.440448425004588	0.205874635080142	0.0068	0.0067	0.0919	0.0147	0.038	0.0158	0.0167	0.0315	0.0047	0.037	0.0307	0.1392	0.0054	0.0442	0.1101	0.0135	0.015	0.0085	0.0036	0.0181	0.0137	0.1283	0.0243	0.1244	0.048	0.0041
7	rs77887092	44718619	0.94	0.331738599837001	1.03	0.312927433563081	0.441634851460695	0.211492539641594	0.0068	0.0067	0.0919	0.0147	0.038	0.0158	0.0167	0.0315	0.0046	0.0369	0.0306	0.1393	0.0054	0.0442	0.1102	0.0135	0.015	0.0085	0.0036	0.0181	0.0137	0.1282	0.0243	0.1245	0.0479	0.0041
7	rs117706902	44719719	0.94	0.331738599837001	1.03	0.312927433563081	0.440685584374926	0.211492539641594	0.0068	0.0067	0.0919	0.0147	0.038	0.0158	0.0167	0.0315	0.0046	0.0369	0.0306	0.1393	0.0054	0.0442	0.1103	0.0135	0.015	0.0085	0.0036	0.0181	0.0137	0.1282	0.0243	0.1245	0.0479	0.0041
7	rs117227322	44724922	0.94	0.331738599837001	1.03	0.312927433563081	0.443120097103458	0.217375121483188	0.0068	0.0067	0.0919	0.0146	0.038	0.0158	0.0167	0.0315	0.0046	0.0369	0.0306	0.1393	0.0054	0.0442	0.1104	0.0135	0.015	0.0085	0.0036	0.018	0.0137	0.1282	0.0243	0.1245	0.0479	0.0041
7	rs117387922	44739194	0.95	0.291843936447983	1.03	0.312927433563081	0.425051979379605	0.234124505675388	0.0068	0.0067	0.0918	0.0142	0.038	0.0154	0.0162	0.0318	0.0046	0.0365	0.031	0.1397	0.0054	0.0444	0.112	0.0133	0.015	0.0086	0.0037	0.0179	0.0135	0.1272	0.0244	0.1244	0.048	0.004
7	rs2070607	44747578	0.95	0.291843936447983	1.03	0.312927433563081	0.417513439339187	0.238208322460195	0.0068	0.0067	0.0918	0.0142	0.038	0.0154	0.016	0.0318	0.0046	0.0365	0.031	0.1398	0.0054	0.0444	0.1122	0.0133	0.015	0.0086	0.0037	0.0179	0.0135	0.1272	0.0244	0.1245	0.048	0.004
7	rs78889688	44748477	0.95	0.291843936447983	1.02	0.35283343175317	0.417224837228395	0.237876357464678	0.0068	0.0067	0.0918	0.0142	0.038	0.0154	0.016	0.0318	0.0046	0.0365	0.031	0.1398	0.0054	0.0444	0.1122	0.0133	0.015	0.0086	0.0037	0.0179	0.0135	0.1272	0.0244	0.1245	0.048	0.004
7	rs11976447	44752100	0.95	0.291843936447983	1.02	0.35283343175317	0.40918443294666	0.23467504402318	0.0068	0.0067	0.0917	0.0142	0.0381	0.0153	0.016	0.0318	0.0046	0.0365	0.0311	0.1399	0.0054	0.0445	0.1122	0.0132	0.015	0.0087	0.0037	0.0179	0.0135	0.1268	0.0244	0.1244	0.0482	0.004
7	rs73329062	44763296	0.97	0.222305343836028	1.02	0.35283343175317	0.369457278406793	0.392935280557162	0.0068	0.007	0.0967	0.0116	0.0374	0.0132	0.0134	0.0317	0.0041	0.034	0.0327	0.1442	0.0047	0.0442	0.1161	0.0121	0.0135	0.0087	0.0033	0.0167	0.0121	0.127	0.0232	0.1294	0.0467	0.0041
7	rs799444	44769190	0.96	0.255413023536062	1.02	0.35283343175317	0.370924202139199	0.486557565945257	0.0067	0.007	0.0984	0.0105	0.0382	0.0123	0.012	0.0315	0.0037	0.0329	0.0335	0.1471	0.0042	0.0445	0.1178	0.0114	0.0128	0.0085	0.0031	0.0163	0.0112	0.1269	0.0228	0.1324	0.0452	0.0038
7	rs799447	44776574	0.96	0.255413023536062	1.02	0.35283343175317	0.377918836979138	0.458734739358722	0.0067	0.0068	0.0983	0.0105	0.0384	0.0121	0.0119	0.0315	0.0037	0.0332	0.0335	0.1476	0.0041	0.0445	0.1181	0.0111	0.0126	0.0085	0.0031	0.0164	0.011	0.1269	0.0227	0.1327	0.045	0.0037
7	rs73109456	44781357	0.96	0.255413023536062	1.02	0.35283343175317	0.367614263714558	0.456993348180748	0.0067	0.0067	0.0981	0.0105	0.0385	0.0121	0.0119	0.0314	0.0037	0.0333	0.0334	0.148	0.0041	0.0446	0.1182	0.0111	0.0126	0.0085	0.003	0.0163	0.0111	0.1267	0.0227	0.1327	0.045	0.0037
7	rs4724317	44783562	0.96	0.255413023536062	1.02	0.35283343175317	0.361952356571723	0.430030526005735	0.0067	0.0067	0.0981	0.0105	0.0385	0.0121	0.0119	0.0314	0.0037	0.0333	0.0334	0.1481	0.0041	0.0446	0.1182	0.011	0.0126	0.0084	0.003	0.0163	0.0111	0.1266	0.0227	0.1328	0.045	0.0037
7	rs3735478	44800176	0.95	0.291843936447983	1.02	0.35283343175317	0.358790663256076	0.430557571848859	0.0067	0.0069	0.0979	0.0105	0.0386	0.012	0.0119	0.0313	0.0037	0.0336	0.0333	0.1484	0.0041	0.0447	0.1184	0.011	0.0125	0.0085	0.003	0.0162	0.0113	0.1261	0.0229	0.1329	0.0449	0.0037
7	rs77367934	44806491	0.95	0.291843936447983	1.02	0.35283343175317	0.355962641335049	0.425689029137624	0.0067	0.007	0.0977	0.0105	0.0386	0.012	0.0119	0.0313	0.0037	0.0336	0.0334	0.1485	0.0041	0.0448	0.1184	0.0109	0.0124	0.0085	0.0029	0.0163	0.0113	0.1261	0.023	0.133	0.0449	0.0037
7	rs1065647	44809276	0.95	0.291843936447983	1.01	0.39608418712213	0.351874514277081	0.39525088067343	0.0066	0.007	0.0975	0.0104	0.0386	0.012	0.0119	0.0314	0.0037	0.0335	0.0335	0.1487	0.0041	0.0449	0.1184	0.0109	0.0123	0.0085	0.0029	0.0163	0.0113	0.1262	0.023	0.133	0.045	0.0037
7	rs78816363	44823312	0.95	0.291843936447983	1.01	0.39608418712213	0.326787631055867	0.367968643820657	0.0063	0.0069	0.0976	0.0104	0.0388	0.0117	0.0117	0.0315	0.0035	0.0333	0.0335	0.1495	0.004	0.0447	0.1198	0.0109	0.012	0.0084	0.0028	0.0158	0.0112	0.1267	0.0228	0.1333	0.0447	0.0035
7	rs76945900	44831183	0.95	0.291843936447983	1.01	0.39608418712213	0.32587136263187	0.366203013095	0.0063	0.0069	0.0976	0.0104	0.0389	0.0117	0.0117	0.0315	0.0035	0.0333	0.0334	0.1496	0.0039	0.0447	0.1199	0.0109	0.012	0.0084	0.0028	0.0157	0.0112	0.1267	0.0227	0.1334	0.0446	0.0035
7	rs4720482	44831442	0.95	0.291843936447983	1.01	0.39608418712213	0.325007232992613	0.367337785812469	0.0063	0.0069	0.0976	0.0104	0.0389	0.0117	0.0117	0.0315	0.0035	0.0333	0.0334	0.1496	0.0039	0.0447	0.1199	0.0109	0.012	0.0084	0.0028	0.0157	0.0112	0.1267	0.0227	0.1333	0.0446	0.0035
7	rs17860067	44839692	0.95	0.291843936447983	1.01	0.39608418712213	0.32556623868698	0.363810649356654	0.0063	0.0069	0.0976	0.0104	0.039	0.0117	0.0117	0.0315	0.0035	0.0333	0.0334	0.1496	0.0039	0.0448	0.12	0.0109	0.012	0.0084	0.0028	0.0157	0.0112	0.1266	0.0227	0.1335	0.0445	0.0035
7	rs17134462	44845032	0.95	0.291843936447983	1.01	0.39608418712213	0.317334286572325	0.364691529659476	0.0063	0.0069	0.0976	0.0104	0.039	0.0117	0.0117	0.0314	0.0035	0.0332	0.0334	0.1497	0.004	0.0447	0.12	0.0109	0.012	0.0084	0.0028	0.0156	0.0112	0.1265	0.0228	0.1336	0.0445	0.0035
7	rs55989598	44855700	0.95	0.291843936447983	1.01	0.39608418712213	0.302179674647388	0.371886772123431	0.0062	0.0069	0.0976	0.0105	0.039	0.0117	0.0117	0.0313	0.0035	0.0331	0.0334	0.1497	0.004	0.0447	0.1205	0.0109	0.012	0.0084	0.0028	0.0154	0.0111	0.1263	0.0228	0.1338	0.0444	0.0036
7	rs117197913	44860600	0.95	0.291843936447983	1.01	0.39608418712213	0.296537258312888	0.369231276629505	0.0062	0.0069	0.0981	0.0105	0.0391	0.0116	0.0117	0.0312	0.0035	0.033	0.0334	0.1497	0.004	0.0446	0.1206	0.0109	0.012	0.0084	0.0028	0.0155	0.0111	0.1262	0.0229	0.1337	0.0441	0.0036
7	rs10267576	44870933	0.95	0.291843936447983	1.01	0.39608418712213	0.291622525703075	0.371633636829433	0.0062	0.0069	0.0983	0.0105	0.0391	0.0116	0.0117	0.0312	0.0035	0.033	0.0334	0.1496	0.004	0.0446	0.1207	0.0109	0.0121	0.0084	0.0028	0.0155	0.0112	0.1261	0.0229	0.1337	0.0439	0.0036
7	rs117951976	44880048	0.95	0.291843936447983	1.01	0.39608418712213	0.291238907336937	0.371127511924022	0.0062	0.0069	0.0984	0.0105	0.0391	0.0116	0.0117	0.0312	0.0035	0.033	0.0334	0.1496	0.004	0.0446	0.1207	0.0109	0.0121	0.0084	0.0028	0.0155	0.0112	0.1261	0.0229	0.1337	0.0439	0.0036
7	rs73113146	44887253	0.95	0.291843936447983	1.01	0.39608418712213	0.279855804247936	0.362176333034778	0.0062	0.0069	0.0988	0.0106	0.0391	0.0117	0.0118	0.0312	0.0035	0.0329	0.0334	0.1495	0.004	0.0446	0.1205	0.0109	0.0121	0.0083	0.0028	0.0155	0.0112	0.126	0.0229	0.1335	0.0439	0.0036
7	rs117003432	44906398	0.95	0.291843936447983	1.01	0.39608418712213	0.275789506572396	0.366455098977251	0.0062	0.007	0.0989	0.0106	0.0391	0.0117	0.0118	0.0312	0.0035	0.0329	0.0335	0.1495	0.004	0.0446	0.1205	0.011	0.0121	0.0083	0.0028	0.0154	0.0112	0.126	0.0229	0.1335	0.0439	0.0036
7	rs9701	44919200	0.95	0.291843936447983	1.01	0.39608418712213	0.270970693870535	0.366329049900992	0.0062	0.007	0.0989	0.0106	0.0391	0.0117	0.0118	0.0312	0.0035	0.0329	0.0335	0.1495	0.004	0.0445	0.1205	0.011	0.0121	0.0083	0.0028	0.0154	0.0112	0.126	0.023	0.1335	0.0439	0.0036
7	rs117778349	44923884	0.95	0.291843936447983	1.01	0.39608418712213	0.269175459286886	0.363307560459478	0.0062	0.007	0.0989	0.0106	0.0391	0.0117	0.0118	0.0312	0.0035	0.0329	0.0335	0.1495	0.0039	0.0445	0.1205	0.011	0.0121	0.0083	0.0028	0.0154	0.0112	0.1259	0.023	0.1335	0.0439	0.0036
7	rs62460537	44936916	0.95	0.291843936447983	1.01	0.39608418712213	0.239474383551455	0.333123263135579	0.0063	0.007	0.0987	0.0106	0.0393	0.0119	0.0118	0.0309	0.0034	0.0325	0.0337	0.1495	0.0038	0.0448	0.1206	0.0112	0.0122	0.0083	0.0028	0.0153	0.0113	0.1254	0.0231	0.1333	0.0442	0.0035
7	rs73102169	44946466	0.95	0.291843936447983	1.01	0.39608418712213	0.196812915650915	0.345701403819056	0.0063	0.007	0.0989	0.0098	0.0397	0.012	0.0117	0.0303	0.0033	0.0321	0.034	0.1499	0.0037	0.0448	0.1212	0.0112	0.0121	0.0082	0.0029	0.0151	0.0114	0.1252	0.0233	0.1332	0.0444	0.0035
7	rs34469880	44946816	0.95	0.291843936447983	1.01	0.39608418712213	0.192743898481104	0.34644548006764	0.0063	0.007	0.0989	0.0098	0.0397	0.012	0.0117	0.0302	0.0033	0.032	0.034	0.1499	0.0037	0.0449	0.1213	0.0112	0.0121	0.0082	0.0029	0.0151	0.0114	0.1252	0.0233	0.1331	0.0444	0.0035
7	rs62460542	44947938	0.95	0.291843936447983	1.01	0.39608418712213	0.184825835459474	0.350795078060429	0.0063	0.007	0.099	0.0096	0.0399	0.012	0.0117	0.0301	0.0033	0.032	0.034	0.1499	0.0037	0.0449	0.1214	0.0113	0.0122	0.0082	0.0029	0.0151	0.0113	0.1253	0.0233	0.133	0.0444	0.0036
7	rs12702108	44953069	0.95	0.291843936447983	1	0.442785362986439	0.166528965107629	0.337177856360444	0.0062	0.0071	0.0991	0.0096	0.0401	0.0121	0.0117	0.0298	0.0033	0.0318	0.0341	0.1499	0.0037	0.0448	0.1215	0.0113	0.0122	0.0081	0.0029	0.015	0.0114	0.1255	0.0234	0.1328	0.0444	0.0035
7	rs35376174	44954037	0.95	0.291843936447983	0.98	0.546929419532092	0.161903030362033	0.335824740648384	0.0062	0.0071	0.0991	0.0096	0.0401	0.0121	0.0117	0.0298	0.0033	0.0317	0.0341	0.1499	0.0037	0.0449	0.1216	0.0113	0.0122	0.0081	0.0029	0.015	0.0114	0.1256	0.0234	0.1328	0.0444	0.0035
7	rs7799125	44954874	0.95	0.291843936447983	0.97	0.604552021827049	0.163494351615089	0.339642107574967	0.0063	0.0071	0.0991	0.0096	0.0401	0.0121	0.0117	0.0298	0.0033	0.0317	0.0341	0.1499	0.0036	0.0449	0.1215	0.0113	0.0121	0.0081	0.0029	0.015	0.0113	0.1256	0.0234	0.1328	0.0444	0.0035
7	rs73102191	44961407	0.95	0.291843936447983	0.96	0.665984986819169	0.175539277417442	0.353287541709458	0.0063	0.0071	0.0992	0.0096	0.04	0.0122	0.0118	0.0296	0.0033	0.0316	0.0342	0.1499	0.0036	0.0449	0.1215	0.0114	0.0123	0.0081	0.0028	0.015	0.0113	0.1258	0.023	0.133	0.0443	0.0036
7	rs2057842	44963866	0.95	0.291843936447983	0.96	0.665984986819169	0.182044089343437	0.348183447255565	0.0063	0.0071	0.0992	0.0096	0.04	0.0122	0.0118	0.0296	0.0033	0.0316	0.0342	0.1497	0.0036	0.0449	0.1216	0.0113	0.0123	0.0081	0.0028	0.015	0.0113	0.1258	0.0229	0.1331	0.0443	0.0036
7	rs79211183	44965710	0.95	0.291843936447983	0.96	0.665984986819169	0.187894998181167	0.351791456721756	0.0063	0.0071	0.0993	0.0096	0.04	0.0122	0.0118	0.0296	0.0033	0.0316	0.0342	0.1497	0.0036	0.0449	0.1215	0.0113	0.0124	0.0082	0.0028	0.015	0.0113	0.1257	0.0229	0.1331	0.0443	0.0036
7	rs10951778	44971337	0.95	0.291843936447983	0.96	0.665984986819169	0.196388404684877	0.354036265305706	0.0063	0.0071	0.0994	0.0096	0.04	0.0122	0.0118	0.0295	0.0033	0.0316	0.0342	0.1496	0.0036	0.0449	0.1216	0.0113	0.0124	0.0082	0.0028	0.015	0.0113	0.1258	0.0229	0.133	0.0443	0.0036
7	rs56367512	44976233	0.96	0.255413023536062	0.96	0.665984986819169	0.164885523366255	0.274792405041777	0.0063	0.0069	0.0998	0.0102	0.0408	0.0124	0.0122	0.0289	0.0031	0.0309	0.035	0.1491	0.0035	0.0449	0.1217	0.0114	0.0131	0.0082	0.0027	0.0146	0.0118	0.1256	0.0227	0.1325	0.0436	0.0033
7	rs62461364	44976894	0.96	0.255413023536062	0.96	0.665984986819169	0.172087829654633	0.274445166579399	0.0062	0.007	0.0998	0.0102	0.041	0.0124	0.0122	0.0288	0.0031	0.0309	0.0351	0.1491	0.0034	0.045	0.1217	0.0114	0.0131	0.0081	0.0027	0.0146	0.0118	0.1256	0.0226	0.1325	0.0435	0.0033
7	rs7803214	44978151	0.95	0.291843936447983	0.95	0.731303845289611	0.163806763878607	0.276878674942021	0.0062	0.007	0.0996	0.0103	0.041	0.0125	0.0122	0.0286	0.0031	0.0308	0.0353	0.1491	0.0034	0.0451	0.1217	0.0115	0.0131	0.0081	0.0027	0.0145	0.0118	0.1256	0.0226	0.1325	0.0433	0.0033
7	rs11972012	44985669	0.94	0.331738599837001	0.95	0.731303845289611	0.166073443151755	0.21181203192158	0.0063	0.0069	0.1008	0.0104	0.0413	0.0131	0.0124	0.0279	0.0028	0.0305	0.036	0.1478	0.0033	0.0461	0.1217	0.0121	0.0139	0.0081	0.0027	0.0146	0.012	0.1253	0.0226	0.1311	0.0425	0.003
7	rs35756248	44985846	0.94	0.331738599837001	0.95	0.731303845289611	0.160458048846438	0.208412367335258	0.0063	0.0069	0.1007	0.0105	0.0413	0.0133	0.0124	0.0279	0.0028	0.0305	0.036	0.1477	0.0034	0.0461	0.1217	0.0121	0.0141	0.0081	0.0027	0.0146	0.0119	0.1251	0.0227	0.1309	0.0424	0.003
7	rs62461370	44988052	0.94	0.331738599837001	0.96	0.665984986819169	0.196542711908025	0.209897476102261	0.0062	0.0069	0.1012	0.0109	0.0411	0.0138	0.0127	0.028	0.0027	0.0303	0.0361	0.1475	0.0033	0.0459	0.1216	0.0126	0.0145	0.0081	0.0026	0.0139	0.0118	0.1252	0.0227	0.13	0.0426	0.0029
7	rs78208963	44995538	0.94	0.331738599837001	0.97	0.604552021827049	0.275929190600305	0.164678601757844	0.006	0.007	0.1013	0.011	0.0412	0.0142	0.0128	0.0284	0.0025	0.0301	0.0363	0.1473	0.0031	0.0459	0.1219	0.0131	0.0151	0.0081	0.0026	0.0135	0.0116	0.1251	0.0229	0.129	0.0426	0.0027
7	rs10807921	44999424	0.94	0.331738599837001	0.97	0.604552021827049	0.26968115425873	0.137032169980304	0.006	0.007	0.1014	0.011	0.0412	0.0143	0.0129	0.0285	0.0024	0.03	0.0363	0.147	0.0031	0.0458	0.122	0.0132	0.0153	0.0081	0.0025	0.0134	0.0116	0.1251	0.0231	0.1287	0.0426	0.0026
7	rs117969779	45003214	0.93	0.375229593708928	0.97	0.604552021827049	0.327348234768418	0.0835388748898197	0.0059	0.0069	0.1018	0.0115	0.0414	0.0147	0.0134	0.0294	0.002	0.0298	0.0366	0.1462	0.0029	0.0454	0.122	0.0136	0.016	0.0079	0.0023	0.0132	0.0116	0.1247	0.0226	0.1281	0.0431	0.0023
7	rs10230010	45003462	0.93	0.375229593708928	0.97	0.604552021827049	0.319646219511978	0.0762614879656374	0.0059	0.0069	0.1018	0.0115	0.0414	0.0148	0.0135	0.0293	0.002	0.0298	0.0367	0.1461	0.0029	0.0454	0.122	0.0136	0.0161	0.0079	0.0023	0.0132	0.0116	0.1247	0.0225	0.1281	0.0431	0.0022
7	rs7792760	45004063	0.93	0.375229593708928	0.97	0.604552021827049	0.306941210121958	0.0689781582488729	0.0058	0.0068	0.1018	0.0115	0.0415	0.0149	0.0135	0.0295	0.002	0.0297	0.0367	0.146	0.0029	0.0455	0.122	0.0137	0.0162	0.0078	0.0022	0.0132	0.0116	0.1246	0.0224	0.128	0.0432	0.0022
7	rs3735485	45009341	0.93	0.375229593708928	0.97	0.604552021827049	0.308767841684786	0.0512703801596862	0.0057	0.0067	0.1015	0.0118	0.0418	0.0153	0.0138	0.0295	0.0017	0.0294	0.0369	0.146	0.0027	0.0455	0.1214	0.0143	0.0166	0.0076	0.002	0.0132	0.0116	0.1245	0.0225	0.1282	0.0433	0.0019
7	rs7799043	45012557	0.93	0.375229593708928	0.98	0.546929419532092	0.274812785273974	0.04949709514237	0.0057	0.0067	0.1015	0.0118	0.0417	0.0152	0.0138	0.0295	0.0017	0.0294	0.0368	0.1461	0.0027	0.0455	0.1214	0.0143	0.0166	0.0075	0.002	0.0132	0.0116	0.1246	0.0225	0.1283	0.0432	0.0019
7	rs61739531	45016621	0.93	0.375229593708928	0.98	0.546929419532092	0.227405240494929	0.0472149463288111	0.0057	0.0067	0.1014	0.0118	0.0417	0.0153	0.0138	0.0296	0.0017	0.0294	0.0367	0.146	0.0028	0.0455	0.1215	0.0143	0.0166	0.0073	0.002	0.0132	0.0116	0.1246	0.0225	0.1284	0.0432	0.0019
7	rs117684649	45027387	0.93	0.375229593708928	0.98	0.546929419532092	0.246075848609991	0.0427370572784093	0.0057	0.0067	0.1013	0.012	0.0415	0.0154	0.0139	0.0297	0.0017	0.0296	0.0368	0.1456	0.0027	0.0455	0.1214	0.0145	0.0166	0.0073	0.002	0.0133	0.0116	0.1244	0.0226	0.1285	0.0433	0.0018
7	rs112520737	45030169	0.93	0.375229593708928	0.98	0.546929419532092	0.259800099322466	0.0424531539189916	0.0057	0.0068	0.1012	0.012	0.0415	0.0154	0.0139	0.0297	0.0017	0.0296	0.0368	0.1456	0.0027	0.0456	0.1214	0.0145	0.0166	0.0074	0.002	0.0133	0.0116	0.1242	0.0226	0.1285	0.0432	0.0018
7	rs6943774	45045368	0.93	0.375229593708928	0.98	0.546929419532092	0.26922141034365	0.0406562476859755	0.0057	0.0068	0.1012	0.012	0.0415	0.0155	0.014	0.0298	0.0017	0.0296	0.0368	0.1455	0.0027	0.0456	0.1214	0.0146	0.0166	0.0074	0.002	0.0133	0.0116	0.1241	0.0227	0.1285	0.0432	0.0018
7	rs74552514	45046969	0.93	0.375229593708928	0.98	0.546929419532092	0.267798900847485	0.0407118733980016	0.0057	0.0068	0.1012	0.012	0.0415	0.0155	0.014	0.0298	0.0017	0.0296	0.0368	0.1455	0.0027	0.0456	0.1214	0.0146	0.0166	0.0074	0.002	0.0133	0.0116	0.1241	0.0227	0.1285	0.0432	0.0018
7	rs10271311	45069584	0.92	0.422441555019286	0.98	0.546929419532092	0.186881215098318	0.0365824192326618	0.0057	0.0068	0.1013	0.012	0.0415	0.0155	0.014	0.0298	0.0017	0.0297	0.037	0.1453	0.0027	0.0456	0.1213	0.0147	0.0169	0.007	0.002	0.0133	0.0116	0.124	0.0228	0.1284	0.0432	0.0018
7	rs10271136	45076640	0.92	0.422441555019286	0.98	0.546929419532092	0.188949652486342	0.0378648650249688	0.0057	0.0068	0.1013	0.012	0.0415	0.0155	0.014	0.0298	0.0017	0.0297	0.037	0.1453	0.0027	0.0457	0.1213	0.0147	0.0169	0.007	0.002	0.0133	0.0116	0.1239	0.0228	0.1284	0.0432	0.0018
7	rs78986225	45076851	0.92	0.422441555019286	0.98	0.546929419532092	0.188987381299246	0.0379187350825751	0.0057	0.0068	0.1013	0.012	0.0415	0.0155	0.014	0.0298	0.0017	0.0297	0.037	0.1453	0.0027	0.0457	0.1213	0.0147	0.0169	0.007	0.002	0.0133	0.0116	0.1239	0.0228	0.1284	0.0432	0.0018
7	rs2107732	45077978	0.92	0.422441555019286	0.98	0.546929419532092	0.188987381299246	0.0379726398326145	0.0057	0.0068	0.1013	0.012	0.0415	0.0155	0.014	0.0298	0.0017	0.0297	0.037	0.1453	0.0027	0.0457	0.1213	0.0147	0.0169	0.007	0.002	0.0133	0.0116	0.1239	0.0228	0.1284	0.0432	0.0018
7	rs10264842	45087382	0.92	0.422441555019286	0.98	0.546929419532092	0.194733961925872	0.0390580037421088	0.0057	0.0068	0.1012	0.012	0.0416	0.0155	0.014	0.0299	0.0016	0.0297	0.0369	0.1452	0.0027	0.0458	0.1213	0.0147	0.0169	0.007	0.002	0.0133	0.0116	0.1239	0.0228	0.1285	0.0432	0.0018
7	rs77282735	45090949	0.93	0.375229593708928	0.98	0.546929419532092	0.194810735845947	0.0412700067924072	0.0057	0.0068	0.1012	0.012	0.0416	0.0155	0.0139	0.03	0.0016	0.0297	0.0369	0.1452	0.0027	0.0459	0.1213	0.0148	0.0168	0.007	0.002	0.0133	0.0116	0.1239	0.0228	0.1285	0.0432	0.0018
7	rs73107971	45092134	0.93	0.375229593708928	0.98	0.546929419532092	0.196234166492383	0.0407675332562023	0.0057	0.0067	0.1012	0.012	0.0416	0.0155	0.0139	0.03	0.0016	0.0297	0.0369	0.1452	0.0026	0.0459	0.1213	0.0148	0.0169	0.007	0.002	0.0133	0.0116	0.1239	0.0228	0.1285	0.0432	0.0018
7	rs80197482	45093468	0.93	0.375229593708928	0.98	0.546929419532092	0.196272719568835	0.0408789553683256	0.0056	0.0067	0.1012	0.012	0.0416	0.0155	0.0139	0.03	0.0016	0.0297	0.0369	0.1452	0.0026	0.0459	0.1213	0.0148	0.0169	0.007	0.002	0.0133	0.0116	0.1238	0.0228	0.1285	0.0432	0.0018
7	rs117472450	45101563	0.92	0.422441555019286	0.98	0.546929419532092	0.198167105251851	0.0375423738205009	0.0056	0.0067	0.1012	0.012	0.0416	0.0155	0.0139	0.03	0.0016	0.0297	0.0368	0.1452	0.0026	0.0461	0.1213	0.0148	0.0168	0.007	0.002	0.0133	0.0116	0.1238	0.0229	0.1285	0.0432	0.0017
7	rs11552377	45104131	0.92	0.422441555019286	0.98	0.546929419532092	0.201712727223594	0.0385135930593021	0.0056	0.0067	0.1011	0.0119	0.0416	0.0155	0.0139	0.0301	0.0017	0.0297	0.0368	0.1452	0.0026	0.0462	0.1213	0.0148	0.0168	0.007	0.002	0.0133	0.0116	0.1237	0.0229	0.1285	0.0433	0.0017
7	rs3735487	45105146	0.92	0.422441555019286	0.98	0.546929419532092	0.201673570270599	0.0385135930593021	0.0056	0.0067	0.1011	0.0119	0.0416	0.0155	0.0139	0.0301	0.0017	0.0297	0.0368	0.1452	0.0026	0.0462	0.1213	0.0148	0.0168	0.007	0.002	0.0133	0.0116	0.1237	0.0229	0.1285	0.0433	0.0017
7	rs55967204	45109658	0.92	0.422441555019286	0.98	0.546929419532092	0.214383243724058	0.0387853668883745	0.0056	0.0067	0.1011	0.0119	0.0416	0.0155	0.0138	0.0301	0.0017	0.0298	0.0368	0.1452	0.0026	0.0462	0.1213	0.0148	0.0168	0.007	0.002	0.0132	0.0116	0.1237	0.0229	0.1285	0.0433	0.0017
7	rs1001348	45111943	0.92	0.422441555019286	0.98	0.546929419532092	0.216863536495582	0.0396608360676342	0.0056	0.0067	0.1011	0.0119	0.0417	0.0155	0.0138	0.0301	0.0017	0.0298	0.0369	0.1452	0.0026	0.0462	0.1213	0.0148	0.0168	0.007	0.002	0.0132	0.0116	0.1236	0.0229	0.1285	0.0433	0.0017
7	rs2289367	45113170	0.92	0.422441555019286	0.98	0.546929419532092	0.217680232755973	0.0399914064391814	0.0056	0.0067	0.1011	0.0119	0.0417	0.0155	0.0138	0.0301	0.0017	0.0298	0.0368	0.1452	0.0026	0.0462	0.1213	0.0148	0.0168	0.007	0.002	0.0133	0.0116	0.1236	0.0229	0.1285	0.0433	0.0017
7	Affx-30497714	45120248	0.92	0.422441555019286	0.98	0.546929419532092	0.211516517090161	0.0386221989422555	0.0056	0.0068	0.1011	0.0119	0.0416	0.0156	0.0139	0.0302	0.0017	0.0298	0.0368	0.1453	0.0026	0.046	0.1212	0.0148	0.0168	0.007	0.002	0.0132	0.0117	0.1235	0.0229	0.1285	0.0433	0.0018
7	rs61740895	45122723	0.92	0.422441555019286	0.99	0.493036143459036	0.207038493924788	0.0384593419743083	0.0056	0.0068	0.1011	0.012	0.0416	0.0156	0.0139	0.0302	0.0017	0.0298	0.0367	0.1452	0.0026	0.0459	0.1211	0.0148	0.0168	0.007	0.002	0.0132	0.0117	0.1234	0.0229	0.1287	0.0433	0.0018
7	rs7777835	45124008	0.92	0.422441555019286	0.99	0.493036143459036	0.20875134385273	0.0374887469099659	0.0056	0.0069	0.1011	0.012	0.0416	0.0156	0.0139	0.0302	0.0017	0.0298	0.0367	0.1452	0.0026	0.0459	0.1211	0.0148	0.0168	0.007	0.002	0.0132	0.0117	0.1234	0.0229	0.1287	0.0433	0.0018
7	rs117231075	45126178	0.92	0.422441555019286	0.99	0.493036143459036	0.220923003595672	0.0349038415136676	0.0056	0.0069	0.101	0.012	0.0416	0.0157	0.0139	0.0303	0.0017	0.0298	0.0366	0.1452	0.0027	0.0459	0.1211	0.0149	0.0169	0.0071	0.002	0.0132	0.0117	0.1234	0.0229	0.1286	0.0433	0.0018
7	rs6960285	45129178	0.92	0.422441555019286	1	0.442785362986439	0.226317607578263	0.0343351618345971	0.0056	0.007	0.101	0.012	0.0416	0.0157	0.0139	0.0303	0.0017	0.0298	0.0366	0.1451	0.0027	0.0459	0.1211	0.0149	0.0169	0.0071	0.002	0.0131	0.0117	0.1234	0.0229	0.1285	0.0432	0.0018
7	rs79825773	45140515	0.92	0.422441555019286	1	0.442785362986439	0.269175459286886	0.0382967962738391	0.0057	0.0072	0.1003	0.012	0.0415	0.0162	0.014	0.0304	0.0017	0.0298	0.0364	0.1451	0.0028	0.0461	0.1208	0.0151	0.0172	0.0072	0.002	0.0131	0.0118	0.1232	0.0228	0.1283	0.0432	0.0018
7	rs17172378	45146517	0.92	0.422441555019286	1	0.442785362986439	0.323535899615155	0.0307683230870573	0.0057	0.0074	0.1	0.0121	0.0412	0.0165	0.0141	0.0304	0.0016	0.0298	0.0365	0.1449	0.0029	0.0461	0.1205	0.0153	0.0174	0.0073	0.002	0.0132	0.0118	0.1232	0.0228	0.1281	0.0432	0.0017
7	rs3757572	45146656	0.92	0.422441555019286	1	0.442785362986439	0.330671136175084	0.0327052416685985	0.0057	0.0074	0.1	0.0121	0.0412	0.0166	0.0141	0.0304	0.0016	0.0298	0.0366	0.1449	0.0029	0.0461	0.1204	0.0154	0.0175	0.0073	0.002	0.0132	0.0118	0.1232	0.0228	0.1279	0.0432	0.0017
7	rs3757573	45147564	0.92	0.422441555019286	1	0.442785362986439	0.333960017375781	0.0308663190889383	0.0057	0.0074	0.1	0.0121	0.0412	0.0166	0.0141	0.0304	0.0016	0.0297	0.0365	0.1449	0.0029	0.0461	0.1203	0.0154	0.0175	0.0073	0.0019	0.0131	0.0118	0.1233	0.0227	0.1279	0.0432	0.0017
7	rs2304693	45148667	0.92	0.422441555019286	1	0.442785362986439	0.339392531307792	0.0278961102155838	0.0057	0.0074	0.1	0.0121	0.0412	0.0166	0.0141	0.0304	0.0016	0.0297	0.0366	0.1448	0.0029	0.0461	0.1202	0.0154	0.0175	0.0073	0.002	0.0131	0.0118	0.1233	0.0227	0.1279	0.0431	0.0017
7	rs2304694	45148773	0.92	0.422441555019286	1	0.442785362986439	0.342412864319248	0.0279429009047389	0.0057	0.0074	0.1	0.0121	0.0412	0.0166	0.0141	0.0305	0.0016	0.0297	0.0366	0.1448	0.0029	0.0461	0.1202	0.0154	0.0175	0.0073	0.002	0.0131	0.0118	0.1233	0.0227	0.1278	0.0431	0.0017
7	rs7789805	45153306	0.92	0.422441555019286	1	0.442785362986439	0.395190042753177	0.0312597484489833	0.0059	0.0074	0.0996	0.0122	0.0415	0.0169	0.0142	0.0305	0.0017	0.0295	0.0366	0.1444	0.003	0.0463	0.1198	0.0157	0.0177	0.0075	0.002	0.013	0.0118	0.1233	0.0228	0.1272	0.0432	0.0018
7	rs74500295	45156683	0.92	0.422441555019286	1	0.442785362986439	0.395639465160956	0.029172343869827	0.0059	0.0072	0.0998	0.0124	0.0415	0.0169	0.0143	0.0304	0.0018	0.0291	0.0366	0.1443	0.003	0.0463	0.1198	0.0158	0.0177	0.0076	0.002	0.013	0.0118	0.1234	0.0228	0.1269	0.0431	0.0019
7	rs7793565	45159133	0.92	0.422441555019286	1	0.442785362986439	0.403262247731519	0.0303291330216578	0.006	0.007	0.1	0.0126	0.0412	0.017	0.0144	0.0303	0.0018	0.0287	0.0366	0.1442	0.0031	0.0463	0.12	0.0159	0.0178	0.0077	0.0021	0.0129	0.0118	0.1237	0.0228	0.1267	0.0428	0.0019
7	rs78359252	45160403	0.91	0.473491286898298	1	0.442785362986439	0.418264270471088	0.0290292214773337	0.006	0.007	0.1001	0.0127	0.0411	0.0171	0.0145	0.0303	0.0018	0.0287	0.0367	0.144	0.0031	0.0463	0.1201	0.016	0.0178	0.0077	0.0021	0.013	0.0117	0.1237	0.0228	0.1266	0.0427	0.0019
7	rs79994371	45162677	0.92	0.422441555019286	1	0.442785362986439	0.422260700991942	0.029172343869827	0.006	0.007	0.0998	0.0128	0.0411	0.0172	0.0145	0.0304	0.0018	0.0287	0.037	0.1439	0.0031	0.0465	0.1198	0.016	0.0177	0.0077	0.0021	0.0131	0.0117	0.1234	0.0227	0.1264	0.0427	0.002
7	rs55704912	45168692	0.92	0.422441555019286	1.01	0.39608418712213	0.407357612806489	0.0283185502207691	0.0061	0.007	0.0986	0.013	0.0411	0.0175	0.0149	0.0306	0.002	0.0288	0.0377	0.1436	0.0032	0.0471	0.1188	0.0163	0.0177	0.0079	0.0022	0.0134	0.0119	0.1222	0.0226	0.1255	0.0428	0.0022
7	rs10244707	45170510	0.92	0.422441555019286	1.02	0.35283343175317	0.409470243330591	0.0496792736623614	0.0061	0.007	0.0984	0.0131	0.0412	0.0175	0.0149	0.0306	0.002	0.0289	0.0377	0.1436	0.0033	0.0472	0.1185	0.0163	0.0177	0.0079	0.0023	0.0135	0.0119	0.1222	0.0227	0.1253	0.0429	0.0022
7	rs11763892	45176235	0.92	0.422441555019286	1.02	0.35283343175317	0.408556001784293	0.0686289413063837	0.0061	0.007	0.0979	0.0133	0.0416	0.0178	0.0151	0.0305	0.002	0.029	0.038	0.1432	0.0033	0.0473	0.1182	0.0166	0.0178	0.008	0.0023	0.0137	0.012	0.122	0.0227	0.1248	0.0427	0.0022
7	rs34967177	45176432	0.92	0.422441555019286	1.02	0.35283343175317	0.411989680448921	0.0764802456905709	0.0061	0.007	0.0979	0.0133	0.0416	0.0178	0.0151	0.0305	0.002	0.029	0.0381	0.1432	0.0033	0.0473	0.1181	0.0166	0.0178	0.008	0.0023	0.0137	0.012	0.1219	0.0227	0.1247	0.0428	0.0022
7	rs73111954	45178998	0.92	0.422441555019286	1.03	0.312927433563081	0.419825837200422	0.0856672111235445	0.0061	0.007	0.0977	0.0133	0.0417	0.0178	0.0151	0.0304	0.002	0.029	0.0381	0.1431	0.0033	0.0473	0.1179	0.0166	0.0179	0.008	0.0023	0.0137	0.012	0.1219	0.0227	0.1246	0.0428	0.0022
7	rs11772537	45183354	0.92	0.422441555019286	1.03	0.312927433563081	0.450822969539702	0.112654380909882	0.0061	0.0071	0.0975	0.0134	0.0418	0.0179	0.0152	0.0303	0.0021	0.029	0.0381	0.1428	0.0033	0.0475	0.1176	0.0167	0.0179	0.0081	0.0024	0.0137	0.0121	0.1218	0.0227	0.1243	0.0429	0.0023
7	rs7782052	45190683	0.92	0.422441555019286	1.03	0.312927433563081	0.467400001121889	0.128709003578474	0.0064	0.0075	0.0962	0.014	0.0432	0.0187	0.016	0.0296	0.0026	0.0291	0.0379	0.1406	0.0037	0.0487	0.1148	0.0174	0.018	0.0088	0.0028	0.014	0.0125	0.1213	0.0228	0.122	0.0433	0.0029
7	rs12532145	45191908	0.92	0.422441555019286	1.03	0.312927433563081	0.466241062306319	0.148078359229789	0.0064	0.0076	0.0962	0.0139	0.0432	0.0186	0.0159	0.0296	0.0026	0.0291	0.0379	0.1406	0.0037	0.0488	0.1149	0.0174	0.0179	0.0089	0.0028	0.014	0.0125	0.1211	0.0228	0.122	0.0434	0.003
7	rs11762490	45192828	0.92	0.422441555019286	1.03	0.312927433563081	0.463319467720697	0.144797267381713	0.0064	0.0076	0.0962	0.0139	0.0433	0.0186	0.0159	0.0295	0.0027	0.0292	0.0379	0.1404	0.0037	0.0489	0.1149	0.0174	0.0179	0.0089	0.0028	0.014	0.0125	0.1211	0.0229	0.1219	0.0434	0.003
7	rs117007240	45198369	0.92	0.422441555019286	1.03	0.312927433563081	0.521570028745367	0.284452625065019	0.0064	0.0076	0.0961	0.0139	0.0433	0.0187	0.016	0.0292	0.0027	0.0294	0.0378	0.1395	0.0038	0.049	0.115	0.0174	0.0179	0.009	0.0029	0.014	0.0126	0.121	0.0225	0.1221	0.0434	0.003
7	rs117122752	45198733	0.92	0.422441555019286	1.02	0.35283343175317	0.521119706454156	0.284101682562465	0.0064	0.0076	0.0961	0.0139	0.0433	0.0187	0.016	0.0292	0.0027	0.0294	0.0378	0.1395	0.0038	0.049	0.115	0.0174	0.0179	0.009	0.0029	0.014	0.0126	0.121	0.0225	0.1221	0.0434	0.003
7	rs57459747	45200002	0.92	0.422441555019286	1.02	0.35283343175317	0.516114374117623	0.267529005267728	0.0064	0.0076	0.0961	0.0139	0.0433	0.0187	0.016	0.0292	0.0027	0.0294	0.0378	0.1395	0.0038	0.049	0.115	0.0174	0.018	0.009	0.0029	0.0141	0.0126	0.121	0.0225	0.122	0.0434	0.003
7	rs7795875	45212586	0.92	0.422441555019286	1.02	0.35283343175317	0.551698865010865	0.386267000916768	0.0065	0.0077	0.0961	0.014	0.0432	0.0188	0.0161	0.0293	0.0028	0.0296	0.0378	0.1394	0.0039	0.049	0.115	0.0174	0.018	0.009	0.0029	0.0141	0.0126	0.1208	0.0223	0.1219	0.0434	0.003
7	rs3757576	45213461	0.92	0.422441555019286	1.02	0.35283343175317	0.587920960340582	0.448579095257192	0.0065	0.0077	0.0959	0.0139	0.0432	0.0189	0.0161	0.0293	0.0028	0.0297	0.0378	0.1394	0.0039	0.0491	0.1154	0.0174	0.018	0.009	0.0029	0.014	0.0126	0.1205	0.0223	0.1214	0.0434	0.0031
7	rs2074654	45217015	0.92	0.422441555019286	1.02	0.35283343175317	0.683536080188447	0.495834051438081	0.0065	0.0076	0.0966	0.0138	0.043	0.0191	0.0164	0.0294	0.0028	0.0299	0.0376	0.1388	0.0039	0.0492	0.1154	0.0175	0.018	0.0091	0.0029	0.014	0.0127	0.1202	0.0221	0.1208	0.0436	0.0031
7	rs1294931	45219890	0.92	0.422441555019286	1.02	0.35283343175317	0.64573905239189	0.525315366354696	0.0066	0.0076	0.0966	0.0136	0.043	0.019	0.0164	0.0294	0.0029	0.0298	0.0376	0.1388	0.0039	0.0493	0.1153	0.0175	0.0179	0.0091	0.0029	0.014	0.0127	0.1202	0.022	0.1206	0.0437	0.0037
7	rs1046290	45223078	0.92	0.422441555019286	1.02	0.35283343175317	0.683244445595888	0.624584003158532	0.0066	0.0077	0.0964	0.0136	0.043	0.0191	0.0165	0.0295	0.0029	0.0299	0.0377	0.1387	0.0039	0.0494	0.1152	0.0176	0.0179	0.0091	0.0029	0.014	0.0127	0.12	0.022	0.1204	0.0437	0.0037
7	rs118191920	45225558	0.92	0.422441555019286	1.02	0.35283343175317	0.677496109068553	0.692402009564105	0.0066	0.0077	0.0962	0.0137	0.043	0.0191	0.0166	0.0296	0.0029	0.03	0.0378	0.1385	0.0039	0.0495	0.115	0.0177	0.018	0.0091	0.0029	0.014	0.0127	0.1196	0.0221	0.12	0.0438	0.0038
7	rs17172491	45226642	0.92	0.422441555019286	1.02	0.35283343175317	0.673724304841212	0.7436401140935	0.0066	0.0077	0.096	0.0138	0.0429	0.0192	0.0167	0.0297	0.0029	0.03	0.0379	0.1385	0.004	0.0497	0.1149	0.0178	0.018	0.0091	0.0029	0.0141	0.0128	0.1194	0.0221	0.1197	0.0439	0.0038
7	rs75111103	45226821	0.92	0.422441555019286	1.02	0.35283343175317	0.657226857043764	0.733267884565402	0.0066	0.0077	0.096	0.0138	0.0429	0.0192	0.0167	0.0297	0.0029	0.03	0.0378	0.1384	0.004	0.0497	0.1149	0.0178	0.018	0.0091	0.0029	0.0141	0.0128	0.1193	0.0221	0.1197	0.0439	0.0038
7	rs7809490	45227588	0.92	0.422441555019286	1.02	0.35283343175317	0.657513436470635	0.786966447453464	0.0067	0.0078	0.0959	0.0138	0.0429	0.0192	0.0167	0.0297	0.0029	0.03	0.0379	0.1384	0.0041	0.0497	0.1148	0.0178	0.018	0.0091	0.003	0.0142	0.0128	0.1193	0.0221	0.1196	0.0439	0.0038
7	rs1294915	45230743	0.93	0.375229593708928	1.02	0.35283343175317	0.746761591261075	1.18422322811714	0.0067	0.0078	0.0957	0.014	0.0428	0.0192	0.017	0.0297	0.003	0.03	0.038	0.138	0.0042	0.0492	0.1149	0.0181	0.0181	0.0091	0.003	0.0142	0.0128	0.1188	0.0222	0.1188	0.0443	0.0039
7	rs73119515	45231932	0.93	0.375229593708928	1.02	0.35283343175317	0.979048630435554	1.36143828259949	0.0067	0.0078	0.0955	0.0141	0.0428	0.0192	0.017	0.0297	0.003	0.0301	0.0381	0.1378	0.0043	0.0492	0.1147	0.0181	0.0181	0.0092	0.003	0.0143	0.0128	0.1186	0.0222	0.1183	0.0444	0.004
7	rs73692242	45233641	0.93	0.375229593708928	1.02	0.35283343175317	0.710752550143436	0.973766910398513	0.007	0.0079	0.0948	0.0147	0.0431	0.0197	0.0176	0.0296	0.0033	0.0309	0.0385	0.1365	0.0046	0.0492	0.1138	0.0185	0.0185	0.0093	0.0033	0.0145	0.013	0.1175	0.0224	0.1157	0.0451	0.0043
7	rs78976527	45234317	0.93	0.375229593708928	1.03	0.312927433563081	0.362382156178408	0.902499495614693	0.0078	0.0084	0.0922	0.0163	0.044	0.0205	0.0189	0.0298	0.0042	0.0319	0.0397	0.1337	0.0056	0.0505	0.1099	0.0196	0.0191	0.0098	0.0041	0.0152	0.0135	0.1144	0.0231	0.1085	0.0474	0.0052
7	rs1294909	45234906	0.92	0.422441555019286	1.03	0.312927433563081	0.325718781977659	1.27129535571056	0.0085	0.0086	0.091	0.0178	0.0445	0.0213	0.02	0.0298	0.0052	0.033	0.0405	0.1315	0.0066	0.0495	0.1064	0.0205	0.0197	0.0105	0.005	0.0158	0.0145	0.1117	0.0239	0.1031	0.0485	0.0059
7	rs1294907	45235232	0.91	0.473491286898298	1.03	0.312927433563081	0.341109295381774	1.39839329495341	0.0089	0.0086	0.0901	0.018	0.0444	0.0218	0.0202	0.0298	0.0056	0.0333	0.041	0.1312	0.0066	0.0494	0.1056	0.0207	0.0197	0.0105	0.0053	0.0161	0.0147	0.1115	0.0239	0.1011	0.049	0.0061
7	rs7787481	45235699	0.91	0.473491286898298	1.03	0.312927433563081	0.3872556904667	1.39839329495341	0.0089	0.0087	0.0901	0.018	0.0444	0.0218	0.0202	0.0299	0.0056	0.0333	0.041	0.1312	0.0066	0.0494	0.1055	0.0207	0.0197	0.0107	0.0053	0.0161	0.0147	0.1114	0.0239	0.101	0.0489	0.0061
7	rs58233137	45237214	0.91	0.473491286898298	1.03	0.312927433563081	0.387200103113087	1.4232334954815	0.0089	0.0087	0.0901	0.018	0.0444	0.0218	0.0202	0.0299	0.0056	0.0333	0.041	0.1312	0.0067	0.0494	0.1056	0.0207	0.0197	0.0107	0.0053	0.0161	0.0147	0.1114	0.0239	0.1009	0.0488	0.0061
7	rs1294892	45241408	0.91	0.473491286898298	1.03	0.312927433563081	0.352828002563607	1.44114192467014	0.0089	0.0087	0.0898	0.018	0.0445	0.0218	0.0203	0.03	0.0057	0.0333	0.0412	0.131	0.0067	0.0494	0.1054	0.0207	0.0197	0.0106	0.0053	0.0162	0.0149	0.1112	0.024	0.1007	0.0488	0.0062
7	rs34328967	45242146	0.91	0.473491286898298	1.03	0.312927433563081	0.364588981360753	1.41897496672578	0.0089	0.0087	0.0899	0.0181	0.0445	0.0218	0.0203	0.03	0.0057	0.0333	0.0412	0.131	0.0067	0.0494	0.1054	0.0207	0.0197	0.0106	0.0054	0.0162	0.0149	0.111	0.024	0.1006	0.0489	0.0063
7	rs2107728	45242826	0.91	0.473491286898298	1.03	0.312927433563081	0.374413199795184	1.45344289995017	0.0089	0.0087	0.0899	0.0181	0.0449	0.0218	0.0203	0.0304	0.0058	0.0334	0.0413	0.1307	0.0068	0.0493	0.105	0.0207	0.0197	0.0106	0.0054	0.0163	0.015	0.1104	0.024	0.0998	0.0493	0.0064
7	rs4724375	45243393	0.91	0.473491286898298	1.03	0.312927433563081	0.474690477025108	1.2900440371349	0.0089	0.0088	0.0901	0.0182	0.0454	0.0217	0.0202	0.0314	0.0059	0.0336	0.0419	0.1299	0.007	0.049	0.1045	0.0206	0.0193	0.0108	0.0056	0.0166	0.0153	0.1089	0.024	0.099	0.0502	0.0063
7	rs1294889	45243877	0.9	0.528487958927512	1.03	0.312927433563081	0.617667364551959	1.28887086680226	0.0089	0.0088	0.0903	0.0183	0.0456	0.0219	0.0202	0.0323	0.0058	0.0339	0.0424	0.1293	0.0072	0.0487	0.1045	0.0207	0.0187	0.011	0.0058	0.0168	0.0155	0.1076	0.0238	0.0982	0.051	0.0061
7	rs28688854	45244095	0.9	0.528487958927512	1.03	0.312927433563081	0.682734219363973	1.25226070229074	0.0087	0.0088	0.0907	0.018	0.0455	0.0219	0.0198	0.0324	0.0058	0.0339	0.0426	0.1304	0.0072	0.048	0.1035	0.0208	0.0182	0.011	0.0057	0.0167	0.0155	0.1078	0.024	0.0983	0.0517	0.006
7	rs1294887	45244405	0.9	0.528487958927512	1.04	0.276253925711104	0.683608997556449	1.15506175414995	0.0085	0.0088	0.0917	0.0174	0.0458	0.0215	0.0194	0.0321	0.0058	0.0339	0.0428	0.1324	0.0073	0.0471	0.1023	0.0206	0.0175	0.011	0.0056	0.0167	0.0155	0.1084	0.024	0.0986	0.0526	0.0058
7	rs6463267	45244945	0.9	0.528487958927512	1.04	0.276253925711104	0.630893460173148	0.743941234512503	0.0077	0.0085	0.0931	0.0162	0.045	0.0203	0.0181	0.0318	0.0053	0.0341	0.0428	0.1358	0.0068	0.0434	0.1054	0.0196	0.0163	0.0105	0.0053	0.0164	0.0149	0.1129	0.0242	0.1013	0.0527	0.0051
7	rs75256674	45246584	0.91	0.473491286898298	1.04	0.276253925711104	0.67778663987432	0.785595007553054	0.008	0.0083	0.0955	0.0152	0.0446	0.0193	0.0172	0.0317	0.0049	0.0343	0.0426	0.1383	0.0067	0.0422	0.1065	0.019	0.0156	0.01	0.005	0.0161	0.0146	0.1155	0.0238	0.1017	0.0525	0.0045
7	rs35816013	45247700	0.91	0.473491286898298	1.04	0.276253925711104	0.644886500457951	0.713217157954414	0.008	0.0083	0.0955	0.0152	0.0446	0.0192	0.0172	0.0316	0.0049	0.0343	0.0426	0.1383	0.0067	0.0422	0.1066	0.019	0.0155	0.0099	0.005	0.0161	0.0145	0.1155	0.0238	0.1018	0.0525	0.0045
7	rs1294882	45248035	0.91	0.473491286898298	1.04	0.276253925711104	0.629558057652336	0.703535806062254	0.008	0.0083	0.0955	0.0152	0.0446	0.0192	0.0172	0.0317	0.0049	0.0343	0.0427	0.1384	0.0067	0.0422	0.1066	0.019	0.0155	0.0099	0.005	0.0161	0.0145	0.1155	0.0238	0.1018	0.0525	0.0045
7	rs756511	45250796	0.91	0.473491286898298	1.05	0.24269399207398	0.982028464358839	0.592083588769564	0.0079	0.0083	0.0959	0.0151	0.0446	0.0189	0.0171	0.0316	0.0049	0.0343	0.0431	0.139	0.0067	0.0418	0.1071	0.0188	0.0153	0.0098	0.0049	0.0163	0.0142	0.1158	0.0238	0.1021	0.0524	0.0039
7	rs34345812	45251360	0.91	0.473491286898298	1.05	0.24269399207398	0.934967195100078	0.520602797974968	0.0079	0.0083	0.0959	0.0151	0.0447	0.0188	0.0172	0.0315	0.0049	0.0344	0.0432	0.1391	0.0065	0.0416	0.1072	0.0188	0.0153	0.0098	0.0049	0.0163	0.0143	0.1158	0.0238	0.1022	0.0525	0.0038
7	rs78469462	45256220	0.91	0.473491286898298	1.05	0.24269399207398	0.950211941835439	0.513140139810869	0.0079	0.0084	0.0961	0.0151	0.0447	0.0188	0.017	0.0315	0.0048	0.0345	0.0432	0.1395	0.0066	0.0414	0.1073	0.0187	0.0151	0.0098	0.0048	0.0164	0.0143	0.1157	0.0237	0.1025	0.0525	0.0038
7	rs1294861	45257483	0.91	0.473491286898298	1.05	0.24269399207398	0.918581655485817	0.492418359431714	0.0079	0.0084	0.0962	0.0151	0.0447	0.0188	0.017	0.0315	0.0047	0.0345	0.0432	0.1396	0.0066	0.0413	0.1073	0.0187	0.0151	0.0098	0.0048	0.0164	0.0143	0.1157	0.0237	0.1026	0.0525	0.0038
7	rs17230937	45263634	0.91	0.473491286898298	1.05	0.24269399207398	0.919825037587835	0.489008727984637	0.0078	0.0084	0.0963	0.015	0.0447	0.0188	0.0169	0.0314	0.0047	0.0344	0.0431	0.1399	0.0066	0.0412	0.1074	0.0187	0.015	0.0098	0.0048	0.0165	0.0143	0.1157	0.0236	0.1027	0.0523	0.0038
7	rs75934232	45267140	0.91	0.473491286898298	1.05	0.24269399207398	0.908989905237765	0.47516098843506	0.0078	0.0084	0.0964	0.015	0.0447	0.0187	0.0169	0.0314	0.0046	0.0347	0.0431	0.1398	0.0065	0.0411	0.1076	0.0187	0.015	0.0097	0.0047	0.0165	0.0144	0.1159	0.0236	0.1028	0.0523	0.0038
7	rs117018013	45285823	0.92	0.422441555019286	1.05	0.24269399207398	0.75848026174533	0.382561969226766	0.007	0.0082	0.0991	0.0144	0.0437	0.0185	0.0173	0.0302	0.0037	0.0349	0.0424	0.1431	0.0054	0.0387	0.1103	0.0187	0.0146	0.0089	0.0035	0.0165	0.0148	0.1177	0.0227	0.1034	0.0529	0.0033
7	rs10256818	45291369	0.92	0.422441555019286	1.05	0.24269399207398	0.640631423611341	0.206825072014363	0.007	0.0082	0.0992	0.0145	0.0437	0.0185	0.0173	0.0302	0.0036	0.0349	0.0426	0.1432	0.0053	0.0386	0.1104	0.0188	0.0146	0.0089	0.0034	0.0165	0.0149	0.1177	0.0226	0.1033	0.053	0.0033
7	rs13246285	45293329	0.92	0.422441555019286	1.05	0.24269399207398	0.639994267537357	0.199367065289006	0.007	0.0082	0.0992	0.0145	0.0437	0.0185	0.0173	0.0303	0.0036	0.0349	0.0426	0.1432	0.0053	0.0386	0.1104	0.0188	0.0146	0.0089	0.0034	0.0165	0.0148	0.1176	0.0226	0.1034	0.053	0.0033
7	rs79940196	45296370	0.92	0.422441555019286	1.05	0.24269399207398	0.736630073307072	0.179366206051201	0.0069	0.0081	0.0994	0.0146	0.0437	0.0185	0.0174	0.0303	0.0035	0.0349	0.0426	0.1434	0.0052	0.0384	0.1106	0.0187	0.0146	0.009	0.0033	0.0165	0.0149	0.1177	0.0226	0.1034	0.053	0.0032
7	rs117759832	45298098	0.92	0.422441555019286	1.05	0.24269399207398	0.747975389237998	0.179164834360475	0.0069	0.0081	0.0994	0.0146	0.0437	0.0185	0.0174	0.0303	0.0035	0.0349	0.0426	0.1434	0.0051	0.0384	0.1107	0.0187	0.0146	0.009	0.0033	0.0165	0.0149	0.1177	0.0225	0.1034	0.0529	0.0032
7	rs117024598	45298362	0.92	0.422441555019286	1.05	0.24269399207398	0.752382657168846	0.178259627940025	0.0069	0.0081	0.0994	0.0146	0.0437	0.0185	0.0174	0.0303	0.0035	0.0349	0.0426	0.1434	0.0051	0.0384	0.1107	0.0187	0.0146	0.009	0.0033	0.0165	0.0149	0.1178	0.0225	0.1034	0.0529	0.0032
7	rs62459227	45305916	0.92	0.422441555019286	1.05	0.24269399207398	0.782079054299001	0.135844440998802	0.0068	0.0081	0.0995	0.0146	0.0437	0.0185	0.0174	0.0303	0.0034	0.0349	0.0426	0.1435	0.005	0.0383	0.1108	0.0187	0.0146	0.009	0.0032	0.0165	0.0149	0.1178	0.0225	0.1036	0.0529	0.0031
7	rs799718	45308203	0.92	0.422441555019286	1.05	0.24269399207398	0.793412119280893	0.132033216162468	0.0068	0.0081	0.0996	0.0146	0.0436	0.0184	0.0174	0.0302	0.0035	0.0349	0.0427	0.1439	0.005	0.0383	0.1108	0.0186	0.0146	0.009	0.0032	0.0165	0.015	0.1176	0.0225	0.1035	0.0529	0.0031
7	rs4720502	45312685	0.92	0.422441555019286	1.05	0.24269399207398	0.841840362785119	0.129425089351059	0.0068	0.0082	0.0998	0.0146	0.0436	0.0182	0.0173	0.0302	0.0037	0.0348	0.0428	0.1451	0.005	0.0382	0.1108	0.0183	0.0145	0.009	0.003	0.0167	0.0152	0.1167	0.0226	0.1035	0.0528	0.003
7	rs10271564	45317599	0.92	0.422441555019286	1.05	0.24269399207398	0.836257147809233	0.12462027839919	0.0068	0.0083	0.0998	0.0146	0.0435	0.0181	0.0173	0.0302	0.0037	0.0348	0.0428	0.1453	0.005	0.0382	0.1107	0.0183	0.0145	0.009	0.003	0.0168	0.0152	0.1167	0.0226	0.1035	0.0528	0.003
7	rs80330050	45322883	0.92	0.422441555019286	1.05	0.24269399207398	0.83426698936599	0.121367439556563	0.0067	0.0083	0.1	0.0146	0.0434	0.0181	0.0173	0.0302	0.0036	0.0348	0.0427	0.1455	0.005	0.0381	0.1106	0.0183	0.0144	0.0089	0.003	0.0168	0.0153	0.1168	0.0226	0.1035	0.0528	0.003
7	rs77632249	45331748	0.92	0.422441555019286	1.05	0.24269399207398	0.83140472397972	0.121454929311561	0.0067	0.0083	0.1001	0.0146	0.0434	0.0181	0.0172	0.0303	0.0036	0.0348	0.0427	0.1456	0.0049	0.0381	0.1107	0.0183	0.0144	0.0089	0.0029	0.0168	0.0153	0.1168	0.0226	0.1035	0.0528	0.003
7	rs2331228	45335689	0.92	0.422441555019286	1.05	0.24269399207398	0.818734562691922	0.113250292166019	0.0067	0.0083	0.1002	0.0146	0.0434	0.0181	0.0172	0.0303	0.0036	0.0348	0.0427	0.1457	0.0049	0.038	0.1106	0.0183	0.0143	0.0089	0.0029	0.0168	0.0153	0.1168	0.0226	0.1036	0.0528	0.003
7	rs117091721	45342597	0.92	0.422441555019286	1.05	0.24269399207398	0.823159627846498	0.119361731469192	0.0067	0.0083	0.1002	0.0146	0.0434	0.0181	0.0172	0.0303	0.0036	0.0348	0.0427	0.1457	0.0049	0.038	0.1106	0.0183	0.0143	0.0089	0.0029	0.0168	0.0153	0.1168	0.0226	0.1036	0.0528	0.003
7	rs10274897	45344881	0.92	0.422441555019286	1.05	0.24269399207398	0.836814755281754	0.122770114142008	0.0067	0.0083	0.1002	0.0146	0.0433	0.0181	0.0172	0.0303	0.0036	0.0348	0.0427	0.1457	0.0049	0.038	0.1107	0.0183	0.0143	0.0089	0.0029	0.0168	0.0153	0.1168	0.0227	0.1036	0.0528	0.003
7	rs28405553	45366573	0.93	0.375229593708928	1.05	0.24269399207398	0.731211459087041	0.100259127938522	0.0067	0.0082	0.1005	0.0144	0.0432	0.0182	0.0172	0.0303	0.0035	0.0347	0.0426	0.1458	0.0046	0.0378	0.1109	0.0184	0.0142	0.0087	0.0028	0.0168	0.0155	0.117	0.023	0.1037	0.0527	0.003
7	rs4724390	45369731	0.93	0.375229593708928	1.05	0.24269399207398	0.715805936896361	0.0921800949887954	0.0067	0.0082	0.1006	0.0144	0.0432	0.0182	0.0172	0.0303	0.0035	0.0347	0.0426	0.1458	0.0046	0.0378	0.1109	0.0184	0.0142	0.0087	0.0028	0.0168	0.0155	0.117	0.0231	0.1037	0.0527	0.003
7	rs6948897	45369939	0.93	0.375229593708928	1.06	0.212122118160079	0.7169972776878	0.0933630123974988	0.0067	0.0082	0.1006	0.0144	0.0432	0.0182	0.0172	0.0303	0.0035	0.0347	0.0426	0.1458	0.0046	0.0378	0.1109	0.0184	0.0142	0.0087	0.0028	0.0168	0.0155	0.117	0.0231	0.1037	0.0527	0.003
7	rs60513549	45390097	0.93	0.375229593708928	1.06	0.212122118160079	0.489622891349008	0.0878169919829966	0.0066	0.0082	0.1008	0.014	0.0423	0.0179	0.0171	0.0303	0.0035	0.0344	0.0425	0.147	0.0044	0.0374	0.1113	0.0186	0.0142	0.0083	0.0027	0.0168	0.016	0.1173	0.0241	0.1027	0.0525	0.0033
7	rs61404835	45392902	0.93	0.375229593708928	1.07	0.184406357471863	0.487066726838861	0.0880485892603067	0.0066	0.0082	0.1008	0.014	0.0423	0.0179	0.0171	0.0303	0.0034	0.0344	0.0425	0.1471	0.0044	0.0373	0.1113	0.0186	0.0142	0.0083	0.0027	0.0168	0.016	0.1173	0.0243	0.1027	0.0525	0.0033
7	rs12702140	45412191	0.93	0.375229593708928	1.07	0.184406357471863	0.387311281858398	0.120232232063049	0.0067	0.0082	0.1009	0.0138	0.042	0.0178	0.017	0.0303	0.0034	0.0342	0.0425	0.1473	0.0052	0.0371	0.111	0.0187	0.0141	0.0081	0.0026	0.017	0.0163	0.1168	0.0249	0.1023	0.0526	0.0034
7	rs73694082	45425170	0.93	0.375229593708928	1.07	0.184406357471863	0.389092337869134	0.137215233806753	0.0067	0.0082	0.1009	0.0137	0.0419	0.0178	0.017	0.0302	0.0034	0.0342	0.0425	0.1474	0.0051	0.0372	0.111	0.0187	0.0141	0.0081	0.0026	0.017	0.0163	0.1169	0.0249	0.1023	0.0525	0.0034
7	rs10266075	45439638	0.94	0.331738599837001	1.07	0.184406357471863	0.326685757049695	0.112654380909882	0.0065	0.0083	0.1006	0.0136	0.0417	0.0178	0.0171	0.03	0.0034	0.0341	0.0424	0.1482	0.005	0.0372	0.111	0.0188	0.0143	0.0078	0.0025	0.017	0.0163	0.1172	0.0254	0.1019	0.0528	0.0034
7	rs58510593	45451100	0.94	0.331738599837001	1.07	0.184406357471863	0.331030031510094	0.110535943064983	0.0065	0.0083	0.1007	0.0136	0.0417	0.0177	0.0173	0.03	0.0033	0.0341	0.0424	0.1484	0.005	0.0372	0.1111	0.0187	0.0142	0.0077	0.0024	0.017	0.0164	0.1171	0.0255	0.1018	0.0529	0.0034
7	rs4724396	45456920	0.94	0.331738599837001	1.07	0.184406357471863	0.315031169135544	0.0907684969522739	0.0064	0.0083	0.1008	0.0136	0.0416	0.0176	0.0173	0.0299	0.0033	0.0341	0.0424	0.1485	0.005	0.0371	0.1111	0.0187	0.0141	0.0077	0.0024	0.0171	0.0164	0.1171	0.0255	0.1018	0.0529	0.0034
7	rs76846889	45460513	0.94	0.331738599837001	1.07	0.184406357471863	0.312985827635688	0.100015331350576	0.0064	0.0083	0.1008	0.0136	0.0416	0.0177	0.0173	0.0299	0.0033	0.0342	0.0424	0.1485	0.005	0.0372	0.1111	0.0187	0.0142	0.0077	0.0024	0.0171	0.0164	0.1171	0.0255	0.1017	0.0529	0.0034
7	rs1917716	45464222	0.94	0.331738599837001	1.07	0.184406357471863	0.308026625314453	0.0932049453446459	0.0065	0.0083	0.1008	0.0136	0.0416	0.0176	0.0173	0.03	0.0033	0.0341	0.0425	0.1485	0.005	0.0372	0.1111	0.0187	0.0142	0.0077	0.0024	0.0171	0.0164	0.117	0.0255	0.1016	0.0529	0.0034
7	rs73105983	45474967	0.94	0.331738599837001	1.07	0.184406357471863	0.312587554450339	0.0980733211585958	0.0065	0.0083	0.1008	0.0136	0.0415	0.0176	0.0173	0.0299	0.0033	0.0341	0.0425	0.1486	0.005	0.0373	0.111	0.0187	0.0142	0.0076	0.0024	0.0171	0.0165	0.117	0.0255	0.1015	0.053	0.0034
7	rs34443661	45482960	0.94	0.331738599837001	1.07	0.184406357471863	0.315181103566784	0.106012960317206	0.0065	0.0083	0.1008	0.0136	0.0415	0.0177	0.0173	0.0299	0.0033	0.0341	0.0425	0.1487	0.005	0.0373	0.111	0.0187	0.0142	0.0076	0.0024	0.0171	0.0165	0.117	0.0255	0.1015	0.053	0.0034
7	rs35469283	45496703	0.94	0.331738599837001	1.07	0.184406357471863	0.320956860502381	0.0935211853224141	0.0065	0.0084	0.1009	0.0136	0.0411	0.0177	0.0174	0.0299	0.0033	0.0341	0.0424	0.1494	0.0051	0.0372	0.1108	0.0187	0.0143	0.0073	0.0023	0.0173	0.0167	0.1167	0.0256	0.101	0.0531	0.0034
7	rs35353752	45497263	0.94	0.331738599837001	1.07	0.184406357471863	0.310897874361985	0.0862792547225027	0.0065	0.0085	0.1009	0.0136	0.041	0.0178	0.0174	0.0299	0.0033	0.0342	0.0424	0.1496	0.0051	0.0372	0.1108	0.0187	0.0143	0.0073	0.0022	0.0173	0.0167	0.1167	0.0256	0.1009	0.0532	0.0034
7	rs34441298	45497973	0.94	0.331738599837001	1.07	0.184406357471863	0.307878494945261	0.097027633773626	0.0065	0.0085	0.1009	0.0136	0.0409	0.0178	0.0175	0.0298	0.0032	0.0341	0.0423	0.1497	0.0052	0.0372	0.1107	0.0186	0.0143	0.0072	0.0023	0.0174	0.0168	0.1167	0.0256	0.1008	0.0532	0.0034
7	rs885244	45498400	0.94	0.331738599837001	1.07	0.184406357471863	0.289515959190638	0.0883577645998958	0.0065	0.0085	0.1009	0.0136	0.0408	0.0178	0.0175	0.0298	0.0032	0.0341	0.0423	0.1499	0.0052	0.0373	0.1107	0.0186	0.0143	0.0072	0.0023	0.0174	0.0168	0.1166	0.0256	0.1007	0.0532	0.0034
7	rs79237726	45498797	0.94	0.331738599837001	1.06	0.212122118160079	0.329902758335925	0.111889973197969	0.0065	0.0085	0.1011	0.0134	0.0408	0.0178	0.0176	0.0297	0.0032	0.0341	0.0423	0.1499	0.0053	0.0373	0.1106	0.0184	0.0144	0.0072	0.0023	0.0175	0.0169	0.1165	0.0256	0.1006	0.0532	0.0034
7	rs73108012	45516218	0.95	0.291843936447983	1.04	0.276253925711104	0.395246206474882	0.166834099254973	0.0064	0.0087	0.1014	0.0135	0.0404	0.0176	0.0176	0.03	0.0032	0.0338	0.0425	0.1507	0.0052	0.0373	0.1102	0.0183	0.0146	0.007	0.0024	0.0174	0.0169	0.1168	0.0258	0.0996	0.053	0.0033
7	rs1949873	45518854	0.95	0.291843936447983	1.04	0.276253925711104	0.354632662244956	0.161075760449301	0.0063	0.0088	0.1014	0.0135	0.0403	0.0175	0.0177	0.0302	0.0032	0.0338	0.0427	0.1507	0.0052	0.0374	0.11	0.0183	0.0147	0.0068	0.0025	0.0175	0.0169	0.117	0.0259	0.0996	0.0529	0.0032
7	rs12702146	45521048	0.95	0.291843936447983	1.04	0.276253925711104	0.317635343288885	0.212664790837299	0.0063	0.0089	0.1011	0.0135	0.0402	0.0175	0.0177	0.0303	0.0032	0.0337	0.0428	0.1508	0.0052	0.0374	0.1098	0.0182	0.0147	0.0068	0.0025	0.0175	0.017	0.1172	0.026	0.0998	0.0529	0.0033
7	rs1534131	45523448	0.96	0.255413023536062	1.04	0.276253925711104	0.166318633646058	0.244655343842672	0.006	0.0091	0.1012	0.0135	0.0393	0.017	0.0176	0.0296	0.0033	0.0333	0.0429	0.1509	0.005	0.0381	0.1104	0.0185	0.0149	0.0064	0.0029	0.0177	0.0162	0.1172	0.0267	0.1009	0.0518	0.0036
7	rs4358705	45523767	0.96	0.255413023536062	1.04	0.276253925711104	0.156844980884074	0.282115512348375	0.0059	0.0091	0.1016	0.0134	0.0393	0.017	0.0175	0.0293	0.0034	0.0333	0.0426	0.1507	0.0047	0.0382	0.1107	0.0182	0.0149	0.0064	0.0029	0.0179	0.0161	0.1174	0.0268	0.1014	0.0512	0.0037
7	rs4720510	45526173	0.95	0.291843936447983	1.04	0.276253925711104	0.132874549474958	0.333613968190977	0.0053	0.0093	0.1027	0.0133	0.0394	0.0168	0.0174	0.0283	0.0033	0.0331	0.0422	0.1502	0.004	0.0386	0.1124	0.0176	0.0152	0.0064	0.0029	0.0187	0.0161	0.1182	0.0275	0.1022	0.049	0.0038
7	rs79243167	45535142	0.95	0.291843936447983	1.04	0.276253925711104	0.136991522727648	0.347190016737816	0.0053	0.0093	0.1027	0.0133	0.0394	0.0167	0.0174	0.0282	0.0033	0.0331	0.0422	0.1501	0.0039	0.0388	0.1125	0.0175	0.0153	0.0064	0.0029	0.0188	0.0161	0.1182	0.0275	0.1024	0.049	0.0038
7	rs1525651	45548651	0.94	0.331738599837001	1.04	0.276253925711104	0.0894898388409183	0.172265620006629	0.0053	0.0093	0.1027	0.0133	0.0394	0.0167	0.0174	0.0282	0.0032	0.0331	0.0423	0.1501	0.0038	0.0388	0.1126	0.0174	0.0153	0.0065	0.003	0.0188	0.0161	0.1182	0.0277	0.1025	0.0489	0.0039
7	rs73108094	45549709	0.94	0.331738599837001	1.03	0.312927433563081	0.0960990680790236	0.148078359229789	0.0053	0.0093	0.1027	0.0133	0.0394	0.0167	0.0174	0.0281	0.0032	0.0331	0.0422	0.1501	0.0038	0.0388	0.1127	0.0174	0.0153	0.0066	0.003	0.0188	0.0161	0.1182	0.0278	0.1025	0.0489	0.0039
7	rs75203033	45556880	0.94	0.331738599837001	1.03	0.312927433563081	0.0996567849372239	0.125770797248816	0.0052	0.0094	0.1027	0.0133	0.0394	0.0167	0.0175	0.0281	0.0032	0.033	0.0423	0.15	0.0038	0.0388	0.1127	0.0174	0.0154	0.0066	0.0029	0.0188	0.016	0.1181	0.0277	0.1026	0.0488	0.0038
7	rs76885801	45557614	0.94	0.331738599837001	1.03	0.312927433563081	0.0990155281118777	0.12656961955527	0.0052	0.0094	0.1027	0.0133	0.0394	0.0167	0.0175	0.0281	0.0032	0.033	0.0423	0.15	0.0038	0.0388	0.1128	0.0175	0.0154	0.0066	0.0029	0.0188	0.016	0.1181	0.0277	0.1026	0.0488	0.0038
7	rs1525655	45565811	0.94	0.331738599837001	1.03	0.312927433563081	0.095797890443294	0.103202680493299	0.0052	0.0094	0.1027	0.0133	0.0394	0.0167	0.0175	0.0281	0.0032	0.033	0.0423	0.15	0.0038	0.0388	0.1129	0.0175	0.0154	0.0066	0.0029	0.0188	0.0159	0.1182	0.0277	0.1027	0.0487	0.0038
7	rs112924084	45572083	0.94	0.331738599837001	1.02	0.35283343175317	0.0959735051881088	0.102054029174501	0.0052	0.0094	0.1027	0.0133	0.0394	0.0167	0.0175	0.028	0.0032	0.033	0.0423	0.15	0.0038	0.0388	0.1129	0.0175	0.0155	0.0066	0.0029	0.0188	0.0159	0.1182	0.0277	0.1026	0.0487	0.0038
7	rs74359907	45579595	0.94	0.331738599837001	1.02	0.35283343175317	0.0955223328024907	0.0882804301880611	0.0052	0.0094	0.1027	0.0133	0.0393	0.0168	0.0175	0.028	0.0032	0.033	0.0423	0.1501	0.0038	0.0388	0.1131	0.0175	0.0155	0.0066	0.003	0.0188	0.0159	0.1182	0.0277	0.1026	0.0487	0.0038
7	rs4724413	45582776	0.94	0.331738599837001	1.01	0.39608418712213	0.0951224123517938	0.0783868612179857	0.0052	0.0093	0.1028	0.0133	0.0393	0.0168	0.0175	0.0279	0.0032	0.033	0.0424	0.1501	0.0037	0.0388	0.1131	0.0175	0.0155	0.0066	0.003	0.0188	0.0158	0.1183	0.0277	0.1025	0.0486	0.0038
7	rs59647347	45597654	0.94	0.331738599837001	1.01	0.39608418712213	0.100662321847759	0.0966266183273808	0.0052	0.0093	0.1028	0.0133	0.0393	0.0168	0.0175	0.0279	0.0032	0.033	0.0423	0.15	0.0037	0.0388	0.1132	0.0175	0.0156	0.0066	0.003	0.0188	0.0158	0.1183	0.0277	0.1025	0.0486	0.0038
7	rs1525645	45598469	0.94	0.331738599837001	1.01	0.39608418712213	0.100429714596531	0.0960662935999257	0.0052	0.0093	0.1028	0.0133	0.0393	0.0168	0.0175	0.0279	0.0032	0.033	0.0423	0.15	0.0037	0.0388	0.1132	0.0175	0.0156	0.0066	0.003	0.0188	0.0158	0.1183	0.0277	0.1025	0.0486	0.0038
7	rs12533155	45599984	0.94	0.331738599837001	1.01	0.39608418712213	0.104429846058308	0.116850809762216	0.0052	0.0093	0.1028	0.0133	0.0393	0.0168	0.0175	0.0279	0.0032	0.033	0.0423	0.15	0.0037	0.0388	0.1132	0.0175	0.0156	0.0066	0.0029	0.0188	0.0158	0.1182	0.0277	0.1025	0.0486	0.0038
7	rs73116271	45608176	0.94	0.331738599837001	1	0.442785362986439	0.10923370963406	0.131582166510464	0.0052	0.0093	0.1029	0.0134	0.0393	0.0168	0.0175	0.0279	0.0032	0.0329	0.0423	0.1498	0.0037	0.0389	0.1133	0.0176	0.0156	0.0066	0.0029	0.0188	0.0159	0.1181	0.0277	0.1025	0.0486	0.0038
7	rs11974210	45610484	0.94	0.331738599837001	1	0.442785362986439	0.102561461633211	0.107763259196691	0.0052	0.0093	0.103	0.0134	0.0393	0.0168	0.0175	0.0278	0.0032	0.033	0.0423	0.1498	0.0037	0.0389	0.1133	0.0176	0.0157	0.0066	0.0029	0.0188	0.0159	0.1181	0.0276	0.1025	0.0485	0.0038
7	rs79515181	45618732	0.94	0.331738599837001	1	0.442785362986439	0.0959484049895565	0.080312573535994	0.0053	0.0093	0.1029	0.0136	0.0393	0.017	0.0176	0.0277	0.0032	0.033	0.0422	0.1496	0.0036	0.0389	0.1133	0.0177	0.0159	0.0066	0.0029	0.0187	0.016	0.118	0.0276	0.1025	0.0483	0.0039
7	rs4724420	45620960	0.94	0.331738599837001	1.01	0.39608418712213	0.0953472377449878	0.0622695120060859	0.0053	0.0093	0.103	0.0137	0.0392	0.017	0.0176	0.0277	0.0033	0.0331	0.0422	0.1496	0.0035	0.0389	0.1134	0.0177	0.0159	0.0065	0.0029	0.0187	0.016	0.118	0.0276	0.1026	0.0483	0.0039
7	rs6957861	45621375	0.94	0.331738599837001	1.01	0.39608418712213	0.0955473628757026	0.0634125350556216	0.0053	0.0092	0.1029	0.0137	0.0392	0.0169	0.0176	0.0278	0.0033	0.033	0.0422	0.1496	0.0035	0.0389	0.1134	0.0177	0.0159	0.0065	0.0029	0.0187	0.016	0.1179	0.0277	0.1026	0.0483	0.0039
7	rs7800510	45631889	0.94	0.331738599837001	1.01	0.39608418712213	0.0943009078124208	0.0540125712744071	0.0053	0.0092	0.103	0.0137	0.0392	0.0169	0.0176	0.0278	0.0033	0.033	0.0422	0.1499	0.0035	0.039	0.1131	0.0177	0.0159	0.0065	0.0029	0.0187	0.016	0.1179	0.0277	0.1026	0.0481	0.0039
7	rs1521471	45646738	0.94	0.331738599837001	1	0.442785362986439	0.0857692176370542	0.0487110428796744	0.0053	0.0091	0.1035	0.0138	0.039	0.017	0.0175	0.0278	0.0033	0.0328	0.0421	0.1509	0.0034	0.039	0.1126	0.0176	0.0159	0.0064	0.0028	0.0187	0.016	0.118	0.0278	0.1027	0.0477	0.0038
7	rs12111599	45656781	0.94	0.331738599837001	1	0.442785362986439	0.0795596889439196	0.0450967811091947	0.0053	0.009	0.1031	0.0139	0.0388	0.017	0.0174	0.0278	0.0032	0.0328	0.0422	0.1513	0.0034	0.039	0.1131	0.0176	0.0159	0.0064	0.0028	0.0188	0.016	0.1178	0.0284	0.1025	0.0474	0.0038
7	rs78777876	45663327	0.94	0.331738599837001	1.01	0.39608418712213	0.0778558704325153	0.0617346638076259	0.0053	0.0091	0.1033	0.014	0.0387	0.017	0.0172	0.0277	0.0031	0.0328	0.0422	0.1515	0.0034	0.0392	0.1136	0.0176	0.0159	0.0063	0.0027	0.0189	0.0158	0.1175	0.0287	0.1025	0.0467	0.0038
7	rs66888611	45663780	0.94	0.331738599837001	1	0.442785362986439	0.0702436830162882	0.0641568089496956	0.0053	0.0091	0.1033	0.014	0.0387	0.017	0.0172	0.0277	0.0031	0.0328	0.0423	0.1515	0.0034	0.0392	0.1137	0.0176	0.016	0.0062	0.0027	0.0189	0.0158	0.1174	0.0287	0.1025	0.0465	0.0038
7	rs871563	45666253	0.94	0.331738599837001	1	0.442785362986439	0.0646404409952639	0.0743763684707325	0.0053	0.0091	0.1028	0.0141	0.0388	0.0169	0.0171	0.0277	0.003	0.0328	0.0422	0.1518	0.0034	0.0393	0.114	0.0176	0.016	0.0062	0.0027	0.019	0.0157	0.1175	0.0288	0.1029	0.0462	0.0038
7	rs11972999	45669093	0.94	0.331738599837001	1	0.442785362986439	0.0576984924752009	0.0638180488440038	0.0053	0.0091	0.1027	0.0141	0.0388	0.0169	0.0171	0.0277	0.0031	0.0329	0.0422	0.1519	0.0034	0.0393	0.114	0.0175	0.0159	0.0062	0.0027	0.019	0.0157	0.1176	0.0288	0.1028	0.0461	0.0038
7	rs4724423	45669978	0.94	0.331738599837001	1	0.442785362986439	0.0634022995205393	0.0694683009812327	0.0054	0.0091	0.1027	0.0141	0.0388	0.0169	0.017	0.0277	0.0031	0.0329	0.0422	0.1519	0.0033	0.0393	0.1141	0.0175	0.016	0.0062	0.0027	0.019	0.0157	0.1176	0.0288	0.1029	0.0461	0.0038
7	rs62459979	45679428	0.94	0.331738599837001	1	0.442785362986439	0.0639227201218227	0.0955870358356345	0.0055	0.009	0.1027	0.014	0.0387	0.0169	0.0169	0.0276	0.0031	0.0328	0.0421	0.1521	0.0033	0.0393	0.1144	0.0174	0.0159	0.0062	0.0027	0.019	0.0157	0.1176	0.0288	0.1029	0.0461	0.0038
7	rs9639924	45680258	0.94	0.331738599837001	1	0.442785362986439	0.0625792542624278	0.0973489153999478	0.0055	0.009	0.1027	0.014	0.0387	0.0169	0.0169	0.0275	0.0031	0.0328	0.0421	0.1522	0.0033	0.0393	0.1145	0.0174	0.0159	0.0062	0.0027	0.019	0.0157	0.1176	0.0287	0.1029	0.0461	0.0038
7	rs75112838	45681936	0.94	0.331738599837001	1	0.442785362986439	0.0663686654481591	0.116592212938476	0.0055	0.009	0.1027	0.014	0.0387	0.0169	0.0169	0.0275	0.0031	0.0328	0.0421	0.1522	0.0033	0.0392	0.1146	0.0175	0.0159	0.0062	0.0027	0.019	0.0157	0.1176	0.0287	0.1029	0.0461	0.0038
7	rs71548291	45686073	0.94	0.331738599837001	1	0.442785362986439	0.0823307147011249	0.14958709986727	0.0055	0.009	0.1034	0.014	0.0387	0.0168	0.0167	0.0276	0.0031	0.0328	0.0422	0.1523	0.0035	0.039	0.1144	0.0177	0.0159	0.0061	0.0027	0.019	0.0156	0.1173	0.0288	0.1029	0.0456	0.0037
7	rs75374517	45687054	0.94	0.331738599837001	1.01	0.39608418712213	0.0888189291923486	0.17976918329865	0.0055	0.009	0.1034	0.014	0.0387	0.0167	0.0167	0.0276	0.0031	0.0328	0.0421	0.1523	0.0035	0.0391	0.1145	0.0176	0.0159	0.0061	0.0027	0.019	0.0156	0.1173	0.0288	0.1029	0.0456	0.0037
7	rs28605014	45687927	0.94	0.331738599837001	1.01	0.39608418712213	0.0892978237079616	0.179265510456408	0.0055	0.009	0.1035	0.014	0.0387	0.0167	0.0167	0.0276	0.0031	0.0328	0.0421	0.1523	0.0035	0.0391	0.1145	0.0176	0.016	0.0061	0.0027	0.019	0.0156	0.1172	0.0288	0.1029	0.0456	0.0037
7	rs113661251	45691931	0.95	0.291843936447983	1.01	0.39608418712213	0.0955223328024907	0.143213210765315	0.0055	0.009	0.1037	0.0139	0.0387	0.0167	0.0166	0.0276	0.0031	0.0328	0.0421	0.1523	0.0035	0.0391	0.1145	0.0176	0.016	0.0061	0.0027	0.0189	0.0156	0.1172	0.0288	0.1029	0.0455	0.0037
7	rs77504534	45692639	0.95	0.291843936447983	1.01	0.39608418712213	0.0943257360004696	0.141172662653769	0.0055	0.009	0.1037	0.0139	0.0387	0.0167	0.0166	0.0276	0.0031	0.0328	0.0421	0.1523	0.0035	0.0391	0.1145	0.0176	0.016	0.0061	0.0027	0.0189	0.0156	0.1172	0.0288	0.1029	0.0455	0.0037
7	rs10254640	45695472	0.96	0.255413023536062	1	0.442785362986439	0.0692614505538511	0.177757419773831	0.0059	0.0087	0.1052	0.0136	0.0377	0.0158	0.0156	0.0282	0.0033	0.033	0.0416	0.152	0.0037	0.0391	0.1166	0.0174	0.0166	0.006	0.0026	0.0196	0.016	0.116	0.029	0.103	0.0442	0.004
7	rs2960288	45698253	0.97	0.222305343836028	1	0.442785362986439	0.17431234108766	0.637930494938114	0.0061	0.0085	0.1064	0.0133	0.0387	0.0142	0.0127	0.0291	0.0033	0.0338	0.039	0.1559	0.0038	0.0381	0.1195	0.0162	0.0158	0.0058	0.0025	0.0194	0.0168	0.1147	0.0309	0.1025	0.0428	0.0043
7	rs60202974	45698981	0.97	0.222305343836028	1	0.442785362986439	0.169560778049745	0.607132093668212	0.0061	0.0086	0.1064	0.0133	0.0388	0.0142	0.0128	0.0291	0.0033	0.0338	0.0389	0.1559	0.0038	0.0381	0.1192	0.0162	0.0159	0.0058	0.0025	0.0195	0.0169	0.1148	0.0309	0.1025	0.0429	0.0043
7	rs1042009	45703971	0.97	0.222305343836028	1	0.442785362986439	0.164084756802733	0.600384968400536	0.006	0.0086	0.1066	0.0134	0.039	0.0143	0.0127	0.0293	0.0033	0.0339	0.0388	0.156	0.0037	0.0381	0.1176	0.0162	0.0161	0.0058	0.0025	0.0196	0.017	0.115	0.031	0.1027	0.0429	0.0043
7	rs7778387	45722930	0.97	0.222305343836028	1	0.442785362986439	0.167266347829802	0.595086069698744	0.006	0.0086	0.1068	0.0134	0.0389	0.0142	0.0125	0.0294	0.0033	0.034	0.0386	0.1561	0.0037	0.0381	0.1177	0.0161	0.0161	0.0058	0.0026	0.0195	0.0171	0.115	0.0309	0.1027	0.0429	0.0043
7	rs80219880	45727671	0.97	0.222305343836028	1	0.442785362986439	0.152679762343665	0.631249003370888	0.006	0.0086	0.107	0.0134	0.0389	0.0142	0.0124	0.0294	0.0033	0.0341	0.0384	0.1564	0.0038	0.0382	0.1177	0.0161	0.0162	0.0058	0.0026	0.0195	0.0171	0.115	0.0308	0.1028	0.0426	0.0044
7	rs80109008	45731048	0.97	0.222305343836028	1	0.442785362986439	0.144805840890153	0.577552234654293	0.006	0.0086	0.107	0.0134	0.0389	0.0142	0.0124	0.0294	0.0033	0.0342	0.0384	0.1564	0.0038	0.0382	0.1176	0.0161	0.0162	0.0058	0.0026	0.0195	0.0171	0.115	0.0308	0.1028	0.0426	0.0044
7	rs10951831	45732075	0.97	0.222305343836028	1	0.442785362986439	0.136492247762186	0.531847251604536	0.006	0.0086	0.107	0.0134	0.0389	0.0142	0.0124	0.0294	0.0033	0.0342	0.0385	0.1564	0.0038	0.0383	0.1176	0.0161	0.0162	0.0058	0.0026	0.0195	0.0171	0.115	0.0308	0.1027	0.0426	0.0044
7	rs76225029	45739020	0.97	0.222305343836028	1	0.442785362986439	0.137116512525683	0.489962811840807	0.006	0.0086	0.107	0.0134	0.0389	0.0141	0.0124	0.0294	0.0033	0.0342	0.0385	0.1565	0.0038	0.0383	0.1176	0.0161	0.0162	0.0058	0.0026	0.0195	0.0171	0.1151	0.0308	0.1026	0.0426	0.0044
7	rs2461118	45740892	0.97	0.222305343836028	1	0.442785362986439	0.135900780377898	0.484653299930758	0.006	0.0086	0.107	0.0133	0.0389	0.0141	0.0124	0.0294	0.0033	0.0342	0.0385	0.1565	0.0038	0.0382	0.1176	0.0161	0.0162	0.0058	0.0026	0.0195	0.0171	0.1151	0.0308	0.1026	0.0426	0.0044
7	rs2247685	45743128	0.97	0.222305343836028	1	0.442785362986439	0.138716132170139	0.493510723174862	0.006	0.0086	0.107	0.0133	0.0389	0.0141	0.0124	0.0294	0.0033	0.0342	0.0385	0.1565	0.0038	0.0382	0.1176	0.0161	0.0162	0.0058	0.0026	0.0195	0.0171	0.1151	0.0308	0.1026	0.0426	0.0044
7	rs45444695	45747949	0.97	0.222305343836028	1	0.442785362986439	0.147402991080977	0.519910673002115	0.006	0.0086	0.1071	0.0133	0.0389	0.0141	0.0123	0.0294	0.0033	0.0343	0.0386	0.1565	0.0038	0.0382	0.1176	0.016	0.0162	0.0058	0.0026	0.0195	0.0171	0.1151	0.0307	0.1025	0.0426	0.0044
7	rs73102664	45748424	0.97	0.222305343836028	1	0.442785362986439	0.147598884956736	0.519495509115706	0.006	0.0086	0.1071	0.0133	0.0389	0.0141	0.0123	0.0294	0.0033	0.0343	0.0386	0.1565	0.0038	0.0382	0.1176	0.016	0.0162	0.0058	0.0026	0.0195	0.0171	0.1151	0.0307	0.1025	0.0426	0.0044
7	rs2293107	45753239	0.97	0.222305343836028	1	0.442785362986439	0.150886551024778	0.506392089881121	0.006	0.0086	0.1071	0.0134	0.0389	0.0141	0.0123	0.0294	0.0033	0.0343	0.0386	0.1566	0.0038	0.0382	0.1176	0.016	0.0162	0.0058	0.0026	0.0195	0.0171	0.1151	0.0307	0.1025	0.0426	0.0044
7	rs3735669	45754582	0.97	0.222305343836028	1	0.442785362986439	0.151250817944972	0.506392089881121	0.006	0.0086	0.1071	0.0134	0.0389	0.0141	0.0123	0.0294	0.0033	0.0343	0.0386	0.1566	0.0038	0.0382	0.1176	0.016	0.0162	0.0058	0.0026	0.0195	0.0171	0.1151	0.0307	0.1025	0.0426	0.0044
7	rs56040938	45754645	0.97	0.222305343836028	1	0.442785362986439	0.151416565783713	0.507217165203945	0.006	0.0086	0.1071	0.0134	0.0389	0.0141	0.0123	0.0294	0.0033	0.0343	0.0386	0.1566	0.0038	0.0382	0.1176	0.016	0.0162	0.0058	0.0026	0.0195	0.0171	0.1151	0.0307	0.1025	0.0426	0.0044
7	rs73102679	45755882	0.97	0.222305343836028	1	0.442785362986439	0.151052062412579	0.521156664447088	0.006	0.0086	0.1071	0.0134	0.039	0.0141	0.0122	0.0294	0.0033	0.0343	0.0386	0.1566	0.0038	0.0382	0.1176	0.016	0.0162	0.0058	0.0026	0.0195	0.0171	0.1151	0.0307	0.1025	0.0426	0.0044
7	rs56341072	45756894	0.97	0.222305343836028	1	0.442785362986439	0.151416565783713	0.508042580981229	0.006	0.0086	0.1071	0.0134	0.039	0.0141	0.0122	0.0294	0.0033	0.0343	0.0386	0.1565	0.0038	0.0382	0.1177	0.016	0.0162	0.0058	0.0026	0.0195	0.0171	0.1151	0.0307	0.1026	0.0426	0.0044
7	rs2280496	45756997	0.97	0.222305343836028	1.01	0.39608418712213	0.151350253750212	0.505979680037413	0.006	0.0086	0.1071	0.0134	0.039	0.0141	0.0122	0.0294	0.0033	0.0343	0.0386	0.1565	0.0038	0.0382	0.1177	0.016	0.0162	0.0058	0.0026	0.0195	0.0171	0.1151	0.0307	0.1026	0.0426	0.0044
7	rs17172603	45758105	0.97	0.222305343836028	0.98	0.546929419532092	0.159567345213683	0.530038544089094	0.006	0.0086	0.1071	0.0134	0.0389	0.0141	0.0122	0.0293	0.0033	0.0343	0.0386	0.1566	0.0038	0.0382	0.1177	0.0161	0.0163	0.0058	0.0026	0.0195	0.0171	0.1151	0.0307	0.1025	0.0426	0.0044
7	rs6958337	45764528	0.97	0.222305343836028	0.98	0.546929419532092	0.180607177627508	0.583240439121798	0.0059	0.0086	0.1071	0.0134	0.0389	0.0141	0.0123	0.0294	0.0033	0.0343	0.039	0.1568	0.0038	0.0382	0.1174	0.0161	0.0159	0.0059	0.0026	0.0195	0.0171	0.1151	0.0307	0.1025	0.0423	0.0044
7	rs34262641	45767741	0.97	0.222305343836028	0.98	0.546929419532092	0.183747347643978	0.586944963210047	0.0059	0.0086	0.107	0.0134	0.0389	0.0141	0.0123	0.0294	0.0033	0.0343	0.0391	0.1569	0.0038	0.0382	0.1174	0.0161	0.0159	0.0059	0.0026	0.0195	0.0171	0.1151	0.0307	0.1025	0.0423	0.0043
7	rs73104616	45792381	0.97	0.222305343836028	0.97	0.604552021827049	0.196697088160954	0.64404525498558	0.0059	0.0086	0.107	0.0134	0.0389	0.0141	0.0123	0.0294	0.0033	0.0343	0.0395	0.1571	0.0037	0.0383	0.1172	0.0161	0.0155	0.0059	0.0026	0.0195	0.0172	0.115	0.0307	0.1025	0.0421	0.0043
7	rs117836614	45831964	0.97	0.222305343836028	0.97	0.604552021827049	0.182191836148005	0.601101894320964	0.0057	0.0085	0.1069	0.0134	0.0389	0.0142	0.0125	0.0294	0.0033	0.0343	0.0394	0.1582	0.0037	0.0381	0.1175	0.0161	0.0155	0.0058	0.0025	0.0195	0.0173	0.1146	0.0306	0.1024	0.0418	0.0042
7	rs57310213	45838628	0.97	0.222305343836028	0.97	0.604552021827049	0.182007163434318	0.613464722344506	0.0057	0.0085	0.1069	0.0134	0.0389	0.0142	0.0125	0.0294	0.0033	0.0343	0.0394	0.1584	0.0037	0.0381	0.1175	0.0161	0.0155	0.0058	0.0025	0.0195	0.0173	0.1145	0.0306	0.1024	0.0418	0.0042
7	rs118079812	45864318	0.97	0.222305343836028	0.97	0.604552021827049	0.171124275379015	0.562403041931671	0.0056	0.0084	0.1068	0.0134	0.039	0.0142	0.0126	0.0293	0.0033	0.0343	0.0393	0.1591	0.0037	0.038	0.1178	0.0161	0.0155	0.0058	0.0025	0.0195	0.0174	0.1141	0.0304	0.1023	0.0417	0.0041
7	rs73320973	45864959	0.97	0.222305343836028	0.97	0.604552021827049	0.172803601573726	0.571310823201206	0.0056	0.0084	0.1068	0.0134	0.039	0.0142	0.0126	0.0293	0.0033	0.0344	0.0393	0.1592	0.0037	0.0381	0.1178	0.016	0.0155	0.0058	0.0025	0.0194	0.0173	0.1141	0.0304	0.1023	0.0417	0.0041
7	rs2471254	45878544	0.97	0.222305343836028	0.97	0.604552021827049	0.153079956691581	0.484925220156508	0.0056	0.0083	0.1067	0.0135	0.0392	0.0144	0.0128	0.0293	0.0034	0.0346	0.0393	0.16	0.0037	0.0381	0.118	0.016	0.0155	0.0057	0.0025	0.0194	0.0168	0.1135	0.0304	0.1023	0.0414	0.0041
7	rs10275903	45894105	0.98	0.192372589028169	0.97	0.604552021827049	0.143324914701484	0.480036685288879	0.0057	0.0084	0.1062	0.0138	0.0399	0.0143	0.0136	0.0286	0.0034	0.0345	0.0392	0.1621	0.0038	0.0384	0.1165	0.0159	0.0152	0.0055	0.0029	0.0195	0.0172	0.1141	0.03	0.1013	0.0402	0.0041
7	rs2331389	45898811	0.98	0.192372589028169	0.97	0.604552021827049	0.123483317414132	0.485741216496807	0.0056	0.0084	0.106	0.0139	0.04	0.0143	0.0137	0.0283	0.0034	0.0344	0.0392	0.1621	0.0038	0.0384	0.1163	0.016	0.0152	0.0054	0.003	0.0195	0.0173	0.1143	0.0299	0.1016	0.0401	0.0041
7	rs74516857	45907939	0.98	0.192372589028169	0.97	0.604552021827049	0.114339772214825	0.478816553258999	0.0057	0.0084	0.1058	0.014	0.0397	0.0143	0.0138	0.0281	0.0034	0.0345	0.0393	0.1619	0.0038	0.0385	0.1164	0.016	0.0152	0.0053	0.003	0.0195	0.0172	0.1143	0.03	0.1021	0.0402	0.0041
7	rs1553009	45908994	0.98	0.192372589028169	0.97	0.604552021827049	0.107419920326134	0.49747572597136	0.0057	0.0084	0.1058	0.014	0.0396	0.0143	0.0139	0.028	0.0034	0.0345	0.0393	0.1619	0.0039	0.0385	0.1164	0.016	0.0152	0.0053	0.003	0.0195	0.0172	0.1143	0.03	0.1021	0.0402	0.0041
7	rs10241749	45912764	0.98	0.192372589028169	0.98	0.546929419532092	0.0903088210385636	0.388315404183085	0.0057	0.0084	0.1057	0.014	0.0396	0.0143	0.0139	0.028	0.0034	0.0345	0.0392	0.1622	0.0039	0.0385	0.1164	0.0159	0.0152	0.0054	0.0031	0.0195	0.0171	0.1144	0.03	0.1018	0.0402	0.0041
7	rs12702179	45913913	0.98	0.192372589028169	0.98	0.546929419532092	0.0936073892286253	0.42214573989048	0.0057	0.0085	0.1057	0.0139	0.0396	0.0143	0.0139	0.0279	0.0035	0.0345	0.0393	0.1621	0.0039	0.0384	0.1164	0.0159	0.0152	0.0054	0.0031	0.0195	0.0171	0.1144	0.03	0.1019	0.0402	0.0041
7	rs10249499	45914230	0.98	0.192372589028169	0.98	0.546929419532092	0.0959986095130086	0.431744058047374	0.0057	0.0085	0.1057	0.0139	0.0396	0.0143	0.0139	0.0279	0.0035	0.0345	0.0393	0.1621	0.0039	0.0384	0.1164	0.0159	0.0152	0.0054	0.0031	0.0195	0.0171	0.1144	0.03	0.1019	0.0402	0.0041
7	rs4619	45932669	0.98	0.192372589028169	0.98	0.546929419532092	0.105998441711452	0.51908042862208	0.0058	0.0085	0.1045	0.014	0.0403	0.0146	0.0141	0.0281	0.0035	0.0341	0.0395	0.1615	0.004	0.0384	0.1164	0.016	0.0153	0.0053	0.0031	0.0195	0.0172	0.113	0.0301	0.1028	0.0406	0.0041
7	rs117254770	45945585	0.98	0.192372589028169	0.98	0.546929419532092	0.147468271862202	0.537422110993314	0.0058	0.0085	0.1042	0.0141	0.0404	0.0146	0.0142	0.028	0.0035	0.034	0.0395	0.1613	0.004	0.0383	0.1163	0.016	0.0154	0.0053	0.0031	0.0194	0.0172	0.1131	0.03	0.1029	0.0406	0.0041
7	rs34077804	45951180	0.98	0.192372589028169	0.98	0.546929419532092	0.125103354149828	0.527675634173482	0.0058	0.0085	0.1039	0.0142	0.0404	0.0147	0.0142	0.028	0.0035	0.034	0.0395	0.1613	0.004	0.0383	0.1163	0.016	0.0154	0.0053	0.0031	0.0194	0.0172	0.1132	0.03	0.1029	0.0406	0.0041
7	rs35751739	45952690	0.99	0.165458971998582	0.98	0.546929419532092	0.0412235588801556	0.269828313292017	0.0061	0.0086	0.1004	0.015	0.0416	0.0156	0.0152	0.0279	0.0038	0.0333	0.04	0.1597	0.004	0.0384	0.1154	0.0164	0.0158	0.0053	0.0031	0.019	0.0169	0.1144	0.0299	0.1035	0.0408	0.004
7	rs2453839	45953573	0.98	0.192372589028169	0.98	0.546929419532092	0.0221352741210963	0.208624311328845	0.0063	0.0087	0.098	0.0156	0.0424	0.0162	0.0158	0.0278	0.004	0.033	0.0402	0.1586	0.004	0.0383	0.1147	0.0167	0.0161	0.0053	0.0031	0.0188	0.0168	0.1152	0.03	0.1039	0.041	0.0039
7	rs3110697	45955029	0.98	0.192372589028169	0.98	0.546929419532092	0.0269579404252395	0.105349091599781	0.0067	0.0087	0.0956	0.0163	0.0438	0.0171	0.0164	0.0278	0.0044	0.0326	0.0405	0.1567	0.0039	0.038	0.1135	0.0172	0.0165	0.0052	0.0034	0.0182	0.0165	0.1168	0.0302	0.1042	0.0408	0.0036
7	rs9282734	45956969	0.98	0.192372589028169	0.98	0.546929419532092	0.0273882228121706	0.105017761869895	0.0067	0.0086	0.0956	0.0163	0.0438	0.017	0.0164	0.0278	0.0044	0.0326	0.0405	0.1567	0.0039	0.038	0.1135	0.0172	0.0165	0.0053	0.0034	0.0182	0.0165	0.1169	0.0302	0.1042	0.0407	0.0036
7	rs12540724	45957302	0.98	0.192372589028169	0.98	0.546929419532092	0.0267978296661351	0.106595165313916	0.0067	0.0087	0.0956	0.0163	0.0438	0.017	0.0164	0.0278	0.0044	0.0326	0.0405	0.1567	0.004	0.038	0.1134	0.0172	0.0165	0.0053	0.0034	0.0182	0.0165	0.1169	0.0302	0.1042	0.0407	0.0036
7	rs2960436	45977282	0.98	0.192372589028169	0.98	0.546929419532092	0.0253563954317392	0.105266221340643	0.0067	0.0086	0.0955	0.0164	0.0439	0.017	0.0165	0.0278	0.0044	0.0326	0.0404	0.1564	0.0039	0.038	0.1134	0.0172	0.0166	0.0053	0.0034	0.0181	0.0165	0.1171	0.0303	0.1043	0.0406	0.0037
7	rs2462686	45982460	0.97	0.222305343836028	0.98	0.546929419532092	0.0304324571369404	0.116333833258781	0.0068	0.0086	0.0952	0.0165	0.044	0.0171	0.0166	0.0278	0.0045	0.0326	0.0404	0.1561	0.004	0.0379	0.1132	0.0172	0.0166	0.0053	0.0036	0.0181	0.0165	0.1171	0.0303	0.1045	0.0403	0.0037
7	rs11760757	45993732	0.98	0.192372589028169	0.98	0.546929419532092	0.0333456239098875	0.117109623517127	0.0068	0.0086	0.0952	0.0165	0.0439	0.0171	0.0166	0.0278	0.0045	0.0326	0.0404	0.156	0.004	0.0379	0.1132	0.0172	0.0166	0.0053	0.0036	0.018	0.0165	0.1171	0.0303	0.1047	0.0403	0.0037
7	rs788768	46000554	0.98	0.192372589028169	0.98	0.546929419532092	0.0337323710276183	0.118580322134213	0.0068	0.0086	0.0952	0.0165	0.0439	0.0171	0.0166	0.0278	0.0045	0.0326	0.0404	0.1559	0.004	0.0379	0.1132	0.0172	0.0166	0.0053	0.0036	0.018	0.0165	0.1172	0.0303	0.1047	0.0403	0.0037
7	rs113473803	46000814	0.98	0.192372589028169	0.98	0.546929419532092	0.0331843653779512	0.115559999216445	0.0068	0.0086	0.0952	0.0165	0.0439	0.0171	0.0166	0.0278	0.0045	0.0326	0.0404	0.1559	0.0039	0.038	0.1132	0.0172	0.0166	0.0053	0.0036	0.018	0.0165	0.1172	0.0303	0.1047	0.0403	0.0037
7	rs11977526	46008110	0.97	0.222305343836028	0.98	0.546929419532092	0.0484862219088045	0.108265370041192	0.0072	0.0086	0.0937	0.0173	0.0442	0.0176	0.0172	0.0278	0.0049	0.0321	0.0402	0.1539	0.004	0.038	0.1132	0.0174	0.0171	0.0053	0.0036	0.0171	0.0158	0.1174	0.0294	0.1076	0.0401	0.0039
7	rs34046563	46011129	0.97	0.222305343836028	0.98	0.546929419532092	0.0554349816304036	0.110704851781014	0.0073	0.0086	0.0936	0.0173	0.0441	0.0176	0.0172	0.0277	0.0049	0.0321	0.0402	0.1537	0.004	0.038	0.1132	0.0174	0.0172	0.0053	0.0036	0.017	0.0157	0.1176	0.0293	0.1077	0.0401	0.0039
7	rs788709	46011554	0.97	0.222305343836028	0.98	0.546929419532092	0.0533514152550773	0.108936246111632	0.0073	0.0086	0.0936	0.0173	0.0441	0.0176	0.0172	0.0277	0.0049	0.0321	0.0402	0.1537	0.004	0.038	0.1132	0.0174	0.0172	0.0053	0.0036	0.017	0.0157	0.1176	0.0293	0.1077	0.0401	0.0039
7	rs7795962	46020785	0.97	0.222305343836028	0.98	0.546929419532092	0.0577888435266289	0.114531273468107	0.0073	0.0086	0.0934	0.0175	0.0441	0.0179	0.0173	0.0276	0.005	0.032	0.0401	0.1532	0.0041	0.038	0.1132	0.0175	0.0173	0.0054	0.0036	0.017	0.0156	0.1178	0.029	0.1081	0.04	0.0039
7	rs77644721	46029381	0.96	0.255413023536062	0.98	0.546929419532092	0.122868145121514	0.151385858353115	0.0079	0.0084	0.0906	0.0187	0.0438	0.0186	0.0177	0.0272	0.0053	0.0317	0.0402	0.1519	0.0042	0.0378	0.1119	0.0179	0.0179	0.0056	0.0038	0.0164	0.0147	0.1203	0.0288	0.1089	0.0403	0.004
7	rs79301034	46029475	0.96	0.255413023536062	0.98	0.546929419532092	0.122897396615761	0.151290994582661	0.0079	0.0084	0.0906	0.0187	0.0438	0.0186	0.0177	0.0272	0.0053	0.0317	0.0402	0.1519	0.0042	0.0378	0.1119	0.0179	0.0179	0.0056	0.0038	0.0164	0.0147	0.1203	0.0288	0.1089	0.0403	0.004
7	rs62456356	46043730	0.96	0.255413023536062	0.99	0.493036143459036	0.127422899867902	0.153287601628678	0.0079	0.0084	0.0905	0.0187	0.0438	0.0186	0.0177	0.0272	0.0053	0.0317	0.0402	0.1519	0.0042	0.0378	0.1118	0.0179	0.0179	0.0057	0.0038	0.0164	0.0147	0.1204	0.0288	0.1089	0.0403	0.004
7	rs74680792	46044533	0.96	0.255413023536062	0.98	0.546929419532092	0.127512629857175	0.153287601628678	0.0079	0.0084	0.0905	0.0187	0.0438	0.0186	0.0177	0.0272	0.0053	0.0317	0.0402	0.1519	0.0042	0.0378	0.1118	0.0179	0.0179	0.0057	0.0038	0.0164	0.0147	0.1204	0.0288	0.1089	0.0403	0.004
7	rs17172621	46048280	0.96	0.255413023536062	0.98	0.546929419532092	0.181527519444748	0.168013964739432	0.0081	0.0083	0.0892	0.0191	0.0437	0.0189	0.0181	0.0271	0.0054	0.0317	0.0403	0.1515	0.0043	0.0378	0.1112	0.0175	0.0182	0.0058	0.0039	0.0162	0.0144	0.1213	0.029	0.1091	0.0405	0.004
7	rs2965082	46048755	0.96	0.255413023536062	0.98	0.546929419532092	0.183116818523023	0.16899940789326	0.0081	0.0083	0.0892	0.0191	0.0437	0.0189	0.0181	0.0271	0.0054	0.0317	0.0403	0.1515	0.0043	0.0378	0.1112	0.0175	0.0182	0.0058	0.0039	0.0162	0.0144	0.1213	0.029	0.1091	0.0405	0.004
7	rs79133955	46070555	0.96	0.255413023536062	0.99	0.493036143459036	0.193393212346333	0.17695490567372	0.0082	0.0083	0.0888	0.0193	0.0438	0.019	0.0184	0.027	0.0054	0.0318	0.0404	0.1515	0.0043	0.0378	0.111	0.0175	0.0183	0.0058	0.0039	0.0161	0.0143	0.1215	0.0291	0.109	0.0404	0.0039
7	rs2690723	46070669	0.96	0.255413023536062	0.99	0.493036143459036	0.193967172032673	0.178159147164241	0.0082	0.0082	0.0888	0.0193	0.0438	0.019	0.0184	0.027	0.0054	0.0318	0.0404	0.1515	0.0043	0.0378	0.111	0.0175	0.0183	0.0058	0.0039	0.0161	0.0143	0.1215	0.0291	0.109	0.0404	0.0039
7	rs2464926	46076075	0.96	0.255413023536062	0.99	0.493036143459036	0.203833605827161	0.170778274654062	0.0082	0.0083	0.0888	0.0193	0.0438	0.0191	0.0184	0.027	0.0054	0.0318	0.0404	0.1514	0.0043	0.0378	0.1109	0.0175	0.0183	0.0058	0.0039	0.0161	0.0143	0.1215	0.0291	0.109	0.0405	0.0039
7	rs73107832	46086909	0.96	0.255413023536062	0.99	0.493036143459036	0.245463688037318	0.165755119893042	0.0082	0.0083	0.0887	0.0194	0.0437	0.0192	0.0183	0.0271	0.0055	0.0318	0.0406	0.1512	0.0042	0.0379	0.1106	0.0172	0.0183	0.0058	0.0039	0.0161	0.0145	0.1215	0.029	0.1087	0.0408	0.0039
7	rs12111637	46112393	0.96	0.255413023536062	0.99	0.493036143459036	0.303109242784778	0.167915531392717	0.0082	0.0083	0.0886	0.0195	0.0437	0.0193	0.0183	0.0272	0.0055	0.0318	0.0407	0.151	0.0043	0.0379	0.1103	0.017	0.0184	0.0059	0.0039	0.0161	0.0146	0.1217	0.0291	0.1085	0.0408	0.0039
7	rs17579712	46113380	0.96	0.255413023536062	0.99	0.493036143459036	0.308372409208509	0.170778274654062	0.0082	0.0083	0.0886	0.0195	0.0436	0.0193	0.0183	0.0272	0.0056	0.0319	0.0407	0.151	0.0043	0.0379	0.1103	0.017	0.0184	0.0059	0.0039	0.0161	0.0146	0.1217	0.0291	0.1084	0.0408	0.0039
7	rs80318564	46115060	0.96	0.255413023536062	0.99	0.493036143459036	0.308273592901897	0.173259675658703	0.0083	0.0083	0.0887	0.0195	0.0436	0.0193	0.0183	0.0272	0.0056	0.0319	0.0407	0.1509	0.0043	0.0379	0.1102	0.017	0.0184	0.0059	0.0039	0.0161	0.0146	0.1217	0.0291	0.1084	0.0408	0.0039
7	rs10228324	46118766	0.96	0.255413023536062	0.99	0.493036143459036	0.291718472385217	0.181283119146183	0.0081	0.0083	0.0887	0.0196	0.0435	0.0194	0.0183	0.0273	0.0056	0.0319	0.0406	0.1508	0.0046	0.038	0.1102	0.017	0.0183	0.0059	0.0039	0.0161	0.0145	0.1217	0.0291	0.1085	0.0408	0.0039
7	rs55910183	46121018	0.96	0.255413023536062	0.99	0.493036143459036	0.272911236160379	0.181485307142046	0.0082	0.0082	0.0886	0.0196	0.0435	0.0194	0.0184	0.0273	0.0056	0.0319	0.0406	0.1507	0.0046	0.038	0.1102	0.017	0.0183	0.006	0.0039	0.0161	0.0145	0.1217	0.0291	0.1085	0.0407	0.0039
7	rs6950524	46143040	0.96	0.255413023536062	1	0.442785362986439	0.289324857423213	0.191795525003368	0.0082	0.0082	0.0885	0.0197	0.0434	0.0194	0.0183	0.0274	0.0056	0.0319	0.0405	0.1505	0.0047	0.0377	0.1102	0.0171	0.0183	0.006	0.0039	0.016	0.0145	0.1219	0.0291	0.1086	0.0408	0.0038
7	rs76285736	46148416	0.96	0.255413023536062	1.02	0.35283343175317	0.313334535787585	0.192414099329676	0.0082	0.0082	0.0884	0.0196	0.0434	0.0195	0.0183	0.0274	0.0057	0.0321	0.0405	0.1502	0.0047	0.0376	0.11	0.0171	0.0183	0.0059	0.0039	0.016	0.0146	0.122	0.0294	0.1088	0.0408	0.0039
7	rs2177811	46148989	0.95	0.291843936447983	1.03	0.312927433563081	0.331799776349767	0.193343225549976	0.0082	0.0082	0.0883	0.0195	0.0434	0.0196	0.0183	0.0275	0.0057	0.0321	0.0405	0.15	0.0047	0.0376	0.1099	0.0171	0.0183	0.0059	0.0039	0.016	0.0146	0.1221	0.0296	0.1087	0.0407	0.0039
7	rs73107870	46149199	0.95	0.291843936447983	1.03	0.312927433563081	0.348389772179281	0.197699099405354	0.0083	0.0082	0.0883	0.0196	0.0434	0.0196	0.0183	0.0275	0.0057	0.0322	0.0405	0.1499	0.0047	0.0376	0.1099	0.0171	0.0182	0.0059	0.0039	0.016	0.0146	0.1221	0.0296	0.1087	0.0407	0.0039
7	rs7781438	46160507	0.95	0.291843936447983	1.03	0.312927433563081	0.363350161087351	0.200621126275782	0.0083	0.0082	0.0883	0.0196	0.0434	0.0196	0.0184	0.0275	0.0058	0.0322	0.0405	0.1499	0.0047	0.0376	0.1099	0.0171	0.0182	0.0059	0.0039	0.016	0.0146	0.1221	0.0296	0.1087	0.0407	0.0039
7	rs75653252	46163560	0.95	0.291843936447983	1.03	0.312927433563081	0.363619286144205	0.200516520419865	0.0083	0.0082	0.0883	0.0196	0.0434	0.0196	0.0184	0.0276	0.0058	0.0322	0.0405	0.1499	0.0047	0.0376	0.1099	0.0171	0.0182	0.0059	0.0039	0.016	0.0146	0.1221	0.0296	0.1087	0.0407	0.0039
7	rs17172633	46166197	0.95	0.291843936447983	1.03	0.312927433563081	0.367073096925332	0.203872956522055	0.0082	0.0082	0.0882	0.0196	0.0433	0.0196	0.0184	0.0276	0.0058	0.0322	0.0405	0.1498	0.0047	0.0376	0.1099	0.0171	0.0182	0.0059	0.0039	0.016	0.0146	0.1222	0.0296	0.1088	0.0407	0.0039
7	rs10499639	46166991	0.95	0.291843936447983	1.03	0.312927433563081	0.37054360367152	0.209260572369943	0.0082	0.0082	0.0882	0.0196	0.0433	0.0196	0.0184	0.0276	0.0058	0.0322	0.0405	0.1498	0.0048	0.0376	0.1098	0.0171	0.0182	0.0059	0.0039	0.016	0.0146	0.1222	0.0296	0.1088	0.0407	0.0039
7	rs73107888	46167359	0.95	0.291843936447983	1.03	0.312927433563081	0.365452042662678	0.207247956042958	0.0082	0.0082	0.088	0.0196	0.0433	0.0196	0.0184	0.0277	0.0058	0.0323	0.0405	0.1496	0.0047	0.0375	0.1098	0.0171	0.0182	0.0059	0.0039	0.016	0.0146	0.1224	0.0296	0.1088	0.0407	0.0039
7	rs10255992	46169845	0.95	0.291843936447983	1.03	0.312927433563081	0.34649654934629	0.202297304811855	0.0083	0.0081	0.0872	0.0198	0.0435	0.0196	0.0186	0.028	0.0058	0.0326	0.0405	0.1489	0.0047	0.0374	0.1095	0.0172	0.0184	0.0061	0.004	0.016	0.0146	0.1226	0.0298	0.1085	0.0409	0.0039
7	rs10499641	46170022	0.95	0.291843936447983	1.03	0.312927433563081	0.344085191305524	0.202402220991844	0.0083	0.0081	0.0872	0.0198	0.0435	0.0196	0.0186	0.028	0.0057	0.0326	0.0405	0.1488	0.0047	0.0374	0.1095	0.0172	0.0184	0.0061	0.004	0.016	0.0146	0.1226	0.0298	0.1085	0.041	0.0039
7	rs10275376	46170437	0.95	0.291843936447983	1.03	0.312927433563081	0.342673887278112	0.203978145198767	0.0083	0.0081	0.0871	0.0198	0.0435	0.0196	0.0186	0.028	0.0057	0.0326	0.0405	0.1488	0.0047	0.0374	0.1095	0.0172	0.0184	0.0061	0.004	0.016	0.0146	0.1226	0.0298	0.1085	0.041	0.0039
7	rs6962322	46175818	0.95	0.291843936447983	1.03	0.312927433563081	0.282160105900319	0.215765508792263	0.0083	0.0081	0.0856	0.0201	0.0435	0.0197	0.0189	0.028	0.0057	0.0329	0.0403	0.148	0.0049	0.0373	0.109	0.0176	0.0186	0.0062	0.004	0.0157	0.0147	0.1235	0.0298	0.109	0.041	0.004
7	rs17502946	46195260	0.95	0.291843936447983	1.03	0.312927433563081	0.256297315376121	0.21223826975051	0.0084	0.008	0.0851	0.0203	0.0434	0.0199	0.019	0.0281	0.0056	0.033	0.0403	0.1478	0.0049	0.0373	0.1089	0.0176	0.0188	0.0062	0.004	0.0155	0.0148	0.1238	0.0298	0.109	0.0411	0.0039
7	rs35117205	46196029	0.95	0.291843936447983	1.03	0.312927433563081	0.256252576123899	0.21223826975051	0.0084	0.008	0.0851	0.0203	0.0434	0.0199	0.019	0.0281	0.0056	0.033	0.0403	0.1478	0.0049	0.0373	0.1089	0.0176	0.0188	0.0062	0.004	0.0155	0.0148	0.1238	0.0298	0.109	0.0411	0.0039
7	rs13230270	46201254	0.95	0.291843936447983	1.03	0.312927433563081	0.273142751108575	0.224503833117382	0.0084	0.0081	0.0849	0.0203	0.0434	0.0198	0.019	0.0281	0.0057	0.033	0.0403	0.1478	0.0049	0.0373	0.1089	0.0176	0.0187	0.0063	0.004	0.0155	0.0148	0.1238	0.0298	0.109	0.041	0.004
7	rs73110183	46202539	0.95	0.291843936447983	1.03	0.312927433563081	0.273003829427503	0.225699239170223	0.0084	0.0081	0.0849	0.0203	0.0434	0.0198	0.019	0.0281	0.0057	0.033	0.0402	0.1478	0.0049	0.0373	0.1089	0.0176	0.0187	0.0063	0.004	0.0155	0.0148	0.1238	0.0298	0.109	0.041	0.004
7	rs59059718	46213154	0.95	0.291843936447983	1.03	0.312927433563081	0.224899698980907	0.208836326861065	0.0085	0.0079	0.0844	0.0207	0.0431	0.0202	0.0193	0.0284	0.0055	0.0329	0.04	0.1473	0.0048	0.0373	0.1086	0.0177	0.018	0.0063	0.0039	0.0152	0.0149	0.1243	0.0299	0.1093	0.0418	0.004
7	rs74347230	46214916	0.95	0.291843936447983	1.03	0.312927433563081	0.223528242689226	0.230391933645373	0.0087	0.0081	0.0833	0.0211	0.0433	0.0205	0.0196	0.0288	0.0055	0.0333	0.0398	0.1457	0.0049	0.0372	0.1069	0.018	0.018	0.0064	0.0042	0.0148	0.0151	0.1243	0.0299	0.1096	0.0431	0.0041
7	rs12112286	46225028	0.95	0.291843936447983	1.03	0.312927433563081	0.233396584543399	0.246779211477227	0.0088	0.0082	0.0828	0.0213	0.0434	0.0207	0.0198	0.029	0.0055	0.0335	0.0397	0.1448	0.0049	0.0372	0.1063	0.0181	0.0178	0.0065	0.0043	0.0147	0.0153	0.1241	0.0298	0.1098	0.0438	0.0042
7	rs117279705	46225991	0.95	0.291843936447983	1.04	0.276253925711104	0.233184152487582	0.246219732924627	0.0088	0.0082	0.0828	0.0213	0.0434	0.0207	0.0198	0.029	0.0055	0.0335	0.0397	0.1448	0.0049	0.0372	0.1063	0.0181	0.0178	0.0065	0.0043	0.0147	0.0153	0.1241	0.0298	0.1098	0.0438	0.0042
7	rs2035570	46231572	0.95	0.291843936447983	1.04	0.276253925711104	0.231319373318746	0.240092258422934	0.0088	0.0082	0.0828	0.0213	0.0434	0.0207	0.0198	0.0291	0.0055	0.0336	0.0398	0.1447	0.0049	0.0372	0.1063	0.0181	0.0178	0.0065	0.0043	0.0146	0.0153	0.1241	0.0298	0.1098	0.0439	0.0042
7	rs6957470	46232868	0.95	0.291843936447983	1.04	0.276253925711104	0.230981214723834	0.238540435944697	0.0088	0.0082	0.0827	0.0213	0.0434	0.0207	0.0198	0.0291	0.0055	0.0336	0.0398	0.1447	0.0049	0.0372	0.1062	0.0181	0.0179	0.0065	0.0043	0.0146	0.0153	0.1241	0.0298	0.1098	0.0439	0.0042
7	rs116948115	46237817	0.95	0.291843936447983	1.04	0.276253925711104	0.219441956494774	0.271095530975335	0.0088	0.0083	0.0824	0.0212	0.0433	0.0206	0.0198	0.0291	0.0055	0.0336	0.0397	0.1445	0.005	0.0373	0.106	0.0181	0.0177	0.0065	0.0044	0.0145	0.0152	0.1243	0.0297	0.1101	0.044	0.0042
7	rs75452682	46239501	0.95	0.291843936447983	1.04	0.276253925711104	0.213978166284253	0.277342949892001	0.0088	0.0083	0.0823	0.0212	0.0433	0.0206	0.0198	0.0291	0.0055	0.0336	0.0397	0.1445	0.005	0.0373	0.1059	0.0181	0.0177	0.0066	0.0044	0.0146	0.0152	0.1244	0.0297	0.1103	0.044	0.0043
7	rs61653117	46239858	0.95	0.291843936447983	1.04	0.276253925711104	0.213169302885806	0.278620938602695	0.0088	0.0083	0.0823	0.0212	0.0433	0.0206	0.0198	0.0291	0.0055	0.0336	0.0397	0.1445	0.005	0.0373	0.1059	0.0181	0.0177	0.0066	0.0044	0.0146	0.0152	0.1244	0.0297	0.1103	0.044	0.0043
7	rs6964415	46242583	0.95	0.291843936447983	1.04	0.276253925711104	0.240553359207099	0.272595519357223	0.0088	0.0083	0.0823	0.0212	0.0433	0.0206	0.0198	0.0292	0.0055	0.0336	0.0397	0.1445	0.005	0.0373	0.1058	0.0181	0.0177	0.0066	0.0044	0.0146	0.0154	0.1246	0.0297	0.1101	0.044	0.0042
7	rs73112136	46243721	0.95	0.291843936447983	1.05	0.24269399207398	0.240337350057532	0.266725692718978	0.0088	0.0083	0.0822	0.0212	0.0433	0.0206	0.0198	0.0292	0.0055	0.0336	0.0397	0.1446	0.005	0.0373	0.1057	0.0181	0.0176	0.0066	0.0044	0.0146	0.0154	0.1246	0.0296	0.1102	0.044	0.0042
7	rs73692821	46244884	0.95	0.291843936447983	1.05	0.24269399207398	0.239043542438442	0.264663487611455	0.0088	0.0083	0.0822	0.0212	0.0433	0.0206	0.0198	0.0292	0.0055	0.0337	0.0397	0.1445	0.005	0.0373	0.1057	0.0181	0.0176	0.0066	0.0044	0.0146	0.0154	0.1247	0.0296	0.1102	0.044	0.0043
7	rs116954381	46246485	0.95	0.291843936447983	1.05	0.24269399207398	0.24180832206276	0.272480044775069	0.0088	0.0083	0.0822	0.0212	0.0433	0.0205	0.0197	0.0291	0.0055	0.0337	0.0397	0.1444	0.005	0.0373	0.1056	0.0181	0.0176	0.0066	0.0044	0.0146	0.0155	0.1247	0.0296	0.1102	0.044	0.0043
7	rs112558930	46247037	0.95	0.291843936447983	1.05	0.24269399207398	0.151748383923226	0.246443475904627	0.0089	0.0086	0.0824	0.0209	0.0436	0.0202	0.0196	0.0291	0.0054	0.0345	0.0396	0.1421	0.005	0.0375	0.1043	0.0182	0.0173	0.0065	0.0044	0.0146	0.016	0.1264	0.0295	0.1112	0.0443	0.0043
7	rs75354966	46252747	0.92	0.422441555019286	1.05	0.24269399207398	0.065697395060736	0.223961150903986	0.0088	0.0093	0.0831	0.0199	0.0446	0.0189	0.0189	0.0291	0.005	0.0369	0.0391	0.1347	0.0052	0.0383	0.0994	0.0187	0.0163	0.0061	0.0045	0.0144	0.0176	0.1317	0.0292	0.114	0.0458	0.0045
7	rs10215737	46252866	0.92	0.422441555019286	1.05	0.24269399207398	0.065697395060736	0.222660463049279	0.0088	0.0093	0.0831	0.0199	0.0446	0.0189	0.0189	0.0291	0.005	0.0369	0.0391	0.1347	0.0052	0.0383	0.0994	0.0187	0.0163	0.0061	0.0045	0.0144	0.0176	0.1317	0.0292	0.114	0.0458	0.0045
7	rs34803469	46267305	0.92	0.422441555019286	1.05	0.24269399207398	0.0748614567741514	0.193549903792206	0.0087	0.0094	0.0833	0.0199	0.0445	0.0189	0.0188	0.0291	0.0049	0.0371	0.039	0.1345	0.0051	0.0385	0.0992	0.0185	0.0163	0.0061	0.0045	0.0144	0.0181	0.1321	0.0293	0.1141	0.0458	0.0044
7	rs7797618	46268917	0.92	0.422441555019286	1.06	0.212122118160079	0.0814228920927938	0.195102369144182	0.0087	0.0094	0.0833	0.0198	0.0446	0.0189	0.0188	0.0292	0.0049	0.0372	0.039	0.1345	0.0052	0.0385	0.0991	0.0185	0.0163	0.0061	0.0045	0.0144	0.0181	0.1321	0.0293	0.1142	0.0458	0.0044
7	rs78562893	46271431	0.92	0.422441555019286	1.06	0.212122118160079	0.0823079405640564	0.194895131615151	0.0087	0.0094	0.0833	0.0197	0.0446	0.0189	0.0188	0.0292	0.0049	0.0372	0.039	0.1346	0.0052	0.0386	0.099	0.0185	0.0163	0.006	0.0045	0.0144	0.0181	0.1321	0.0293	0.1142	0.0458	0.0044
7	rs1486139	46275728	0.92	0.422441555019286	1.06	0.212122118160079	0.0857224679263214	0.199784792251232	0.0087	0.0094	0.0833	0.0197	0.0446	0.0189	0.0188	0.0293	0.0049	0.0372	0.0391	0.1346	0.0052	0.0386	0.0989	0.0185	0.0162	0.006	0.0045	0.0143	0.0181	0.1321	0.0292	0.1143	0.0458	0.0044
7	rs74788872	46276537	0.92	0.422441555019286	1.06	0.212122118160079	0.0853723624312012	0.19968033298259	0.0087	0.0094	0.0833	0.0197	0.0446	0.0189	0.0188	0.0293	0.0049	0.0372	0.0391	0.1346	0.0052	0.0386	0.0989	0.0185	0.0162	0.006	0.0045	0.0143	0.0181	0.1321	0.0292	0.1143	0.0458	0.0044
7	rs76933732	46290592	0.92	0.422441555019286	1.06	0.212122118160079	0.0696900680769439	0.190663228592348	0.0086	0.0094	0.0832	0.0196	0.0446	0.0188	0.0187	0.0293	0.0049	0.0372	0.0391	0.1347	0.0052	0.0386	0.099	0.0185	0.0161	0.006	0.0045	0.0144	0.0181	0.132	0.0293	0.1145	0.0459	0.0044
7	rs78743535	46304421	0.92	0.422441555019286	1.06	0.212122118160079	0.064387668402409	0.179869976297521	0.0086	0.0093	0.0833	0.0194	0.0446	0.0187	0.0186	0.0293	0.0048	0.0372	0.0391	0.135	0.0051	0.0387	0.0991	0.0184	0.016	0.0058	0.0045	0.0144	0.0182	0.1323	0.0294	0.1147	0.046	0.0044
7	rs117189358	46312994	0.92	0.422441555019286	1.06	0.212122118160079	0.0632102612602941	0.173757448789393	0.0086	0.0093	0.0833	0.0193	0.0446	0.0186	0.0185	0.0293	0.0048	0.0372	0.0391	0.135	0.0051	0.0387	0.0991	0.0183	0.016	0.0058	0.0045	0.0144	0.0182	0.1324	0.0294	0.1148	0.046	0.0044
7	rs117294144	46328425	0.93	0.375229593708928	1.06	0.212122118160079	0.0494896672709879	0.133933836573593	0.0082	0.0092	0.0835	0.0181	0.0443	0.0175	0.0176	0.0294	0.0045	0.0372	0.038	0.1367	0.005	0.0394	0.1005	0.0172	0.0151	0.0053	0.0043	0.0141	0.0184	0.1341	0.03	0.1168	0.0462	0.0041
7	rs78546112	46329630	0.93	0.375229593708928	1.06	0.212122118160079	0.0537466351289205	0.133118058492342	0.0082	0.0092	0.0835	0.0181	0.0443	0.0175	0.0176	0.0294	0.0045	0.0373	0.038	0.1367	0.005	0.0395	0.1005	0.0172	0.0151	0.0053	0.0043	0.0141	0.0184	0.1341	0.03	0.1169	0.0462	0.0041
7	rs10215268	46330742	0.93	0.375229593708928	1.06	0.212122118160079	0.0576262792775011	0.1406180004191	0.0082	0.0092	0.0835	0.0181	0.0443	0.0175	0.0176	0.0294	0.0045	0.0372	0.038	0.1367	0.005	0.0395	0.1005	0.0172	0.0151	0.0053	0.0043	0.0141	0.0184	0.1341	0.03	0.1169	0.0462	0.0041
7	rs17172672	46334152	0.93	0.375229593708928	1.06	0.212122118160079	0.0538328110707608	0.137032169980304	0.0081	0.0092	0.084	0.0179	0.0442	0.0173	0.0172	0.0294	0.0044	0.0371	0.0379	0.1373	0.005	0.0395	0.1006	0.017	0.0148	0.0053	0.0042	0.0141	0.0184	0.1345	0.03	0.1171	0.0461	0.004
7	rs10254413	46355562	0.93	0.375229593708928	1.06	0.212122118160079	0.0556462789224425	0.14638762377519	0.0081	0.0093	0.0843	0.0178	0.0441	0.0171	0.0171	0.0294	0.0044	0.037	0.0377	0.1375	0.005	0.0396	0.1007	0.0169	0.0148	0.0053	0.0043	0.0141	0.0184	0.1347	0.03	0.1173	0.046	0.004
7	rs10261929	46365965	0.93	0.375229593708928	1.06	0.212122118160079	0.0743484133001554	0.161172764327947	0.0081	0.0093	0.0844	0.0178	0.0441	0.017	0.017	0.0294	0.0044	0.0369	0.0376	0.1376	0.005	0.0397	0.1009	0.0169	0.0148	0.0053	0.0043	0.014	0.0184	0.1349	0.03	0.1175	0.0458	0.004
7	rs74694663	46369329	0.93	0.375229593708928	1.06	0.212122118160079	0.0824218515698521	0.16978921223035	0.0081	0.0093	0.0845	0.0179	0.044	0.0169	0.017	0.0294	0.0044	0.0369	0.0376	0.1375	0.005	0.0398	0.1009	0.0168	0.0148	0.0053	0.0043	0.014	0.0184	0.135	0.03	0.1176	0.0458	0.004
7	rs12666149	46373021	0.93	0.375229593708928	1.06	0.212122118160079	0.0874393606792596	0.181283119146183	0.0081	0.0093	0.0845	0.0179	0.044	0.0169	0.017	0.0294	0.0044	0.0369	0.0376	0.1375	0.005	0.0398	0.1008	0.0168	0.0148	0.0053	0.0043	0.014	0.0184	0.135	0.03	0.1176	0.0458	0.004
7	rs79316157	46392365	0.93	0.375229593708928	1.07	0.184406357471863	0.0818759977670687	0.180677020444862	0.008	0.0092	0.084	0.0178	0.044	0.0168	0.017	0.0294	0.0044	0.0368	0.0377	0.138	0.005	0.04	0.1011	0.0166	0.0148	0.0052	0.0043	0.014	0.0184	0.1353	0.0299	0.1178	0.0456	0.004
7	rs17513961	46392567	0.93	0.375229593708928	1.06	0.212122118160079	0.0797380704589843	0.178058685953681	0.008	0.0092	0.084	0.0178	0.044	0.0168	0.017	0.0293	0.0044	0.0368	0.0377	0.138	0.005	0.04	0.1011	0.0166	0.0148	0.0052	0.0043	0.014	0.0184	0.1353	0.0299	0.1179	0.0456	0.004
7	rs77577904	46393266	0.93	0.375229593708928	1.06	0.212122118160079	0.0788265759334585	0.169591640529067	0.008	0.0092	0.084	0.0178	0.044	0.0168	0.017	0.0293	0.0044	0.0368	0.0377	0.138	0.005	0.0401	0.1011	0.0166	0.0148	0.0052	0.0043	0.014	0.0184	0.1353	0.0299	0.1179	0.0456	0.004
7	rs74789248	46394392	0.93	0.375229593708928	1.06	0.212122118160079	0.0774390932690942	0.160300473335357	0.008	0.0092	0.084	0.0178	0.0441	0.0168	0.017	0.0293	0.0044	0.0368	0.0377	0.138	0.005	0.0401	0.1011	0.0165	0.0148	0.0052	0.0043	0.014	0.0184	0.1354	0.0299	0.1179	0.0455	0.0039
7	rs140697743	46417108	0.93	0.375229593708928	1.06	0.212122118160079	0.0734772397943387	0.14666892629045	0.008	0.0092	0.0842	0.0177	0.0443	0.0165	0.0169	0.029	0.0044	0.0368	0.0377	0.1384	0.0051	0.0403	0.1011	0.0161	0.015	0.0051	0.0042	0.014	0.0183	0.1362	0.0296	0.118	0.0453	0.0039
7	rs73116391	46417626	0.93	0.375229593708928	1.06	0.212122118160079	0.0765881142093241	0.14377156807406	0.008	0.0092	0.0842	0.0177	0.0443	0.0165	0.0169	0.029	0.0044	0.0368	0.0377	0.1385	0.0051	0.0403	0.1011	0.016	0.015	0.0051	0.0042	0.014	0.0183	0.1362	0.0295	0.118	0.0452	0.0039
7	rs11763223	46430800	0.93	0.375229593708928	1.05	0.24269399207398	0.0849534403156179	0.150816995741665	0.008	0.0092	0.0841	0.0177	0.0444	0.0165	0.0169	0.029	0.0044	0.0369	0.0377	0.1385	0.0051	0.0403	0.1011	0.016	0.015	0.0051	0.0043	0.014	0.0183	0.1362	0.0296	0.118	0.0452	0.0039
7	rs10234423	46442370	0.93	0.375229593708928	1.05	0.24269399207398	0.0921565960533599	0.176053579771191	0.008	0.0092	0.0841	0.0177	0.0444	0.0164	0.0169	0.029	0.0044	0.0368	0.0378	0.1386	0.0051	0.0403	0.1012	0.0159	0.0149	0.0051	0.0042	0.014	0.0183	0.1364	0.0295	0.1182	0.0451	0.0039
7	rs80091769	46448631	0.93	0.375229593708928	1.05	0.24269399207398	0.100662321847759	0.18057607191165	0.008	0.0092	0.0841	0.0177	0.0442	0.0164	0.0169	0.029	0.0044	0.0368	0.0377	0.1386	0.0051	0.0403	0.1012	0.0159	0.0149	0.0051	0.0042	0.0139	0.0183	0.1366	0.0295	0.1183	0.0452	0.0039
7	rs117474582	46449591	0.93	0.375229593708928	1.05	0.24269399207398	0.101986785567335	0.185341543807636	0.008	0.0092	0.0841	0.0177	0.0442	0.0164	0.0169	0.029	0.0044	0.0368	0.0377	0.1385	0.0051	0.0403	0.1011	0.0159	0.0149	0.0051	0.0042	0.014	0.0183	0.1366	0.0295	0.1184	0.0452	0.0039
7	rs10244546	46453323	0.93	0.375229593708928	1.05	0.24269399207398	0.103033149419624	0.187075670563443	0.008	0.0092	0.0841	0.0177	0.0442	0.0164	0.0169	0.029	0.0044	0.0368	0.0377	0.1385	0.0051	0.0403	0.1011	0.0159	0.0149	0.0051	0.0042	0.014	0.0183	0.1366	0.0295	0.1184	0.0452	0.0039
7	rs62452695	46459098	0.93	0.375229593708928	1.05	0.24269399207398	0.089971020727302	0.162046727378136	0.008	0.0092	0.084	0.0177	0.0443	0.0164	0.0169	0.029	0.0043	0.0368	0.0378	0.1385	0.0051	0.0403	0.1011	0.0159	0.0149	0.0051	0.0042	0.0139	0.0183	0.1366	0.0294	0.1184	0.0452	0.0039
7	rs117973933	46468295	0.93	0.375229593708928	1.05	0.24269399207398	0.0731601783221361	0.146200197156492	0.0079	0.0092	0.084	0.0175	0.0443	0.0158	0.0169	0.0287	0.0042	0.0365	0.0377	0.1388	0.005	0.0404	0.1014	0.0159	0.0148	0.005	0.0042	0.0139	0.0183	0.1374	0.0296	0.119	0.0449	0.0039
7	rs35106764	46472438	0.93	0.375229593708928	1.05	0.24269399207398	0.0793148332412601	0.150059708613022	0.0079	0.0092	0.0839	0.0175	0.0443	0.0158	0.0169	0.0287	0.0042	0.0366	0.0377	0.1388	0.005	0.0404	0.1014	0.0159	0.0148	0.005	0.0042	0.0139	0.0182	0.1374	0.0296	0.119	0.0449	0.0039
7	rs73119649	46479602	0.93	0.375229593708928	1.05	0.24269399207398	0.0650696935854885	0.133661706529128	0.0079	0.0092	0.0841	0.0174	0.0444	0.0156	0.0168	0.0285	0.0042	0.0364	0.0376	0.1388	0.0049	0.0404	0.1017	0.0159	0.0148	0.005	0.0042	0.0139	0.0182	0.1378	0.0297	0.1195	0.0447	0.0039
7	rs17172703	46500065	0.93	0.375229593708928	1.05	0.24269399207398	0.0716922936104765	0.131582166510464	0.0079	0.0091	0.0843	0.0172	0.0444	0.0154	0.0167	0.0284	0.0041	0.0362	0.0374	0.1389	0.0048	0.0404	0.1021	0.0159	0.0147	0.005	0.0042	0.0138	0.0181	0.1381	0.0297	0.1201	0.0444	0.0039
7	rs11979093	46501098	0.93	0.375229593708928	1.05	0.24269399207398	0.0755706216887009	0.140340967751042	0.0079	0.0091	0.0843	0.0173	0.0444	0.0154	0.0167	0.0284	0.0041	0.0362	0.0374	0.1389	0.0048	0.0404	0.1021	0.0159	0.0148	0.0049	0.0042	0.0138	0.0181	0.1382	0.0297	0.1201	0.0444	0.0039
7	rs13237426	46507656	0.93	0.375229593708928	1.05	0.24269399207398	0.0684093826965316	0.127548514627829	0.0078	0.0091	0.0844	0.0172	0.0444	0.0154	0.0167	0.0283	0.0041	0.0361	0.0374	0.139	0.0048	0.0405	0.1022	0.0159	0.0147	0.0049	0.0042	0.0138	0.0181	0.1381	0.0297	0.1202	0.0444	0.0038
7	rs79588419	46526546	0.93	0.375229593708928	1.05	0.24269399207398	0.065697395060736	0.125150796408133	0.0078	0.0091	0.0845	0.0172	0.0443	0.0154	0.0167	0.0283	0.0041	0.036	0.0374	0.1391	0.0048	0.0405	0.1024	0.0159	0.0147	0.0049	0.0041	0.0138	0.0181	0.1381	0.0298	0.1203	0.0444	0.0038
7	rs34090598	46532035	0.93	0.375229593708928	1.05	0.24269399207398	0.0712971966735231	0.133208609778231	0.0078	0.0091	0.0846	0.0172	0.0443	0.0153	0.0166	0.0283	0.004	0.036	0.0373	0.1391	0.0048	0.0405	0.1025	0.0158	0.0147	0.0049	0.004	0.0138	0.0181	0.1383	0.0298	0.1204	0.0443	0.0038
7	rs9648087	46535632	0.93	0.375229593708928	1.05	0.24269399207398	0.07028480509991	0.134569598715413	0.0078	0.0091	0.0846	0.0172	0.0443	0.0153	0.0166	0.0283	0.004	0.036	0.0373	0.1392	0.0048	0.0405	0.1025	0.0159	0.0147	0.0049	0.004	0.0138	0.0181	0.1382	0.0298	0.1204	0.0443	0.0038
7	rs79136275	46553012	0.93	0.375229593708928	1.06	0.212122118160079	0.0463179239569251	0.112484340870142	0.0077	0.0091	0.0846	0.0171	0.0444	0.0152	0.0167	0.0282	0.004	0.036	0.0373	0.1392	0.0047	0.0404	0.1028	0.0158	0.0146	0.0049	0.004	0.0137	0.018	0.1385	0.0297	0.1205	0.0443	0.0038
7	rs78035169	46563357	0.93	0.375229593708928	1.06	0.212122118160079	0.0393399085426238	0.0672394747727265	0.0074	0.0093	0.085	0.0161	0.0451	0.0141	0.0171	0.0273	0.0034	0.0361	0.0374	0.1391	0.0045	0.0405	0.1053	0.015	0.0137	0.0044	0.0038	0.0133	0.0177	0.1403	0.0295	0.1216	0.0448	0.0036
7	rs73119694	46569794	0.93	0.375229593708928	1.06	0.212122118160079	0.0443978473781297	0.0695384392031729	0.0074	0.0093	0.085	0.0161	0.0451	0.0141	0.0171	0.0274	0.0034	0.0361	0.0373	0.1391	0.0045	0.0405	0.1053	0.0149	0.0137	0.0044	0.0037	0.0133	0.0177	0.1404	0.0295	0.1216	0.0448	0.0036
7	rs12532131	46572059	0.93	0.375229593708928	1.06	0.212122118160079	0.0455432552654452	0.0683500996985471	0.0074	0.0093	0.085	0.0161	0.0451	0.0141	0.0171	0.0274	0.0034	0.0361	0.0373	0.1391	0.0045	0.0405	0.1054	0.0149	0.0137	0.0044	0.0037	0.0133	0.0177	0.1404	0.0295	0.1217	0.0448	0.0036
7	rs723149	46577056	0.93	0.375229593708928	1.06	0.212122118160079	0.0486471295354947	0.0714432632550444	0.0074	0.0093	0.085	0.0161	0.0451	0.0141	0.0171	0.0275	0.0034	0.0361	0.0373	0.1391	0.0045	0.0405	0.1054	0.0149	0.0137	0.0044	0.0037	0.0133	0.0177	0.1404	0.0295	0.1217	0.0448	0.0035
7	rs117439195	46587441	0.93	0.375229593708928	1.06	0.212122118160079	0.0417438707445868	0.0705940384961114	0.0075	0.0093	0.0851	0.016	0.0447	0.0141	0.0171	0.0275	0.0034	0.0361	0.0375	0.139	0.0045	0.0405	0.1054	0.0149	0.0136	0.0043	0.0038	0.0133	0.0176	0.1405	0.0295	0.1217	0.0449	0.0035
7	rs78640499	46592988	0.93	0.375229593708928	1.06	0.212122118160079	0.0455278523716294	0.077211288840029	0.0075	0.0093	0.0851	0.016	0.0448	0.0141	0.0172	0.0275	0.0033	0.0361	0.0376	0.1388	0.0045	0.0405	0.1055	0.0149	0.0136	0.0043	0.0038	0.0133	0.0176	0.1405	0.0296	0.1218	0.0449	0.0036
7	rs1986248	46597355	0.93	0.375229593708928	1.06	0.212122118160079	0.0464270866789627	0.089598786029296	0.0075	0.0093	0.0852	0.016	0.0447	0.014	0.0172	0.0275	0.0033	0.0361	0.0376	0.1388	0.0045	0.0404	0.1055	0.0149	0.0136	0.0043	0.0038	0.0133	0.0176	0.1406	0.0296	0.1217	0.0449	0.0036
7	rs12540252	46598987	0.93	0.375229593708928	1.06	0.212122118160079	0.0457901836330573	0.0858965225782879	0.0075	0.0093	0.0852	0.016	0.0447	0.014	0.0171	0.0274	0.0033	0.036	0.0376	0.1388	0.0045	0.0405	0.1056	0.0149	0.0136	0.0043	0.0038	0.0133	0.0175	0.1407	0.0296	0.1218	0.0449	0.0036
7	rs17172718	46604821	0.93	0.375229593708928	1.06	0.212122118160079	0.0224527451171038	0.062336505297396	0.0073	0.0089	0.0859	0.0158	0.0446	0.0139	0.017	0.0271	0.0033	0.036	0.0377	0.1391	0.0046	0.0406	0.1062	0.0145	0.0134	0.0043	0.0038	0.0133	0.0172	0.1413	0.0294	0.1224	0.0444	0.0034
7	rs2043251	46608089	0.95	0.291843936447983	1.06	0.212122118160079	0.00980545154712623	0.105597853567557	0.0068	0.0089	0.0883	0.0144	0.0446	0.0134	0.016	0.0266	0.0032	0.0361	0.0373	0.1386	0.0046	0.0404	0.1091	0.0136	0.0125	0.0041	0.0036	0.013	0.0165	0.1427	0.0278	0.1253	0.0443	0.0035
7	rs7791844	46609040	0.96	0.255413023536062	1.06	0.212122118160079	0.00810435502559452	0.123121727008339	0.0063	0.0088	0.0905	0.0128	0.0445	0.0123	0.0151	0.0264	0.003	0.0365	0.0366	0.1399	0.0044	0.0401	0.1123	0.0129	0.0117	0.0039	0.0032	0.0125	0.0158	0.1445	0.0269	0.1269	0.0441	0.0033
7	rs6974838	46611926	0.96	0.255413023536062	1.06	0.212122118160079	0.0118342216847381	0.198011483840927	0.006	0.0088	0.0917	0.0119	0.0444	0.0117	0.0146	0.0263	0.003	0.0367	0.0362	0.1406	0.0043	0.0399	0.114	0.0125	0.0112	0.0038	0.0031	0.0122	0.0155	0.1455	0.0264	0.1276	0.0441	0.0032
7	rs12540831	46616903	0.96	0.255413023536062	1.06	0.212122118160079	0.0113381725479275	0.171075384045467	0.0059	0.0088	0.0918	0.0118	0.0444	0.0117	0.0146	0.0263	0.003	0.0367	0.0361	0.1406	0.0043	0.0399	0.1141	0.0125	0.0112	0.0038	0.003	0.0122	0.0155	0.1457	0.0264	0.1276	0.0441	0.0032
7	rs12702229	46619583	0.96	0.255413023536062	1.06	0.212122118160079	0.0117932481530617	0.164092450458626	0.0059	0.0088	0.0919	0.0118	0.0444	0.0116	0.0146	0.0263	0.003	0.0367	0.0361	0.1406	0.0042	0.0399	0.1142	0.0125	0.0112	0.0038	0.003	0.0122	0.0155	0.1458	0.0264	0.1276	0.044	0.0032
7	rs7784776	46620145	0.96	0.255413023536062	1.06	0.212122118160079	0.0132918200596205	0.159429859138045	0.0059	0.0088	0.0919	0.0118	0.0444	0.0116	0.0146	0.0263	0.0031	0.0367	0.0361	0.1406	0.0042	0.0399	0.1142	0.0125	0.0112	0.0038	0.003	0.0122	0.0155	0.1459	0.0264	0.1276	0.0441	0.0032
7	rs73121529	46628741	0.96	0.255413023536062	1.06	0.212122118160079	0.0144799645924211	0.159913326398094	0.0058	0.0088	0.0921	0.0116	0.0444	0.0116	0.0146	0.0263	0.0029	0.0366	0.0363	0.1404	0.0041	0.0398	0.1144	0.0126	0.0111	0.0036	0.0028	0.012	0.0153	0.1462	0.0265	0.1281	0.0441	0.0031
7	rs73121539	46640125	0.96	0.255413023536062	1.07	0.184406357471863	0.0155646191280564	0.154719472733472	0.0057	0.0088	0.0922	0.0116	0.0445	0.0116	0.0145	0.0264	0.0028	0.0366	0.0364	0.1403	0.0041	0.0398	0.1145	0.0126	0.0111	0.0035	0.0027	0.0119	0.0153	0.1463	0.0266	0.1283	0.0441	0.0031
7	rs6964426	46640191	0.96	0.255413023536062	1.07	0.184406357471863	0.0155718058622841	0.154050674514486	0.0057	0.0088	0.0922	0.0116	0.0445	0.0116	0.0145	0.0264	0.0028	0.0366	0.0364	0.1403	0.0041	0.0398	0.1145	0.0126	0.0111	0.0035	0.0027	0.0119	0.0153	0.1463	0.0266	0.1283	0.0441	0.0031
7	rs983400	46642211	0.96	0.255413023536062	1.08	0.159408631830651	0.01394919288276	0.147984245880633	0.0057	0.0088	0.0922	0.0115	0.0446	0.0116	0.0146	0.0264	0.0027	0.0367	0.0365	0.1401	0.004	0.0398	0.1147	0.0126	0.0111	0.0034	0.0026	0.012	0.015	0.1467	0.0267	0.1283	0.0441	0.003
7	rs73696318	46643546	0.96	0.255413023536062	1.09	0.136985182682918	0.0122258070304692	0.138958796567564	0.0057	0.0088	0.0922	0.0115	0.0446	0.0116	0.0145	0.0264	0.0027	0.0366	0.0365	0.1401	0.004	0.0398	0.1148	0.0126	0.0111	0.0034	0.0025	0.0122	0.0147	0.1467	0.0267	0.1285	0.044	0.003
7	rs17172730	46643945	0.96	0.255413023536062	1.1	0.116987187387052	0.0122980332374398	0.136209492044999	0.0057	0.0088	0.0923	0.0115	0.0446	0.0116	0.0145	0.0264	0.0027	0.0366	0.0365	0.1402	0.004	0.0398	0.115	0.0126	0.0111	0.0034	0.0025	0.0122	0.0147	0.1467	0.0267	0.1285	0.044	0.003
7	rs56225270	46646791	0.96	0.255413023536062	1.09	0.136985182682918	0.012237822639073	0.136483516162505	0.0057	0.0088	0.0921	0.0115	0.0446	0.0116	0.0146	0.0264	0.0027	0.0366	0.0366	0.1401	0.0039	0.0397	0.1147	0.0126	0.0111	0.0035	0.0025	0.0123	0.0148	0.1471	0.0266	0.1287	0.0438	0.003
7	rs114467924	46648793	0.96	0.255413023536062	1.07	0.184406357471863	0.0127628993168652	0.137398387147485	0.0057	0.0088	0.0921	0.0115	0.0446	0.0116	0.0146	0.0263	0.0027	0.0366	0.0366	0.14	0.0039	0.0396	0.1146	0.0126	0.0111	0.0035	0.0025	0.0122	0.0148	0.1474	0.0266	0.1288	0.0437	0.003
7	rs80225734	46648881	0.96	0.255413023536062	1.06	0.212122118160079	0.0128312537512433	0.137856661746976	0.0057	0.0088	0.0921	0.0115	0.0446	0.0116	0.0146	0.0263	0.0027	0.0366	0.0366	0.14	0.0039	0.0396	0.1146	0.0126	0.0111	0.0035	0.0025	0.0122	0.0148	0.1474	0.0266	0.1289	0.0437	0.003
7	Affx-30518051	46654457	0.96	0.255413023536062	1.05	0.24269399207398	0.012775307136774	0.136483516162505	0.0057	0.0088	0.0921	0.0114	0.0446	0.0116	0.0146	0.0263	0.0027	0.0366	0.0364	0.1398	0.0039	0.0395	0.1147	0.0126	0.0111	0.0036	0.0025	0.0122	0.0149	0.1476	0.0266	0.1289	0.0437	0.003
7	rs71545944	46659170	0.96	0.255413023536062	1.05	0.24269399207398	0.0127133579570271	0.137948383680462	0.0057	0.0088	0.0922	0.0114	0.0445	0.0116	0.0145	0.0263	0.0027	0.0366	0.0364	0.1397	0.0039	0.0394	0.1147	0.0126	0.0111	0.0036	0.0025	0.0122	0.0149	0.1478	0.0266	0.129	0.0437	0.003
7	rs116600288	46667845	0.96	0.255413023536062	1.05	0.24269399207398	0.0131327278649821	0.140340967751042	0.0057	0.0088	0.0922	0.011	0.0444	0.0115	0.0145	0.0264	0.0026	0.0366	0.0363	0.1398	0.0039	0.0394	0.1154	0.0127	0.0111	0.0036	0.0024	0.0122	0.0149	0.1479	0.0266	0.1289	0.0435	0.003
7	rs10488566	46669087	0.96	0.255413023536062	1.05	0.24269399207398	0.0136208118943042	0.143027266924976	0.0058	0.0088	0.0922	0.0109	0.0443	0.0115	0.0145	0.0264	0.0026	0.0366	0.0363	0.1399	0.0039	0.0394	0.1157	0.0127	0.0111	0.0036	0.0025	0.0122	0.0149	0.1479	0.0266	0.1289	0.0434	0.003
7	rs10951860	46671622	0.97	0.222305343836028	1.05	0.24269399207398	0.015074617484093	0.113079909501204	0.0055	0.0085	0.0934	0.0113	0.044	0.0117	0.0148	0.0268	0.0021	0.0357	0.0364	0.142	0.003	0.039	0.117	0.0126	0.0107	0.0034	0.0023	0.0118	0.0141	0.1494	0.0265	0.128	0.0429	0.0026
7	rs4449690	46673782	0.97	0.222305343836028	1.05	0.24269399207398	0.0159562161446095	0.114702484957293	0.0054	0.0085	0.0935	0.0112	0.044	0.0116	0.015	0.0269	0.0021	0.0357	0.0363	0.1421	0.0029	0.0389	0.117	0.0123	0.0108	0.0034	0.0023	0.0118	0.014	0.1495	0.0266	0.1281	0.0429	0.0026
7	rs4724478	46674558	0.97	0.222305343836028	1.05	0.24269399207398	0.0156005772748197	0.115045199489055	0.0054	0.0084	0.0935	0.0112	0.0439	0.0117	0.0149	0.0269	0.0021	0.0358	0.0363	0.1421	0.0029	0.0388	0.1171	0.0123	0.0108	0.0034	0.0023	0.0118	0.014	0.1495	0.0266	0.1281	0.0429	0.0026
7	rs76174803	46676030	0.97	0.222305343836028	1.05	0.24269399207398	0.0143442005615903	0.117109623517127	0.0054	0.0084	0.0935	0.0111	0.0439	0.0118	0.0149	0.0269	0.0021	0.0359	0.0364	0.1421	0.0029	0.0387	0.1171	0.0123	0.0108	0.0034	0.0023	0.0118	0.014	0.1496	0.0266	0.128	0.043	0.0026
7	rs74688198	46676199	0.97	0.222305343836028	1.05	0.24269399207398	0.01394919288276	0.117455045604704	0.0054	0.0084	0.0935	0.0111	0.0439	0.0118	0.0148	0.0269	0.0021	0.0359	0.0364	0.1421	0.0029	0.0387	0.1172	0.0123	0.0109	0.0034	0.0023	0.0118	0.014	0.1496	0.0266	0.128	0.043	0.0026
7	rs35455805	46678886	0.97	0.222305343836028	1.05	0.24269399207398	0.0121898131581287	0.111635612519984	0.0054	0.0084	0.0935	0.0111	0.0437	0.012	0.0148	0.0269	0.0021	0.036	0.0365	0.142	0.0029	0.0385	0.1173	0.0124	0.0109	0.0034	0.0022	0.0117	0.0139	0.1498	0.0266	0.1279	0.0431	0.0026
7	rs56947212	46678952	0.97	0.222305343836028	1.05	0.24269399207398	0.0121658613329747	0.111381473151021	0.0054	0.0084	0.0935	0.0111	0.0437	0.012	0.0148	0.0269	0.0021	0.036	0.0365	0.142	0.0029	0.0385	0.1173	0.0124	0.0109	0.0034	0.0022	0.0117	0.0139	0.1498	0.0266	0.1279	0.0431	0.0026
7	rs79961771	46694614	0.97	0.222305343836028	1.05	0.24269399207398	0.0137974156633859	0.102709789909883	0.0053	0.0084	0.0937	0.0111	0.044	0.0123	0.0149	0.0271	0.0021	0.0361	0.0362	0.1418	0.0028	0.0385	0.1178	0.0124	0.011	0.0034	0.0022	0.0116	0.0141	0.1494	0.0267	0.1271	0.0432	0.0025
7	rs34942824	46695859	0.97	0.222305343836028	1.06	0.212122118160079	0.0138896549041534	0.103943731717175	0.0053	0.0084	0.0937	0.0111	0.044	0.0123	0.0149	0.0271	0.0021	0.0361	0.0362	0.1418	0.0028	0.0385	0.1178	0.0124	0.011	0.0034	0.0022	0.0116	0.0141	0.1494	0.0267	0.1271	0.0432	0.0025
7	rs28802091	46697365	0.97	0.222305343836028	1.06	0.212122118160079	0.01400227441343	0.109945540879204	0.0053	0.0084	0.0937	0.0111	0.044	0.0122	0.0149	0.0271	0.0021	0.0361	0.0361	0.1419	0.0028	0.0385	0.1178	0.0124	0.011	0.0034	0.0022	0.0116	0.0141	0.1494	0.0267	0.1271	0.0433	0.0025
7	rs77575541	46698692	0.97	0.222305343836028	1.06	0.212122118160079	0.0136664357695466	0.105597853567557	0.0053	0.0084	0.0937	0.0111	0.044	0.0122	0.0148	0.0271	0.0021	0.0361	0.0361	0.1419	0.0028	0.0386	0.1178	0.0124	0.011	0.0034	0.0023	0.0116	0.0141	0.1494	0.0267	0.1271	0.0433	0.0025
7	rs41421445	46702939	0.97	0.222305343836028	1.06	0.212122118160079	0.016095710708861	0.0995284336681809	0.0053	0.0083	0.0933	0.0111	0.0442	0.0124	0.0149	0.0271	0.002	0.0361	0.0361	0.1418	0.0027	0.0387	0.118	0.0125	0.0111	0.0034	0.0024	0.0114	0.0143	0.1492	0.0267	0.1264	0.0435	0.0025
7	rs75165914	46704062	0.97	0.222305343836028	1.06	0.212122118160079	0.0183865290020031	0.0959863518267054	0.0053	0.0083	0.0935	0.0111	0.0443	0.0124	0.015	0.0271	0.002	0.0361	0.0361	0.1417	0.0026	0.0387	0.1181	0.0126	0.0112	0.0034	0.0024	0.0114	0.0142	0.149	0.0266	0.1262	0.0436	0.0025
7	rs34243925	46704420	0.98	0.192372589028169	1.06	0.212122118160079	0.0183054610929622	0.094949494324367	0.0053	0.0083	0.0935	0.0111	0.0443	0.0124	0.015	0.0272	0.002	0.0361	0.0361	0.1417	0.0026	0.0387	0.1181	0.0126	0.0112	0.0033	0.0024	0.0114	0.0142	0.1489	0.0266	0.1261	0.0436	0.0025
7	rs115445653	46709259	0.98	0.192372589028169	1.06	0.212122118160079	0.0272909873110301	0.0791992646146135	0.0054	0.0077	0.0931	0.0117	0.0447	0.0133	0.0157	0.0275	0.0016	0.0359	0.0366	0.1414	0.0021	0.0385	0.1204	0.0134	0.0123	0.003	0.0026	0.0111	0.0142	0.1474	0.0253	0.124	0.0441	0.0022
7	rs35640690	46719105	0.98	0.192372589028169	1.06	0.212122118160079	0.0245265816769019	0.0702414383832952	0.0054	0.0076	0.0932	0.0118	0.0447	0.0135	0.0158	0.0276	0.0016	0.0359	0.0366	0.1412	0.0021	0.0384	0.1205	0.0135	0.0125	0.003	0.0027	0.0111	0.0142	0.1473	0.0252	0.1236	0.044	0.0022
7	rs17260123	46728416	0.98	0.192372589028169	1.06	0.212122118160079	0.0249289044913874	0.0668939645962369	0.0055	0.0076	0.0933	0.0119	0.0449	0.0136	0.0158	0.0276	0.0016	0.0359	0.0366	0.1412	0.0021	0.0384	0.1205	0.0135	0.0125	0.003	0.0027	0.011	0.0142	0.1471	0.0252	0.1236	0.044	0.0022
7	rs1404727	46728937	0.98	0.192372589028169	1.06	0.212122118160079	0.0249592675768951	0.067655068710703	0.0055	0.0076	0.0933	0.0119	0.0449	0.0136	0.0158	0.0276	0.0016	0.0359	0.0366	0.1412	0.0021	0.0384	0.1205	0.0135	0.0125	0.003	0.0027	0.011	0.0142	0.1471	0.0252	0.1235	0.044	0.0022
7	rs117729644	46729373	0.98	0.192372589028169	1.06	0.212122118160079	0.0252133215495182	0.06807173161209	0.0055	0.0076	0.0933	0.0119	0.045	0.0136	0.0158	0.0276	0.0016	0.0359	0.0366	0.1412	0.0021	0.0384	0.1205	0.0135	0.0125	0.003	0.0027	0.011	0.0142	0.1471	0.0252	0.1236	0.044	0.0022
7	rs28887535	46738350	0.98	0.192372589028169	1.06	0.212122118160079	0.0289775890114616	0.0681412792066994	0.0055	0.0077	0.0933	0.0119	0.0451	0.0136	0.0159	0.0276	0.0016	0.0359	0.0365	0.1411	0.0021	0.0384	0.1205	0.0133	0.0125	0.003	0.0028	0.011	0.0142	0.147	0.0251	0.1238	0.0439	0.0022
7	rs1102073	46739722	0.98	0.192372589028169	1.06	0.212122118160079	0.0292600145969335	0.0674471379883101	0.0055	0.0077	0.0933	0.0119	0.0451	0.0136	0.0159	0.0276	0.0016	0.0359	0.0365	0.141	0.0021	0.0385	0.1205	0.0133	0.0126	0.003	0.0028	0.011	0.0142	0.1471	0.0251	0.1238	0.0439	0.0022
7	rs700752	46753553	0.98	0.192372589028169	1.06	0.212122118160079	0.0302231930867721	0.0638180488440038	0.0055	0.0077	0.0933	0.0119	0.0451	0.0136	0.016	0.0276	0.0017	0.0359	0.0365	0.1406	0.0021	0.0385	0.1205	0.0133	0.0126	0.0031	0.0028	0.011	0.0142	0.1473	0.0251	0.1238	0.0437	0.0022
7	rs117865101	46755798	0.98	0.192372589028169	1.06	0.212122118160079	0.0313867714216262	0.0629408148667153	0.0055	0.0077	0.0933	0.0119	0.0451	0.0136	0.016	0.0276	0.0017	0.0359	0.0365	0.1406	0.002	0.0385	0.1205	0.0133	0.0127	0.0031	0.0028	0.011	0.0142	0.1473	0.0251	0.1238	0.0436	0.0022
7	rs856554	46760129	0.98	0.192372589028169	1.07	0.184406357471863	0.0334949631083124	0.0575914987783686	0.0055	0.0077	0.093	0.012	0.0451	0.0139	0.0163	0.0277	0.0017	0.0359	0.0365	0.1406	0.002	0.0385	0.1199	0.0134	0.013	0.0031	0.0029	0.011	0.0142	0.1474	0.025	0.1236	0.0436	0.0022
7	rs56337637	46777841	0.98	0.192372589028169	1.07	0.184406357471863	0.035517993099691	0.055789691174824	0.0055	0.0076	0.0928	0.012	0.045	0.0139	0.0164	0.0278	0.0017	0.0359	0.0366	0.1406	0.0021	0.0384	0.1196	0.0134	0.0131	0.003	0.0029	0.0111	0.0141	0.1474	0.025	0.1233	0.044	0.0022
7	rs12537178	46785285	0.98	0.192372589028169	1.07	0.184406357471863	0.0359351764017306	0.0541386848519797	0.0055	0.0076	0.0927	0.012	0.045	0.0139	0.0164	0.0279	0.0017	0.0359	0.0366	0.1406	0.0021	0.0384	0.1195	0.0134	0.0131	0.0029	0.0029	0.0111	0.0141	0.1474	0.025	0.1232	0.0441	0.0022
7	rs71545950	46785985	0.98	0.192372589028169	1.07	0.184406357471863	0.0379768933023243	0.0566875231518936	0.0055	0.0076	0.0927	0.012	0.045	0.0139	0.0164	0.0279	0.0017	0.0359	0.0366	0.1406	0.0021	0.0384	0.1194	0.0135	0.0131	0.0029	0.0029	0.0112	0.0141	0.1473	0.025	0.1231	0.0441	0.0022
7	rs6963868	46788710	0.98	0.192372589028169	1.07	0.184406357471863	0.0370598128713374	0.0488316151113973	0.0056	0.0076	0.0925	0.0121	0.045	0.0141	0.0167	0.0282	0.0018	0.036	0.0366	0.1404	0.0023	0.0383	0.1189	0.0137	0.0134	0.0031	0.0031	0.0112	0.014	0.1468	0.0248	0.1227	0.0442	0.0024
7	rs17172762	46793002	0.98	0.192372589028169	1.07	0.184406357471863	0.0417583877727281	0.0453300090911884	0.0056	0.0076	0.0926	0.0121	0.045	0.0141	0.0167	0.0282	0.0019	0.0359	0.0366	0.1404	0.0023	0.0383	0.1189	0.0136	0.0135	0.0031	0.0031	0.0112	0.014	0.1467	0.0247	0.1225	0.0442	0.0024
7	rs17587174	46796670	0.98	0.192372589028169	1.07	0.184406357471863	0.0328143120268473	0.046032885392933	0.0062	0.0078	0.0917	0.013	0.0449	0.0145	0.0175	0.029	0.0025	0.036	0.0364	0.1395	0.0031	0.0373	0.1188	0.0143	0.0145	0.0037	0.0038	0.0117	0.0136	0.144	0.0232	0.1214	0.0438	0.0029
7	rs10229581	46802560	0.97	0.222305343836028	1.07	0.184406357471863	0.0439753097488221	0.0797180226008069	0.0066	0.0079	0.0911	0.0135	0.0449	0.0149	0.0181	0.0295	0.003	0.0359	0.0364	0.1388	0.0037	0.0368	0.1185	0.0148	0.0152	0.0042	0.0043	0.0121	0.0134	0.1421	0.0222	0.1204	0.0436	0.0033
7	rs6976584	46803120	0.97	0.222305343836028	1.06	0.212122118160079	0.0442315218509273	0.0791252688413024	0.0066	0.0079	0.0911	0.0136	0.0449	0.0149	0.0181	0.0295	0.0031	0.0359	0.0364	0.1388	0.0037	0.0368	0.1185	0.0148	0.0153	0.0042	0.0043	0.0121	0.0134	0.142	0.0222	0.1204	0.0436	0.0033
7	rs117912816	46809642	0.97	0.222305343836028	1.06	0.212122118160079	0.0458520575990423	0.086126079961349	0.0067	0.0079	0.0911	0.0137	0.0448	0.015	0.0181	0.0296	0.0031	0.0357	0.0363	0.1385	0.0038	0.0366	0.1185	0.0148	0.0154	0.0043	0.0044	0.0123	0.0134	0.1418	0.022	0.1202	0.0437	0.0034
7	rs10244537	46812770	0.97	0.222305343836028	1.06	0.212122118160079	0.044746995258853	0.0917086021624525	0.0067	0.0079	0.0911	0.0137	0.0447	0.0151	0.0181	0.0296	0.0032	0.0357	0.0363	0.1384	0.0039	0.0365	0.1185	0.0148	0.0155	0.0043	0.0044	0.0123	0.0134	0.1416	0.0219	0.1202	0.0437	0.0035
7	rs11761875	46818135	0.97	0.222305343836028	1.06	0.212122118160079	0.0440806859240805	0.111720374833512	0.0068	0.0079	0.0911	0.0138	0.0447	0.0151	0.0182	0.0296	0.0032	0.0356	0.0363	0.1382	0.004	0.0363	0.1185	0.0149	0.0156	0.0044	0.0045	0.0124	0.0134	0.1415	0.0219	0.12	0.0436	0.0036
7	rs1525231	46826056	0.97	0.222305343836028	1.06	0.212122118160079	0.0420494552763174	0.143957862252959	0.0069	0.0079	0.0911	0.0138	0.0446	0.0152	0.0182	0.0296	0.0033	0.0355	0.0363	0.1382	0.0041	0.0363	0.1185	0.0149	0.0157	0.0045	0.0045	0.0124	0.0134	0.1414	0.0219	0.12	0.0436	0.0036
7	rs75131247	46830272	0.97	0.222305343836028	1.06	0.212122118160079	0.0462400573598028	0.16020365553302	0.0069	0.0078	0.0911	0.0138	0.0446	0.0153	0.0182	0.0295	0.0033	0.0354	0.0363	0.1379	0.0042	0.0362	0.1187	0.015	0.0158	0.0046	0.0046	0.0124	0.0135	0.1417	0.0216	0.1199	0.0437	0.0037
7	rs73117125	46833122	0.97	0.222305343836028	1.06	0.212122118160079	0.046975519946062	0.160106858438354	0.0069	0.0078	0.0911	0.0138	0.0446	0.0153	0.0181	0.0295	0.0034	0.0354	0.0362	0.1379	0.0042	0.0362	0.1186	0.015	0.0158	0.0046	0.0046	0.0124	0.0135	0.1417	0.0216	0.1199	0.0437	0.0037
7	rs1404713	46837172	0.96	0.255413023536062	1.06	0.212122118160079	0.0485022964580218	0.178561187598278	0.0069	0.0078	0.0911	0.0138	0.0446	0.0152	0.0182	0.0295	0.0034	0.0354	0.0363	0.1378	0.0042	0.0363	0.1186	0.015	0.0158	0.0046	0.0046	0.0124	0.0135	0.1416	0.0216	0.1199	0.0437	0.0037
7	rs12673414	46839744	0.96	0.255413023536062	1.06	0.212122118160079	0.0471645609059633	0.178159147164241	0.0069	0.0078	0.0911	0.0138	0.0446	0.0152	0.0181	0.0295	0.0033	0.0354	0.0363	0.1379	0.0042	0.0362	0.1186	0.015	0.0158	0.0046	0.0046	0.0124	0.0134	0.1416	0.0216	0.1199	0.0437	0.0037
7	rs62450864	46855875	0.96	0.255413023536062	1.06	0.212122118160079	0.0812872743630402	0.256578203829785	0.0071	0.008	0.0902	0.0139	0.0448	0.0153	0.0183	0.0297	0.0036	0.0354	0.0361	0.1372	0.0045	0.0362	0.1185	0.0151	0.0159	0.0051	0.005	0.0125	0.0132	0.141	0.0216	0.1191	0.0438	0.004
7	rs9791388	46866208	0.96	0.255413023536062	1.06	0.212122118160079	0.0868960842637275	0.305269117735672	0.0072	0.008	0.0901	0.0139	0.0448	0.0153	0.0183	0.0298	0.0037	0.0354	0.0361	0.1372	0.0045	0.0362	0.1185	0.0151	0.0159	0.0052	0.005	0.0125	0.0132	0.141	0.0216	0.1191	0.0439	0.004
7	rs6463349	46873024	0.96	0.255413023536062	1.06	0.212122118160079	0.0847212732206897	0.316324434414308	0.0072	0.008	0.09	0.014	0.0449	0.0153	0.0183	0.0298	0.0037	0.0354	0.0361	0.1372	0.0046	0.0362	0.1185	0.0151	0.016	0.0052	0.0051	0.0125	0.0132	0.1409	0.0216	0.1189	0.0438	0.0041
7	rs117186537	46885259	0.96	0.255413023536062	1.06	0.212122118160079	0.0873920337932015	0.329205221808356	0.0072	0.0081	0.0899	0.014	0.0448	0.0154	0.0183	0.0299	0.0037	0.0354	0.0359	0.137	0.0047	0.0362	0.1185	0.0151	0.0161	0.0054	0.0051	0.0125	0.0132	0.1407	0.0216	0.1186	0.0438	0.0041
7	rs73091726	46886623	0.96	0.255413023536062	1.06	0.212122118160079	0.0887233462016951	0.343719456975038	0.0072	0.0081	0.0899	0.0141	0.0447	0.0154	0.0183	0.03	0.0038	0.0355	0.0359	0.137	0.0047	0.0361	0.1186	0.0151	0.0161	0.0054	0.0051	0.0125	0.0132	0.1407	0.0216	0.1185	0.0438	0.0042
7	rs4573161	46888951	0.96	0.255413023536062	1.06	0.212122118160079	0.0907927838932328	0.361799479870693	0.0072	0.0081	0.0899	0.0141	0.0447	0.0154	0.0183	0.03	0.0038	0.0355	0.0359	0.137	0.0047	0.0361	0.1187	0.0151	0.0161	0.0054	0.0051	0.0125	0.0132	0.1406	0.0216	0.1184	0.0438	0.0042
7	rs6967078	46896762	0.96	0.255413023536062	1.06	0.212122118160079	0.0878660355746984	0.356785456462011	0.0073	0.0081	0.0895	0.0142	0.0447	0.0155	0.0183	0.0302	0.0038	0.0357	0.0358	0.1365	0.0047	0.0361	0.1188	0.0151	0.0164	0.0057	0.0051	0.0125	0.0134	0.1398	0.0217	0.1184	0.044	0.0042
7	rs4724514	46916134	0.96	0.255413023536062	1.06	0.212122118160079	0.0885085231341675	0.408572907230881	0.0073	0.0081	0.0892	0.0142	0.0446	0.0155	0.0183	0.0302	0.0038	0.0358	0.0357	0.1365	0.0049	0.0359	0.1186	0.0153	0.0166	0.0058	0.0052	0.0125	0.0135	0.1397	0.0217	0.1185	0.0439	0.0043
7	rs6463354	46919215	0.96	0.255413023536062	1.06	0.212122118160079	0.0855589717657419	0.405846948868144	0.0074	0.0081	0.0892	0.0142	0.0447	0.0155	0.0183	0.0302	0.0039	0.0358	0.0357	0.1365	0.0049	0.0359	0.1184	0.0153	0.0166	0.0058	0.0052	0.0125	0.0135	0.1397	0.0217	0.1185	0.0438	0.0043
7	rs117911546	46920958	0.96	0.255413023536062	1.06	0.212122118160079	0.0799837641243017	0.358913981861686	0.0074	0.0081	0.0892	0.0141	0.0447	0.0155	0.0183	0.0302	0.0039	0.0359	0.0357	0.1365	0.005	0.0359	0.1183	0.0152	0.0166	0.0058	0.0052	0.0125	0.0135	0.1397	0.0217	0.1186	0.0438	0.0043
7	rs73096833	46927917	0.96	0.255413023536062	1.06	0.212122118160079	0.0774171975384979	0.355660053271068	0.0074	0.0081	0.0891	0.0141	0.0448	0.0155	0.0183	0.0302	0.0039	0.036	0.0357	0.1364	0.0051	0.0359	0.1181	0.0152	0.0166	0.0059	0.0052	0.0125	0.0135	0.1396	0.0216	0.1186	0.0439	0.0044
7	rs2190017	46938269	0.96	0.255413023536062	1.05	0.24269399207398	0.078009783253956	0.37391359937454	0.0074	0.0081	0.089	0.0141	0.0449	0.0155	0.0182	0.0302	0.0039	0.0361	0.0357	0.1364	0.0051	0.0359	0.118	0.0151	0.0166	0.0059	0.0052	0.0125	0.0135	0.1396	0.0216	0.1186	0.0439	0.0044
7	rs77635936	46940205	0.96	0.255413023536062	1.05	0.24269399207398	0.0791814799327762	0.372646469071057	0.0074	0.0081	0.089	0.014	0.045	0.0154	0.0182	0.0303	0.004	0.0361	0.0357	0.1364	0.0051	0.0359	0.1178	0.015	0.0166	0.0059	0.0052	0.0125	0.0134	0.1396	0.0216	0.1186	0.0439	0.0044
7	rs78423723	46950625	0.96	0.255413023536062	1.05	0.24269399207398	0.114535801584609	0.409482667189685	0.0074	0.0081	0.0887	0.0136	0.045	0.0153	0.0181	0.0308	0.0042	0.0363	0.0355	0.1365	0.0053	0.036	0.1172	0.0147	0.0166	0.0066	0.0052	0.0125	0.0133	0.1396	0.0216	0.1184	0.044	0.0045
7	rs11975289	46951703	0.96	0.255413023536062	1.05	0.24269399207398	0.132078554418934	0.412606028813671	0.0075	0.0081	0.0884	0.0135	0.045	0.0153	0.018	0.0309	0.0043	0.0363	0.0354	0.1366	0.0054	0.036	0.1174	0.0146	0.0167	0.0068	0.0052	0.0126	0.0133	0.1397	0.0216	0.118	0.0441	0.0046
7	rs11762356	46956047	0.96	0.255413023536062	1.05	0.24269399207398	0.13250680870898	0.412866600623244	0.0075	0.0081	0.0884	0.0135	0.045	0.0153	0.018	0.0309	0.0043	0.0364	0.0354	0.1366	0.0054	0.036	0.1174	0.0146	0.0167	0.0068	0.0052	0.0126	0.0133	0.1397	0.0216	0.118	0.0441	0.0046
7	rs34516603	46958409	0.96	0.255413023536062	1.05	0.24269399207398	0.129798568315456	0.419526246986788	0.0075	0.0081	0.0883	0.0135	0.045	0.0154	0.018	0.0309	0.0044	0.0363	0.0352	0.1366	0.0054	0.036	0.1174	0.0146	0.0167	0.0068	0.0052	0.0128	0.0134	0.1397	0.0216	0.118	0.0441	0.0046
7	rs34451306	46958956	0.96	0.255413023536062	1.05	0.24269399207398	0.129798568315456	0.421883592289604	0.0075	0.0081	0.0883	0.0135	0.045	0.0154	0.018	0.0309	0.0044	0.0363	0.0352	0.1366	0.0054	0.036	0.1174	0.0146	0.0167	0.0068	0.0052	0.0128	0.0134	0.1397	0.0216	0.1179	0.0441	0.0046
7	rs76982879	46959091	0.96	0.255413023536062	1.05	0.24269399207398	0.129556784887169	0.419526246986788	0.0075	0.0081	0.0883	0.0135	0.045	0.0154	0.018	0.0309	0.0044	0.0363	0.0352	0.1366	0.0054	0.036	0.1174	0.0146	0.0167	0.0068	0.0052	0.0128	0.0134	0.1397	0.0216	0.1179	0.0441	0.0046
7	rs73100859	46963350	0.97	0.222305343836028	1.05	0.24269399207398	0.124453798109328	0.410913404832249	0.0075	0.0081	0.0883	0.0135	0.0449	0.0153	0.018	0.0308	0.0044	0.0364	0.0353	0.1366	0.0054	0.036	0.1175	0.0145	0.0167	0.0068	0.0051	0.0127	0.0134	0.1398	0.0215	0.118	0.044	0.0046
7	rs117127634	46965364	0.97	0.222305343836028	1.05	0.24269399207398	0.122780416089261	0.408702839108237	0.0075	0.0081	0.0883	0.0135	0.0449	0.0153	0.018	0.0307	0.0044	0.0364	0.0353	0.1367	0.0054	0.0359	0.1175	0.0145	0.0167	0.0068	0.0051	0.0127	0.0134	0.1398	0.0215	0.1181	0.044	0.0046
7	rs73100872	46968525	0.97	0.222305343836028	1.05	0.24269399207398	0.12237151864408	0.410262900805693	0.0075	0.0081	0.0884	0.0135	0.0448	0.0153	0.018	0.0307	0.0044	0.0364	0.0353	0.1367	0.0054	0.0359	0.1176	0.0145	0.0168	0.0068	0.0051	0.0127	0.0134	0.1399	0.0215	0.1181	0.044	0.0046
7	rs7790734	46970040	0.97	0.222305343836028	1.05	0.24269399207398	0.122400698039561	0.411564189709942	0.0075	0.0081	0.0884	0.0135	0.0448	0.0153	0.018	0.0307	0.0044	0.0364	0.0353	0.1367	0.0054	0.0359	0.1176	0.0145	0.0168	0.0068	0.0051	0.0127	0.0134	0.1399	0.0215	0.1181	0.044	0.0046
7	rs11772641	46970098	0.97	0.222305343836028	1.05	0.24269399207398	0.122400698039561	0.411564189709942	0.0075	0.0081	0.0884	0.0135	0.0448	0.0153	0.018	0.0307	0.0044	0.0364	0.0353	0.1367	0.0054	0.0359	0.1176	0.0145	0.0168	0.0068	0.0051	0.0127	0.0134	0.1399	0.0215	0.1181	0.044	0.0046
7	rs6963112	46971327	0.97	0.222305343836028	1.05	0.24269399207398	0.123102275853384	0.411043539350874	0.0075	0.0081	0.0884	0.0135	0.0448	0.0153	0.018	0.0307	0.0044	0.0364	0.0353	0.1366	0.0054	0.0359	0.1176	0.0145	0.0168	0.0068	0.0051	0.0127	0.0134	0.1399	0.0215	0.1181	0.044	0.0046
7	rs13247397	46971733	0.97	0.222305343836028	1.04	0.276253925711104	0.122868145121514	0.410392979126139	0.0075	0.0081	0.0884	0.0135	0.0448	0.0153	0.018	0.0307	0.0044	0.0364	0.0353	0.1366	0.0054	0.0359	0.1176	0.0145	0.0168	0.0068	0.0051	0.0127	0.0134	0.1399	0.0215	0.1181	0.044	0.0046
7	rs62446237	46972533	0.97	0.222305343836028	1.04	0.276253925711104	0.122634285865203	0.408313077332514	0.0075	0.0081	0.0884	0.0135	0.0448	0.0153	0.018	0.0307	0.0044	0.0364	0.0353	0.1366	0.0054	0.0359	0.1176	0.0145	0.0168	0.0068	0.0051	0.0127	0.0134	0.1399	0.0215	0.1181	0.044	0.0046
7	rs117552868	46980117	0.98	0.192372589028169	1.04	0.276253925711104	0.0913270345224414	0.369357607049417	0.0074	0.008	0.0884	0.0134	0.0447	0.0153	0.0178	0.0307	0.0042	0.0363	0.0353	0.1371	0.0054	0.0362	0.1178	0.0144	0.017	0.0067	0.0048	0.0131	0.0134	0.1398	0.0215	0.1175	0.0436	0.0045
7	rs75973084	46980368	0.98	0.192372589028169	1.04	0.276253925711104	0.0852092921887306	0.368473550370898	0.0074	0.008	0.0884	0.0134	0.0447	0.0153	0.0178	0.0307	0.0042	0.0363	0.0353	0.1371	0.0054	0.0363	0.1178	0.0144	0.017	0.0067	0.0048	0.0131	0.0135	0.1398	0.0215	0.1174	0.0436	0.0045
7	rs10270444	46984440	0.99	0.165458971998582	1.04	0.276253925711104	0.0221817569318485	0.251156942551563	0.0071	0.0077	0.0889	0.0134	0.0445	0.0153	0.0173	0.0308	0.004	0.0364	0.0355	0.1376	0.0053	0.0374	0.1183	0.0142	0.0175	0.0065	0.0041	0.0138	0.0138	0.1397	0.0218	0.1159	0.0433	0.0043
7	rs76837566	46985498	1	0.141401729381863	1.04	0.276253925711104	0.0124373581369823	0.213625497193365	0.0066	0.0073	0.0901	0.0133	0.0445	0.0152	0.0172	0.0307	0.0036	0.0365	0.0356	0.1386	0.005	0.0376	0.1191	0.0145	0.0181	0.0058	0.0032	0.0143	0.014	0.1392	0.0217	0.1161	0.0427	0.004
7	rs73100889	46985897	1	0.141401729381863	1.04	0.276253925711104	0.0116651663625517	0.186871369457238	0.0065	0.0072	0.0905	0.0133	0.0446	0.0152	0.0172	0.0306	0.0034	0.0365	0.0357	0.1385	0.0048	0.0377	0.1199	0.0145	0.0182	0.0056	0.003	0.0145	0.0142	0.139	0.0216	0.1157	0.0426	0.0038
7	rs9648090	46986470	1	0.141401729381863	1.04	0.276253925711104	0.00890280829778641	0.138774884672921	0.0064	0.007	0.0911	0.0133	0.0446	0.0152	0.0171	0.0304	0.0032	0.0367	0.0357	0.1385	0.0046	0.0377	0.1211	0.0145	0.0184	0.0052	0.0028	0.0148	0.0144	0.1388	0.0214	0.1153	0.0423	0.0036
7	rs113871891	46987472	0.99	0.165458971998582	1.04	0.276253925711104	0.0128437111159923	0.172861814678099	0.0062	0.0066	0.0923	0.0133	0.0448	0.0151	0.017	0.0301	0.0028	0.0371	0.0359	0.1384	0.0043	0.0382	0.1231	0.0146	0.0188	0.0045	0.0024	0.0154	0.0147	0.138	0.0212	0.1145	0.0418	0.0032
7	rs11773071	46988659	0.98	0.192372589028169	1.04	0.276253925711104	0.028652394468931	0.429240282386569	0.006	0.0064	0.0926	0.0131	0.0449	0.0152	0.017	0.0301	0.0027	0.0373	0.036	0.1374	0.0041	0.0384	0.1247	0.0147	0.0191	0.0042	0.0024	0.0157	0.015	0.1374	0.021	0.1139	0.0415	0.003
7	rs117905702	46989843	0.98	0.192372589028169	1.04	0.276253925711104	0.0229255502203673	0.38166914454775	0.006	0.0064	0.0926	0.0131	0.0449	0.0152	0.017	0.0301	0.0027	0.0373	0.036	0.1374	0.0041	0.0384	0.1247	0.0147	0.0191	0.0042	0.0024	0.0157	0.015	0.1374	0.021	0.1139	0.0415	0.003
7	rs118072383	46992517	0.98	0.192372589028169	1.05	0.24269399207398	0.0155143804679021	0.287969307323229	0.006	0.0064	0.0926	0.0131	0.0449	0.0152	0.017	0.0301	0.0026	0.0373	0.036	0.1374	0.0042	0.0384	0.1248	0.0147	0.0191	0.0042	0.0024	0.0158	0.015	0.1374	0.021	0.114	0.0415	0.003
7	rs112881869	46993024	0.98	0.192372589028169	1.05	0.24269399207398	0.0147889112767474	0.292442589675527	0.006	0.0064	0.0926	0.0131	0.0449	0.0152	0.017	0.0301	0.0026	0.0373	0.036	0.1374	0.0042	0.0384	0.1248	0.0147	0.0191	0.0042	0.0024	0.0158	0.0151	0.1374	0.021	0.1141	0.0415	0.003
7	rs61378880	46995018	0.98	0.192372589028169	1.05	0.24269399207398	0.00955360011912271	0.263063003381915	0.006	0.0064	0.0926	0.013	0.0449	0.0152	0.0171	0.0301	0.0026	0.0374	0.036	0.1374	0.0041	0.0384	0.1248	0.0147	0.0191	0.0042	0.0024	0.0158	0.0151	0.1374	0.021	0.1142	0.0414	0.003
7	rs2346853	47005959	0.98	0.192372589028169	1.05	0.24269399207398	0.0062910359591957	0.283750872450552	0.0059	0.0064	0.0925	0.0132	0.0449	0.0152	0.0171	0.0301	0.0026	0.0373	0.036	0.1372	0.0041	0.0384	0.1249	0.0147	0.019	0.0042	0.0023	0.0158	0.0151	0.138	0.021	0.1145	0.0414	0.003
7	rs4720568	47011771	0.98	0.192372589028169	1.05	0.24269399207398	0.00493039000214038	0.222119240298046	0.0059	0.0064	0.0925	0.0132	0.0449	0.0152	0.0171	0.0301	0.0026	0.0373	0.036	0.1371	0.004	0.0384	0.1249	0.0147	0.019	0.0042	0.0022	0.0159	0.0151	0.138	0.021	0.1145	0.0413	0.0029
7	rs17172798	47016392	0.98	0.192372589028169	1.05	0.24269399207398	0.00554888826340583	0.226569922258789	0.0059	0.0064	0.0925	0.0132	0.0449	0.0152	0.0171	0.0301	0.0026	0.0373	0.036	0.1371	0.004	0.0384	0.125	0.0147	0.019	0.0042	0.0022	0.0159	0.0151	0.138	0.021	0.1146	0.0413	0.0029
7	rs73696805	47018960	0.98	0.192372589028169	1.05	0.24269399207398	0.00567149688258274	0.233134587761115	0.0059	0.0064	0.0925	0.0132	0.0449	0.0152	0.0171	0.0301	0.0026	0.0373	0.036	0.137	0.004	0.0384	0.125	0.0147	0.019	0.0041	0.0022	0.0159	0.0151	0.138	0.021	0.1146	0.0413	0.0029
7	rs6954915	47022589	0.98	0.192372589028169	1.05	0.24269399207398	0.0063455418726346	0.302642902444844	0.0059	0.0062	0.0927	0.0132	0.045	0.0153	0.0171	0.0298	0.0024	0.0374	0.0361	0.1369	0.004	0.0384	0.1252	0.0148	0.019	0.004	0.0022	0.0159	0.0151	0.1378	0.0211	0.1148	0.0414	0.0029
7	rs75188589	47023403	0.98	0.192372589028169	1.05	0.24269399207398	0.00710375007586515	0.32590994164905	0.0059	0.0061	0.0928	0.0131	0.0452	0.0153	0.0171	0.0297	0.0023	0.0374	0.0361	0.1368	0.004	0.0383	0.1253	0.0148	0.019	0.0039	0.0022	0.0158	0.0151	0.1376	0.0212	0.1151	0.0414	0.0028
7	rs12535145	47023745	0.98	0.192372589028169	1.05	0.24269399207398	0.00648155108464212	0.297055244751062	0.0059	0.0061	0.0928	0.0131	0.0452	0.0154	0.0171	0.0297	0.0023	0.0374	0.0361	0.1368	0.0039	0.0383	0.1253	0.0148	0.0189	0.0039	0.0022	0.0158	0.0152	0.1376	0.0213	0.1151	0.0414	0.0028
7	rs6969896	47025103	0.98	0.192372589028169	1.05	0.24269399207398	0.00518404199860406	0.263977194986213	0.0059	0.0061	0.0929	0.0131	0.0453	0.0154	0.0171	0.0296	0.0023	0.0374	0.036	0.1368	0.0039	0.0383	0.1254	0.0149	0.0189	0.0039	0.0021	0.0158	0.0152	0.1375	0.0213	0.1153	0.0414	0.0028
7	rs28608176	47030491	0.98	0.192372589028169	1.05	0.24269399207398	0.00241847634469259	0.23467504402318	0.006	0.006	0.0928	0.0132	0.0455	0.0158	0.0168	0.0294	0.0021	0.037	0.0359	0.1362	0.0039	0.0389	0.1256	0.0154	0.0188	0.0036	0.002	0.016	0.0152	0.1367	0.0217	0.1163	0.0411	0.0026
7	rs75216819	47033003	0.98	0.192372589028169	1.05	0.24269399207398	0.00217028994600263	0.264892375237076	0.0061	0.0061	0.0929	0.0131	0.0454	0.0163	0.0169	0.0298	0.002	0.0366	0.0355	0.1355	0.0039	0.0393	0.1254	0.0153	0.0188	0.0034	0.0017	0.0161	0.0153	0.1353	0.0222	0.1173	0.0423	0.0024
7	rs12540758	47036388	0.98	0.192372589028169	1.05	0.24269399207398	0.000822365823513646	0.110451525745496	0.0061	0.0061	0.0929	0.0131	0.0453	0.0163	0.0169	0.0298	0.002	0.0365	0.0354	0.1355	0.0039	0.0393	0.1254	0.0153	0.0188	0.0034	0.0017	0.0161	0.0153	0.1352	0.0223	0.1175	0.0424	0.0023
7	rs28757789	47041825	0.98	0.192372589028169	1.05	0.24269399207398	0.000816012441250953	0.105431987062848	0.0061	0.0061	0.0929	0.0131	0.0453	0.0163	0.0169	0.0298	0.002	0.0365	0.0354	0.1355	0.0039	0.0393	0.1254	0.0153	0.0188	0.0034	0.0017	0.0161	0.0153	0.1352	0.0223	0.1176	0.0424	0.0023
7	rs10807942	47042086	0.98	0.192372589028169	1.05	0.24269399207398	0.000816012441250953	0.105431987062848	0.0061	0.0061	0.0929	0.0131	0.0453	0.0163	0.0169	0.0298	0.002	0.0365	0.0354	0.1355	0.0039	0.0393	0.1254	0.0153	0.0188	0.0034	0.0017	0.0161	0.0153	0.1352	0.0223	0.1176	0.0424	0.0023
7	rs79118873	47059118	0.98	0.192372589028169	1.05	0.24269399207398	0.000841671418035413	0.110451525745496	0.0061	0.0061	0.0929	0.0131	0.0453	0.0163	0.0169	0.0298	0.002	0.0366	0.0354	0.1354	0.0039	0.0393	0.1254	0.0153	0.0188	0.0034	0.0017	0.0161	0.0153	0.1352	0.0223	0.1176	0.0424	0.0023
7	rs117260732	47059132	0.98	0.192372589028169	1.05	0.24269399207398	0.000857676970960428	0.109608712564774	0.0061	0.0061	0.0929	0.0131	0.0454	0.0163	0.0169	0.0298	0.002	0.0366	0.0354	0.1354	0.0039	0.0393	0.1253	0.0153	0.0188	0.0034	0.0017	0.0161	0.0153	0.1352	0.0223	0.1176	0.0424	0.0023
7	rs2189924	47060732	0.98	0.192372589028169	1.05	0.24269399207398	0.000812500330394777	0.120406618012422	0.006	0.0061	0.0929	0.0131	0.0454	0.0163	0.0169	0.0298	0.002	0.0366	0.0354	0.1354	0.0039	0.0393	0.1253	0.0153	0.0188	0.0034	0.0018	0.0161	0.0154	0.1351	0.0223	0.1177	0.0424	0.0023
7	rs116988187	47061110	0.98	0.192372589028169	1.05	0.24269399207398	0.000806209982527798	0.108600609017041	0.006	0.0061	0.0929	0.0131	0.0454	0.0163	0.0169	0.0297	0.002	0.0366	0.0354	0.1354	0.0039	0.0393	0.1252	0.0153	0.0188	0.0033	0.0018	0.0163	0.0154	0.1352	0.0223	0.1177	0.0424	0.0023
7	rs4720570	47064441	0.98	0.192372589028169	1.05	0.24269399207398	0.00082165788218712	0.102299748141799	0.006	0.0061	0.0929	0.0131	0.0454	0.0163	0.0169	0.0297	0.002	0.0367	0.0354	0.1354	0.0038	0.0393	0.1252	0.0153	0.0188	0.0033	0.0018	0.0163	0.0154	0.1352	0.0223	0.1176	0.0424	0.0023
7	rs4724533	47065952	0.98	0.192372589028169	1.05	0.24269399207398	0.000791688769065076	0.0992043511322446	0.006	0.0061	0.0929	0.0131	0.0454	0.0163	0.017	0.0297	0.002	0.0367	0.0354	0.1354	0.0038	0.0393	0.1252	0.0153	0.0188	0.0033	0.0018	0.0163	0.0154	0.1352	0.0223	0.1176	0.0424	0.0023
7	rs79905610	47071667	0.98	0.192372589028169	1.05	0.24269399207398	0.000694123210804629	0.0937586430663705	0.0059	0.0061	0.0929	0.0132	0.0451	0.0164	0.0171	0.0294	0.0019	0.0369	0.0353	0.1353	0.0038	0.0393	0.1248	0.0154	0.019	0.0032	0.0018	0.0165	0.0154	0.1357	0.0226	0.1175	0.0421	0.0022
7	rs73696828	47072404	0.98	0.192372589028169	1.05	0.24269399207398	0.000684332134210956	0.0911597400466434	0.0059	0.0061	0.0928	0.0132	0.0451	0.0164	0.0171	0.0294	0.0019	0.0369	0.0353	0.1353	0.0038	0.0393	0.1248	0.0154	0.019	0.0032	0.0018	0.0165	0.0154	0.1357	0.0226	0.1175	0.0421	0.0022
7	rs79556591	47075851	0.98	0.192372589028169	1.05	0.24269399207398	0.000948664416346773	0.124178823883261	0.0059	0.0061	0.0927	0.0132	0.045	0.0164	0.0172	0.0294	0.0019	0.0368	0.0353	0.1352	0.0038	0.0394	0.1248	0.0155	0.0191	0.0031	0.0017	0.0166	0.0154	0.1357	0.0225	0.1174	0.0424	0.0021
7	rs12533855	47076805	0.98	0.192372589028169	1.05	0.24269399207398	0.000927353788516159	0.145170903389879	0.0059	0.0061	0.0926	0.0133	0.045	0.0164	0.0172	0.0293	0.0019	0.0367	0.0353	0.1351	0.0038	0.0394	0.1248	0.0155	0.0191	0.0031	0.0017	0.0166	0.0154	0.1358	0.0226	0.1174	0.0429	0.002
7	rs182905587	47078436	0.99	0.165458971998582	1.05	0.24269399207398	0.000525265816811362	0.132484835646443	0.0062	0.0063	0.0922	0.0136	0.0441	0.0167	0.0172	0.0283	0.0019	0.0367	0.0351	0.1341	0.0037	0.0396	0.1247	0.0156	0.0195	0.0031	0.0018	0.0168	0.0156	0.136	0.0229	0.1175	0.0432	0.0021
7	rs917108	47088047	0.98	0.192372589028169	1.05	0.24269399207398	0.000218379122208903	0.0636151556926606	0.0066	0.0065	0.0917	0.0139	0.0435	0.0169	0.0171	0.0279	0.002	0.0365	0.0353	0.1329	0.0037	0.0397	0.1242	0.0156	0.0197	0.0031	0.0019	0.0172	0.0157	0.1366	0.0232	0.1173	0.0438	0.0021
7	rs79278736	47089010	0.98	0.192372589028169	1.05	0.24269399207398	0.000168432980294324	0.0496792736623614	0.0066	0.0065	0.0917	0.014	0.0435	0.0169	0.017	0.028	0.002	0.0365	0.0353	0.1327	0.0037	0.0398	0.1243	0.0156	0.0197	0.0031	0.002	0.0173	0.0157	0.1366	0.0233	0.1172	0.0439	0.0021
7	rs35584591	47089074	0.98	0.192372589028169	1.06	0.212122118160079	0.000158921840854201	0.0492546460826424	0.0066	0.0065	0.0917	0.014	0.0435	0.0169	0.017	0.028	0.002	0.0365	0.0353	0.1326	0.0037	0.0398	0.1243	0.0156	0.0197	0.0031	0.002	0.0174	0.0157	0.1366	0.0233	0.1172	0.0439	0.0021
7	rs10256024	47090169	0.98	0.192372589028169	1.06	0.212122118160079	0.000151748271251504	0.0520741171203467	0.0066	0.0065	0.0917	0.014	0.0435	0.0169	0.017	0.028	0.002	0.0365	0.0353	0.1326	0.0037	0.0398	0.1243	0.0156	0.0197	0.0031	0.002	0.0174	0.0157	0.1365	0.0233	0.1172	0.044	0.0021
7	rs117580638	47093076	0.98	0.192372589028169	1.06	0.212122118160079	0.000155913209106208	0.0517024860776062	0.0067	0.0065	0.0918	0.014	0.0435	0.0169	0.017	0.0279	0.002	0.0365	0.0353	0.1326	0.0037	0.0398	0.1243	0.0156	0.0197	0.0031	0.002	0.0174	0.0157	0.1365	0.0233	0.1171	0.044	0.0021
7	rs73092544	47098198	0.98	0.192372589028169	1.06	0.212122118160079	0.000167497924895169	0.0498617447741532	0.0067	0.0065	0.0918	0.014	0.0435	0.0169	0.017	0.0279	0.002	0.0364	0.0353	0.1326	0.0038	0.0397	0.1244	0.0156	0.0197	0.0031	0.002	0.0174	0.0157	0.1364	0.0233	0.1171	0.044	0.0021
7	rs55900242	47103348	0.98	0.192372589028169	1.07	0.184406357471863	6.62039782846789e-05	0.0120195006644638	0.007	0.0068	0.0918	0.0141	0.0439	0.0172	0.0171	0.0272	0.002	0.0359	0.0353	0.1324	0.0037	0.0398	0.1249	0.0161	0.0197	0.0032	0.0021	0.0177	0.0154	0.1352	0.0235	0.1164	0.0443	0.0023
7	rs56367082	47105397	0.99	0.165458971998582	1.08	0.159408631830651	2.71158744988235e-05	0.0104915395644721	0.0071	0.007	0.092	0.014	0.0441	0.0171	0.0166	0.0266	0.0021	0.036	0.0348	0.1327	0.004	0.0401	0.1255	0.0159	0.0187	0.0034	0.0021	0.0179	0.0155	0.1348	0.024	0.116	0.0447	0.0024
7	rs59747954	47112337	0.98	0.192372589028169	1.08	0.159408631830651	2.83495655197713e-05	0.0064108863805996	0.0071	0.007	0.0919	0.014	0.044	0.0171	0.0167	0.0263	0.0021	0.036	0.0351	0.1325	0.0042	0.04	0.1255	0.0159	0.0186	0.0034	0.0021	0.018	0.0155	0.135	0.0241	0.1157	0.0446	0.0024
7	rs78291769	47118917	0.98	0.192372589028169	1.08	0.159408631830651	3.14486494237029e-05	0.00802891816174692	0.0072	0.0071	0.0919	0.0141	0.044	0.0172	0.0167	0.0262	0.0021	0.0359	0.0351	0.1325	0.0042	0.04	0.1255	0.016	0.0186	0.0035	0.0022	0.018	0.0155	0.135	0.0242	0.1154	0.0447	0.0024
7	rs58905824	47125329	0.98	0.192372589028169	1.08	0.159408631830651	3.49341704614353e-05	0.00567335622707186	0.0072	0.0071	0.0919	0.0141	0.044	0.0172	0.0167	0.0261	0.0021	0.0358	0.0351	0.1325	0.0043	0.0399	0.1254	0.0161	0.0186	0.0035	0.0022	0.018	0.0155	0.1351	0.0242	0.115	0.0449	0.0024
7	rs74778687	47126344	0.98	0.192372589028169	1.09	0.136985182682918	3.62181256095362e-05	0.00478962435628407	0.0072	0.0071	0.0919	0.0141	0.0439	0.0172	0.0167	0.0261	0.0021	0.0358	0.0351	0.1325	0.0043	0.04	0.1254	0.0161	0.0186	0.0035	0.0022	0.018	0.0155	0.1351	0.0242	0.115	0.0449	0.0024
7	rs73100345	47126771	0.98	0.192372589028169	1.09	0.136985182682918	3.51290997145939e-05	0.0046375054692494	0.0072	0.0071	0.0918	0.0141	0.0439	0.0172	0.0167	0.0261	0.0021	0.0358	0.0351	0.1325	0.0043	0.04	0.1254	0.0161	0.0186	0.0035	0.0022	0.018	0.0155	0.1351	0.0242	0.115	0.0449	0.0025
7	rs73100357	47133929	0.98	0.192372589028169	1.09	0.136985182682918	4.08715972428355e-05	0.00396812343301607	0.0073	0.0071	0.0918	0.014	0.0439	0.0173	0.0167	0.0261	0.0021	0.0358	0.0352	0.1326	0.0044	0.04	0.1254	0.0161	0.0187	0.0036	0.0022	0.018	0.0155	0.135	0.0242	0.1149	0.0449	0.0025
7	rs67216547	47134743	0.98	0.192372589028169	1.09	0.136985182682918	0.000168808241966484	0.00428675773911891	0.0073	0.0071	0.0918	0.014	0.0439	0.0173	0.0167	0.0261	0.0021	0.0356	0.0352	0.1327	0.0048	0.0399	0.1254	0.0161	0.0187	0.0036	0.0022	0.018	0.0155	0.135	0.024	0.1149	0.0449	0.0025
7	rs11524610	47136472	0.98	0.192372589028169	1.09	0.136985182682918	0.000177245532926833	0.00623306115034961	0.0073	0.0071	0.0917	0.014	0.0439	0.0173	0.0167	0.0261	0.0021	0.0355	0.0352	0.1327	0.0048	0.0399	0.1254	0.0161	0.0187	0.0036	0.0022	0.018	0.0155	0.1349	0.024	0.1149	0.0449	0.0025
7	rs73100369	47139672	0.98	0.192372589028169	1.09	0.136985182682918	0.000287615173381336	0.008104687854198	0.0073	0.0071	0.0915	0.014	0.044	0.0175	0.0168	0.0263	0.0022	0.0353	0.0348	0.1328	0.005	0.04	0.125	0.0162	0.0187	0.0037	0.0022	0.018	0.0155	0.1347	0.0239	0.1148	0.045	0.0026
7	rs17172817	47145978	0.98	0.192372589028169	1.09	0.136985182682918	0.000724833085382225	0.00846317260791441	0.0073	0.0072	0.0912	0.0141	0.0444	0.0178	0.017	0.0268	0.0023	0.0348	0.0342	0.1329	0.0053	0.0402	0.1244	0.0163	0.0187	0.0039	0.0022	0.0179	0.0156	0.1342	0.0237	0.1146	0.0452	0.0027
7	rs6968013	47154985	0.98	0.192372589028169	1.09	0.136985182682918	0.000793749899513437	0.00800374386531037	0.0073	0.0072	0.0912	0.0141	0.0444	0.0179	0.017	0.0268	0.0023	0.0348	0.0342	0.1328	0.0054	0.0402	0.1243	0.0163	0.0187	0.0039	0.0022	0.0179	0.0156	0.1342	0.0237	0.1146	0.0453	0.0027
7	rs11773471	47157710	0.98	0.192372589028169	1.09	0.136985182682918	0.00049804095161768	0.00859315483207594	0.0074	0.0072	0.0916	0.0142	0.0444	0.018	0.0174	0.0267	0.0025	0.0345	0.0343	0.1323	0.0056	0.0406	0.1228	0.0164	0.0185	0.0044	0.0023	0.0181	0.0157	0.1335	0.024	0.114	0.0454	0.0032
7	rs73097081	47159740	0.98	0.192372589028169	1.09	0.136985182682918	0.000483735518602146	0.0152152752707389	0.0076	0.0074	0.0916	0.0142	0.0444	0.018	0.0175	0.0266	0.0028	0.0346	0.0343	0.1321	0.0059	0.0407	0.1219	0.0163	0.0184	0.0045	0.0026	0.0182	0.0157	0.1328	0.0241	0.1137	0.0455	0.0035
7	rs117791830	47165075	0.98	0.192372589028169	1.09	0.136985182682918	0.000533126965851856	0.0178296231848064	0.0076	0.0075	0.0915	0.0142	0.0444	0.018	0.0175	0.0266	0.0029	0.0346	0.0343	0.1321	0.006	0.0407	0.1218	0.0163	0.0184	0.0046	0.0026	0.0183	0.0157	0.1326	0.0241	0.1136	0.0455	0.0036
7	rs13224013	47178347	0.98	0.192372589028169	1.09	0.136985182682918	0.000671056535576786	0.0252455647325569	0.0077	0.0075	0.0915	0.0142	0.0444	0.018	0.0175	0.0266	0.003	0.0347	0.0342	0.132	0.0061	0.0407	0.1216	0.0163	0.0184	0.0047	0.0027	0.0183	0.0158	0.1324	0.0241	0.1134	0.0455	0.0037
7	rs78329713	47181208	0.98	0.192372589028169	1.09	0.136985182682918	0.000658584261523138	0.0256037211867234	0.0077	0.0075	0.0915	0.0142	0.0444	0.018	0.0175	0.0266	0.003	0.0347	0.0342	0.1321	0.0061	0.0408	0.1216	0.0163	0.0183	0.0047	0.0027	0.0183	0.0158	0.1324	0.0241	0.1133	0.0455	0.0037
7	rs17172825	47184108	0.98	0.192372589028169	1.1	0.116987187387052	0.000660944991271695	0.0254691323024984	0.0077	0.0075	0.0916	0.0142	0.0444	0.018	0.0175	0.0266	0.003	0.0347	0.0342	0.1321	0.0061	0.0409	0.1215	0.0163	0.0183	0.0048	0.0027	0.0183	0.0158	0.1323	0.0241	0.1133	0.0453	0.0037
7	rs2083207	47184254	0.98	0.192372589028169	1.1	0.116987187387052	0.000613929196494041	0.0265095516250392	0.0077	0.0075	0.0915	0.0142	0.0444	0.0179	0.0175	0.0266	0.003	0.0347	0.0342	0.1321	0.0061	0.041	0.1216	0.0163	0.0183	0.0048	0.0027	0.0183	0.0158	0.1324	0.0241	0.1133	0.0453	0.0037
7	rs78825404	47186075	0.98	0.192372589028169	1.1	0.116987187387052	0.00061950958755469	0.0498617447741532	0.0078	0.0075	0.0914	0.0143	0.0446	0.018	0.0176	0.0266	0.0031	0.0346	0.0342	0.1321	0.0062	0.0411	0.1214	0.0163	0.0183	0.0048	0.0028	0.0184	0.0157	0.1321	0.0241	0.113	0.0452	0.0037
7	rs2728487	47209007	0.97	0.222305343836028	1.1	0.116987187387052	0.00204367982923746	0.110198422038498	0.0084	0.0076	0.0904	0.0149	0.046	0.0183	0.0178	0.027	0.0038	0.034	0.0337	0.1316	0.0066	0.0416	0.1201	0.0165	0.0184	0.0054	0.0031	0.0189	0.0158	0.1304	0.024	0.1114	0.0447	0.0044
7	rs2728488	47209554	0.97	0.222305343836028	1.1	0.116987187387052	0.00242872087337337	0.124797024159233	0.0085	0.0076	0.0901	0.015	0.0461	0.0184	0.0178	0.0271	0.0039	0.0339	0.0337	0.1315	0.0067	0.042	0.1199	0.0164	0.0183	0.0055	0.0031	0.0188	0.0159	0.1303	0.0241	0.1113	0.0444	0.0044
7	rs6959155	47211859	0.97	0.222305343836028	1.1	0.116987187387052	0.00557852045978159	0.233354452593008	0.0089	0.0079	0.0884	0.0152	0.0462	0.0182	0.0178	0.0269	0.0044	0.0337	0.0338	0.1314	0.0071	0.0426	0.1193	0.0164	0.0185	0.0058	0.0034	0.0188	0.0158	0.1297	0.024	0.1114	0.0443	0.0048
7	rs12531862	47214236	0.97	0.222305343836028	1.1	0.116987187387052	0.0110181134753919	0.343595694495478	0.0093	0.008	0.0867	0.0153	0.0463	0.018	0.0178	0.0268	0.0047	0.0337	0.0339	0.1307	0.0074	0.0429	0.119	0.0163	0.0186	0.0061	0.0037	0.0189	0.016	0.1289	0.0241	0.1121	0.0441	0.0051
7	rs7807045	47214699	0.97	0.222305343836028	1.1	0.116987187387052	0.0119636903978144	0.345453480844414	0.0093	0.008	0.0866	0.0153	0.0464	0.018	0.0178	0.0268	0.0047	0.0337	0.0339	0.1305	0.0074	0.0429	0.119	0.0163	0.0187	0.0061	0.0037	0.019	0.0161	0.1288	0.0241	0.1122	0.0441	0.0051
7	rs78403643	47220826	0.97	0.222305343836028	1.1	0.116987187387052	0.016273194782969	0.413778954366289	0.0093	0.0083	0.0861	0.0154	0.0466	0.018	0.0177	0.0268	0.0049	0.0335	0.0339	0.1303	0.0076	0.0434	0.1186	0.0164	0.0187	0.0063	0.0037	0.0189	0.016	0.128	0.0244	0.1123	0.044	0.0052
7	rs74522535	47222755	0.97	0.222305343836028	1.11	0.0992615496976265	0.0225279180295855	0.449112104246552	0.0094	0.0083	0.0861	0.0155	0.0466	0.0179	0.0177	0.0268	0.005	0.0334	0.0339	0.1302	0.0077	0.0435	0.1185	0.0164	0.0187	0.0063	0.0038	0.0189	0.0159	0.1279	0.0244	0.1123	0.0439	0.0053
7	rs754349	47223161	0.97	0.222305343836028	1.06	0.212122118160079	0.0229923094870414	0.451112377724515	0.0094	0.0083	0.0861	0.0155	0.0466	0.0179	0.0177	0.0268	0.0051	0.0334	0.0339	0.1302	0.0077	0.0436	0.1185	0.0164	0.0187	0.0063	0.0038	0.0189	0.0159	0.1279	0.0244	0.1123	0.0439	0.0053
7	rs80038359	47223338	0.97	0.222305343836028	1.06	0.212122118160079	0.0209869479307857	0.439278710089211	0.0094	0.0083	0.0861	0.0155	0.0466	0.018	0.0177	0.0268	0.0051	0.0334	0.0339	0.1302	0.0076	0.0436	0.1184	0.0164	0.0187	0.0063	0.0037	0.0189	0.0159	0.1279	0.0244	0.1123	0.0439	0.0053
7	rs1530071	47225542	0.97	0.222305343836028	1.06	0.212122118160079	0.0228399217747426	0.447779896039299	0.0094	0.0083	0.0861	0.0155	0.0466	0.018	0.0177	0.0268	0.0051	0.0333	0.0339	0.1302	0.0076	0.0436	0.1184	0.0164	0.0187	0.0063	0.0038	0.0189	0.0159	0.1278	0.0245	0.1123	0.0439	0.0053
7	rs76533382	47230614	0.97	0.222305343836028	1.06	0.212122118160079	0.0258305742490381	0.506529578772259	0.0095	0.0084	0.0862	0.0156	0.0466	0.018	0.0177	0.0269	0.0051	0.0333	0.0338	0.13	0.0077	0.0437	0.1184	0.0166	0.0188	0.0064	0.0038	0.0189	0.0159	0.1276	0.0245	0.1124	0.0436	0.0053
7	rs56060405	47230885	0.97	0.222305343836028	1.06	0.212122118160079	0.0252133215495182	0.50707962899475	0.0094	0.0084	0.0861	0.0156	0.0466	0.018	0.0177	0.0269	0.0051	0.0334	0.0338	0.13	0.0077	0.0438	0.1183	0.0166	0.0188	0.0064	0.0038	0.0189	0.0159	0.1276	0.0245	0.1122	0.0436	0.0053
7	rs118191506	47232567	0.97	0.222305343836028	1.06	0.212122118160079	0.0248379735988889	0.554654453264285	0.0095	0.0084	0.0861	0.0156	0.0465	0.018	0.0177	0.0269	0.0051	0.0343	0.0338	0.1294	0.0077	0.0437	0.1182	0.0166	0.0188	0.0064	0.0038	0.0189	0.0159	0.1274	0.0245	0.1122	0.0436	0.0053
7	rs7777298	47254128	0.98	0.192372589028169	1.05	0.24269399207398	0.0387024634141781	0.632264692220936	0.0096	0.0084	0.0861	0.0158	0.0465	0.018	0.0176	0.0269	0.0052	0.0345	0.0338	0.1289	0.0078	0.0441	0.118	0.0166	0.0188	0.0065	0.0039	0.0189	0.0159	0.1266	0.0246	0.1121	0.0433	0.0055
7	rs62447922	47258173	0.97	0.222305343836028	1.05	0.24269399207398	0.332056565015079	1.29155266729562	0.0105	0.009	0.0863	0.0176	0.0471	0.0176	0.0173	0.0275	0.0061	0.0357	0.0345	0.1251	0.0089	0.0464	0.1162	0.0171	0.0191	0.0074	0.0046	0.0193	0.0159	0.1205	0.0253	0.1106	0.0414	0.0071
7	rs2578406	47258929	0.97	0.222305343836028	1.05	0.24269399207398	0.325973103824333	1.28769787927426	0.0105	0.0091	0.0863	0.0176	0.0471	0.0176	0.0173	0.0275	0.0061	0.0357	0.0345	0.1251	0.0089	0.0464	0.1162	0.0171	0.0191	0.0074	0.0046	0.0193	0.0159	0.1205	0.0253	0.1106	0.0414	0.0071
7	rs2728470	47263856	0.97	0.222305343836028	1.05	0.24269399207398	0.32368794449516	1.30984767193671	0.0105	0.0091	0.0863	0.0176	0.0471	0.0177	0.0173	0.0275	0.0061	0.0357	0.0345	0.1251	0.0089	0.0463	0.1161	0.0172	0.0192	0.0073	0.0046	0.0193	0.0159	0.1205	0.0254	0.1105	0.0413	0.0071
7	rs111484508	47263961	0.97	0.222305343836028	1.05	0.24269399207398	0.321259715516261	1.32044173614236	0.0105	0.0091	0.0863	0.0176	0.0471	0.0177	0.0173	0.0275	0.0061	0.0357	0.0345	0.125	0.0089	0.0463	0.1161	0.0172	0.0192	0.0073	0.0046	0.0193	0.0159	0.1205	0.0254	0.1105	0.0413	0.0071
7	rs75033875	47265286	0.97	0.222305343836028	1.05	0.24269399207398	0.319797303754693	1.30951158976948	0.0105	0.0091	0.0863	0.0176	0.0472	0.0177	0.0173	0.0274	0.0061	0.0358	0.0345	0.1249	0.0089	0.0463	0.116	0.0172	0.0191	0.0073	0.0046	0.0193	0.0159	0.1206	0.0253	0.1106	0.0412	0.0071
7	rs7776531	47266875	0.97	0.222305343836028	1.05	0.24269399207398	0.325718781977659	1.32212466144582	0.0105	0.0091	0.0863	0.0177	0.0473	0.0178	0.0173	0.0273	0.0061	0.0358	0.0346	0.1249	0.0089	0.0462	0.116	0.0172	0.0191	0.0073	0.0046	0.0193	0.0159	0.1206	0.0253	0.1106	0.0411	0.0071
7	rs79707933	47272215	0.97	0.222305343836028	1.05	0.24269399207398	0.3735939720477	1.33172423804387	0.0105	0.0091	0.0862	0.0178	0.0478	0.018	0.0174	0.0269	0.006	0.0362	0.0348	0.1245	0.0089	0.0458	0.1158	0.0174	0.0191	0.0072	0.0046	0.0196	0.016	0.1209	0.0251	0.1108	0.0404	0.0072
7	rs75922374	47272944	0.98	0.192372589028169	1.04	0.276253925711104	0.37621871776201	1.31690877468169	0.0105	0.0091	0.0862	0.0178	0.0479	0.018	0.0174	0.0269	0.006	0.0362	0.0348	0.1244	0.0089	0.0457	0.1158	0.0174	0.0191	0.0072	0.0046	0.0196	0.016	0.1209	0.0251	0.1108	0.0405	0.0072
7	rs987792	47274398	0.98	0.192372589028169	1.04	0.276253925711104	0.394067613285311	1.32313459056882	0.0105	0.0091	0.0862	0.0178	0.0479	0.018	0.0173	0.0269	0.006	0.0362	0.0348	0.1245	0.0089	0.0457	0.1158	0.0174	0.0191	0.0072	0.0046	0.0196	0.016	0.1209	0.0251	0.1108	0.0404	0.0072
7	rs75789958	47275817	0.98	0.192372589028169	1.04	0.276253925711104	0.390151794857925	1.3403232307781	0.0105	0.0091	0.0863	0.0178	0.0479	0.018	0.0173	0.0268	0.006	0.0363	0.0348	0.1244	0.0089	0.0457	0.1158	0.0174	0.0191	0.0071	0.0046	0.0196	0.016	0.1208	0.0251	0.1108	0.0404	0.0072
7	rs6463400	47279128	0.98	0.192372589028169	1.04	0.276253925711104	0.388925188309581	1.3389737540107	0.0105	0.0091	0.0866	0.0178	0.048	0.018	0.0173	0.0268	0.006	0.0364	0.0348	0.1244	0.0089	0.0456	0.1159	0.0174	0.0191	0.0071	0.0046	0.0196	0.016	0.1206	0.0251	0.1107	0.0404	0.0072
7	rs7808403	47283472	0.99	0.165458971998582	1.04	0.276253925711104	0.486755441607344	0.892318297933558	0.0096	0.0086	0.0858	0.0179	0.0479	0.018	0.0173	0.0267	0.0054	0.0374	0.0349	0.127	0.0087	0.0454	0.1149	0.0176	0.0192	0.0062	0.0043	0.0195	0.0154	0.1205	0.025	0.1129	0.0406	0.0072
7	rs12056032	47283766	0.99	0.165458971998582	1.04	0.276253925711104	0.492811521369133	0.898737564007637	0.0095	0.0086	0.0856	0.0179	0.0479	0.018	0.0173	0.0267	0.0054	0.0373	0.0347	0.1282	0.0086	0.0452	0.1146	0.0177	0.0192	0.0061	0.0043	0.0195	0.0152	0.1205	0.0248	0.1131	0.0406	0.0071
7	rs117324206	47285594	1	0.141401729381863	1.04	0.276253925711104	0.480735556274374	0.910032848171727	0.0095	0.0086	0.0855	0.0179	0.0479	0.0179	0.0174	0.0266	0.0053	0.0373	0.0347	0.129	0.0085	0.0451	0.1143	0.0177	0.0192	0.0061	0.0042	0.0195	0.0152	0.1204	0.0248	0.1132	0.0407	0.0071
7	rs10951897	47298206	1	0.141401729381863	1.04	0.276253925711104	0.468438134898274	0.887939779596035	0.0095	0.0086	0.0854	0.0179	0.0479	0.0179	0.0174	0.0266	0.0053	0.0372	0.0347	0.1296	0.0085	0.045	0.1142	0.0177	0.0192	0.006	0.0042	0.0195	0.0151	0.1204	0.0247	0.1132	0.0408	0.0071
7	rs11765461	47304109	1	0.141401729381863	1.04	0.276253925711104	0.46186203216195	0.840224957321734	0.0095	0.0086	0.0855	0.0179	0.0479	0.018	0.0175	0.0266	0.0053	0.0372	0.0347	0.1298	0.0085	0.0448	0.1141	0.0178	0.0193	0.006	0.0042	0.0196	0.0152	0.1204	0.0247	0.1132	0.0408	0.0071
7	rs117942406	47306167	1	0.141401729381863	1.04	0.276253925711104	0.463258696471783	0.862382946252045	0.0095	0.0086	0.0855	0.0179	0.0479	0.018	0.0175	0.0266	0.0053	0.0372	0.0347	0.1299	0.0085	0.0449	0.1141	0.0177	0.0192	0.006	0.0042	0.0196	0.0152	0.1204	0.0247	0.1132	0.0407	0.0071
7	rs79174397	47311973	1	0.141401729381863	1.04	0.276253925711104	0.459922274627866	0.847030063074303	0.0095	0.0086	0.0855	0.0178	0.048	0.0179	0.0175	0.0265	0.0053	0.0372	0.0347	0.13	0.0084	0.0449	0.1141	0.0177	0.0192	0.006	0.0042	0.0196	0.0152	0.1204	0.0247	0.1131	0.0405	0.0071
7	rs77117375	47312335	1	0.141401729381863	1.03	0.312927433563081	0.460285675207277	0.846410946284498	0.0095	0.0086	0.0855	0.0178	0.048	0.0179	0.0175	0.0265	0.0053	0.0372	0.0347	0.13	0.0084	0.0449	0.1141	0.0177	0.0192	0.006	0.0042	0.0196	0.0152	0.1204	0.0247	0.1132	0.0405	0.0071
7	rs3184329	47316586	1	0.141401729381863	1.03	0.312927433563081	0.478016848684982	0.87607739468013	0.0095	0.0086	0.0855	0.0178	0.048	0.0179	0.0175	0.0265	0.0053	0.0373	0.0348	0.1301	0.0085	0.0448	0.114	0.0178	0.0192	0.006	0.0042	0.0196	0.0151	0.1205	0.0247	0.1133	0.0405	0.0071
7	rs116908589	47323489	1	0.141401729381863	1.03	0.312927433563081	0.504018526951217	0.910504100930587	0.0094	0.0086	0.0856	0.0178	0.0479	0.018	0.0175	0.0265	0.0052	0.0372	0.0347	0.1304	0.0084	0.0448	0.1139	0.0178	0.0192	0.0059	0.0041	0.0197	0.0151	0.1204	0.0246	0.1133	0.0404	0.0071
7	rs9639979	47324136	1	0.141401729381863	1.03	0.312927433563081	0.502879731051905	0.902342685126956	0.0094	0.0086	0.0856	0.0178	0.0479	0.018	0.0175	0.0265	0.0052	0.0372	0.0347	0.1304	0.0084	0.0448	0.1139	0.0178	0.0192	0.0059	0.0041	0.0197	0.0151	0.1203	0.0246	0.1133	0.0404	0.0071
7	rs12702334	47338056	1.01	0.120031835070186	1.03	0.312927433563081	0.0413532174276917	0.263291458474518	0.0073	0.0081	0.0891	0.0172	0.0455	0.0185	0.0179	0.0256	0.004	0.0365	0.0351	0.1378	0.0068	0.0452	0.1128	0.0201	0.02	0.0048	0.0033	0.0198	0.0164	0.1184	0.0269	0.1115	0.0396	0.0053
7	rs61731308	47342857	1	0.141401729381863	1.03	0.312927433563081	0.0296357842427676	0.229516504139965	0.0073	0.0081	0.0892	0.0172	0.0454	0.0185	0.0179	0.0256	0.004	0.0365	0.0351	0.138	0.0068	0.0452	0.1128	0.0201	0.02	0.0048	0.0033	0.0198	0.0164	0.1183	0.027	0.1115	0.0395	0.0053
7	rs6959554	47345002	1	0.141401729381863	1.03	0.312927433563081	0.0257062710844935	0.195206015803662	0.0073	0.0081	0.0893	0.0172	0.0454	0.0185	0.0179	0.0256	0.004	0.0365	0.0351	0.1381	0.0068	0.0452	0.1128	0.0201	0.0201	0.0048	0.0033	0.0198	0.0164	0.1183	0.027	0.1115	0.0395	0.0053
7	rs12702335	47356861	1	0.141401729381863	1.03	0.312927433563081	0.0232703724887023	0.10726204707087	0.0073	0.0081	0.0893	0.0173	0.0453	0.0185	0.0181	0.0255	0.004	0.0364	0.0351	0.1382	0.0068	0.0451	0.1128	0.0202	0.0201	0.0046	0.0033	0.0198	0.0164	0.1182	0.027	0.112	0.0395	0.0053
7	rs17172851	47357097	1	0.141401729381863	1.02	0.35283343175317	0.0232414959255572	0.106179179038165	0.0073	0.0081	0.0893	0.0173	0.0453	0.0185	0.0181	0.0255	0.004	0.0364	0.0351	0.1382	0.0068	0.0451	0.1128	0.0202	0.0201	0.0046	0.0033	0.0198	0.0164	0.1182	0.027	0.112	0.0395	0.0053
7	rs117971099	47358250	1	0.141401729381863	1.02	0.35283343175317	0.0236871057660045	0.109272280801697	0.0072	0.0081	0.0893	0.0173	0.0453	0.0185	0.0181	0.0255	0.004	0.0364	0.0351	0.1382	0.0068	0.0451	0.1128	0.0202	0.0201	0.0046	0.0033	0.0198	0.0164	0.1182	0.027	0.112	0.0395	0.0053
7	rs17522515	47358619	1	0.141401729381863	1.02	0.35283343175317	0.0235897170737596	0.105763820788378	0.0072	0.0081	0.0893	0.0173	0.0453	0.0185	0.0181	0.0255	0.004	0.0364	0.0351	0.1382	0.0068	0.0451	0.1128	0.0202	0.0201	0.0046	0.0033	0.0198	0.0164	0.1182	0.027	0.112	0.0395	0.0053
7	rs11764289	47373313	1.01	0.120031835070186	1.02	0.35283343175317	0.0243271718901173	0.141635488226856	0.0072	0.0081	0.0892	0.0173	0.0452	0.0185	0.018	0.0255	0.004	0.0363	0.0351	0.1384	0.0068	0.0452	0.1128	0.0202	0.0201	0.0046	0.0033	0.0198	0.0164	0.1181	0.0271	0.112	0.0395	0.0052
7	rs2470990	47386790	1.01	0.120031835070186	1.01	0.39608418712213	0.0216377238903944	0.0874315386263172	0.007	0.0081	0.0893	0.0172	0.0448	0.0183	0.0177	0.0255	0.0038	0.0358	0.0348	0.1403	0.0065	0.0456	0.1134	0.0203	0.0201	0.0044	0.0031	0.0198	0.0164	0.1174	0.0281	0.1122	0.0394	0.005
7	rs67513472	47387441	1.01	0.120031835070186	1.01	0.39608418712213	0.021391999370044	0.0813573477662263	0.007	0.0081	0.0893	0.0172	0.0448	0.0183	0.0177	0.0255	0.0038	0.0358	0.0348	0.1403	0.0065	0.0456	0.1134	0.0203	0.0201	0.0044	0.0031	0.0198	0.0164	0.1173	0.0282	0.1122	0.0394	0.005
7	rs2470992	47390394	1.01	0.120031835070186	1.01	0.39608418712213	0.0214373510874225	0.0715852094895178	0.007	0.0081	0.0892	0.0171	0.0447	0.0183	0.0177	0.0255	0.0038	0.0358	0.0348	0.1404	0.0064	0.0457	0.1135	0.0204	0.02	0.0044	0.0031	0.0198	0.0164	0.1173	0.0282	0.1123	0.0394	0.005
7	rs79736513	47391321	1.01	0.120031835070186	1.01	0.39608418712213	0.0216377238903944	0.0954274929429257	0.007	0.008	0.0892	0.0171	0.0447	0.0183	0.0177	0.0255	0.0038	0.0358	0.0349	0.1405	0.0064	0.0457	0.1135	0.0204	0.02	0.0044	0.0031	0.0198	0.0164	0.1172	0.0283	0.1123	0.0394	0.005
7	rs73109056	47392296	1.01	0.120031835070186	1.01	0.39608418712213	0.0218762668167904	0.0926525454167804	0.007	0.008	0.0892	0.0171	0.0447	0.0183	0.0177	0.0255	0.0037	0.0358	0.0349	0.1406	0.0064	0.0457	0.1135	0.0204	0.02	0.0044	0.0031	0.0198	0.0164	0.1172	0.0283	0.1122	0.0394	0.005
7	rs2462624	47406661	1.01	0.120031835070186	1.02	0.35283343175317	0.013738359810437	0.031754780831074	0.0068	0.0079	0.0893	0.0169	0.0445	0.0183	0.0181	0.0253	0.0036	0.036	0.0351	0.1421	0.006	0.0459	0.1129	0.0211	0.0198	0.0042	0.0028	0.0197	0.0166	0.1168	0.0282	0.1122	0.0396	0.0047
7	rs76229426	47408299	1.01	0.120031835070186	1.02	0.35283343175317	0.0133430313354484	0.0292201243966722	0.0068	0.0078	0.0893	0.0169	0.0445	0.0183	0.0182	0.0253	0.0035	0.036	0.0352	0.1422	0.006	0.0459	0.1128	0.0211	0.0198	0.0041	0.0028	0.0197	0.0166	0.1168	0.0283	0.1122	0.0396	0.0047
7	rs2293362	47408443	1.01	0.120031835070186	1.02	0.35283343175317	0.0133366219066871	0.0284128298896512	0.0068	0.0078	0.0893	0.0169	0.0445	0.0183	0.0182	0.0253	0.0035	0.036	0.0352	0.1422	0.006	0.0459	0.1128	0.0211	0.0198	0.0041	0.0028	0.0197	0.0166	0.1168	0.0283	0.1122	0.0396	0.0047
7	rs117019375	47408732	1.01	0.120031835070186	1.02	0.35283343175317	0.0132918200596205	0.0273374958803479	0.0068	0.0078	0.0893	0.0169	0.0445	0.0183	0.0182	0.0253	0.0035	0.036	0.0352	0.1422	0.006	0.0459	0.1128	0.0211	0.0198	0.0041	0.0028	0.0197	0.0166	0.1168	0.0283	0.1122	0.0396	0.0047
7	rs7808433	47415320	1.01	0.120031835070186	1.02	0.35283343175317	0.0125166269705497	0.0213412895040986	0.0068	0.0078	0.0894	0.0168	0.0444	0.0183	0.0181	0.0253	0.0035	0.0361	0.0353	0.1423	0.0059	0.0459	0.1128	0.0211	0.0198	0.0041	0.0028	0.0198	0.0167	0.1167	0.0283	0.1122	0.0396	0.0047
7	rs73111060	47420727	1.01	0.120031835070186	1.02	0.35283343175317	0.0116535745201298	0.0271524720398265	0.0068	0.0078	0.0894	0.0169	0.0443	0.0184	0.0182	0.0253	0.0034	0.0361	0.0353	0.1423	0.0058	0.0459	0.1131	0.021	0.0199	0.004	0.0027	0.0198	0.0167	0.1166	0.0283	0.1121	0.0395	0.0046
7	rs117407514	47421238	1.01	0.120031835070186	1.02	0.35283343175317	0.0116593693607411	0.0262362397624773	0.0068	0.0078	0.0894	0.0169	0.0443	0.0184	0.0182	0.0253	0.0034	0.0361	0.0353	0.1423	0.0058	0.0459	0.1131	0.021	0.0199	0.004	0.0027	0.0198	0.0167	0.1166	0.0283	0.1121	0.0395	0.0046
7	rs11496038	47422049	1.01	0.120031835070186	1.03	0.312927433563081	0.0117523810586243	0.0247570096144036	0.0067	0.0078	0.0894	0.0169	0.0443	0.0184	0.0182	0.0253	0.0034	0.0361	0.0353	0.1423	0.0058	0.0459	0.1131	0.021	0.0199	0.004	0.0027	0.0198	0.0167	0.1166	0.0283	0.1121	0.0395	0.0046
7	rs13243544	47424465	1.01	0.120031835070186	1.03	0.312927433563081	0.0100622978100447	0.0145937694185621	0.0067	0.0077	0.0886	0.0169	0.0443	0.0186	0.0182	0.0252	0.0032	0.0359	0.0354	0.1433	0.0055	0.0458	0.1138	0.0212	0.0199	0.0038	0.0026	0.0198	0.0167	0.1165	0.0287	0.1117	0.0396	0.0045
7	rs10951902	47427319	1.01	0.120031835070186	1.03	0.312927433563081	0.00917537964174861	0.0121438022339737	0.0065	0.0076	0.0865	0.0171	0.0443	0.0192	0.0183	0.0251	0.0028	0.0353	0.0355	0.1455	0.0049	0.045	0.1153	0.0218	0.0199	0.0033	0.0023	0.0198	0.0169	0.1166	0.0301	0.1111	0.0395	0.0041
7	rs73111078	47430206	1.02	0.101174939294895	1.03	0.312927433563081	0.0099847159103082	0.0198441420362906	0.0062	0.0074	0.086	0.017	0.0446	0.0193	0.0183	0.0251	0.0026	0.0348	0.0354	0.1469	0.0045	0.0446	0.1159	0.0218	0.0197	0.003	0.0022	0.0199	0.0168	0.1162	0.0307	0.1118	0.0396	0.0039
7	rs10263527	47433246	1.02	0.101174939294895	1.03	0.312927433563081	0.00970916285784157	0.00758207710751396	0.0061	0.0074	0.0856	0.017	0.0447	0.0193	0.0184	0.0252	0.0026	0.0348	0.0357	0.1475	0.0044	0.0445	0.1158	0.0219	0.0195	0.0029	0.0021	0.0201	0.0168	0.1157	0.0312	0.1119	0.0395	0.0038
7	rs2462635	47433733	1.02	0.101174939294895	1.03	0.312927433563081	0.00931646630900975	0.0101189868557896	0.0061	0.0074	0.0855	0.0171	0.0448	0.0193	0.0184	0.0251	0.0025	0.0348	0.0357	0.1475	0.0044	0.0445	0.1157	0.0219	0.0195	0.0029	0.0021	0.0201	0.0168	0.1157	0.0312	0.112	0.0396	0.0038
7	rs2462637	47435954	1.02	0.101174939294895	1.03	0.312927433563081	0.00774962247583256	0.00601449121456772	0.0061	0.0073	0.0852	0.0172	0.0451	0.0196	0.0187	0.025	0.0025	0.0347	0.0358	0.1477	0.0044	0.0443	0.1154	0.0222	0.0194	0.0028	0.0021	0.0201	0.0168	0.115	0.0314	0.1123	0.0398	0.0037
7	rs78859629	47443627	1.02	0.101174939294895	1.03	0.312927433563081	0.00490944957982871	0.00580004494164779	0.006	0.007	0.0845	0.0172	0.0455	0.0202	0.0193	0.025	0.0025	0.0349	0.036	0.1474	0.0042	0.0441	0.1157	0.0229	0.0192	0.0026	0.0026	0.02	0.0171	0.1142	0.0312	0.1116	0.0402	0.0034
7	rs117058994	47445897	1.02	0.101174939294895	1.03	0.312927433563081	0.00513437026321474	0.00603616263422687	0.006	0.0069	0.0845	0.0172	0.0456	0.0203	0.0193	0.025	0.0026	0.0349	0.036	0.1473	0.0041	0.0442	0.1157	0.0229	0.0192	0.0025	0.0026	0.02	0.0171	0.1142	0.0312	0.1115	0.0402	0.0034
7	rs74939598	47448401	1.02	0.101174939294895	1.03	0.312927433563081	0.00556862942363848	0.00859315483207594	0.006	0.0069	0.0844	0.0173	0.0456	0.0203	0.0194	0.025	0.0026	0.0348	0.036	0.1473	0.0041	0.0442	0.1157	0.023	0.0192	0.0025	0.0026	0.02	0.017	0.1141	0.0312	0.1114	0.0403	0.0034
7	rs62446319	47453241	1.02	0.101174939294895	1.02	0.35283343175317	0.00588853501505241	0.00787848951321083	0.006	0.0069	0.0844	0.0173	0.0456	0.0203	0.0194	0.0251	0.0026	0.0347	0.0361	0.1473	0.0041	0.0442	0.1157	0.023	0.0192	0.0024	0.0026	0.02	0.017	0.1141	0.0312	0.1115	0.0403	0.0034
7	rs75433723	47455780	1.02	0.101174939294895	1.02	0.35283343175317	0.00590575857297733	0.00717231105158613	0.006	0.0069	0.0844	0.0173	0.0456	0.0203	0.0194	0.0251	0.0026	0.0347	0.0361	0.1473	0.0041	0.0442	0.1157	0.023	0.0192	0.0024	0.0026	0.02	0.017	0.1141	0.0312	0.1115	0.0403	0.0034
7	rs76047096	47459200	1.02	0.101174939294895	1.02	0.35283343175317	0.00843501379930762	0.00825733759770314	0.006	0.0069	0.0842	0.0172	0.0457	0.0203	0.0195	0.0251	0.0026	0.0347	0.0361	0.1472	0.0041	0.0442	0.1157	0.023	0.0192	0.0023	0.0027	0.02	0.0171	0.1141	0.0312	0.1115	0.0404	0.0034
7	rs834598	47463937	1.02	0.101174939294895	1.02	0.35283343175317	0.00932136056447182	0.00741190806594664	0.006	0.0069	0.084	0.0171	0.0457	0.0204	0.0196	0.0252	0.0027	0.0346	0.0361	0.1471	0.0041	0.0443	0.1157	0.023	0.0193	0.0023	0.0027	0.02	0.0171	0.1141	0.0312	0.1116	0.0404	0.0034
7	rs1704967	47469692	1.02	0.101174939294895	1.02	0.35283343175317	0.00846681707725466	0.00765562443403855	0.006	0.0069	0.0839	0.0171	0.0457	0.0204	0.0197	0.0252	0.0027	0.0346	0.0361	0.147	0.0041	0.0443	0.1157	0.023	0.0193	0.0023	0.0027	0.02	0.0171	0.114	0.0313	0.1116	0.0404	0.0034
7	rs117643933	47477293	1.02	0.101174939294895	1.02	0.35283343175317	0.00819272798219338	0.00885619889445047	0.006	0.0069	0.0838	0.0171	0.0457	0.0205	0.0197	0.0252	0.0026	0.0346	0.0361	0.147	0.0041	0.0443	0.1159	0.0229	0.0193	0.0023	0.0027	0.02	0.0171	0.114	0.0313	0.1116	0.0404	0.0034
7	rs78428299	47481373	1.02	0.101174939294895	1.02	0.35283343175317	0.00778369725993074	0.00838567625813978	0.0059	0.0069	0.0836	0.0171	0.0457	0.0206	0.0197	0.0252	0.0025	0.0346	0.0362	0.1471	0.0041	0.0443	0.1159	0.0229	0.0194	0.0023	0.0027	0.0199	0.0171	0.114	0.0314	0.1115	0.0405	0.0034
7	rs11763044	47481602	1.02	0.101174939294895	1.02	0.35283343175317	0.0079514579016345	0.00802891816174692	0.0059	0.0069	0.0836	0.0171	0.0457	0.0206	0.0197	0.0252	0.0025	0.0346	0.0362	0.147	0.0041	0.0443	0.1159	0.0229	0.0193	0.0023	0.0027	0.0199	0.0171	0.114	0.0314	0.1116	0.0405	0.0034
7	rs1110925	47485377	1.02	0.101174939294895	1.02	0.35283343175317	0.00938516364421275	0.0104049540046055	0.006	0.007	0.0829	0.0168	0.0456	0.0206	0.0198	0.0253	0.0026	0.0346	0.0362	0.147	0.0041	0.0444	0.1159	0.023	0.0192	0.0022	0.0026	0.02	0.0172	0.1142	0.0314	0.1116	0.0407	0.0033
7	rs74500331	47488467	1.02	0.101174939294895	1.02	0.35283343175317	0.0129625065169341	0.0176790280693076	0.006	0.0069	0.0828	0.0167	0.0457	0.021	0.0201	0.0254	0.0026	0.0343	0.0365	0.1469	0.0043	0.0447	0.1152	0.0231	0.0189	0.0022	0.0027	0.02	0.0172	0.1134	0.0314	0.1116	0.0412	0.0033
7	rs953264	47495614	1.02	0.101174939294895	1.02	0.35283343175317	0.0171436673669359	0.0337707680328617	0.006	0.0069	0.0811	0.0172	0.0458	0.0215	0.0203	0.0256	0.0027	0.0347	0.0365	0.1467	0.0045	0.0447	0.1136	0.0236	0.0192	0.0022	0.0029	0.0198	0.0171	0.1135	0.0315	0.1114	0.0418	0.0033
7	rs34441719	47495875	1.02	0.101174939294895	1.02	0.35283343175317	0.0187298771961627	0.0463861150393925	0.006	0.0068	0.0811	0.0172	0.0458	0.0215	0.0204	0.0256	0.0027	0.0347	0.0365	0.1467	0.0045	0.0447	0.1136	0.0237	0.0192	0.0022	0.0029	0.0198	0.0171	0.1134	0.0315	0.1114	0.0418	0.0033
7	rs62446329	47498857	1.02	0.101174939294895	1.02	0.35283343175317	0.0246769044211783	0.137032169980304	0.006	0.0068	0.0809	0.0172	0.0458	0.0215	0.0204	0.0258	0.0027	0.0346	0.0365	0.1465	0.0045	0.0446	0.1133	0.0237	0.0192	0.0022	0.0029	0.0198	0.017	0.1134	0.0316	0.1114	0.0421	0.0033
7	rs2347787	47505048	1.02	0.101174939294895	1.02	0.35283343175317	0.0221352741210963	0.0910031626016865	0.0059	0.0068	0.0806	0.0174	0.0458	0.0217	0.0206	0.0262	0.0028	0.0345	0.0366	0.1458	0.0046	0.0442	0.1126	0.024	0.0193	0.0023	0.003	0.0198	0.017	0.1135	0.0318	0.1113	0.0425	0.0033
7	rs2964944	47506994	1.02	0.101174939294895	1.03	0.312927433563081	0.0338954831066467	0.106761735439972	0.0057	0.0068	0.08	0.0175	0.0458	0.0217	0.0206	0.0263	0.0028	0.0343	0.0367	0.1452	0.0046	0.0439	0.112	0.024	0.0193	0.0022	0.0031	0.0199	0.0171	0.1136	0.0319	0.1124	0.0431	0.0033
7	rs76879529	47508525	1.02	0.101174939294895	1.03	0.312927433563081	0.0388266163115057	0.155676690275074	0.0057	0.0068	0.08	0.0175	0.0458	0.0218	0.0206	0.0263	0.0028	0.0342	0.0366	0.1451	0.0046	0.0439	0.1119	0.0239	0.0193	0.0022	0.0031	0.02	0.0171	0.1136	0.0319	0.1125	0.0432	0.0033
7	rs115153775	47512494	1.02	0.101174939294895	1.03	0.312927433563081	0.045975975923363	0.194791540756906	0.0057	0.0068	0.0799	0.0175	0.0457	0.0218	0.0205	0.0263	0.0028	0.0342	0.0366	0.145	0.0046	0.0439	0.1118	0.0239	0.0194	0.0021	0.0031	0.02	0.0171	0.1137	0.0319	0.1126	0.0432	0.0033
7	rs2941541	47522176	1.02	0.101174939294895	1.03	0.312927433563081	0.0405509835382019	0.163897230217901	0.0056	0.0068	0.0795	0.0176	0.0455	0.022	0.0205	0.0262	0.0027	0.0342	0.0366	0.1447	0.0045	0.0439	0.1112	0.0239	0.0197	0.0021	0.0031	0.0201	0.0172	0.1139	0.032	0.1131	0.0435	0.0032
7	rs78058229	47528577	1.02	0.101174939294895	1.03	0.312927433563081	0.0572481457475494	0.245437141713546	0.0056	0.0068	0.0794	0.0176	0.0455	0.022	0.0205	0.0262	0.0027	0.0342	0.0365	0.1448	0.0045	0.0439	0.1111	0.0238	0.0197	0.0021	0.0031	0.0201	0.0173	0.1139	0.0319	0.1131	0.0435	0.0032
7	rs58254777	47534102	1.03	0.0846525390220556	1.03	0.312927433563081	0.0429902018038629	0.221038087386348	0.0056	0.0068	0.079	0.0177	0.0452	0.0224	0.0206	0.0264	0.0026	0.0346	0.0364	0.1453	0.0047	0.0438	0.1103	0.0238	0.0201	0.0023	0.0031	0.0201	0.0174	0.1137	0.0316	0.1131	0.0437	0.0032
7	rs2271312	47538547	1	0.141401729381863	1.03	0.312927433563081	0.0191949137986584	0.246219732924627	0.0057	0.0072	0.0754	0.0186	0.0427	0.0243	0.021	0.0282	0.0026	0.0378	0.0359	0.1459	0.005	0.0442	0.1071	0.0244	0.0217	0.003	0.0026	0.0183	0.019	0.1128	0.0298	0.1101	0.0472	0.0029
7	rs117210462	47539742	1	0.141401729381863	1.03	0.312927433563081	0.0163923144786281	0.223310497914428	0.0057	0.0072	0.0753	0.0186	0.0426	0.0243	0.0211	0.0281	0.0026	0.0378	0.0359	0.1459	0.005	0.0443	0.1071	0.0245	0.0217	0.003	0.0026	0.0183	0.0191	0.1128	0.0299	0.1102	0.0473	0.0029
7	rs4720596	47540100	1	0.141401729381863	1.03	0.312927433563081	0.0140621701920492	0.175453581735992	0.0057	0.0072	0.0753	0.0186	0.0426	0.0243	0.0211	0.0281	0.0026	0.0378	0.0358	0.1459	0.005	0.0443	0.1071	0.0245	0.0217	0.003	0.0026	0.0183	0.0191	0.1128	0.0299	0.1102	0.0474	0.0029
7	rs73095176	47541168	1	0.141401729381863	1.04	0.276253925711104	0.0130694898752254	0.162532983161867	0.0057	0.0072	0.0751	0.0186	0.0426	0.0244	0.0211	0.0281	0.0026	0.0379	0.0359	0.1459	0.0049	0.0443	0.1069	0.0245	0.0217	0.003	0.0026	0.0183	0.0191	0.1127	0.03	0.1102	0.0474	0.0029
7	rs75366454	47541288	1	0.141401729381863	1.04	0.276253925711104	0.0131010804374419	0.162922357765626	0.0057	0.0072	0.0752	0.0186	0.0426	0.0244	0.0211	0.0281	0.0026	0.0379	0.0359	0.1459	0.0049	0.0443	0.1069	0.0245	0.0217	0.003	0.0026	0.0182	0.0192	0.1127	0.03	0.1102	0.0475	0.0029
7	rs117383453	47541343	1	0.141401729381863	1.04	0.276253925711104	0.0131327278649821	0.164971953040269	0.0057	0.0072	0.0752	0.0186	0.0426	0.0244	0.0211	0.0281	0.0026	0.0379	0.0359	0.1458	0.0049	0.0443	0.1069	0.0245	0.0218	0.003	0.0026	0.0182	0.0192	0.1127	0.03	0.1102	0.0474	0.0029
7	rs77018247	47542867	1	0.141401729381863	1.04	0.276253925711104	0.0131707799238296	0.175153848982638	0.0058	0.0072	0.0749	0.0186	0.0426	0.0246	0.021	0.0281	0.0027	0.038	0.036	0.1458	0.0049	0.0444	0.1068	0.0245	0.0218	0.003	0.0026	0.0181	0.0192	0.1126	0.0301	0.11	0.0476	0.0029
7	rs1009701	47543793	1	0.141401729381863	1.04	0.276253925711104	0.0121898131581287	0.16663773850418	0.0058	0.0072	0.0748	0.0186	0.0426	0.0246	0.021	0.0281	0.0027	0.038	0.036	0.1458	0.0049	0.0444	0.1068	0.0245	0.0218	0.003	0.0026	0.0181	0.0192	0.1126	0.0301	0.11	0.0476	0.0029
7	rs1553841	47544242	1	0.141401729381863	1.04	0.276253925711104	0.0125655950366616	0.168013964739432	0.0058	0.0072	0.0748	0.0186	0.0426	0.0246	0.021	0.0281	0.0027	0.038	0.036	0.1458	0.0049	0.0444	0.1068	0.0245	0.0218	0.003	0.0026	0.0181	0.0192	0.1126	0.0301	0.11	0.0476	0.0029
7	rs73095186	47546466	1	0.141401729381863	1.05	0.24269399207398	0.012237822639073	0.16978921223035	0.0058	0.0072	0.0748	0.0186	0.0427	0.0246	0.021	0.0281	0.0027	0.038	0.036	0.1458	0.0049	0.0445	0.1067	0.0245	0.0218	0.003	0.0026	0.0181	0.0192	0.1126	0.0302	0.11	0.0476	0.0029
7	rs117547329	47554964	1	0.141401729381863	1.05	0.24269399207398	0.0135428631313649	0.211066798329293	0.0058	0.0072	0.0746	0.0186	0.0426	0.0246	0.0211	0.0282	0.0027	0.038	0.036	0.1458	0.0049	0.0445	0.1065	0.0244	0.0218	0.003	0.0026	0.0181	0.0192	0.1127	0.0302	0.1101	0.0476	0.0029
7	rs334529	47557221	1	0.141401729381863	1.05	0.24269399207398	0.0125472152720932	0.173458725360656	0.0058	0.0072	0.0746	0.0186	0.0426	0.0246	0.0211	0.0282	0.0027	0.0381	0.036	0.1457	0.0049	0.0446	0.1064	0.0244	0.0218	0.003	0.0026	0.018	0.0192	0.1127	0.0303	0.1101	0.0476	0.0029
7	rs76170249	47561331	1	0.141401729381863	1.05	0.24269399207398	0.0140089201318376	0.156347993447435	0.0058	0.0072	0.0745	0.0186	0.0426	0.0247	0.0211	0.0281	0.0027	0.0381	0.036	0.1457	0.0048	0.0446	0.1064	0.0244	0.0218	0.003	0.0025	0.018	0.0193	0.1128	0.0303	0.1102	0.0477	0.0029
7	rs76283586	47562643	1	0.141401729381863	1.05	0.24269399207398	0.00979020020378044	0.157212607074504	0.0058	0.0072	0.0745	0.0186	0.0424	0.0247	0.0211	0.0281	0.0027	0.0381	0.0359	0.1457	0.0048	0.0445	0.1064	0.0243	0.0218	0.0034	0.0025	0.018	0.0192	0.1128	0.0303	0.1102	0.0477	0.0029
7	rs10267211	47564823	0.99	0.165458971998582	1.05	0.24269399207398	0.00851240889242185	0.100665969971369	0.0059	0.0073	0.0739	0.0187	0.0421	0.025	0.0213	0.0276	0.0027	0.0387	0.0355	0.1455	0.0047	0.0442	0.106	0.0241	0.022	0.0034	0.0023	0.0178	0.0196	0.1134	0.0306	0.1105	0.048	0.0028
7	rs334522	47564942	0.99	0.165458971998582	1.05	0.24269399207398	0.00796447621597878	0.0999341173109123	0.0059	0.0073	0.0739	0.0187	0.0421	0.025	0.0213	0.0272	0.0027	0.0387	0.0355	0.1455	0.0047	0.0441	0.1058	0.0242	0.022	0.0034	0.0023	0.0178	0.0196	0.1139	0.0306	0.1106	0.0481	0.0028
7	rs75739904	47566143	0.99	0.165458971998582	1.05	0.24269399207398	0.00701666041479695	0.0960662935999257	0.0058	0.0073	0.0739	0.0186	0.0418	0.0248	0.0214	0.0273	0.0026	0.0388	0.0354	0.1456	0.0047	0.0439	0.1056	0.0238	0.0218	0.0034	0.0023	0.0178	0.0196	0.1151	0.0308	0.1104	0.0484	0.0028
7	rs334526	47566295	0.99	0.165458971998582	1.05	0.24269399207398	0.00654105850881659	0.0789034504929872	0.0058	0.0073	0.0739	0.0186	0.0418	0.0248	0.0214	0.0273	0.0026	0.0388	0.0354	0.1456	0.0047	0.0438	0.1056	0.0238	0.0218	0.0034	0.0023	0.0178	0.0196	0.1152	0.0308	0.1104	0.0484	0.0028
7	rs334527	47567227	0.99	0.165458971998582	1.05	0.24269399207398	0.00583026620810313	0.0734410917135857	0.0059	0.0073	0.0739	0.0186	0.0417	0.0247	0.0213	0.0274	0.0026	0.0388	0.0353	0.1457	0.0047	0.0438	0.1055	0.0236	0.0216	0.0034	0.0023	0.0179	0.0196	0.1158	0.0308	0.1105	0.0485	0.0028
7	rs77151795	47570032	0.99	0.165458971998582	1.05	0.24269399207398	0.00519027722211131	0.0557257961539152	0.0059	0.0074	0.0733	0.0189	0.0412	0.025	0.0214	0.0276	0.0026	0.0388	0.0355	0.1451	0.0046	0.0437	0.1056	0.0236	0.0216	0.0034	0.0022	0.0179	0.019	0.1167	0.031	0.1105	0.0488	0.0027
7	rs334512	47575135	0.99	0.165458971998582	1.05	0.24269399207398	0.00821049057261597	0.0565588846410579	0.0057	0.0073	0.0724	0.0194	0.0405	0.0255	0.0217	0.0276	0.0025	0.0387	0.0357	0.1451	0.0043	0.0433	0.1053	0.0239	0.0218	0.0035	0.002	0.0178	0.0189	0.1177	0.0312	0.1103	0.0495	0.0026
7	rs78682449	47581866	0.98	0.192372589028169	1.05	0.24269399207398	0.00847592050544987	0.0768454116707442	0.0052	0.007	0.0721	0.0195	0.0402	0.0257	0.0218	0.0275	0.0024	0.0386	0.0367	0.1443	0.0039	0.0429	0.1055	0.0236	0.0219	0.0036	0.0019	0.0178	0.0187	0.1194	0.0313	0.1104	0.0499	0.0022
7	rs116946805	47583870	0.98	0.192372589028169	1.05	0.24269399207398	0.00879458542012598	0.0767723215417254	0.0052	0.007	0.072	0.0196	0.0402	0.0257	0.0218	0.0274	0.0024	0.0386	0.0368	0.1442	0.0038	0.0429	0.1055	0.0236	0.0219	0.0036	0.0019	0.0178	0.0187	0.1195	0.0314	0.1104	0.05	0.0022
7	rs613485	47587877	0.98	0.192372589028169	1.05	0.24269399207398	0.00920443594025286	0.0717983474156534	0.0051	0.007	0.0719	0.0196	0.0402	0.0257	0.0218	0.0274	0.0024	0.0385	0.037	0.1441	0.0037	0.0429	0.1055	0.0235	0.0219	0.0036	0.0018	0.0178	0.0187	0.1198	0.0314	0.1105	0.0501	0.0022
7	rs78075617	47589230	0.98	0.192372589028169	1.05	0.24269399207398	0.00775387556321363	0.0759702103704324	0.0051	0.007	0.0719	0.0197	0.0403	0.0257	0.0219	0.0274	0.0024	0.0385	0.0371	0.1434	0.0037	0.0429	0.1054	0.0237	0.022	0.0037	0.0018	0.0178	0.0187	0.1201	0.0315	0.1103	0.05	0.0022
7	rs4724588	47592238	0.98	0.192372589028169	1.05	0.24269399207398	0.0110960868141087	0.0743763684707325	0.005	0.0069	0.0721	0.0195	0.0401	0.0256	0.0216	0.0271	0.0023	0.0382	0.038	0.1434	0.0036	0.0432	0.1052	0.0237	0.0218	0.0037	0.0018	0.0176	0.0186	0.1213	0.0311	0.1106	0.0506	0.002
7	rs117646587	47597180	0.98	0.192372589028169	1.05	0.24269399207398	0.00933115493030721	0.0638857404064713	0.005	0.0069	0.0722	0.0193	0.0398	0.0255	0.0214	0.027	0.0023	0.038	0.0383	0.1432	0.0036	0.043	0.1052	0.0237	0.0216	0.0037	0.0018	0.0174	0.0185	0.1219	0.0311	0.111	0.0505	0.0022
7	rs118107203	47603073	0.98	0.192372589028169	1.05	0.24269399207398	0.00960858192486761	0.0548345780143879	0.0051	0.0069	0.0723	0.0192	0.0397	0.0255	0.0213	0.0269	0.0023	0.0381	0.0384	0.1431	0.0036	0.043	0.1052	0.0236	0.0215	0.0038	0.0018	0.0173	0.0185	0.1223	0.031	0.1112	0.0505	0.0022
7	rs17659046	47608706	0.98	0.192372589028169	1.06	0.212122118160079	0.0109626711680372	0.0501665127270502	0.0051	0.0069	0.0724	0.0191	0.0397	0.0255	0.0212	0.0268	0.0023	0.0382	0.0384	0.1431	0.0037	0.0429	0.1052	0.0236	0.0215	0.0038	0.0018	0.0172	0.0185	0.1225	0.031	0.1113	0.0505	0.0023
7	rs78172408	47619869	0.98	0.192372589028169	1.06	0.212122118160079	0.010596607286802	0.0477511778391918	0.0051	0.0068	0.0723	0.0189	0.0397	0.0254	0.0211	0.0265	0.0023	0.0383	0.0386	0.143	0.0036	0.0429	0.105	0.0236	0.0215	0.0039	0.0018	0.0173	0.0186	0.1227	0.0311	0.1114	0.0506	0.0023
7	rs62446524	47623658	0.98	0.192372589028169	1.06	0.212122118160079	0.0111632508154225	0.0462093511636146	0.0051	0.0068	0.0723	0.0188	0.0397	0.0254	0.021	0.0263	0.0023	0.0383	0.0387	0.1429	0.0036	0.0429	0.1051	0.0235	0.0216	0.0039	0.0018	0.0174	0.0186	0.1228	0.0312	0.1115	0.0506	0.0024
7	rs66603063	47625826	0.98	0.192372589028169	1.06	0.212122118160079	0.0109074390969691	0.045739439008876	0.0051	0.0068	0.0723	0.0188	0.0398	0.0254	0.021	0.0263	0.0023	0.0384	0.0387	0.1429	0.0036	0.0429	0.1049	0.0235	0.0216	0.0039	0.0018	0.0174	0.0186	0.123	0.0312	0.1115	0.0506	0.0024
7	rs6463425	47629909	0.98	0.192372589028169	1.06	0.212122118160079	0.020106741059092	0.0309644597108265	0.0052	0.0069	0.0735	0.0179	0.0394	0.0251	0.0208	0.0259	0.0024	0.0379	0.0394	0.143	0.0035	0.0433	0.1043	0.0228	0.0205	0.0038	0.0017	0.0168	0.0186	0.1248	0.0318	0.1111	0.0516	0.0025
7	rs6974363	47633187	0.97	0.222305343836028	1.06	0.212122118160079	0.0544212604868725	0.0244924375674286	0.0052	0.0073	0.074	0.0171	0.0392	0.0247	0.0209	0.0252	0.0026	0.0378	0.0404	0.1428	0.0035	0.0439	0.104	0.0223	0.0193	0.0034	0.0016	0.0164	0.0183	0.1271	0.0324	0.1103	0.0523	0.0026
7	rs56782756	47635408	0.97	0.222305343836028	1.06	0.212122118160079	0.0633062324429756	0.0276161393946916	0.0053	0.0073	0.074	0.0171	0.0392	0.0247	0.0209	0.0252	0.0026	0.0378	0.0403	0.1427	0.0035	0.044	0.1039	0.0223	0.0192	0.0034	0.0016	0.0164	0.0183	0.1271	0.0325	0.1103	0.0524	0.0027
7	rs10807947	47636610	0.97	0.222305343836028	1.06	0.212122118160079	0.0642130531323038	0.0254691323024984	0.0053	0.0074	0.0741	0.0169	0.0392	0.0248	0.0208	0.0252	0.0026	0.0378	0.0404	0.1426	0.0035	0.044	0.1039	0.0223	0.0192	0.0034	0.0016	0.0164	0.0183	0.1272	0.0326	0.1103	0.0524	0.0027
7	rs76336383	47638254	0.97	0.222305343836028	1.06	0.212122118160079	0.0725077325129721	0.0198044110998332	0.0053	0.0074	0.0747	0.0164	0.0393	0.0247	0.0206	0.0249	0.0025	0.0378	0.0406	0.1434	0.0035	0.0436	0.1033	0.022	0.0189	0.0033	0.0016	0.0164	0.0182	0.1277	0.0328	0.1105	0.0527	0.0027
7	rs11768970	47654775	0.97	0.222305343836028	1.06	0.212122118160079	0.132353764748476	0.0207686064913801	0.0053	0.0075	0.0752	0.0158	0.0393	0.0246	0.0202	0.0245	0.0025	0.0379	0.0408	0.1441	0.0034	0.0431	0.1027	0.0217	0.0185	0.0032	0.0016	0.0165	0.0185	0.1284	0.0331	0.1106	0.0532	0.0026
7	rs62447673	47657673	0.97	0.222305343836028	1.07	0.184406357471863	0.128833070317056	0.0199635668090108	0.0053	0.0075	0.0753	0.0157	0.0393	0.0246	0.0202	0.0244	0.0025	0.038	0.0408	0.1441	0.0034	0.043	0.1028	0.0217	0.0185	0.0033	0.0016	0.0165	0.0184	0.1284	0.0331	0.1106	0.0532	0.0026
7	rs74714554	47661117	0.97	0.222305343836028	1.04	0.276253925711104	0.131285443256259	0.0227208493050022	0.0054	0.0075	0.0753	0.0157	0.0393	0.0246	0.0201	0.0244	0.0025	0.038	0.0408	0.144	0.0034	0.043	0.1029	0.0216	0.0184	0.0033	0.0016	0.0165	0.0184	0.1284	0.0331	0.1106	0.0532	0.0026
7	rs76988442	47665825	0.97	0.222305343836028	1.04	0.276253925711104	0.161523848132768	0.0257836955249316	0.0053	0.0074	0.0755	0.0154	0.0393	0.0248	0.0199	0.0244	0.0025	0.038	0.0411	0.144	0.0033	0.0429	0.1033	0.0214	0.0182	0.0032	0.0016	0.0165	0.0184	0.1283	0.0331	0.1108	0.0534	0.0026
7	rs11773180	47669324	0.97	0.222305343836028	1.04	0.276253925711104	0.175177895891896	0.0282244174042036	0.0054	0.0073	0.0756	0.0154	0.0393	0.0248	0.02	0.0244	0.0026	0.038	0.0411	0.144	0.0033	0.0425	0.1034	0.0215	0.0183	0.0032	0.0016	0.0165	0.0184	0.1283	0.0331	0.1109	0.0535	0.0026
7	rs73697710	47673601	0.97	0.222305343836028	1.04	0.276253925711104	0.14593871393897	0.0204850892916082	0.0055	0.0074	0.0761	0.0149	0.0394	0.0243	0.0196	0.024	0.0025	0.0377	0.0414	0.1448	0.0033	0.0426	0.1042	0.0208	0.0179	0.0031	0.0015	0.0163	0.0186	0.129	0.0333	0.111	0.053	0.0025
7	rs117094991	47676670	0.97	0.222305343836028	1.04	0.276253925711104	0.146783680304064	0.0138184409764091	0.0056	0.0073	0.0764	0.0142	0.0395	0.0241	0.0193	0.0237	0.0024	0.0374	0.0417	0.1455	0.0031	0.0425	0.1055	0.0202	0.0172	0.003	0.0014	0.0169	0.0185	0.131	0.0333	0.1112	0.0518	0.0022
7	Affx-30530907	47678511	0.96	0.255413023536062	1.04	0.276253925711104	0.171909156363005	0.0163519484473983	0.0056	0.0073	0.0764	0.0141	0.0395	0.024	0.0192	0.0237	0.0024	0.0374	0.0417	0.1456	0.0031	0.0425	0.1057	0.0201	0.0171	0.003	0.0014	0.017	0.0185	0.1313	0.0334	0.1112	0.0517	0.0022
7	rs116309498	47683234	0.96	0.255413023536062	1.04	0.276253925711104	0.193660939372128	0.0163519484473983	0.0056	0.0072	0.0762	0.0138	0.0394	0.0239	0.019	0.0237	0.0023	0.0371	0.042	0.146	0.003	0.0424	0.1066	0.0199	0.0168	0.0029	0.0014	0.0166	0.0186	0.1317	0.0336	0.1111	0.0519	0.002
7	rs11765333	47684608	0.96	0.255413023536062	1.03	0.312927433563081	0.225066254031405	0.0202837322743333	0.0056	0.0072	0.0763	0.0138	0.0395	0.0238	0.0189	0.0238	0.0023	0.0371	0.042	0.1462	0.003	0.0423	0.107	0.0197	0.0167	0.0029	0.0014	0.0165	0.0187	0.1316	0.0337	0.1111	0.0521	0.002
7	rs7798022	47686423	0.96	0.255413023536062	1.03	0.312927433563081	0.25362050362361	0.02388036763644	0.0055	0.0072	0.0762	0.0137	0.0397	0.0237	0.0187	0.0238	0.0023	0.0374	0.0418	0.1463	0.003	0.0423	0.1066	0.0195	0.0164	0.0029	0.0014	0.0166	0.0185	0.1323	0.0336	0.1112	0.0526	0.0019
7	rs4724608	47691403	0.96	0.255413023536062	1.03	0.312927433563081	0.285991491283229	0.0268301042016976	0.0055	0.0072	0.0765	0.0135	0.0396	0.0238	0.0186	0.0238	0.0023	0.0374	0.0417	0.1467	0.0029	0.0423	0.1069	0.0193	0.0162	0.0028	0.0013	0.0166	0.0185	0.1327	0.0334	0.1111	0.0525	0.0018
7	rs11770543	47700779	0.96	0.255413023536062	1.03	0.312927433563081	0.328828595903107	0.0342836759910563	0.0054	0.0071	0.0769	0.0132	0.0396	0.0237	0.0185	0.0237	0.0022	0.0374	0.0415	0.1474	0.0026	0.0424	0.1078	0.019	0.0161	0.0027	0.0012	0.0165	0.0186	0.1336	0.0333	0.1108	0.0523	0.0016
7	rs6463429	47704843	0.96	0.255413023536062	1.02	0.35283343175317	0.380669176364689	0.0334138463367034	0.0053	0.0071	0.0774	0.0127	0.0393	0.0236	0.0184	0.0235	0.0022	0.0378	0.0411	0.1482	0.0027	0.0421	0.1086	0.0185	0.0157	0.0026	0.0012	0.0165	0.0187	0.1348	0.0332	0.1106	0.0518	0.0016
7	rs10233927	47706121	0.96	0.255413023536062	1.02	0.35283343175317	0.369457278406793	0.0386765537187849	0.0051	0.007	0.0778	0.0121	0.0395	0.0233	0.0185	0.0233	0.002	0.0382	0.0405	0.1481	0.0025	0.0419	0.1093	0.0177	0.0154	0.0025	0.0012	0.0165	0.019	0.137	0.0328	0.1114	0.0511	0.0017
7	rs76521925	47706389	0.96	0.255413023536062	1.02	0.35283343175317	0.358737197924062	0.0401018709599281	0.0051	0.0069	0.0778	0.0121	0.0394	0.0232	0.0185	0.0233	0.002	0.0382	0.0405	0.1481	0.0025	0.0419	0.1093	0.0177	0.0154	0.0025	0.0012	0.0165	0.019	0.1369	0.0328	0.1114	0.0511	0.0017
7	rs73103399	47706986	0.96	0.255413023536062	1.02	0.35283343175317	0.348811212016776	0.0407675332562023	0.0051	0.0069	0.0778	0.0121	0.0395	0.0232	0.0185	0.0233	0.002	0.0382	0.0405	0.1482	0.0025	0.0418	0.1093	0.0177	0.0154	0.0025	0.0012	0.0165	0.019	0.137	0.0328	0.1114	0.0511	0.0017
7	rs73105213	47710760	0.96	0.255413023536062	1.02	0.35283343175317	0.32887970504165	0.040323211082813	0.0051	0.0069	0.0779	0.012	0.0395	0.023	0.0185	0.0233	0.002	0.0383	0.0404	0.1486	0.0025	0.0416	0.1096	0.0176	0.0153	0.0025	0.0012	0.0166	0.019	0.1373	0.0328	0.1113	0.0508	0.0017
7	rs6463431	47716539	0.96	0.255413023536062	1.02	0.35283343175317	0.359914380234486	0.045213328493622	0.005	0.0069	0.0782	0.0119	0.0393	0.0228	0.0184	0.0234	0.002	0.0383	0.0403	0.1489	0.0024	0.0416	0.11	0.0177	0.015	0.0025	0.0012	0.0165	0.019	0.1375	0.0329	0.111	0.0507	0.0017
7	rs75772988	47717171	0.96	0.255413023536062	1.02	0.35283343175317	0.341943282665469	0.0407675332562023	0.005	0.0069	0.0782	0.0118	0.0393	0.0228	0.0183	0.0234	0.002	0.0382	0.0404	0.1489	0.0024	0.0416	0.11	0.0177	0.015	0.0025	0.0012	0.0166	0.019	0.1375	0.0328	0.111	0.0507	0.0017
7	rs6971892	47724420	0.96	0.255413023536062	1.02	0.35283343175317	0.367722545977506	0.0286018294494998	0.0049	0.007	0.0785	0.0111	0.0383	0.022	0.018	0.0229	0.002	0.0374	0.0394	0.1504	0.0026	0.0412	0.1123	0.0173	0.0141	0.0028	0.0012	0.0165	0.0197	0.1403	0.0329	0.1124	0.0485	0.0018
7	rs4317482	47724948	0.96	0.255413023536062	1.02	0.35283343175317	0.361898650005593	0.0290292214773337	0.0049	0.007	0.0785	0.0111	0.0382	0.022	0.018	0.0229	0.002	0.0374	0.0394	0.1505	0.0026	0.0412	0.1123	0.0173	0.0141	0.0028	0.0012	0.0165	0.0197	0.1403	0.0329	0.1124	0.0484	0.0018
7	rs6943179	47731420	0.96	0.255413023536062	1.02	0.35283343175317	0.380283518940924	0.0292201243966722	0.0049	0.0069	0.0785	0.0109	0.038	0.0219	0.0178	0.0229	0.002	0.0372	0.0399	0.151	0.0026	0.0411	0.1126	0.0169	0.0138	0.0028	0.0012	0.0164	0.0192	0.141	0.0331	0.113	0.0478	0.0017
7	rs77539351	47732840	0.96	0.255413023536062	1.02	0.35283343175317	0.392051298130605	0.0306216004320394	0.0049	0.0068	0.0785	0.0108	0.038	0.0219	0.0178	0.0229	0.002	0.0372	0.04	0.1511	0.0026	0.0411	0.1127	0.0168	0.0138	0.0028	0.0011	0.0163	0.0192	0.1412	0.0331	0.113	0.0478	0.0017
7	rs4720610	47732863	0.96	0.255413023536062	1.02	0.35283343175317	0.393114814101647	0.030523966350704	0.0049	0.0068	0.0785	0.0108	0.038	0.0219	0.0178	0.0229	0.002	0.0372	0.04	0.1511	0.0026	0.0411	0.1127	0.0168	0.0138	0.0028	0.0011	0.0163	0.0192	0.1412	0.0331	0.113	0.0478	0.0017
7	rs117929345	47738225	0.96	0.255413023536062	1.02	0.35283343175317	0.43212884565141	0.0351637452472248	0.0049	0.0067	0.0785	0.0107	0.0378	0.0218	0.0178	0.023	0.0019	0.0372	0.04	0.1513	0.0027	0.0412	0.113	0.0167	0.0137	0.0028	0.0011	0.0164	0.0193	0.1414	0.0332	0.1129	0.0476	0.0017
7	rs67858229	47739439	0.96	0.255413023536062	1.03	0.312927433563081	0.446873808232938	0.0371677161631349	0.0048	0.0067	0.0784	0.0107	0.038	0.0218	0.0178	0.0231	0.0019	0.0372	0.04	0.1514	0.0027	0.0412	0.1131	0.0167	0.0136	0.0028	0.0011	0.0164	0.0193	0.1413	0.0331	0.1129	0.0476	0.0017
7	rs6947796	47741157	0.96	0.255413023536062	1.03	0.312927433563081	0.436367344773678	0.0385678787188565	0.0048	0.0067	0.0785	0.0106	0.0382	0.0217	0.0177	0.0231	0.0019	0.0372	0.04	0.1514	0.0027	0.0411	0.1133	0.0166	0.0135	0.0028	0.0011	0.0163	0.0192	0.1413	0.0331	0.1132	0.0477	0.0017
7	rs56304237	47742558	0.96	0.255413023536062	1.03	0.312927433563081	0.433598227093624	0.0384051254745894	0.0048	0.0067	0.0785	0.0106	0.0382	0.0217	0.0177	0.0231	0.0019	0.0372	0.04	0.1514	0.0027	0.0411	0.1133	0.0166	0.0135	0.0028	0.0011	0.0163	0.0192	0.1413	0.0331	0.1132	0.0476	0.0016
7	rs10253662	47744805	0.96	0.255413023536062	1.03	0.312927433563081	0.444250526957	0.0392767337028858	0.0048	0.0067	0.0784	0.0106	0.0382	0.0217	0.0177	0.023	0.0019	0.0371	0.0399	0.1517	0.0027	0.0412	0.1136	0.0167	0.0134	0.0028	0.0011	0.0163	0.0191	0.1412	0.0333	0.1133	0.0476	0.0016
7	rs7811870	47747166	0.96	0.255413023536062	1.03	0.312927433563081	0.43212884565141	0.0394960144567185	0.0048	0.0067	0.0784	0.0106	0.0384	0.0217	0.0176	0.023	0.0019	0.0369	0.04	0.152	0.0027	0.0412	0.1138	0.0164	0.0134	0.0028	0.0011	0.0162	0.019	0.1412	0.0332	0.1137	0.0473	0.0015
7	rs13232026	47747268	0.96	0.255413023536062	1.03	0.312927433563081	0.428904903354599	0.0387309430377295	0.0048	0.0067	0.0784	0.0106	0.0384	0.0217	0.0176	0.023	0.0019	0.0369	0.04	0.152	0.0027	0.0412	0.1138	0.0164	0.0134	0.0028	0.0011	0.0162	0.019	0.1413	0.0332	0.1137	0.0473	0.0015
7	rs56050637	47750564	0.96	0.255413023536062	1.02	0.35283343175317	0.3437190092902	0.0408232272498776	0.0046	0.0065	0.0792	0.0103	0.039	0.021	0.0173	0.0228	0.0017	0.0364	0.0401	0.1528	0.0029	0.0414	0.1143	0.0164	0.0136	0.0026	0.0013	0.0158	0.0185	0.1422	0.033	0.1134	0.047	0.0014
7	rs28629784	47752147	0.96	0.255413023536062	1.02	0.35283343175317	0.307878494945261	0.0395509206262521	0.0046	0.0065	0.0795	0.0103	0.0391	0.0208	0.0173	0.0228	0.0017	0.0362	0.0399	0.1528	0.0029	0.0414	0.1143	0.0163	0.0137	0.0026	0.0013	0.0157	0.0183	0.1425	0.033	0.1135	0.0469	0.0014
7	rs62447720	47756589	0.96	0.255413023536062	1.02	0.35283343175317	0.244241880251233	0.0350076971733541	0.0045	0.0065	0.0801	0.0103	0.039	0.0204	0.0173	0.0228	0.0016	0.036	0.0398	0.153	0.003	0.0414	0.1146	0.016	0.0139	0.0027	0.0014	0.0155	0.0179	0.1437	0.0328	0.1136	0.0464	0.0015
7	rs74686010	47765421	0.96	0.255413023536062	1.02	0.35283343175317	0.259034464348838	0.0336175881502314	0.0044	0.0065	0.08	0.0103	0.039	0.0205	0.0172	0.0226	0.0016	0.0359	0.0396	0.1531	0.003	0.0414	0.1153	0.016	0.0141	0.0027	0.0013	0.0153	0.0176	0.1443	0.0328	0.1135	0.0464	0.0015
7	rs73094741	47774206	0.96	0.255413023536062	1.02	0.35283343175317	0.255626673989937	0.0354767928393721	0.0044	0.0064	0.0801	0.0103	0.0389	0.0204	0.0171	0.0227	0.0016	0.0359	0.0395	0.1533	0.003	0.0414	0.1153	0.0158	0.014	0.0027	0.0013	0.0152	0.0175	0.1448	0.0327	0.1133	0.0464	0.0016
7	rs11761091	47775355	0.96	0.255413023536062	1.02	0.35283343175317	0.259755027920475	0.0352158317848792	0.0043	0.0064	0.0803	0.0102	0.0388	0.0204	0.0172	0.0227	0.0016	0.0358	0.0395	0.1532	0.003	0.0414	0.1154	0.0158	0.014	0.0027	0.0013	0.0152	0.0174	0.1449	0.0326	0.1133	0.0465	0.0016
7	rs76990740	47777931	0.96	0.255413023536062	1.02	0.35283343175317	0.25379848030037	0.0377572290299167	0.0043	0.0064	0.0804	0.0102	0.0388	0.0204	0.0171	0.0224	0.0016	0.0358	0.0394	0.1532	0.003	0.0416	0.1156	0.0158	0.014	0.0027	0.0013	0.0151	0.0172	0.145	0.0325	0.1136	0.0465	0.0016
7	rs7800244	47779969	0.96	0.255413023536062	1.02	0.35283343175317	0.253309208608683	0.0365824192326618	0.0043	0.0063	0.0806	0.0101	0.0387	0.0204	0.0171	0.0222	0.0016	0.0358	0.0393	0.1532	0.003	0.0417	0.1159	0.0158	0.014	0.0028	0.0013	0.0151	0.017	0.1451	0.0325	0.1138	0.0464	0.0016
7	rs10260310	47781626	0.96	0.255413023536062	1.02	0.35283343175317	0.252909279206347	0.0378648650249688	0.0043	0.0063	0.0807	0.0101	0.0386	0.0203	0.0171	0.0221	0.0015	0.0359	0.0392	0.1532	0.003	0.0418	0.1161	0.0158	0.014	0.0028	0.0013	0.015	0.0169	0.1452	0.0325	0.1138	0.0464	0.0016
7	rs4724619	47782640	0.96	0.255413023536062	1.02	0.35283343175317	0.263192579668406	0.0417189648434239	0.0043	0.0062	0.081	0.01	0.0384	0.0202	0.017	0.0219	0.0015	0.036	0.039	0.1534	0.003	0.042	0.1167	0.0158	0.0139	0.0027	0.0013	0.0148	0.0167	0.1453	0.0325	0.1139	0.0465	0.0016
7	rs10276351	47784994	0.97	0.222305343836028	1.02	0.35283343175317	0.277188061031167	0.0469181924348077	0.0042	0.0062	0.0809	0.01	0.0384	0.0202	0.017	0.0219	0.0015	0.0361	0.039	0.1535	0.003	0.042	0.1168	0.0159	0.0139	0.0027	0.0013	0.0148	0.0167	0.1453	0.0325	0.1141	0.0465	0.0015
7	rs4720614	47788138	0.97	0.222305343836028	1.03	0.312927433563081	0.273235386748757	0.0459154073011903	0.0042	0.0062	0.0808	0.01	0.0384	0.0202	0.017	0.0219	0.0015	0.0361	0.039	0.1535	0.0029	0.042	0.1167	0.0159	0.0139	0.0027	0.0013	0.0148	0.0166	0.1453	0.0325	0.1141	0.0465	0.0015
7	rs10951923	47790030	0.97	0.222305343836028	1.02	0.35283343175317	0.194120391927982	0.0492546460826424	0.0041	0.0061	0.0813	0.0104	0.0385	0.0197	0.0171	0.0217	0.0015	0.0361	0.0391	0.1535	0.0029	0.0422	0.1167	0.0159	0.0139	0.0028	0.0013	0.0148	0.0162	0.1448	0.0326	0.1142	0.0466	0.0015
7	rs6965341	47791977	0.97	0.222305343836028	1.02	0.35283343175317	0.173162134805901	0.0445739686724164	0.0041	0.0061	0.0815	0.0105	0.0385	0.0196	0.0171	0.0217	0.0015	0.0361	0.0392	0.1535	0.0029	0.0422	0.1165	0.0159	0.014	0.0028	0.0013	0.0148	0.0161	0.1447	0.0326	0.1141	0.0466	0.0015
7	rs921631	47795133	0.97	0.222305343836028	1.03	0.312927433563081	0.14890879552885	0.04183154410652	0.0041	0.0061	0.0819	0.0106	0.0385	0.0194	0.0171	0.0218	0.0015	0.0361	0.0392	0.1535	0.0029	0.0423	0.1165	0.0157	0.0139	0.0028	0.0014	0.0147	0.0161	0.1446	0.0326	0.1142	0.0465	0.0015
7	rs4724625	47795656	0.97	0.222305343836028	1.03	0.312927433563081	0.143292821441672	0.0491336170137202	0.0041	0.0061	0.0818	0.0107	0.0385	0.0194	0.0171	0.0219	0.0015	0.0361	0.0393	0.1535	0.0029	0.0423	0.1167	0.0156	0.014	0.0028	0.0014	0.0147	0.016	0.1446	0.0326	0.1142	0.0465	0.0015
7	rs35048886	47796749	0.97	0.222305343836028	1.03	0.312927433563081	0.135403899446511	0.0611352977428614	0.0041	0.0061	0.0817	0.0107	0.0385	0.0194	0.0171	0.0219	0.0015	0.0361	0.0392	0.1535	0.0029	0.0422	0.1167	0.0156	0.014	0.0028	0.0014	0.0147	0.016	0.1445	0.0326	0.1142	0.0464	0.0015
7	rs73095507	47797900	0.97	0.222305343836028	1.02	0.35283343175317	0.133365826533913	0.0904559840929823	0.0041	0.0061	0.0818	0.0107	0.0385	0.0194	0.0171	0.022	0.0015	0.0361	0.0392	0.1534	0.003	0.0422	0.1167	0.0155	0.014	0.0028	0.0014	0.0147	0.0159	0.1446	0.0326	0.114	0.0463	0.0015
7	rs75645720	47803352	0.97	0.222305343836028	1.02	0.35283343175317	0.102143315704456	0.0535721753336495	0.0041	0.0064	0.082	0.0109	0.0385	0.0194	0.0171	0.0226	0.0015	0.0363	0.0393	0.1527	0.0031	0.0424	0.1166	0.0152	0.0143	0.0028	0.0015	0.0147	0.0156	0.1445	0.0328	0.1135	0.0461	0.0015
7	rs58481201	47809188	0.97	0.222305343836028	1.03	0.312927433563081	0.0951473764638155	0.0475721379941489	0.0041	0.0065	0.0821	0.0109	0.0385	0.0194	0.0171	0.0228	0.0015	0.0363	0.0393	0.1525	0.0031	0.0424	0.1166	0.0152	0.0144	0.0028	0.0015	0.0147	0.0155	0.1445	0.0328	0.1133	0.046	0.0016
7	rs12669829	47819104	0.97	0.222305343836028	1.03	0.312927433563081	0.0712764414046486	0.0330080728018168	0.0043	0.007	0.0825	0.0113	0.0382	0.0195	0.0171	0.023	0.0016	0.0366	0.039	0.1516	0.0031	0.0427	0.1166	0.0149	0.015	0.0029	0.0016	0.0147	0.0149	0.1443	0.0332	0.1124	0.0458	0.0016
7	rs11760507	47827163	0.97	0.222305343836028	1.03	0.312927433563081	0.0701409463693435	0.0389488455233696	0.0043	0.0071	0.0824	0.0114	0.0382	0.0196	0.0172	0.023	0.0016	0.0367	0.039	0.1515	0.0031	0.0427	0.1166	0.0149	0.0151	0.0029	0.0017	0.0146	0.0148	0.1442	0.0332	0.1122	0.0457	0.0016
7	rs78724031	47830624	0.97	0.222305343836028	1.03	0.312927433563081	0.0701204107916711	0.0488316151113973	0.0043	0.0072	0.0823	0.0115	0.0381	0.0196	0.0172	0.0229	0.0015	0.0368	0.039	0.1513	0.0031	0.0426	0.1166	0.0149	0.0152	0.0028	0.0018	0.0147	0.0147	0.1443	0.0331	0.1122	0.0456	0.0016
7	rs17710633	47836100	0.97	0.222305343836028	1.03	0.312927433563081	0.0728440052941019	0.0355290906486029	0.0044	0.0074	0.0823	0.0115	0.038	0.0197	0.0172	0.0229	0.0015	0.037	0.0391	0.1512	0.003	0.0426	0.1168	0.0149	0.0154	0.0028	0.0018	0.0146	0.0146	0.1445	0.033	0.1121	0.0455	0.0016
7	rs965143	47837117	0.97	0.222305343836028	1.03	0.312927433563081	0.073392603157641	0.0223825980978101	0.0044	0.0074	0.0823	0.0115	0.038	0.0197	0.0172	0.0228	0.0015	0.037	0.0391	0.1512	0.003	0.0426	0.1168	0.0149	0.0154	0.0028	0.0018	0.0146	0.0146	0.1446	0.033	0.1121	0.0455	0.0016
7	rs146576726	47840310	0.97	0.222305343836028	1.03	0.312927433563081	0.0721515483901311	0.030134880034563	0.0044	0.0074	0.0822	0.0116	0.0379	0.0197	0.0173	0.0228	0.0015	0.037	0.0392	0.151	0.003	0.0426	0.117	0.0149	0.0154	0.0028	0.0018	0.0146	0.0146	0.1446	0.033	0.112	0.0454	0.0016
7	rs13231277	47840387	0.97	0.222305343836028	1.03	0.312927433563081	0.0726127093109278	0.0309644597108265	0.0044	0.0074	0.0822	0.0116	0.0379	0.0197	0.0173	0.0228	0.0015	0.037	0.0392	0.151	0.003	0.0426	0.117	0.0149	0.0154	0.0028	0.0018	0.0146	0.0146	0.1446	0.033	0.112	0.0454	0.0016
7	rs6946880	47841455	0.97	0.222305343836028	1.03	0.312927433563081	0.0788930423661574	0.0281304315236123	0.0044	0.0075	0.082	0.0116	0.0379	0.0197	0.0173	0.0228	0.0017	0.0369	0.0392	0.151	0.003	0.0426	0.117	0.0149	0.0154	0.0028	0.0018	0.0146	0.0146	0.1444	0.0331	0.1119	0.0456	0.0016
7	rs3887211	47847183	0.98	0.192372589028169	1.03	0.312927433563081	0.0802299432751072	0.0157430382817303	0.0044	0.0075	0.0812	0.0118	0.0377	0.0199	0.0176	0.0229	0.0017	0.0367	0.0394	0.1507	0.003	0.0425	0.1177	0.0152	0.0155	0.0029	0.0018	0.0145	0.0144	0.1448	0.0329	0.1116	0.0452	0.0016
7	rs2290386	47852837	0.98	0.192372589028169	1.03	0.312927433563081	0.0761540647765625	0.0269220242228822	0.0045	0.0076	0.0811	0.0118	0.0376	0.02	0.0176	0.0232	0.0016	0.0366	0.0395	0.1512	0.003	0.0425	0.1178	0.0152	0.0156	0.0028	0.0018	0.0142	0.0143	0.145	0.0324	0.1123	0.0444	0.0017
7	rs17131827	47871970	0.98	0.192372589028169	1.03	0.312927433563081	0.073075778674329	0.0311119416207956	0.0045	0.0076	0.0811	0.0118	0.0377	0.02	0.0176	0.0232	0.0016	0.0366	0.0395	0.1513	0.0029	0.0425	0.1179	0.0152	0.0157	0.0028	0.0018	0.0141	0.0142	0.145	0.0323	0.1125	0.0443	0.0017
7	rs66755489	47874630	0.98	0.192372589028169	1.03	0.312927433563081	0.0756137403373977	0.0293636850180866	0.0045	0.0076	0.081	0.0117	0.0376	0.0201	0.0175	0.0232	0.0017	0.0366	0.0395	0.1514	0.003	0.0426	0.1178	0.0152	0.0157	0.0028	0.0019	0.0141	0.0142	0.1448	0.0323	0.1125	0.0442	0.0017
7	rs17131842	47876567	0.98	0.192372589028169	1.03	0.312927433563081	0.0762190707163457	0.0284128298896512	0.0045	0.0077	0.081	0.0117	0.0376	0.0201	0.0175	0.0233	0.0017	0.0365	0.0395	0.1514	0.003	0.0426	0.1178	0.0152	0.0157	0.0028	0.0019	0.0141	0.0142	0.1448	0.0323	0.1125	0.0441	0.0017
7	rs76100363	47879049	0.98	0.192372589028169	1.03	0.312927433563081	0.0761757294450282	0.0276161393946916	0.0045	0.0077	0.0809	0.0117	0.0377	0.02	0.0175	0.0233	0.0018	0.0365	0.0395	0.1514	0.003	0.0426	0.1179	0.0152	0.0157	0.0028	0.0019	0.0141	0.0142	0.1447	0.0323	0.1126	0.0441	0.0017
7	rs4724650	47880403	0.98	0.192372589028169	1.03	0.312927433563081	0.0750544367993184	0.0275696065741636	0.0045	0.0077	0.0809	0.0118	0.0378	0.0201	0.0175	0.0232	0.0018	0.0364	0.0395	0.1514	0.0031	0.0426	0.1179	0.0152	0.0157	0.0028	0.0019	0.0141	0.0142	0.1445	0.0323	0.1126	0.044	0.0018
7	rs1980279	47884829	0.98	0.192372589028169	1.03	0.312927433563081	0.0750544367993184	0.0393315022812754	0.0046	0.0078	0.0813	0.0118	0.0378	0.0202	0.0174	0.0231	0.0019	0.0364	0.0394	0.1515	0.0031	0.0426	0.118	0.0152	0.0157	0.0028	0.0019	0.0141	0.0141	0.1443	0.0322	0.1126	0.044	0.0018
7	rs2053987	47898751	0.98	0.192372589028169	1.03	0.312927433563081	0.0633638611801438	0.0397158453180618	0.0047	0.008	0.0806	0.012	0.0382	0.0202	0.0173	0.0234	0.0019	0.0363	0.0396	0.152	0.0031	0.0422	0.1181	0.0151	0.0157	0.0028	0.002	0.0139	0.0139	0.1442	0.0318	0.1129	0.0434	0.0019
7	rs34196162	47898998	0.98	0.192372589028169	1.03	0.312927433563081	0.0655400988847748	0.0550885801248002	0.0047	0.008	0.0805	0.0121	0.0381	0.0201	0.0173	0.0233	0.0018	0.0362	0.0396	0.1521	0.0031	0.0424	0.1182	0.0151	0.0158	0.0027	0.002	0.0139	0.0139	0.1443	0.0318	0.1127	0.0433	0.0019
7	rs58773168	47902538	0.98	0.192372589028169	1.03	0.312927433563081	0.0507884265020186	0.0913948065546987	0.0049	0.008	0.0807	0.0123	0.0381	0.0199	0.0175	0.0233	0.0017	0.0367	0.0391	0.1531	0.003	0.0424	0.1185	0.0154	0.0158	0.0026	0.002	0.0135	0.0139	0.1445	0.0313	0.1123	0.0422	0.002
7	rs1546740	47902551	0.98	0.192372589028169	1.03	0.312927433563081	0.0505731470345488	0.0821820760467997	0.0049	0.008	0.0807	0.0124	0.0381	0.0199	0.0175	0.0233	0.0017	0.0367	0.0391	0.1531	0.003	0.0424	0.1185	0.0154	0.0158	0.0026	0.002	0.0135	0.0139	0.1445	0.0313	0.1123	0.0422	0.002
7	rs1554495	47904737	0.98	0.192372589028169	1.03	0.312927433563081	0.044564598668659	0.101563281012399	0.0051	0.0078	0.0806	0.0125	0.038	0.0199	0.0174	0.0234	0.0017	0.037	0.0387	0.1534	0.003	0.0422	0.1191	0.0157	0.0157	0.0025	0.002	0.0133	0.0139	0.1444	0.0311	0.1127	0.0415	0.002
7	rs7800256	47905121	0.98	0.192372589028169	1.04	0.276253925711104	0.0464270866789627	0.108516761928989	0.0051	0.0078	0.0806	0.0125	0.038	0.0198	0.0174	0.0234	0.0017	0.0372	0.0387	0.1534	0.003	0.0422	0.1191	0.0157	0.0157	0.0025	0.002	0.0134	0.0139	0.1444	0.0311	0.1128	0.0414	0.0021
7	rs17131869	47913844	0.98	0.192372589028169	1.04	0.276253925711104	0.0463490955064111	0.114616867058012	0.0051	0.0079	0.0804	0.0125	0.038	0.0198	0.0174	0.0233	0.0017	0.0373	0.0387	0.1534	0.003	0.0421	0.1192	0.0157	0.0157	0.0025	0.002	0.0134	0.0139	0.1445	0.0312	0.1129	0.0414	0.0021
7	rs72601626	47917087	0.98	0.192372589028169	1.04	0.276253925711104	0.0441711453172163	0.108097900011537	0.0051	0.0079	0.0805	0.0125	0.038	0.0197	0.0173	0.0234	0.0017	0.0373	0.0386	0.1534	0.0031	0.0421	0.1193	0.0157	0.0156	0.0025	0.002	0.0134	0.0139	0.1444	0.0312	0.113	0.0413	0.0021
7	rs9691664	47917452	0.98	0.192372589028169	1.04	0.276253925711104	0.0410654664552054	0.0999341173109123	0.0051	0.0079	0.0805	0.0127	0.038	0.0197	0.0173	0.0234	0.0017	0.0373	0.0386	0.1534	0.0031	0.0421	0.1192	0.0157	0.0156	0.0025	0.002	0.0134	0.0139	0.1443	0.0312	0.113	0.0413	0.0021
7	rs17131904	47920788	0.98	0.192372589028169	1.03	0.312927433563081	0.046975519946062	0.125327822775467	0.0051	0.0079	0.0805	0.0127	0.0379	0.0197	0.0173	0.0234	0.0017	0.0373	0.0385	0.1533	0.0031	0.042	0.1192	0.0157	0.0157	0.0025	0.002	0.0133	0.014	0.1444	0.0312	0.113	0.0412	0.0021
7	rs10951936	47921682	0.99	0.165458971998582	1.03	0.312927433563081	0.0434808507615707	0.185036094880622	0.005	0.0077	0.0807	0.0128	0.0374	0.0193	0.0172	0.0246	0.0016	0.0373	0.0379	0.1545	0.003	0.0416	0.1183	0.0157	0.0157	0.0024	0.0018	0.0137	0.0147	0.1457	0.0312	0.1127	0.0402	0.0021
7	rs12702397	47921824	0.99	0.165458971998582	1.03	0.312927433563081	0.0560173406689092	0.206508097723319	0.0049	0.0076	0.0809	0.0127	0.037	0.0193	0.0172	0.0246	0.0016	0.0375	0.0377	0.1546	0.0029	0.0418	0.1184	0.0156	0.0156	0.0023	0.0018	0.0136	0.0148	0.1466	0.0313	0.1125	0.0397	0.002
7	rs58025434	47922766	0.99	0.165458971998582	1.03	0.312927433563081	0.0590086282323074	0.308741294732316	0.0052	0.0075	0.0807	0.0128	0.0364	0.0182	0.0171	0.0251	0.0015	0.0378	0.0374	0.1554	0.0027	0.042	0.1195	0.0155	0.0152	0.0022	0.0016	0.0138	0.0152	0.1475	0.0315	0.1129	0.0381	0.0019
7	rs113527998	47925485	0.97	0.222305343836028	1.03	0.312927433563081	0.243240760030258	0.919624596158625	0.0052	0.0068	0.0844	0.0122	0.0359	0.0165	0.0179	0.0244	0.001	0.0375	0.0348	0.1589	0.0022	0.0409	0.1234	0.0153	0.0136	0.0017	0.0011	0.0146	0.0138	0.1522	0.0307	0.113	0.0354	0.0012
7	rs76044743	47925535	0.97	0.222305343836028	1.03	0.312927433563081	0.242849633159748	0.941555828169708	0.0052	0.0068	0.0846	0.0122	0.0359	0.0165	0.0179	0.0244	0.001	0.0375	0.0348	0.1589	0.0022	0.0408	0.1234	0.0153	0.0136	0.0017	0.0011	0.0146	0.0138	0.1522	0.0307	0.113	0.0353	0.0012
7	rs79105203	47927650	0.97	0.222305343836028	1.03	0.312927433563081	0.24910515995634	0.860518962546229	0.0052	0.0068	0.0846	0.0122	0.0358	0.0165	0.0179	0.0244	0.001	0.0374	0.0348	0.1589	0.0022	0.0408	0.1234	0.0153	0.0136	0.0017	0.0012	0.0146	0.0138	0.1523	0.0307	0.113	0.0353	0.0012
7	rs56100904	47927744	0.97	0.222305343836028	1.03	0.312927433563081	0.248225005729673	0.864247759648201	0.0052	0.0068	0.0846	0.0122	0.0358	0.0165	0.0179	0.0244	0.001	0.0374	0.0348	0.1589	0.0022	0.0408	0.1234	0.0153	0.0136	0.0017	0.0012	0.0146	0.0138	0.1523	0.0307	0.113	0.0353	0.0012
7	rs11972142	47930180	0.97	0.222305343836028	1.03	0.312927433563081	0.241938351192764	0.858966277901617	0.0053	0.0069	0.0846	0.0122	0.0358	0.0164	0.0179	0.0245	0.001	0.0374	0.0348	0.1589	0.0022	0.0408	0.1234	0.0153	0.0136	0.0017	0.0012	0.0146	0.0139	0.1524	0.0307	0.113	0.0352	0.0012
7	rs909062	47930535	0.97	0.222305343836028	1.03	0.312927433563081	0.240207795928912	0.845482447283974	0.0052	0.0069	0.0846	0.0122	0.0358	0.0164	0.0179	0.0245	0.001	0.0374	0.0348	0.1589	0.0022	0.0408	0.1233	0.0153	0.0135	0.0017	0.0012	0.0146	0.0139	0.1524	0.0307	0.113	0.0352	0.0012
7	rs7780754	47936850	0.97	0.222305343836028	1.03	0.312927433563081	0.178993928795383	0.661589962368176	0.0053	0.0069	0.0848	0.0122	0.0358	0.0164	0.0179	0.0245	0.001	0.0374	0.0347	0.159	0.0022	0.0407	0.1234	0.0153	0.0135	0.0017	0.0012	0.0146	0.0138	0.1526	0.0308	0.113	0.0351	0.0012
7	rs79296396	47943647	0.96	0.255413023536062	1.03	0.312927433563081	0.199682284089926	0.696108836861133	0.0053	0.0067	0.0855	0.0121	0.0355	0.0162	0.0177	0.0242	9e-04	0.0373	0.0342	0.1599	0.0021	0.0404	0.124	0.0153	0.013	0.0016	0.0011	0.0147	0.014	0.1533	0.0307	0.1136	0.0345	0.0011
7	rs75474346	47947021	0.96	0.255413023536062	1.03	0.312927433563081	0.181085418664927	0.594943012054691	0.0053	0.0067	0.0856	0.0121	0.0354	0.0162	0.0177	0.0241	9e-04	0.0372	0.0342	0.1601	0.002	0.0404	0.1241	0.0153	0.0129	0.0016	0.0011	0.0148	0.0141	0.1534	0.0307	0.1137	0.0344	0.0011
7	rs34439423	47948882	0.96	0.255413023536062	1.03	0.312927433563081	0.161937527330184	0.543571080796144	0.0053	0.0067	0.0857	0.0121	0.0354	0.0162	0.0177	0.0241	9e-04	0.0372	0.0341	0.1601	0.002	0.0404	0.1242	0.0153	0.0129	0.0016	0.0011	0.0148	0.0141	0.1535	0.0307	0.1137	0.0343	0.0011
7	rs62447083	47950604	0.96	0.255413023536062	1.03	0.312927433563081	0.150754219292922	0.448445869188165	0.0053	0.0067	0.0857	0.0121	0.0354	0.0162	0.0176	0.0241	9e-04	0.0373	0.0341	0.1602	0.002	0.0404	0.1243	0.0153	0.0128	0.0016	0.0011	0.0148	0.0141	0.1535	0.0307	0.1138	0.0343	0.0011
7	rs7802908	47951430	0.96	0.255413023536062	1.03	0.312927433563081	0.144483128309896	0.406884820740752	0.0053	0.0067	0.0858	0.0121	0.0354	0.0162	0.0175	0.0241	9e-04	0.0372	0.0341	0.1602	0.002	0.0404	0.1244	0.0153	0.0128	0.0016	0.0011	0.0148	0.0141	0.1535	0.0307	0.1138	0.0343	0.0011
7	rs4720624	47954163	0.96	0.255413023536062	1.03	0.312927433563081	0.148416773665208	0.422932446542514	0.0054	0.0067	0.0853	0.0121	0.0354	0.0161	0.0172	0.0242	9e-04	0.0372	0.0341	0.1605	0.002	0.0404	0.1248	0.0153	0.0127	0.0016	0.0011	0.0148	0.0141	0.1537	0.0307	0.1138	0.0343	0.0011
7	rs76770794	47963981	0.96	0.255413023536062	1.03	0.312927433563081	0.166108457428483	0.425032262035792	0.0054	0.0067	0.0859	0.0118	0.0351	0.0158	0.0169	0.0243	9e-04	0.0368	0.0339	0.161	0.0019	0.0402	0.1257	0.0154	0.0124	0.0016	0.0011	0.0151	0.0141	0.154	0.0307	0.1139	0.034	0.001
7	rs2686817	47968927	0.96	0.255413023536062	1.03	0.312927433563081	0.169738027566504	0.425689029137624	0.0055	0.0068	0.0861	0.0117	0.0349	0.0157	0.0167	0.0243	8e-04	0.0365	0.0338	0.1612	0.0019	0.0402	0.1262	0.0155	0.0122	0.0016	0.0011	0.0153	0.0142	0.1541	0.0307	0.1138	0.0339	0.001
7	rs67540717	47974116	0.96	0.255413023536062	1.03	0.312927433563081	0.172373931299221	0.387803021158424	0.0055	0.0068	0.0859	0.0116	0.0349	0.0156	0.0166	0.0243	8e-04	0.0363	0.0339	0.1616	0.0019	0.04	0.1264	0.0155	0.0121	0.0016	0.0011	0.0153	0.0141	0.1542	0.0305	0.1141	0.0339	0.001
7	rs80325961	47977302	0.96	0.255413023536062	1.03	0.312927433563081	0.174384375708679	0.383583052658114	0.0055	0.0068	0.0859	0.0117	0.0349	0.0156	0.0167	0.0243	8e-04	0.0363	0.0339	0.1617	0.0019	0.04	0.1264	0.0155	0.0121	0.0016	0.0011	0.0153	0.0141	0.1542	0.0305	0.1141	0.0339	0.001
7	rs62447089	47979716	0.96	0.255413023536062	1.03	0.312927433563081	0.17506956559408	0.356035074889477	0.0055	0.0068	0.0859	0.0116	0.0349	0.0156	0.0166	0.0243	8e-04	0.0363	0.0338	0.1618	0.0019	0.04	0.1265	0.0155	0.0121	0.0016	0.0011	0.0153	0.0141	0.1542	0.0305	0.1141	0.0339	0.001
7	rs2708913	47979922	0.96	0.255413023536062	1.03	0.312927433563081	0.174600583147968	0.350919581074007	0.0055	0.0068	0.0859	0.0116	0.0349	0.0155	0.0166	0.0243	8e-04	0.0363	0.0339	0.1618	0.0019	0.04	0.1265	0.0155	0.0121	0.0016	0.0011	0.0153	0.0141	0.1542	0.0305	0.1141	0.0339	0.001
7	rs78941411	47980291	0.96	0.255413023536062	1.03	0.312927433563081	0.177570990069824	0.354535666146967	0.0055	0.0067	0.0859	0.0116	0.0349	0.0155	0.0166	0.0243	8e-04	0.0363	0.0338	0.1618	0.0019	0.04	0.1265	0.0155	0.012	0.0016	0.0011	0.0153	0.0141	0.1542	0.0305	0.1141	0.0339	0.001
7	rs2686829	47984753	0.96	0.255413023536062	1.03	0.312927433563081	0.192743898481104	0.359289978226633	0.0055	0.0067	0.0861	0.0116	0.0347	0.0154	0.0165	0.0241	8e-04	0.0363	0.0337	0.1625	0.0018	0.04	0.127	0.0155	0.0119	0.0016	0.001	0.0153	0.0139	0.1544	0.0305	0.114	0.0338	0.001
7	rs11767485	47993055	0.95	0.291843936447983	1.03	0.312927433563081	0.219811695805525	0.361297182392564	0.0055	0.0065	0.0863	0.0114	0.0347	0.0154	0.0163	0.0239	7e-04	0.0365	0.0336	0.1634	0.0018	0.0396	0.1274	0.0155	0.0118	0.0016	0.001	0.0154	0.0139	0.1549	0.0306	0.1139	0.0335	0.001
7	rs79969910	47996278	0.95	0.291843936447983	1.03	0.312927433563081	0.219770596458138	0.366707233927898	0.0054	0.0065	0.0863	0.0113	0.0347	0.0154	0.0163	0.0239	7e-04	0.0365	0.0336	0.1634	0.0018	0.0396	0.1273	0.0155	0.0118	0.0016	0.001	0.0154	0.0139	0.1549	0.0306	0.1139	0.0335	0.001
7	rs2708877	48001054	0.95	0.291843936447983	1.03	0.312927433563081	0.218621560799673	0.355785047937538	0.0054	0.0065	0.0863	0.0113	0.0347	0.0154	0.0163	0.0239	7e-04	0.0365	0.0336	0.1634	0.0018	0.0396	0.1273	0.0155	0.0118	0.0016	0.001	0.0154	0.0138	0.1549	0.0306	0.114	0.0335	0.001
7	rs2708864	48010978	0.95	0.291843936447983	1.03	0.312927433563081	0.224941331299761	0.369104958407248	0.0054	0.0064	0.0865	0.0113	0.0346	0.0154	0.0163	0.024	7e-04	0.0365	0.0335	0.1635	0.0017	0.0394	0.1274	0.0155	0.0118	0.0016	0.001	0.0154	0.0137	0.1549	0.0306	0.1139	0.0335	0.001
7	rs2307254	48016353	0.95	0.291843936447983	1.03	0.312927433563081	0.229126250901285	0.386267000916768	0.0054	0.0064	0.0866	0.0113	0.0346	0.0154	0.0163	0.024	7e-04	0.0365	0.0335	0.1635	0.0018	0.0394	0.1274	0.0155	0.0118	0.0016	0.001	0.0154	0.0137	0.1548	0.0306	0.1139	0.0335	0.001
7	rs117219835	48024277	0.95	0.291843936447983	1.03	0.312927433563081	0.22427572972845	0.360544108180564	0.0054	0.0063	0.0867	0.0113	0.0346	0.0154	0.0163	0.0239	7e-04	0.0365	0.0335	0.1635	0.0018	0.0394	0.1275	0.0156	0.0118	0.0016	0.001	0.0154	0.0137	0.1548	0.0306	0.1139	0.0335	0.001
7	rs113225556	48043659	0.95	0.291843936447983	1.03	0.312927433563081	0.2048197515317	0.397570232602079	0.0054	0.006	0.0876	0.0111	0.0344	0.0151	0.0161	0.0237	7e-04	0.0368	0.0329	0.1633	0.0023	0.039	0.1281	0.0157	0.012	0.0016	9e-04	0.0155	0.0133	0.1546	0.0306	0.1145	0.0336	0.0011
7	rs118164692	48045359	0.95	0.291843936447983	1.03	0.312927433563081	0.197315283452722	0.39023851175149	0.0054	0.006	0.0876	0.0111	0.0344	0.0151	0.0161	0.0238	7e-04	0.0367	0.0329	0.1633	0.0023	0.039	0.1281	0.0157	0.012	0.0016	9e-04	0.0155	0.0133	0.1545	0.0306	0.1146	0.0336	0.0011
7	rs11767002	48045416	0.95	0.291843936447983	1.03	0.312927433563081	0.197006047752622	0.388956147064586	0.0054	0.006	0.0876	0.0111	0.0344	0.0151	0.0161	0.0238	7e-04	0.0367	0.0329	0.1633	0.0023	0.039	0.1281	0.0157	0.012	0.0016	9e-04	0.0155	0.0133	0.1545	0.0306	0.1146	0.0336	0.0011
7	rs77955651	48056220	0.95	0.291843936447983	1.03	0.312927433563081	0.201204023194229	0.379248704352578	0.0054	0.006	0.0873	0.0111	0.0344	0.0152	0.0161	0.0238	7e-04	0.0367	0.0328	0.1634	0.0024	0.0389	0.128	0.0158	0.012	0.0016	9e-04	0.0155	0.0132	0.1546	0.0306	0.1145	0.0339	0.0011
7	rs12702407	48062388	0.95	0.291843936447983	1.03	0.312927433563081	0.201204023194229	0.378866923492801	0.0054	0.006	0.0873	0.0111	0.0344	0.0152	0.0161	0.0238	7e-04	0.0367	0.0328	0.1634	0.0024	0.0389	0.128	0.0158	0.012	0.0016	9e-04	0.0155	0.0132	0.1546	0.0306	0.1145	0.0339	0.0011
7	rs13237971	48067524	0.95	0.291843936447983	1.03	0.312927433563081	0.203597331784003	0.378612462724672	0.0054	0.006	0.0873	0.0111	0.0344	0.0153	0.0161	0.0238	7e-04	0.0367	0.0328	0.1634	0.0024	0.0389	0.128	0.0158	0.0121	0.0016	9e-04	0.0155	0.0132	0.1546	0.0306	0.1144	0.0339	0.0011
7	rs76525031	48073694	0.95	0.291843936447983	1.03	0.312927433563081	0.217067549220019	0.373279883002207	0.0054	0.006	0.087	0.0111	0.0345	0.0154	0.0162	0.0237	7e-04	0.0367	0.0328	0.1635	0.0025	0.0389	0.128	0.0159	0.0121	0.0016	8e-04	0.0155	0.0132	0.1546	0.0306	0.1144	0.0339	0.0011
7	rs10951942	48081095	0.95	0.291843936447983	1.03	0.312927433563081	0.219359839509541	0.359666086638518	0.0054	0.006	0.0869	0.0111	0.0345	0.0154	0.0162	0.0237	7e-04	0.0367	0.0328	0.1635	0.0025	0.0389	0.1279	0.0159	0.0122	0.0016	8e-04	0.0155	0.0132	0.1546	0.0306	0.1143	0.034	0.0011
7	rs2708855	48085421	0.95	0.291843936447983	1.03	0.312927433563081	0.273977081962479	0.380522083691807	0.0055	0.006	0.0868	0.0111	0.0341	0.0153	0.0164	0.0237	7e-04	0.0366	0.0327	0.164	0.0025	0.0388	0.1284	0.0162	0.0121	0.0016	9e-04	0.0155	0.0132	0.155	0.0307	0.1134	0.0338	0.0011
7	rs2708912	48086077	0.95	0.291843936447983	1.03	0.312927433563081	0.273189066810097	0.380394692056933	0.0055	0.006	0.0868	0.0111	0.0341	0.0153	0.0164	0.0237	7e-04	0.0366	0.0326	0.164	0.0025	0.0388	0.1284	0.0162	0.0121	0.0017	9e-04	0.0155	0.0132	0.1551	0.0307	0.1134	0.0338	0.0011
7	rs7778894	48087655	0.95	0.291843936447983	1.03	0.312927433563081	0.270233406923974	0.382051712386311	0.0055	0.006	0.0868	0.0112	0.0341	0.0152	0.0164	0.0237	7e-04	0.0366	0.0326	0.1641	0.0025	0.0388	0.1284	0.0162	0.0121	0.0017	9e-04	0.0155	0.0132	0.1551	0.0307	0.1133	0.0338	0.0011
7	rs2708890	48089571	0.95	0.291843936447983	1.02	0.35283343175317	0.272402276189997	0.381031769424645	0.0055	0.006	0.0869	0.0112	0.0341	0.0152	0.0163	0.0237	7e-04	0.0366	0.0326	0.1641	0.0026	0.0388	0.1284	0.0162	0.0121	0.0017	9e-04	0.0155	0.0132	0.155	0.0307	0.1133	0.0338	0.0011
7	rs17547209	48092601	0.95	0.291843936447983	1.02	0.35283343175317	0.31643201637926	0.382817168902082	0.0055	0.006	0.0868	0.0112	0.0339	0.0152	0.0164	0.0238	7e-04	0.0368	0.0326	0.164	0.0026	0.0388	0.1286	0.0165	0.012	0.0017	9e-04	0.0155	0.013	0.1553	0.0307	0.1128	0.0338	0.0011
7	rs116891891	48099400	0.95	0.291843936447983	1.02	0.35283343175317	0.331902479394321	0.352788644729555	0.0055	0.0059	0.0869	0.0111	0.0341	0.0151	0.0165	0.0237	7e-04	0.037	0.0326	0.1638	0.0026	0.0389	0.1286	0.0165	0.012	0.0017	8e-04	0.0156	0.0129	0.1551	0.0307	0.1127	0.0338	0.001
7	rs1581415	48107012	0.95	0.291843936447983	1.02	0.35283343175317	0.439618863185265	0.251719950842985	0.0057	0.0058	0.0872	0.0108	0.0352	0.0148	0.0171	0.0233	7e-04	0.0381	0.0327	0.1626	0.003	0.0393	0.1286	0.0167	0.0115	0.0017	8e-04	0.0159	0.0126	0.1538	0.0309	0.112	0.0345	0.001
7	rs77534060	48113037	0.95	0.291843936447983	1.02	0.35283343175317	0.458288709112343	0.23842971495909	0.0057	0.0057	0.0871	0.0108	0.0352	0.0148	0.0171	0.0233	7e-04	0.0382	0.0326	0.1628	0.003	0.0393	0.1285	0.0167	0.0115	0.0017	8e-04	0.016	0.0126	0.1538	0.0309	0.1119	0.0345	0.001
7	rs3763505	48128850	0.95	0.291843936447983	1.02	0.35283343175317	0.46107352445904	0.245101988245849	0.0057	0.0056	0.0869	0.0107	0.0353	0.015	0.0172	0.0232	7e-04	0.0377	0.0326	0.163	0.0031	0.0393	0.1285	0.0167	0.0115	0.0017	8e-04	0.016	0.0127	0.1539	0.0308	0.1119	0.0346	0.001
7	rs6463461	48130141	0.95	0.291843936447983	1.02	0.35283343175317	0.458591006729192	0.241536117976837	0.0058	0.0056	0.0869	0.0107	0.0353	0.015	0.0171	0.0232	7e-04	0.0377	0.0326	0.163	0.0031	0.0393	0.1285	0.0167	0.0115	0.0017	8e-04	0.016	0.0127	0.1538	0.0309	0.1119	0.0345	0.0011
7	rs57314455	48131283	0.95	0.291843936447983	1.02	0.35283343175317	0.456839038540003	0.238651173414679	0.0058	0.0057	0.0869	0.0107	0.0353	0.015	0.0171	0.0233	7e-04	0.0377	0.0326	0.163	0.0031	0.0393	0.1284	0.0167	0.0115	0.0017	8e-04	0.016	0.0127	0.1538	0.0309	0.1119	0.0345	0.0011
7	rs117797839	48131993	0.95	0.291843936447983	1.02	0.35283343175317	0.455692977506812	0.237433968677813	0.0058	0.0057	0.0869	0.0107	0.0353	0.015	0.0171	0.0233	7e-04	0.0377	0.0326	0.1629	0.0032	0.0393	0.1284	0.0167	0.0115	0.0018	8e-04	0.016	0.0127	0.1537	0.0309	0.1119	0.0345	0.0011
7	rs59653377	48134692	0.94	0.331738599837001	1.02	0.35283343175317	0.454608536337801	0.230172975102048	0.0058	0.0057	0.0869	0.0106	0.0354	0.015	0.017	0.0233	8e-04	0.0378	0.0326	0.1629	0.0032	0.0393	0.1283	0.0167	0.0115	0.0018	8e-04	0.016	0.0127	0.1536	0.0309	0.1119	0.0345	0.0011
7	rs11768083	48134719	0.94	0.331738599837001	1.02	0.35283343175317	0.454608536337801	0.229625873785198	0.0058	0.0057	0.0869	0.0106	0.0354	0.015	0.017	0.0233	8e-04	0.0378	0.0326	0.1629	0.0032	0.0393	0.1283	0.0167	0.0115	0.0018	8e-04	0.016	0.0127	0.1536	0.0309	0.1119	0.0345	0.0011
7	rs73093274	48138703	0.95	0.291843936447983	1.03	0.312927433563081	0.471681868060254	0.204083351998169	0.0059	0.0056	0.0867	0.0107	0.0356	0.0149	0.017	0.0232	8e-04	0.0379	0.0326	0.1631	0.0033	0.0394	0.1281	0.0168	0.0115	0.0019	8e-04	0.0161	0.0126	0.1537	0.0307	0.1114	0.0346	0.0015
7	rs78585202	48147634	0.95	0.291843936447983	1.03	0.312927433563081	0.6537208494287	0.168802158004557	0.006	0.0055	0.0864	0.0108	0.0359	0.0149	0.0171	0.0228	8e-04	0.0379	0.0326	0.1635	0.0035	0.0396	0.1276	0.017	0.0116	0.002	8e-04	0.0161	0.0124	0.1538	0.0303	0.1105	0.0347	0.0022
7	rs79509283	48148710	0.95	0.291843936447983	1.03	0.312927433563081	0.680476701772765	0.165069777592958	0.0061	0.0055	0.0862	0.0109	0.0359	0.015	0.0171	0.0227	8e-04	0.0378	0.0327	0.1636	0.0035	0.0397	0.1274	0.0169	0.0117	0.002	8e-04	0.0162	0.0123	0.1538	0.0302	0.1104	0.0346	0.0023
7	rs10274287	48152015	0.94	0.331738599837001	1.03	0.312927433563081	0.855063400898025	0.152621024875718	0.0062	0.0054	0.086	0.0111	0.036	0.015	0.0173	0.0226	8e-04	0.0379	0.0327	0.1635	0.0036	0.0397	0.1276	0.0171	0.0118	0.002	8e-04	0.0162	0.0124	0.1534	0.0301	0.1098	0.0346	0.0026
7	rs57405662	48152257	0.94	0.331738599837001	1.03	0.312927433563081	0.854581027293297	0.151860496844653	0.0062	0.0054	0.086	0.0111	0.036	0.015	0.0173	0.0226	8e-04	0.0379	0.0327	0.1635	0.0036	0.0397	0.1276	0.0171	0.0118	0.002	8e-04	0.0162	0.0124	0.1535	0.0301	0.1097	0.0346	0.0026
7	rs77035295	48152304	0.94	0.331738599837001	1.03	0.312927433563081	0.855063400898025	0.151290994582661	0.0062	0.0054	0.086	0.0111	0.036	0.015	0.0173	0.0226	8e-04	0.0379	0.0327	0.1635	0.0036	0.0397	0.1276	0.0171	0.0118	0.002	8e-04	0.0162	0.0124	0.1535	0.0301	0.1097	0.0346	0.0026
7	rs74716078	48153662	0.94	0.331738599837001	1.03	0.312927433563081	0.880794077191786	0.149398206452259	0.0062	0.0054	0.086	0.0111	0.036	0.015	0.0173	0.0225	8e-04	0.0379	0.0326	0.1635	0.0036	0.0398	0.1274	0.0171	0.0119	0.002	8e-04	0.0162	0.0124	0.1536	0.0301	0.1096	0.0347	0.0026
7	rs117487789	48153912	0.95	0.291843936447983	1.03	0.312927433563081	0.882749092688282	0.148926348600194	0.0062	0.0054	0.086	0.0111	0.036	0.015	0.0173	0.0225	8e-04	0.0379	0.0326	0.1635	0.0036	0.0398	0.1274	0.017	0.0119	0.002	8e-04	0.0161	0.0124	0.1536	0.0301	0.1096	0.0348	0.0026
7	rs10264375	48171352	0.95	0.291843936447983	1.03	0.312927433563081	0.99972783767694	0.148078359229789	0.0062	0.0055	0.086	0.0113	0.0361	0.0149	0.0174	0.0224	8e-04	0.038	0.0323	0.1636	0.0037	0.0399	0.127	0.017	0.012	0.0019	8e-04	0.0161	0.0126	0.1539	0.0302	0.1091	0.0348	0.0027
7	rs35833257	48173831	0.95	0.291843936447983	1.04	0.276253925711104	1.02032362593821	0.148926348600194	0.0062	0.0055	0.086	0.0113	0.0361	0.0149	0.0174	0.0224	8e-04	0.0381	0.0322	0.1636	0.0037	0.0399	0.127	0.017	0.012	0.0019	8e-04	0.0162	0.0126	0.1539	0.0302	0.109	0.0349	0.0027
7	rs117008967	48173919	0.95	0.291843936447983	1.05	0.24269399207398	1.02032362593821	0.147420018860271	0.0062	0.0055	0.086	0.0113	0.0361	0.0149	0.0174	0.0224	8e-04	0.0381	0.0322	0.1636	0.0037	0.0399	0.127	0.017	0.012	0.0019	8e-04	0.0162	0.0126	0.1539	0.0302	0.109	0.0349	0.0027
7	rs6971078	48181985	0.95	0.291843936447983	1.06	0.212122118160079	1.04501856381165	0.141172662653769	0.0062	0.0055	0.086	0.0113	0.0361	0.0149	0.0174	0.0224	8e-04	0.0381	0.0322	0.1633	0.0037	0.0399	0.1271	0.017	0.0121	0.0019	8e-04	0.0164	0.0126	0.1539	0.0303	0.1087	0.0349	0.0027
7	rs117136500	48186932	0.95	0.291843936447983	1.06	0.212122118160079	1.06140900130192	0.139787500270611	0.0062	0.0055	0.0859	0.0113	0.0362	0.0149	0.0174	0.0224	8e-04	0.0381	0.0322	0.1633	0.0038	0.0399	0.1271	0.0171	0.0121	0.0019	8e-04	0.0165	0.0126	0.1539	0.0303	0.1085	0.035	0.0027
7	rs117876814	48191115	0.95	0.291843936447983	1.06	0.212122118160079	1.08339252680435	0.139142797431966	0.0062	0.0055	0.0858	0.0113	0.0362	0.0149	0.0174	0.0224	8e-04	0.0381	0.0321	0.1632	0.0038	0.0399	0.1271	0.0171	0.0121	0.0019	8e-04	0.0166	0.0126	0.1539	0.0303	0.1084	0.035	0.0028
7	rs35870858	48196153	0.95	0.291843936447983	1.07	0.184406357471863	1.28392177187222	0.135570888800064	0.0063	0.0055	0.0852	0.0114	0.0365	0.0151	0.0175	0.0225	8e-04	0.038	0.0321	0.1627	0.004	0.0401	0.1269	0.0174	0.0121	0.0019	8e-04	0.017	0.0128	0.1539	0.0307	0.1071	0.0351	0.0028
7	rs6942438	48196190	0.95	0.291843936447983	1.07	0.184406357471863	1.29046467715056	0.135115418735565	0.0063	0.0055	0.0852	0.0114	0.0365	0.0151	0.0175	0.0225	8e-04	0.038	0.0321	0.1626	0.004	0.0401	0.1269	0.0174	0.0121	0.0019	8e-04	0.017	0.0128	0.1539	0.0307	0.107	0.0351	0.0028
7	rs4130215	48196475	0.95	0.291843936447983	1.07	0.184406357471863	1.22635588188118	0.135753234436124	0.0063	0.0056	0.0856	0.0115	0.0365	0.0152	0.0174	0.0225	9e-04	0.0379	0.0322	0.1629	0.004	0.0401	0.1265	0.0174	0.0121	0.0019	8e-04	0.017	0.0129	0.1539	0.0307	0.1067	0.035	0.0028
7	rs62447150	48199634	0.95	0.291843936447983	1.07	0.184406357471863	1.14805586537296	0.142191606047138	0.0063	0.0056	0.0856	0.0115	0.0364	0.0151	0.0173	0.0224	9e-04	0.0376	0.0324	0.1628	0.004	0.0399	0.1261	0.0175	0.0122	0.0019	8e-04	0.0171	0.0131	0.1542	0.0307	0.1071	0.035	0.0028
7	rs1997125	48238305	0.95	0.291843936447983	1.07	0.184406357471863	1.11155001061806	0.140340967751042	0.0063	0.0055	0.0857	0.0115	0.0364	0.0152	0.0172	0.0225	9e-04	0.0375	0.0325	0.1627	0.0041	0.0398	0.1253	0.0174	0.0123	0.0019	8e-04	0.0171	0.0131	0.1549	0.0307	0.1068	0.0351	0.0027
7	rs1997124	48238342	0.95	0.291843936447983	1.07	0.184406357471863	1.11549344851569	0.140340967751042	0.0063	0.0056	0.0856	0.0115	0.0364	0.0152	0.0172	0.0225	9e-04	0.0375	0.0325	0.1627	0.0041	0.0399	0.1253	0.0174	0.0123	0.0019	8e-04	0.0171	0.0132	0.1549	0.0307	0.1069	0.0351	0.0027
7	rs7788162	48238640	0.95	0.291843936447983	1.07	0.184406357471863	1.10189420436158	0.140987686878883	0.0063	0.0056	0.0856	0.0115	0.0364	0.0152	0.0172	0.0225	9e-04	0.0375	0.0325	0.1627	0.0041	0.0399	0.1253	0.0175	0.0124	0.0019	8e-04	0.0171	0.0132	0.1549	0.0307	0.1068	0.0351	0.0027
7	rs28588066	48244392	0.95	0.291843936447983	1.07	0.184406357471863	1.03429386829595	0.146106516385319	0.0062	0.0055	0.0856	0.0115	0.0364	0.0152	0.0172	0.0225	9e-04	0.0374	0.0325	0.1628	0.0041	0.0399	0.1252	0.0175	0.0124	0.0019	8e-04	0.0171	0.0132	0.1549	0.0308	0.1069	0.0351	0.0027
7	rs77411236	48246292	0.95	0.291843936447983	1.07	0.184406357471863	1.02925223494253	0.151196152137267	0.0062	0.0055	0.0856	0.0115	0.0364	0.0152	0.0172	0.0225	9e-04	0.0374	0.0325	0.1627	0.0041	0.0399	0.1252	0.0175	0.0124	0.0019	8e-04	0.0171	0.0132	0.1549	0.0308	0.1068	0.0351	0.0027
7	rs118121619	48258807	0.95	0.291843936447983	1.07	0.184406357471863	1.00582837942914	0.156732056753697	0.0063	0.0055	0.0857	0.0115	0.0363	0.0152	0.0172	0.0225	9e-04	0.0374	0.0325	0.1625	0.0042	0.0399	0.1252	0.0174	0.0124	0.0019	8e-04	0.0171	0.0131	0.155	0.0308	0.1068	0.035	0.0027
7	rs17712031	48263899	0.95	0.291843936447983	1.07	0.184406357471863	0.996468986996541	0.157886255595879	0.0063	0.0055	0.0857	0.0115	0.0363	0.0152	0.0172	0.0225	9e-04	0.0373	0.0325	0.1625	0.0042	0.0399	0.1252	0.0174	0.0124	0.0019	8e-04	0.0171	0.0131	0.155	0.0308	0.1068	0.035	0.0027
7	rs17132152	48266876	0.96	0.255413023536062	1.07	0.184406357471863	0.768357959494922	0.152240590799791	0.0065	0.0056	0.0861	0.0119	0.0363	0.0157	0.017	0.0225	0.0012	0.0374	0.0322	0.1594	0.0047	0.0393	0.1251	0.0175	0.0128	0.0026	0.001	0.0172	0.0129	0.1546	0.032	0.1069	0.0353	0.0027
7	rs10278267	48279535	0.95	0.291843936447983	1.07	0.184406357471863	0.696202569041575	0.168112418281161	0.0067	0.0056	0.0864	0.0121	0.0363	0.0161	0.0168	0.0224	0.0014	0.0374	0.0319	0.1572	0.0051	0.0388	0.125	0.0175	0.0131	0.0031	0.0011	0.0172	0.0127	0.1543	0.0329	0.1069	0.0354	0.0027
7	rs7776605	48280990	0.95	0.291843936447983	1.07	0.184406357471863	0.696717274016675	0.167423667805137	0.0067	0.0056	0.0865	0.0122	0.0363	0.0161	0.0168	0.0224	0.0014	0.0374	0.0319	0.157	0.0051	0.0388	0.125	0.0175	0.0131	0.0031	0.0011	0.0173	0.0126	0.1542	0.0329	0.1069	0.0355	0.0027
7	rs17132163	48282814	0.95	0.291843936447983	1.07	0.184406357471863	0.627101491227908	0.169888028207059	0.0067	0.0057	0.0865	0.0122	0.0362	0.0161	0.0167	0.0224	0.0016	0.0374	0.032	0.1567	0.0051	0.0387	0.1255	0.0175	0.0132	0.0032	0.0011	0.0173	0.0127	0.1539	0.0329	0.1067	0.0356	0.0027
7	rs77403635	48284016	0.95	0.291843936447983	1.07	0.184406357471863	0.623250050803764	0.17018459656638	0.0067	0.0057	0.0866	0.0122	0.0362	0.0161	0.0167	0.0224	0.0016	0.0374	0.032	0.1566	0.0051	0.0387	0.1255	0.0175	0.0132	0.0032	0.0011	0.0173	0.0127	0.1539	0.0329	0.1066	0.0356	0.0027
7	rs1880738	48285485	0.95	0.291843936447983	1.07	0.184406357471863	0.627802919291211	0.170679278220969	0.0067	0.0057	0.0866	0.0122	0.0362	0.0161	0.0167	0.0224	0.0016	0.0374	0.032	0.1566	0.0052	0.0387	0.1255	0.0175	0.0132	0.0032	0.0011	0.0173	0.0127	0.1539	0.0329	0.1066	0.0356	0.0027
7	rs2361519	48287840	0.95	0.291843936447983	1.07	0.184406357471863	0.662969176045184	0.167128792396699	0.0067	0.0057	0.0864	0.0122	0.0363	0.0162	0.0167	0.0224	0.0016	0.0374	0.032	0.1566	0.0052	0.0387	0.1255	0.0175	0.0132	0.0032	0.0011	0.0173	0.0127	0.1539	0.0329	0.1066	0.0357	0.0027
7	rs56183921	48289921	0.95	0.291843936447983	1.07	0.184406357471863	0.665056338557342	0.164092450458626	0.0067	0.0057	0.0863	0.0122	0.0363	0.0162	0.0167	0.0224	0.0016	0.0375	0.032	0.1566	0.0052	0.0387	0.1255	0.0175	0.0132	0.0032	0.0011	0.0173	0.0127	0.1538	0.0329	0.1066	0.0357	0.0027
7	rs73341739	48294329	0.95	0.291843936447983	1.07	0.184406357471863	0.670829364634893	0.159816591465539	0.0067	0.0057	0.0861	0.0121	0.0364	0.0162	0.0167	0.0224	0.0016	0.0375	0.032	0.1566	0.0052	0.0387	0.1255	0.0175	0.0132	0.0032	0.0011	0.0173	0.0127	0.1538	0.0329	0.1065	0.0358	0.0027
7	rs2222649	48294575	0.95	0.291843936447983	1.07	0.184406357471863	0.675173878241203	0.157886255595879	0.0067	0.0057	0.0861	0.0121	0.0364	0.0162	0.0167	0.0224	0.0016	0.0375	0.032	0.1566	0.0052	0.0387	0.1255	0.0175	0.0132	0.0032	0.0011	0.0173	0.0127	0.1538	0.0329	0.1065	0.0358	0.0027
7	rs7797332	48308112	0.95	0.291843936447983	1.07	0.184406357471863	0.718114957465606	0.154050674514486	0.0067	0.0057	0.0862	0.0121	0.0366	0.0162	0.0167	0.0225	0.0015	0.0375	0.0319	0.1566	0.0053	0.0387	0.1255	0.0175	0.0131	0.0032	0.0011	0.0173	0.0127	0.1538	0.0328	0.1066	0.0358	0.0026
7	rs17712293	48311563	0.95	0.291843936447983	1.07	0.184406357471863	0.716178136502307	0.153287601628678	0.0067	0.0057	0.0864	0.0121	0.0368	0.0162	0.0167	0.0224	0.0015	0.0374	0.0319	0.1566	0.0053	0.0387	0.1255	0.0174	0.013	0.0032	0.0011	0.0173	0.0127	0.1537	0.0328	0.1066	0.0359	0.0026
7	rs17547816	48311658	0.95	0.291843936447983	1.07	0.184406357471863	0.715582658331201	0.15300179864157	0.0067	0.0057	0.0864	0.0121	0.0368	0.0162	0.0167	0.0224	0.0015	0.0374	0.0319	0.1566	0.0053	0.0387	0.1255	0.0174	0.013	0.0032	0.0011	0.0173	0.0127	0.1537	0.0328	0.1066	0.0359	0.0026
7	rs78575608	48312084	0.95	0.291843936447983	1.07	0.184406357471863	0.715508239009963	0.15300179864157	0.0067	0.0057	0.0864	0.0121	0.0368	0.0162	0.0167	0.0224	0.0015	0.0374	0.0319	0.1566	0.0053	0.0387	0.1255	0.0174	0.013	0.0032	0.0011	0.0173	0.0127	0.1537	0.0328	0.1066	0.0359	0.0026
7	rs116705389	48312490	0.95	0.291843936447983	1.07	0.184406357471863	0.71142046780927	0.150059708613022	0.0067	0.0057	0.0864	0.0121	0.0368	0.0162	0.0167	0.0224	0.0015	0.0374	0.0319	0.1565	0.0053	0.0387	0.1255	0.0174	0.013	0.0032	0.0011	0.0173	0.0127	0.1537	0.0328	0.1066	0.0359	0.0026
7	rs1358066	48312674	0.95	0.291843936447983	1.07	0.184406357471863	0.726484661369388	0.150438181088848	0.0067	0.0057	0.0864	0.0121	0.0368	0.0162	0.0167	0.0224	0.0015	0.0374	0.0319	0.1566	0.0054	0.0387	0.1255	0.0174	0.013	0.0032	0.0011	0.0173	0.0127	0.1536	0.0327	0.1066	0.0359	0.0026
7	rs77190804	48313757	0.95	0.291843936447983	1.07	0.184406357471863	0.721995552097279	0.147608008188016	0.0067	0.0057	0.0864	0.0121	0.037	0.0162	0.0167	0.0224	0.0015	0.0374	0.0319	0.1566	0.0054	0.0387	0.1255	0.0174	0.013	0.0032	0.0011	0.0172	0.0127	0.1536	0.0327	0.1066	0.0359	0.0026
7	rs17712299	48313881	0.95	0.291843936447983	1.07	0.184406357471863	0.7513938337765	0.148455028124597	0.0067	0.0058	0.0863	0.012	0.0369	0.0162	0.0167	0.0224	0.0016	0.0374	0.0319	0.1565	0.0054	0.0387	0.1255	0.0177	0.013	0.0032	0.0011	0.0172	0.0127	0.1536	0.0327	0.1066	0.0359	0.0027
7	rs6955212	48314279	0.95	0.291843936447983	1.07	0.184406357471863	0.746837428273314	0.147796083879791	0.0067	0.0058	0.0863	0.012	0.0369	0.0162	0.0167	0.0224	0.0016	0.0374	0.0319	0.1565	0.0054	0.0387	0.1255	0.0177	0.013	0.0032	0.0011	0.0172	0.0127	0.1535	0.0327	0.1066	0.0359	0.0027
7	rs17132196	48314330	0.95	0.291843936447983	1.07	0.184406357471863	0.746382456935494	0.147890154095013	0.0067	0.0058	0.0863	0.012	0.0369	0.0162	0.0167	0.0224	0.0016	0.0374	0.0319	0.1565	0.0054	0.0387	0.1255	0.0177	0.013	0.0032	0.0011	0.0172	0.0127	0.1535	0.0327	0.1066	0.0359	0.0027
7	rs13233225	48314798	0.95	0.291843936447983	1.07	0.184406357471863	0.742520120200491	0.147232115951566	0.0067	0.0058	0.0863	0.012	0.0369	0.0162	0.0167	0.0224	0.0016	0.0374	0.0319	0.1565	0.0054	0.0387	0.1255	0.0177	0.013	0.0032	0.0011	0.0172	0.0127	0.1535	0.0327	0.1066	0.0359	0.0027
7	rs17132197	48314929	0.95	0.291843936447983	1.07	0.184406357471863	0.741461412263306	0.146856569611535	0.0067	0.0058	0.0863	0.012	0.0369	0.0162	0.0167	0.0224	0.0016	0.0374	0.0319	0.1565	0.0054	0.0387	0.1255	0.0177	0.013	0.0032	0.0011	0.0172	0.0127	0.1535	0.0327	0.1066	0.0359	0.0027
7	rs17661364	48315360	0.95	0.291843936447983	1.07	0.184406357471863	0.733993821148863	0.147984245880633	0.0067	0.0058	0.0863	0.012	0.0369	0.0162	0.0167	0.0224	0.0016	0.0374	0.0319	0.1565	0.0054	0.0387	0.1255	0.0176	0.013	0.0032	0.0011	0.0172	0.0127	0.1535	0.0327	0.1066	0.0359	0.0027
7	rs17092911	48315724	0.95	0.291843936447983	1.07	0.184406357471863	0.732113335929358	0.147326056600099	0.0067	0.0058	0.0863	0.012	0.0369	0.0162	0.0167	0.0224	0.0016	0.0374	0.0319	0.1565	0.0054	0.0387	0.1255	0.0176	0.013	0.0032	0.0011	0.0172	0.0127	0.1535	0.0327	0.1066	0.0359	0.0027
7	rs1880736	48315796	0.95	0.291843936447983	1.07	0.184406357471863	0.73248926272391	0.147326056600099	0.0067	0.0058	0.0863	0.012	0.0369	0.0162	0.0167	0.0224	0.0016	0.0374	0.0319	0.1565	0.0054	0.0387	0.1255	0.0176	0.013	0.0032	0.0011	0.0172	0.0127	0.1535	0.0327	0.1066	0.0359	0.0027
7	rs17132198	48315898	0.95	0.291843936447983	1.07	0.184406357471863	0.731361737822739	0.147514002725203	0.0067	0.0058	0.0863	0.012	0.0369	0.0162	0.0167	0.0225	0.0016	0.0374	0.0319	0.1565	0.0054	0.0387	0.1255	0.0176	0.013	0.0032	0.0011	0.0172	0.0127	0.1535	0.0326	0.1066	0.0359	0.0027
7	rs74859514	48315930	0.95	0.291843936447983	1.07	0.184406357471863	0.733316601343496	0.147702035241836	0.0067	0.0058	0.0863	0.0121	0.0369	0.0162	0.0166	0.0225	0.0016	0.0374	0.0319	0.1565	0.0054	0.0387	0.1256	0.0176	0.013	0.0032	0.0011	0.0172	0.0127	0.1535	0.0326	0.1065	0.0359	0.0027
7	rs17132201	48316055	0.95	0.291843936447983	1.07	0.184406357471863	0.734671316607604	0.146106516385319	0.0067	0.0058	0.0863	0.0121	0.0369	0.0162	0.0166	0.0225	0.0016	0.0374	0.0319	0.1565	0.0054	0.0387	0.1255	0.0176	0.013	0.0032	0.0011	0.0172	0.0127	0.1534	0.0327	0.1065	0.0359	0.0027
7	rs111564118	48317836	0.95	0.291843936447983	1.07	0.184406357471863	0.720054096724954	0.145451359012287	0.0068	0.0058	0.0863	0.0121	0.0369	0.0162	0.0166	0.0225	0.0016	0.0374	0.0319	0.1564	0.0054	0.0387	0.1255	0.0176	0.013	0.0032	0.0011	0.0172	0.0127	0.1533	0.0327	0.1065	0.0359	0.0027
7	rs17132206	48318098	0.95	0.291843936447983	1.07	0.184406357471863	0.736027134123904	0.147702035241836	0.0068	0.0058	0.0863	0.0121	0.0368	0.0162	0.0166	0.0225	0.0016	0.0374	0.0319	0.1565	0.0055	0.0387	0.1255	0.0176	0.013	0.0032	0.0011	0.0172	0.0127	0.1534	0.0326	0.1064	0.0359	0.0027
7	rs17132208	48318400	0.95	0.291843936447983	1.07	0.184406357471863	0.733316601343496	0.147326056600099	0.0068	0.0058	0.0863	0.0121	0.0368	0.0162	0.0166	0.0225	0.0016	0.0374	0.0319	0.1565	0.0055	0.0387	0.1255	0.0176	0.013	0.0032	0.0011	0.0172	0.0127	0.1534	0.0326	0.1064	0.0359	0.0027
7	rs2222648	48318811	0.95	0.291843936447983	1.07	0.184406357471863	0.730835821884963	0.147044299516954	0.0068	0.0058	0.0864	0.0121	0.0368	0.0162	0.0166	0.0225	0.0016	0.0374	0.0319	0.1565	0.0055	0.0387	0.1255	0.0176	0.013	0.0032	0.0011	0.0172	0.0127	0.1533	0.0326	0.1064	0.0359	0.0027
7	rs113190350	48319403	0.95	0.291843936447983	1.07	0.184406357471863	0.721099208109657	0.145638438187969	0.0068	0.0058	0.0864	0.0121	0.0368	0.0162	0.0166	0.0225	0.0016	0.0374	0.0319	0.1564	0.0055	0.0387	0.1254	0.0176	0.013	0.0032	0.0012	0.0172	0.0127	0.1533	0.0326	0.1064	0.0359	0.0027
7	rs59328053	48321717	0.95	0.291843936447983	1.08	0.159408631830651	0.704975617891282	0.145638438187969	0.0068	0.0058	0.0864	0.0121	0.0368	0.0162	0.0166	0.0225	0.0016	0.0374	0.032	0.1563	0.0055	0.0387	0.1254	0.0176	0.013	0.0033	0.0012	0.0172	0.0127	0.1533	0.0326	0.1064	0.036	0.0027
7	rs12673367	48333569	0.95	0.291843936447983	1.08	0.159408631830651	0.736328576521189	0.147984245880633	0.0069	0.0059	0.0868	0.0122	0.0369	0.0164	0.0167	0.0225	0.0017	0.0375	0.0322	0.1552	0.006	0.0383	0.1248	0.0176	0.0132	0.0034	0.0014	0.0171	0.0128	0.1527	0.0326	0.1062	0.0364	0.0028
7	rs6583546	48336844	0.95	0.291843936447983	1.08	0.159408631830651	0.744563789669325	0.151101331023699	0.0069	0.0059	0.0868	0.0122	0.0368	0.0164	0.0167	0.0225	0.0017	0.0375	0.0322	0.1551	0.006	0.0382	0.1248	0.0176	0.0132	0.0034	0.0014	0.0171	0.0128	0.1527	0.0326	0.1062	0.0363	0.0028
7	rs6583357	48340716	0.95	0.291843936447983	1.08	0.159408631830651	0.600645361644224	0.161269788849261	0.0071	0.006	0.0881	0.0123	0.0375	0.0163	0.0165	0.0222	0.002	0.0373	0.0322	0.1545	0.0062	0.0376	0.124	0.0174	0.0132	0.0038	0.0016	0.0169	0.013	0.1525	0.0324	0.1057	0.0366	0.0029
7	rs3931814	48349647	0.95	0.291843936447983	1.08	0.159408631830651	0.565857864038116	0.160494171036998	0.0071	0.006	0.0881	0.0123	0.0377	0.0163	0.0165	0.0221	0.002	0.0374	0.0322	0.1543	0.0062	0.0377	0.1238	0.0173	0.0132	0.0038	0.0016	0.0168	0.013	0.1525	0.0323	0.1056	0.0366	0.0029
7	rs111351069	48351386	0.95	0.291843936447983	1.07	0.184406357471863	0.564320857620395	0.164678601757844	0.0071	0.006	0.0881	0.0123	0.0377	0.0163	0.0165	0.0221	0.002	0.0374	0.0321	0.1543	0.0062	0.0377	0.1238	0.0173	0.0132	0.0038	0.0016	0.0168	0.013	0.1525	0.0323	0.1056	0.0366	0.0029
7	rs17712584	48354238	0.95	0.291843936447983	1.07	0.184406357471863	0.560853104714293	0.167423667805137	0.0071	0.006	0.0881	0.0123	0.0377	0.0163	0.0165	0.0221	0.002	0.0374	0.0321	0.1543	0.0062	0.0377	0.1237	0.0173	0.0132	0.0038	0.0016	0.0168	0.013	0.1525	0.0323	0.1056	0.0366	0.0029
7	rs4024044	48364245	0.96	0.255413023536062	1.07	0.184406357471863	0.451602846521628	0.124178823883261	0.0075	0.0063	0.0873	0.0134	0.0391	0.0167	0.0171	0.0216	0.0025	0.0387	0.0313	0.1483	0.0065	0.0374	0.1218	0.0174	0.0136	0.0044	0.0026	0.0153	0.0133	0.1544	0.0328	0.1047	0.0385	0.0029
7	rs10230264	48365257	0.96	0.255413023536062	1.07	0.184406357471863	0.450223514487115	0.126125596555621	0.0075	0.0064	0.0874	0.0135	0.0392	0.0167	0.0172	0.0216	0.0025	0.0387	0.0313	0.148	0.0065	0.0373	0.1218	0.0174	0.0136	0.0045	0.0026	0.0152	0.0134	0.1544	0.0328	0.1046	0.0385	0.0029
7	rs17712690	48368222	0.96	0.255413023536062	1.08	0.159408631830651	0.466058200191171	0.129514703686575	0.0076	0.0064	0.0876	0.0136	0.0395	0.0167	0.0173	0.0215	0.0026	0.0389	0.0313	0.1475	0.0066	0.0372	0.1218	0.0172	0.0136	0.0046	0.0027	0.015	0.0136	0.1542	0.0329	0.1043	0.0385	0.0028
7	rs12534609	48381902	0.96	0.255413023536062	1.08	0.159408631830651	0.515986335280896	0.143399242274283	0.0078	0.0065	0.0879	0.0139	0.0397	0.0165	0.0174	0.0215	0.0027	0.0392	0.0314	0.147	0.0066	0.0369	0.122	0.0171	0.0135	0.0047	0.0029	0.0147	0.0138	0.1538	0.033	0.1039	0.0386	0.0028
7	rs13231603	48384585	0.96	0.255413023536062	1.1	0.116987187387052	0.525179272312574	0.142841410809335	0.0078	0.0065	0.088	0.0139	0.0397	0.0165	0.0174	0.0214	0.0027	0.0392	0.0314	0.147	0.0066	0.0369	0.1221	0.0172	0.0135	0.0047	0.0029	0.0147	0.0138	0.1538	0.033	0.1039	0.0386	0.0028
7	rs73323762	48388377	0.96	0.255413023536062	1.1	0.116987187387052	0.522278052310459	0.156443977835024	0.0078	0.0065	0.088	0.0138	0.0397	0.0165	0.0174	0.0214	0.0027	0.0392	0.0314	0.147	0.0066	0.0369	0.1221	0.0172	0.0135	0.0047	0.0029	0.0147	0.0138	0.1537	0.0329	0.1038	0.0386	0.0028
7	rs117581536	48397463	0.96	0.255413023536062	1.1	0.116987187387052	0.533928737603162	0.16068795149121	0.0078	0.0066	0.088	0.0138	0.0397	0.0165	0.0174	0.0214	0.0027	0.0392	0.0313	0.147	0.0067	0.0368	0.1221	0.0172	0.0134	0.0047	0.0029	0.0147	0.0138	0.1537	0.0329	0.1038	0.0385	0.0028
7	rs73099318	48415116	0.96	0.255413023536062	1.1	0.116987187387052	0.573437626930996	0.178159147164241	0.0079	0.0067	0.088	0.0138	0.0397	0.0165	0.0174	0.0214	0.0027	0.0392	0.0312	0.1471	0.0067	0.0368	0.1222	0.0172	0.0133	0.0047	0.0029	0.0147	0.0138	0.1537	0.033	0.1038	0.0385	0.0028
7	rs35265841	48417385	0.96	0.255413023536062	1.1	0.116987187387052	0.588601856925985	0.18057607191165	0.008	0.0067	0.088	0.0138	0.0397	0.0165	0.0174	0.0213	0.0027	0.0392	0.0312	0.1472	0.0067	0.0368	0.1222	0.0171	0.0132	0.0047	0.0029	0.0146	0.0138	0.1537	0.033	0.1038	0.0384	0.0028
7	rs117352177	48419451	0.96	0.255413023536062	1.1	0.116987187387052	0.608437217211711	0.182902789551251	0.008	0.0068	0.088	0.0138	0.0397	0.0165	0.0174	0.0213	0.0027	0.0392	0.0312	0.1472	0.0068	0.0368	0.1222	0.0171	0.0131	0.0048	0.0029	0.0146	0.0138	0.1537	0.033	0.1038	0.0384	0.0028
7	rs117341480	48420915	0.96	0.255413023536062	1.1	0.116987187387052	0.618154929909374	0.183917591988687	0.008	0.0068	0.088	0.0138	0.0397	0.0165	0.0174	0.0212	0.0027	0.0392	0.0312	0.1472	0.0068	0.0367	0.1222	0.0171	0.0131	0.0048	0.0029	0.0146	0.0139	0.1537	0.033	0.1038	0.0384	0.0028
7	rs7803797	48426930	0.96	0.255413023536062	1.1	0.116987187387052	0.643537673555817	0.196035857813429	0.008	0.0069	0.088	0.0138	0.0397	0.0165	0.0174	0.0212	0.0027	0.0392	0.0312	0.1473	0.0068	0.0365	0.1222	0.0171	0.0131	0.0048	0.0029	0.0146	0.0139	0.1537	0.0329	0.1038	0.0384	0.0028
7	rs17132289	48428715	0.96	0.255413023536062	1.1	0.116987187387052	0.666425395005358	0.210960407392729	0.0081	0.0069	0.088	0.0139	0.0397	0.0166	0.0174	0.0211	0.0027	0.0391	0.0311	0.1474	0.0068	0.0364	0.1222	0.0171	0.0131	0.0048	0.0029	0.0146	0.0139	0.1536	0.0329	0.1038	0.0383	0.0028
7	rs6957855	48434008	0.96	0.255413023536062	1.1	0.116987187387052	0.762302198989233	0.231926527841757	0.0082	0.0069	0.0883	0.0142	0.0395	0.0167	0.0175	0.0209	0.0028	0.0389	0.031	0.148	0.007	0.0361	0.1226	0.0173	0.0132	0.0049	0.003	0.0143	0.014	0.1527	0.0327	0.1037	0.0383	0.0027
7	rs10236551	48443116	0.97	0.222305343836028	1.1	0.116987187387052	0.601952256512102	0.33828612531729	0.0088	0.0071	0.0889	0.0149	0.0389	0.017	0.0175	0.0203	0.0027	0.0385	0.0308	0.1498	0.0066	0.035	0.124	0.0174	0.0132	0.0049	0.0029	0.0134	0.0142	0.1516	0.032	0.1039	0.0381	0.0027
7	rs6978753	48443570	0.97	0.222305343836028	1.1	0.116987187387052	0.604018443534101	0.336562607807893	0.0088	0.0071	0.0889	0.0149	0.0389	0.017	0.0175	0.0203	0.0027	0.0385	0.0308	0.1498	0.0066	0.035	0.124	0.0174	0.0132	0.0049	0.0029	0.0134	0.0142	0.1516	0.032	0.1039	0.0381	0.0027
7	rs77079774	48444380	0.97	0.222305343836028	1.1	0.116987187387052	0.605328717579469	0.336439597271286	0.0088	0.0071	0.0889	0.0149	0.0389	0.0169	0.0175	0.0203	0.0027	0.0385	0.0308	0.1498	0.0066	0.035	0.124	0.0174	0.0132	0.0049	0.0029	0.0134	0.0142	0.1516	0.032	0.1039	0.0381	0.0027
7	rs17548783	48450157	0.97	0.222305343836028	1.1	0.116987187387052	0.63194863816006	0.31959099796128	0.0088	0.0071	0.0887	0.0148	0.039	0.0165	0.0174	0.0202	0.0027	0.0385	0.0308	0.15	0.0066	0.035	0.1242	0.0174	0.0132	0.0049	0.0029	0.0134	0.0142	0.1517	0.0324	0.104	0.0381	0.0027
7	rs77147473	48450185	0.97	0.222305343836028	1.11	0.0992615496976265	0.631034104045882	0.321410030597758	0.0088	0.0071	0.0887	0.0148	0.039	0.0165	0.0174	0.0202	0.0027	0.0385	0.0308	0.15	0.0066	0.035	0.1242	0.0174	0.0132	0.0049	0.0029	0.0134	0.0142	0.1517	0.0324	0.104	0.0381	0.0027
7	rs6978455	48451367	0.97	0.222305343836028	1.11	0.0992615496976265	0.613842640723838	0.318380003416938	0.0088	0.0071	0.0887	0.0148	0.039	0.0164	0.0174	0.0201	0.0027	0.0385	0.0309	0.1503	0.0065	0.0349	0.1244	0.0173	0.0132	0.0049	0.0029	0.0135	0.0142	0.1518	0.0323	0.1042	0.0379	0.0026
7	rs28433258	48453404	0.97	0.222305343836028	1.11	0.0992615496976265	0.622760646768627	0.315117118608855	0.0088	0.0071	0.0886	0.0148	0.039	0.0165	0.0174	0.0202	0.0027	0.0386	0.0309	0.1503	0.0065	0.0349	0.1245	0.0174	0.0132	0.0049	0.0029	0.0134	0.0142	0.1517	0.0324	0.1042	0.0378	0.0026
7	rs6955839	48453862	0.97	0.222305343836028	1.11	0.0992615496976265	0.618921460655011	0.309701196533519	0.0088	0.007	0.0886	0.0148	0.039	0.0165	0.0174	0.0202	0.0027	0.0386	0.0309	0.1503	0.0065	0.0349	0.1245	0.0174	0.0132	0.0049	0.0029	0.0134	0.0142	0.1517	0.0324	0.1042	0.0378	0.0026
7	rs1368655	48456233	0.97	0.222305343836028	1.12	0.083651866997597	0.592421630124589	0.314513973969726	0.0088	0.0071	0.0886	0.0148	0.0389	0.0165	0.0172	0.0199	0.0027	0.0386	0.0311	0.1503	0.0064	0.0351	0.1258	0.0169	0.0133	0.0049	0.0028	0.0133	0.0142	0.1515	0.0323	0.1043	0.0376	0.0026
7	rs7803999	48456726	0.98	0.192372589028169	1.12	0.083651866997597	0.460346255613069	0.321652798092679	0.009	0.0071	0.0887	0.0149	0.0386	0.0164	0.0174	0.0198	0.0027	0.0386	0.0314	0.1502	0.0061	0.0345	0.1264	0.017	0.0134	0.0048	0.0028	0.0129	0.0142	0.1509	0.032	0.1048	0.0381	0.0026
7	rs2060330	48457088	0.98	0.192372589028169	1.12	0.083651866997597	0.366910826369228	0.278969794203787	0.0094	0.0072	0.0888	0.0152	0.0383	0.0166	0.0176	0.0194	0.0026	0.039	0.0319	0.15	0.0057	0.034	0.1272	0.0171	0.0132	0.005	0.0027	0.0122	0.0144	0.1491	0.0317	0.1055	0.039	0.0026
7	rs6943378	48457486	0.99	0.165458971998582	1.12	0.083651866997597	0.250782157905221	0.235446497019271	0.0095	0.0074	0.089	0.0155	0.0374	0.0169	0.0177	0.0198	0.0025	0.0408	0.0326	0.1491	0.0049	0.0336	0.1291	0.017	0.0133	0.0049	0.0024	0.0116	0.0145	0.1473	0.031	0.1069	0.0384	0.0025
7	rs78699388	48460535	0.99	0.165458971998582	1.12	0.083651866997597	0.221087908365824	0.203978145198767	0.0094	0.0074	0.0896	0.0158	0.0367	0.0171	0.0179	0.0202	0.0023	0.0417	0.0327	0.1486	0.004	0.033	0.1319	0.0167	0.0136	0.0048	0.0021	0.0113	0.0146	0.1448	0.0306	0.108	0.0381	0.0024
7	rs4257961	48461063	0.99	0.165458971998582	1.12	0.083651866997597	0.221996114128986	0.200935053612401	0.0094	0.0074	0.0896	0.0158	0.0367	0.0171	0.0179	0.0202	0.0023	0.0417	0.0327	0.1486	0.004	0.033	0.1319	0.0167	0.0136	0.0048	0.0021	0.0113	0.0146	0.1448	0.0306	0.108	0.0381	0.0024
7	rs1433507	48479402	0.99	0.165458971998582	1.12	0.083651866997597	0.267753081352427	0.211279633482853	0.0094	0.0072	0.0906	0.0161	0.0364	0.0174	0.018	0.0205	0.0022	0.0419	0.0327	0.1484	0.0038	0.0328	0.134	0.0167	0.0136	0.0047	0.002	0.011	0.0144	0.1431	0.0304	0.1083	0.0381	0.0023
7	rs17729815	48481449	0.99	0.165458971998582	1.12	0.083651866997597	0.267936384801825	0.212025115407656	0.0094	0.0072	0.0906	0.0161	0.0364	0.0174	0.018	0.0205	0.0022	0.0419	0.0327	0.1484	0.0038	0.0328	0.134	0.0167	0.0136	0.0047	0.002	0.011	0.0144	0.1431	0.0304	0.1083	0.0381	0.0023
7	rs1433505	48482244	0.99	0.165458971998582	1.12	0.083651866997597	0.262013810379245	0.204925658155829	0.0094	0.0072	0.0906	0.0161	0.0365	0.0174	0.018	0.0206	0.0022	0.0419	0.0326	0.1484	0.0038	0.0328	0.134	0.0167	0.0136	0.0046	0.002	0.011	0.0144	0.1431	0.0304	0.1083	0.0382	0.0023
7	rs1975193	48498051	0.99	0.165458971998582	1.12	0.083651866997597	0.322573817272391	0.193860061239664	0.0092	0.0071	0.0905	0.0162	0.0364	0.0177	0.0179	0.0208	0.002	0.0425	0.0327	0.1487	0.0035	0.0325	0.1344	0.0164	0.0138	0.005	0.0017	0.0111	0.0139	0.143	0.0308	0.1089	0.0372	0.0021
7	rs17132359	48504650	0.99	0.165458971998582	1.12	0.083651866997597	0.327858310116546	0.199993765811389	0.0092	0.0071	0.0905	0.0162	0.0364	0.0177	0.0179	0.0208	0.002	0.0425	0.0327	0.1487	0.0035	0.0325	0.1345	0.0164	0.0138	0.005	0.0017	0.0111	0.0139	0.143	0.0308	0.1089	0.0372	0.0021
7	rs4917152	48506566	0.99	0.165458971998582	1.12	0.083651866997597	0.32944217917664	0.196451224054656	0.0092	0.0071	0.0905	0.0162	0.0364	0.0177	0.0179	0.0208	0.002	0.0425	0.0327	0.1488	0.0035	0.0325	0.1345	0.0164	0.0138	0.005	0.0016	0.0111	0.0139	0.143	0.0308	0.1089	0.0372	0.0021
7	rs4917153	48506642	0.99	0.165458971998582	1.12	0.083651866997597	0.32944217917664	0.196451224054656	0.0092	0.0071	0.0905	0.0162	0.0364	0.0177	0.0179	0.0208	0.002	0.0425	0.0327	0.1488	0.0035	0.0325	0.1345	0.0164	0.0138	0.005	0.0016	0.0111	0.0139	0.143	0.0308	0.1089	0.0372	0.0021
7	rs12540563	48509062	0.99	0.165458971998582	1.12	0.083651866997597	0.331902479394321	0.207036478098003	0.0091	0.0071	0.0905	0.0162	0.0363	0.0177	0.0179	0.0209	0.002	0.0426	0.0327	0.1488	0.0035	0.0325	0.1346	0.0164	0.0138	0.0049	0.0016	0.0112	0.0139	0.1429	0.0309	0.109	0.0371	0.0021
7	rs35137154	48513286	0.99	0.165458971998582	1.12	0.083651866997597	0.33426921910652	0.194170386651712	0.0091	0.0071	0.0906	0.0163	0.0363	0.0178	0.018	0.0209	0.0019	0.0427	0.0327	0.1484	0.0034	0.0324	0.1347	0.0164	0.0138	0.0049	0.0016	0.0112	0.0138	0.1428	0.0309	0.109	0.037	0.0021
7	rs78671498	48519740	0.99	0.165458971998582	1.12	0.083651866997597	0.330824923606869	0.192620440772348	0.0091	0.0071	0.0907	0.0163	0.0363	0.0178	0.0181	0.021	0.0019	0.0427	0.0327	0.1481	0.0034	0.0323	0.1348	0.0165	0.0138	0.0048	0.0015	0.0112	0.0138	0.1428	0.031	0.1091	0.037	0.0021
7	rs1918585	48522846	0.99	0.165458971998582	1.12	0.083651866997597	0.336799938491897	0.193033348384492	0.009	0.0071	0.0908	0.0163	0.0363	0.0179	0.0182	0.021	0.0019	0.0428	0.0327	0.1479	0.0034	0.0323	0.1349	0.0166	0.0138	0.0048	0.0015	0.0112	0.0138	0.1427	0.031	0.1091	0.037	0.002
7	rs73694648	48528923	0.99	0.165458971998582	1.12	0.083651866997597	0.328011413605831	0.194480879875135	0.009	0.0071	0.0908	0.0163	0.0363	0.0179	0.0182	0.0211	0.0019	0.0428	0.0327	0.1479	0.0033	0.0322	0.135	0.0166	0.0138	0.0047	0.0015	0.0112	0.0138	0.1427	0.0311	0.1091	0.037	0.002
7	rs12538384	48530497	0.99	0.165458971998582	1.12	0.083651866997597	0.331851125801721	0.194584414881238	0.009	0.0071	0.0908	0.0163	0.0363	0.0179	0.0182	0.0211	0.0019	0.0428	0.0327	0.1479	0.0033	0.0322	0.1351	0.0166	0.0139	0.0047	0.0015	0.0111	0.0137	0.1427	0.0311	0.109	0.037	0.002
7	rs1316821	48541471	0.99	0.165458971998582	1.12	0.083651866997597	0.33731763106988	0.184425714497837	0.009	0.007	0.0909	0.0163	0.0362	0.0179	0.0181	0.0211	0.0019	0.0429	0.0328	0.1481	0.0032	0.032	0.1353	0.0166	0.0139	0.0045	0.0014	0.0111	0.0137	0.1427	0.0313	0.1091	0.037	0.0019
7	rs76739112	48549947	0.99	0.165458971998582	1.13	0.0699995683306186	0.339028946914352	0.181586430193499	0.009	0.007	0.0909	0.0163	0.0362	0.0179	0.018	0.0211	0.002	0.043	0.0328	0.1481	0.0032	0.032	0.1353	0.0167	0.0139	0.0045	0.0014	0.0111	0.0137	0.1427	0.0313	0.1091	0.037	0.0019
7	rs17132432	48557141	0.99	0.165458971998582	1.13	0.0699995683306186	0.341369803015636	0.178259627940025	0.009	0.007	0.091	0.0163	0.0362	0.0179	0.018	0.0211	0.002	0.043	0.0328	0.1481	0.0032	0.0319	0.1354	0.0167	0.0139	0.0045	0.0014	0.0111	0.0137	0.1427	0.0313	0.1092	0.037	0.0019
7	rs62447309	48559666	0.99	0.165458971998582	1.13	0.0699995683306186	0.346601588550314	0.192826857139163	0.0091	0.007	0.091	0.0162	0.0362	0.0178	0.018	0.0211	0.002	0.043	0.0328	0.1481	0.0032	0.0319	0.1354	0.0166	0.0139	0.0044	0.0014	0.0111	0.0136	0.1427	0.0313	0.1092	0.0369	0.0018
7	rs61378229	48559696	0.99	0.165458971998582	1.13	0.0699995683306186	0.346706644210464	0.190663228592348	0.0091	0.007	0.091	0.0162	0.0362	0.0178	0.018	0.0211	0.002	0.043	0.0328	0.1481	0.0032	0.0319	0.1354	0.0166	0.0139	0.0044	0.0014	0.0111	0.0136	0.1428	0.0314	0.1092	0.0369	0.0018
7	rs61705907	48563913	0.99	0.165458971998582	1.13	0.0699995683306186	0.348916613077993	0.186871369457238	0.0091	0.007	0.091	0.0162	0.0362	0.0178	0.018	0.0211	0.002	0.043	0.0328	0.1481	0.0032	0.0319	0.1355	0.0167	0.0139	0.0044	0.0014	0.0111	0.0136	0.1427	0.0314	0.1092	0.0369	0.0018
7	rs17662893	48568846	0.99	0.165458971998582	1.13	0.0699995683306186	0.345604380636497	0.17695490567372	0.0091	0.007	0.0911	0.0161	0.0362	0.0178	0.0179	0.0211	0.002	0.043	0.0328	0.1482	0.0031	0.0317	0.1356	0.0167	0.0139	0.0044	0.0014	0.0111	0.0136	0.1427	0.0314	0.1094	0.0369	0.0018
7	rs12113920	48579358	0.99	0.165458971998582	1.13	0.0699995683306186	0.33586913312509	0.175553532120701	0.0091	0.007	0.0911	0.0161	0.0362	0.0178	0.0179	0.0211	0.002	0.043	0.0328	0.1482	0.0032	0.0317	0.1356	0.0166	0.0139	0.0043	0.0014	0.0111	0.0136	0.1427	0.0314	0.1094	0.0369	0.0018
7	rs79434718	48623156	0.99	0.165458971998582	1.13	0.0699995683306186	0.323637258713304	0.166343349520279	0.009	0.007	0.0915	0.0161	0.0361	0.0177	0.0178	0.0213	0.0019	0.0433	0.0329	0.1483	0.0031	0.0317	0.1355	0.0165	0.0139	0.0042	0.0013	0.0111	0.0136	0.1426	0.0316	0.1094	0.0368	0.0018
7	rs1527837	48627470	0.99	0.165458971998582	1.13	0.0699995683306186	0.328317732563382	0.173458725360656	0.0089	0.0069	0.0922	0.016	0.0361	0.0175	0.0176	0.0217	0.0018	0.0436	0.0331	0.1485	0.0031	0.0316	0.1353	0.0164	0.0138	0.004	0.0011	0.0112	0.0136	0.1427	0.0317	0.1095	0.0366	0.0017
7	rs77880529	48627948	0.99	0.165458971998582	1.13	0.0699995683306186	0.321411199175095	0.163799650787437	0.0089	0.0069	0.0922	0.016	0.0361	0.0175	0.0176	0.0217	0.0018	0.0436	0.0331	0.1485	0.0031	0.0316	0.1353	0.0164	0.0138	0.004	0.0011	0.0112	0.0136	0.1427	0.0317	0.1095	0.0366	0.0017
7	rs117544739	48651404	1	0.141401729381863	1.15	0.047929882429645	0.248137084258483	0.128172907879279	0.0087	0.0068	0.0925	0.0158	0.036	0.0172	0.0173	0.0219	0.0017	0.044	0.0332	0.1485	0.0028	0.0319	0.1352	0.0162	0.0139	0.0035	0.001	0.0112	0.0135	0.1429	0.0317	0.1099	0.0369	0.0017
7	rs4917165	48657541	0.99	0.165458971998582	1.15	0.047929882429645	0.239474383551455	0.135753234436124	0.0087	0.0068	0.0926	0.0158	0.0359	0.0171	0.0172	0.022	0.0017	0.0441	0.0333	0.1486	0.0027	0.0319	0.1351	0.0161	0.0139	0.0032	0.001	0.0113	0.0135	0.143	0.0317	0.1101	0.037	0.0017
7	rs116602038	48664020	1	0.141401729381863	1.15	0.047929882429645	0.232929375520443	0.130142647632455	0.0087	0.0068	0.0928	0.0158	0.0359	0.0171	0.0169	0.0221	0.0017	0.044	0.0333	0.1487	0.0026	0.0319	0.1352	0.0161	0.0139	0.0032	0.001	0.0113	0.0135	0.1431	0.0317	0.1101	0.037	0.0017
7	rs1918583	48678081	1	0.141401729381863	1.15	0.047929882429645	0.238269107423904	0.1406180004191	0.0087	0.0068	0.093	0.0158	0.0358	0.0171	0.0166	0.0221	0.0017	0.044	0.0333	0.1488	0.0026	0.0318	0.1353	0.016	0.0139	0.0032	0.001	0.0113	0.0136	0.1432	0.0317	0.1101	0.037	0.0017
7	rs73096430	48681898	1	0.141401729381863	1.16	0.0391967480014609	0.226986576617726	0.131672330810134	0.0087	0.0068	0.093	0.0158	0.0358	0.0171	0.0166	0.0221	0.0017	0.044	0.0333	0.1488	0.0026	0.0318	0.1353	0.016	0.014	0.0031	0.001	0.0113	0.0136	0.1433	0.0317	0.1101	0.037	0.0017
7	rs62447359	48690088	1	0.141401729381863	1.16	0.0391967480014609	0.224899698980907	0.140248667790305	0.0087	0.0067	0.0932	0.0157	0.0356	0.017	0.0165	0.0222	0.0017	0.044	0.0334	0.1489	0.0026	0.0317	0.1353	0.0159	0.014	0.0031	0.0011	0.0112	0.0135	0.1437	0.0317	0.1102	0.037	0.0017
7	rs76380411	48694659	1	0.141401729381863	1.16	0.0391967480014609	0.229336623847261	0.157404973625127	0.0087	0.0067	0.0931	0.0158	0.0355	0.017	0.0165	0.0223	0.0017	0.044	0.0334	0.1487	0.0026	0.0317	0.1354	0.0158	0.014	0.0031	0.0011	0.0111	0.0135	0.1439	0.0317	0.1102	0.037	0.0017
7	rs118063422	48697724	1	0.141401729381863	1.16	0.0391967480014609	0.23625351366014	0.142934327898062	0.0087	0.0067	0.093	0.0157	0.0353	0.0171	0.0164	0.0223	0.0017	0.044	0.0334	0.1485	0.0026	0.0317	0.1356	0.0158	0.0141	0.0031	0.0011	0.0111	0.0135	0.1441	0.0317	0.1102	0.037	0.0017
7	rs73096447	48711374	1	0.141401729381863	1.16	0.0391967480014609	0.316131559696009	0.187177849683327	0.0089	0.0067	0.0927	0.0157	0.0345	0.0172	0.0163	0.0226	0.0016	0.0441	0.0335	0.1472	0.0028	0.0316	0.1365	0.0157	0.0144	0.0029	0.001	0.0108	0.0133	0.1451	0.0317	0.1103	0.037	0.002
7	rs56347716	48721651	1	0.141401729381863	1.16	0.0391967480014609	0.353093096345677	0.206508097723319	0.0089	0.0067	0.0926	0.0157	0.0342	0.0174	0.0163	0.0226	0.0016	0.0442	0.0336	0.1471	0.0028	0.0315	0.1367	0.0156	0.0144	0.0029	0.001	0.0108	0.0132	0.1452	0.0317	0.1104	0.037	0.0021
7	rs7799258	48721846	1	0.141401729381863	1.16	0.0391967480014609	0.352351092228862	0.213411883311543	0.009	0.0067	0.0926	0.0156	0.0342	0.0174	0.0163	0.0226	0.0016	0.0442	0.0336	0.147	0.0028	0.0316	0.1367	0.0156	0.0144	0.0029	0.001	0.0108	0.0132	0.1452	0.0317	0.1105	0.037	0.0021
7	rs117174367	48723211	1	0.141401729381863	1.16	0.0391967480014609	0.339756317930118	0.213625497193365	0.0089	0.0066	0.0926	0.0156	0.0341	0.0174	0.0163	0.0227	0.0016	0.0442	0.0335	0.1469	0.0028	0.0316	0.1367	0.0156	0.0145	0.0029	0.001	0.0108	0.0132	0.1453	0.0316	0.1105	0.0371	0.0021
7	rs117753365	48724347	1	0.141401729381863	1.16	0.0391967480014609	0.346811716325973	0.217267691610937	0.0089	0.0066	0.0926	0.0156	0.0341	0.0174	0.0163	0.0227	0.0016	0.0442	0.0334	0.1469	0.0028	0.0316	0.1369	0.0156	0.0145	0.0029	0.001	0.0108	0.0132	0.1453	0.0316	0.1105	0.0371	0.0021
7	rs35999885	48724420	1	0.141401729381863	1.16	0.0391967480014609	0.346864258554247	0.215336944165473	0.0089	0.0066	0.0926	0.0156	0.0341	0.0174	0.0163	0.0227	0.0016	0.0442	0.0335	0.1468	0.0028	0.0316	0.1369	0.0156	0.0145	0.0029	0.001	0.0108	0.0132	0.1453	0.0316	0.1105	0.0372	0.0021
7	rs113808115	48734373	0.99	0.165458971998582	1.16	0.0391967480014609	0.309114064592118	0.250032123118875	0.0088	0.0065	0.0923	0.0156	0.0337	0.0169	0.0163	0.0233	0.0017	0.044	0.0329	0.1471	0.0028	0.0315	0.1359	0.015	0.0146	0.003	0.001	0.0107	0.0129	0.1453	0.0318	0.1119	0.0381	0.0024
7	rs80089421	48734424	0.99	0.165458971998582	1.16	0.0391967480014609	0.308619523148298	0.249245701260408	0.0088	0.0065	0.0923	0.0156	0.0337	0.0169	0.0163	0.0233	0.0017	0.044	0.0329	0.1471	0.0028	0.0315	0.1359	0.015	0.0146	0.003	0.001	0.0107	0.0129	0.1452	0.0318	0.1119	0.0381	0.0024
7	rs73696925	48735819	0.99	0.165458971998582	1.16	0.0391967480014609	0.312139816450251	0.252959970246721	0.0088	0.0065	0.0923	0.0156	0.0337	0.0169	0.0163	0.0233	0.0017	0.044	0.0329	0.1471	0.0028	0.0315	0.136	0.015	0.0147	0.003	0.001	0.0107	0.0129	0.1452	0.0318	0.112	0.0381	0.0024
7	rs6958356	48743676	0.99	0.165458971998582	1.16	0.0391967480014609	0.31813743772189	0.249133419373995	0.0088	0.0064	0.0922	0.0156	0.0337	0.0169	0.0163	0.0234	0.0017	0.0439	0.0329	0.1471	0.0028	0.0315	0.1359	0.015	0.0147	0.0031	0.001	0.0107	0.0129	0.1451	0.0318	0.1121	0.0381	0.0024
7	rs73098425	48743823	0.99	0.165458971998582	1.16	0.0391967480014609	0.317284125033812	0.249245701260408	0.0088	0.0064	0.0922	0.0156	0.0337	0.0169	0.0163	0.0234	0.0017	0.0439	0.0329	0.1471	0.0028	0.0315	0.1359	0.015	0.0147	0.0031	0.001	0.0107	0.0129	0.1451	0.0318	0.1121	0.0381	0.0024
7	rs117242777	48747643	0.99	0.165458971998582	1.16	0.0391967480014609	0.297700020967453	0.208518330387041	0.0088	0.0064	0.0921	0.0156	0.0337	0.0169	0.0163	0.0234	0.0017	0.0439	0.0329	0.1472	0.0028	0.0315	0.1359	0.015	0.0147	0.0031	0.001	0.0107	0.0129	0.1451	0.0318	0.1122	0.0382	0.0024
7	rs117299532	48756104	1	0.141401729381863	1.17	0.0317925650317571	0.286846669675093	0.240869377161002	0.0089	0.0064	0.0928	0.0153	0.0333	0.0165	0.016	0.0238	0.0018	0.0437	0.0328	0.1482	0.0031	0.0311	0.1357	0.0144	0.0148	0.003	0.0011	0.0105	0.0126	0.1446	0.0312	0.1137	0.0384	0.0026
7	rs6978160	48757295	1	0.141401729381863	1.16	0.0391967480014609	0.296682471335439	0.251269512319485	0.0089	0.0064	0.0928	0.0153	0.0333	0.0165	0.016	0.0238	0.0019	0.0437	0.0329	0.1482	0.0031	0.0311	0.1357	0.0144	0.0148	0.003	0.0011	0.0105	0.0126	0.1446	0.0312	0.1137	0.0384	0.0026
7	rs116952651	48764792	1	0.141401729381863	1.16	0.0391967480014609	0.294122609223843	0.261351566669545	0.0089	0.0064	0.0929	0.0153	0.0332	0.0165	0.016	0.0238	0.0019	0.0437	0.0329	0.1482	0.0031	0.0311	0.1356	0.0144	0.0148	0.003	0.0011	0.0105	0.0126	0.1445	0.0312	0.1137	0.0384	0.0027
7	rs73098484	48773298	1	0.141401729381863	1.16	0.0391967480014609	0.297118337235991	0.262149802672913	0.0089	0.0064	0.0929	0.0152	0.0332	0.0166	0.016	0.0238	0.0019	0.0437	0.0329	0.1482	0.0031	0.0311	0.1356	0.0144	0.0149	0.003	0.0011	0.0105	0.0126	0.1445	0.0312	0.1137	0.0383	0.0027
7	rs76085426	48790807	1	0.141401729381863	1.16	0.0391967480014609	0.331594419950236	0.31042170516544	0.0091	0.0065	0.0929	0.0152	0.0331	0.0165	0.016	0.0239	0.002	0.0436	0.0328	0.1482	0.0032	0.0308	0.1355	0.0143	0.0149	0.0031	0.0012	0.0105	0.0126	0.1447	0.0312	0.1137	0.0383	0.0028
7	rs117793788	48792317	1	0.141401729381863	1.16	0.0391967480014609	0.339028946914352	0.318622093693423	0.0092	0.0065	0.0929	0.0152	0.033	0.0165	0.016	0.0239	0.002	0.0436	0.0328	0.1481	0.0032	0.0308	0.1355	0.0143	0.0149	0.0032	0.0012	0.0105	0.0126	0.1447	0.0312	0.1137	0.0382	0.0029
7	rs6583462	48798637	1	0.141401729381863	1.16	0.0391967480014609	0.364373379251545	0.342853389947382	0.0092	0.0065	0.093	0.0152	0.0329	0.0165	0.016	0.0238	0.002	0.0436	0.0327	0.1481	0.0032	0.0306	0.1354	0.0143	0.0149	0.0033	0.0012	0.0105	0.0125	0.1448	0.0311	0.1136	0.0382	0.003
7	rs11767191	48817965	0.99	0.165458971998582	1.16	0.0391967480014609	0.393450963304828	0.366707233927898	0.0094	0.0066	0.0934	0.0151	0.0328	0.0163	0.0159	0.0239	0.002	0.0436	0.0323	0.1467	0.0033	0.0307	0.1346	0.014	0.015	0.0034	0.0013	0.0104	0.0125	0.147	0.0313	0.1135	0.0383	0.003
7	rs34903053	48823660	0.99	0.165458971998582	1.16	0.0391967480014609	0.357188483585621	0.335947685820049	0.0093	0.0066	0.0935	0.0151	0.0327	0.0163	0.0159	0.024	0.0019	0.0436	0.0323	0.1468	0.0032	0.0307	0.1346	0.014	0.015	0.0034	0.0013	0.0103	0.0125	0.147	0.0313	0.1135	0.0383	0.003
7	rs76566786	48834211	0.99	0.165458971998582	1.15	0.047929882429645	0.345447062561599	0.29812279422906	0.0093	0.0066	0.0937	0.0151	0.0326	0.0163	0.0158	0.024	0.0018	0.0437	0.0324	0.147	0.0032	0.0308	0.1345	0.0139	0.0151	0.0034	0.0013	0.0103	0.0123	0.1471	0.0313	0.1134	0.0383	0.0029
7	rs73102412	48849768	0.99	0.165458971998582	1.15	0.047929882429645	0.345132537550096	0.297410966297307	0.0093	0.0066	0.0938	0.0151	0.0326	0.0163	0.0157	0.024	0.0018	0.0437	0.0324	0.1471	0.0032	0.0308	0.1345	0.0139	0.0151	0.0034	0.0013	0.0103	0.0123	0.1471	0.0313	0.1134	0.0383	0.0029
7	rs17331092	48855741	1.01	0.120031835070186	1.15	0.047929882429645	0.417802140953935	0.21759003357919	0.0091	0.0067	0.0957	0.0149	0.0316	0.0163	0.0144	0.0245	0.0014	0.0451	0.0326	0.1486	0.0027	0.0311	0.1338	0.013	0.0157	0.0034	0.0013	0.0102	0.0115	0.1466	0.0318	0.1136	0.0381	0.0023
7	rs59350579	48856594	1.01	0.120031835070186	1.15	0.047929882429645	0.4185532307311	0.208306422178862	0.0091	0.0067	0.0958	0.0149	0.0316	0.0163	0.0144	0.0245	0.0014	0.0451	0.0326	0.1487	0.0027	0.0311	0.1338	0.013	0.0157	0.0034	0.0013	0.0102	0.0115	0.1466	0.0318	0.1136	0.0381	0.0023
7	rs74912454	48858362	1.01	0.120031835070186	1.15	0.047929882429645	0.424236912142769	0.21223826975051	0.0091	0.0067	0.0958	0.0149	0.0316	0.0162	0.0144	0.0245	0.0014	0.0451	0.0326	0.1487	0.0027	0.0311	0.1338	0.013	0.0157	0.0034	0.0013	0.0102	0.0115	0.1466	0.0318	0.1136	0.0381	0.0023
7	rs10215325	48860286	1.01	0.120031835070186	1.15	0.047929882429645	0.43277506928714	0.227768889453881	0.0092	0.0067	0.0958	0.0149	0.0316	0.0162	0.0143	0.0245	0.0014	0.0451	0.0326	0.1487	0.0027	0.0312	0.1338	0.013	0.0157	0.0034	0.0013	0.0102	0.0115	0.1466	0.0318	0.1136	0.0381	0.0023
7	rs73106428	48865483	1.01	0.120031835070186	1.15	0.047929882429645	0.432187573496954	0.243205543777458	0.0091	0.0067	0.0958	0.0149	0.0316	0.0162	0.0143	0.0245	0.0014	0.0451	0.0326	0.1487	0.0027	0.0312	0.1339	0.013	0.0157	0.0034	0.0013	0.0102	0.0116	0.1465	0.0318	0.1136	0.0381	0.0023
7	rs12531263	48866316	1.01	0.120031835070186	1.15	0.047929882429645	0.438790073124505	0.263063003381915	0.0091	0.0067	0.0958	0.0149	0.0316	0.0162	0.0143	0.0245	0.0014	0.0451	0.0325	0.1486	0.0027	0.0312	0.1339	0.013	0.0157	0.0035	0.0013	0.0102	0.0116	0.1465	0.0319	0.1136	0.038	0.0023
7	rs78208445	48871766	1.01	0.120031835070186	1.15	0.047929882429645	0.435600546520362	0.232365587841806	0.0091	0.0067	0.0959	0.0149	0.0316	0.0161	0.0142	0.0245	0.0014	0.0453	0.0326	0.1486	0.0026	0.0311	0.1339	0.0129	0.0156	0.0034	0.0013	0.0101	0.0117	0.1468	0.0318	0.1137	0.038	0.0022
7	rs77299492	48875732	1.01	0.120031835070186	1.15	0.047929882429645	0.474813474852879	0.252959970246721	0.0091	0.0068	0.0959	0.0149	0.0314	0.0159	0.0141	0.0244	0.0015	0.0457	0.0327	0.1486	0.0026	0.031	0.1338	0.0128	0.0154	0.0034	0.0013	0.01	0.0119	0.1472	0.0318	0.1138	0.0379	0.0022
7	rs12532987	48876014	1.01	0.120031835070186	1.16	0.0391967480014609	0.48209771185438	0.263063003381915	0.0091	0.0068	0.0959	0.0149	0.0314	0.0159	0.0141	0.0244	0.0015	0.0457	0.0327	0.1486	0.0026	0.031	0.1338	0.0128	0.0154	0.0034	0.0013	0.01	0.0119	0.1472	0.0318	0.1138	0.0379	0.0022
7	rs9791524	48880759	1.01	0.120031835070186	1.15	0.047929882429645	0.515410348186438	0.224069653087461	0.0091	0.0068	0.0966	0.0146	0.0315	0.0155	0.0137	0.0245	0.0018	0.0457	0.0328	0.1487	0.0024	0.0314	0.1333	0.0124	0.0153	0.0033	0.0012	0.0098	0.0119	0.1478	0.0322	0.1142	0.0378	0.0022
7	rs117444915	48881352	1.01	0.120031835070186	1.14	0.0581452072437857	0.514514978828675	0.217697515792572	0.0091	0.0068	0.0966	0.0146	0.0315	0.0155	0.0137	0.0245	0.0018	0.0457	0.0328	0.1487	0.0024	0.0314	0.1333	0.0123	0.0153	0.0033	0.0012	0.0098	0.0119	0.1478	0.0322	0.1142	0.0378	0.0022
7	rs36098497	48898712	1.01	0.120031835070186	1.14	0.0581452072437857	0.569608316530549	0.247115092261109	0.009	0.0068	0.0971	0.0144	0.0315	0.0153	0.0135	0.0245	0.0018	0.0457	0.0328	0.1486	0.0023	0.0315	0.1332	0.0121	0.0152	0.0032	0.0012	0.0097	0.0119	0.1482	0.0324	0.1144	0.0377	0.0021
7	rs4021127	48900595	1.01	0.120031835070186	1.14	0.0581452072437857	0.575525260194418	0.25059433311893	0.009	0.0068	0.0971	0.0145	0.0315	0.0153	0.0135	0.0245	0.0018	0.0457	0.0328	0.1487	0.0023	0.0315	0.1332	0.0121	0.0152	0.0032	0.0012	0.0097	0.0119	0.1482	0.0324	0.1143	0.0377	0.0021
7	rs10267330	48901428	1.01	0.120031835070186	1.14	0.0581452072437857	0.578967446204437	0.258847792122691	0.009	0.0068	0.0971	0.0145	0.0315	0.0153	0.0135	0.0244	0.0018	0.0457	0.0328	0.1487	0.0023	0.0315	0.1332	0.0121	0.0152	0.0032	0.0012	0.0098	0.0119	0.1483	0.0324	0.1143	0.0377	0.0021
7	rs2363996	48906708	1.01	0.120031835070186	1.14	0.0581452072437857	0.575862306508914	0.252170644269592	0.009	0.0068	0.0971	0.0145	0.0316	0.0153	0.0134	0.0244	0.0018	0.0457	0.0328	0.1488	0.0023	0.0315	0.1332	0.0121	0.0152	0.0032	0.0012	0.0098	0.0119	0.1484	0.0324	0.1142	0.0377	0.0021
7	rs10236340	48911044	1.01	0.120031835070186	1.14	0.0581452072437857	0.527182336559961	0.225808014902499	0.0088	0.0068	0.0972	0.0145	0.0321	0.0154	0.0135	0.0244	0.0018	0.0457	0.0327	0.1487	0.0022	0.0315	0.1332	0.0121	0.0152	0.0032	0.0011	0.0098	0.0119	0.1484	0.0323	0.1143	0.0374	0.0021
7	rs9918731	48925401	1.01	0.120031835070186	1.14	0.0581452072437857	0.52298653315019	0.216623479164879	0.0088	0.0068	0.0972	0.0146	0.0321	0.0154	0.0136	0.0244	0.0018	0.0457	0.0327	0.1487	0.0021	0.0315	0.1332	0.012	0.0151	0.0032	0.0011	0.0097	0.0119	0.1484	0.0322	0.1144	0.0375	0.0021
7	rs9918728	48925614	1.01	0.120031835070186	1.14	0.0581452072437857	0.517780258493964	0.197803209103784	0.0088	0.0068	0.0972	0.0146	0.0321	0.0154	0.0136	0.0244	0.0018	0.0457	0.0327	0.1487	0.0021	0.0315	0.1332	0.012	0.0151	0.0032	0.0011	0.0097	0.0118	0.1484	0.0322	0.1144	0.0375	0.0021
7	rs38790	48929993	1.02	0.101174939294895	1.14	0.0581452072437857	0.521055389822579	0.185036094880622	0.0089	0.007	0.0975	0.0152	0.0321	0.0151	0.0144	0.024	0.0019	0.0461	0.0325	0.1484	0.0023	0.0317	0.1333	0.0115	0.0154	0.0031	0.0013	0.0098	0.0115	0.1468	0.0321	0.1142	0.0382	0.0021
7	rs887451	48943352	1.02	0.101174939294895	1.14	0.0581452072437857	0.555869196333793	0.196762943231007	0.0089	0.007	0.0975	0.0155	0.0321	0.0151	0.0144	0.024	0.0019	0.0462	0.0325	0.1483	0.0023	0.0317	0.1335	0.0114	0.0158	0.003	0.0014	0.0099	0.0115	0.1463	0.0321	0.114	0.0381	0.0021
7	rs117619608	48954174	1.02	0.101174939294895	1.14	0.0581452072437857	0.544912553609133	0.196866886639905	0.0088	0.007	0.0975	0.0155	0.0321	0.0151	0.0143	0.0239	0.0019	0.0461	0.0326	0.1483	0.0023	0.0318	0.1334	0.0114	0.0158	0.003	0.0014	0.0099	0.0114	0.1462	0.0321	0.114	0.0381	0.0021
7	rs4021113	48957971	1.02	0.101174939294895	1.14	0.0581452072437857	0.550444045521322	0.202087527088295	0.0088	0.007	0.0975	0.0154	0.0321	0.0151	0.0143	0.0239	0.0019	0.0461	0.0326	0.1484	0.0023	0.0318	0.1334	0.0114	0.0159	0.003	0.0014	0.0099	0.0114	0.1462	0.0322	0.1141	0.0381	0.0021
7	rs7806470	48982470	1.02	0.101174939294895	1.14	0.0581452072437857	0.534905132710048	0.21170551676307	0.0089	0.0071	0.0967	0.0154	0.032	0.0151	0.0143	0.0239	0.0019	0.046	0.0327	0.1486	0.0023	0.0322	0.1337	0.0111	0.0158	0.0031	0.0015	0.0099	0.0114	0.1459	0.0322	0.114	0.0383	0.0022
7	rs17132813	48991301	1.02	0.101174939294895	1.14	0.0581452072437857	0.523631003313	0.205558147020254	0.0089	0.0071	0.0962	0.0155	0.0319	0.0152	0.0143	0.0239	0.0019	0.046	0.0327	0.1499	0.0023	0.0322	0.1334	0.011	0.0158	0.003	0.0016	0.01	0.0113	0.1456	0.0322	0.114	0.0383	0.0021
7	rs77726484	48992973	1.02	0.101174939294895	1.14	0.0581452072437857	0.524533895977534	0.200621126275782	0.0089	0.0071	0.0961	0.0155	0.0319	0.0152	0.0143	0.0239	0.0019	0.046	0.0327	0.1499	0.0023	0.0322	0.1333	0.011	0.0158	0.003	0.0016	0.01	0.0113	0.1456	0.0322	0.114	0.0384	0.0021
7	rs7804916	48994057	1.02	0.101174939294895	1.13	0.0699995683306186	0.527635142911608	0.208836326861065	0.0089	0.0071	0.0961	0.0155	0.0319	0.0152	0.0143	0.0239	0.0019	0.046	0.0327	0.1499	0.0023	0.0322	0.1333	0.011	0.0158	0.003	0.0016	0.01	0.0113	0.1456	0.0322	0.114	0.0384	0.0021
7	rs62454761	48994120	1.02	0.101174939294895	1.13	0.0699995683306186	0.52640652688754	0.208412367335258	0.0089	0.0071	0.0961	0.0155	0.0319	0.0152	0.0144	0.0239	0.0019	0.046	0.0327	0.1499	0.0023	0.0322	0.1333	0.011	0.0158	0.003	0.0016	0.0099	0.0112	0.1456	0.0322	0.114	0.0384	0.0021
7	rs17420848	49004239	1.02	0.101174939294895	1.12	0.083651866997597	0.484827620258651	0.17997078875918	0.0089	0.0071	0.0959	0.0156	0.0325	0.0152	0.0144	0.0237	0.0019	0.046	0.0328	0.1499	0.0023	0.0319	0.1334	0.0111	0.0158	0.003	0.0016	0.01	0.0112	0.1454	0.0322	0.1138	0.0384	0.0021
7	rs117642057	49006647	1.02	0.101174939294895	1.12	0.083651866997597	0.479807884445341	0.17385706294121	0.0089	0.0071	0.0959	0.0156	0.0327	0.0152	0.0144	0.0236	0.0019	0.0461	0.0328	0.1499	0.0023	0.0318	0.1335	0.0111	0.0158	0.003	0.0016	0.01	0.0112	0.1453	0.0322	0.1138	0.0385	0.0021
7	rs55904874	49014591	1.02	0.101174939294895	1.12	0.083651866997597	0.447232117157351	0.159526511096453	0.0089	0.007	0.0958	0.0156	0.033	0.0152	0.0145	0.0236	0.0018	0.0461	0.0329	0.1497	0.0023	0.0317	0.1333	0.0111	0.0158	0.003	0.0016	0.01	0.0111	0.1452	0.0323	0.1138	0.0384	0.0021
7	rs12537215	49016252	1.02	0.101174939294895	1.12	0.083651866997597	0.43353940443422	0.173160180601383	0.0089	0.0071	0.0957	0.0156	0.0335	0.0153	0.0147	0.0235	0.0018	0.0462	0.033	0.1497	0.0023	0.0315	0.133	0.0112	0.0159	0.0029	0.0016	0.01	0.0111	0.1451	0.0323	0.1137	0.0384	0.0021
7	rs12534189	49016312	1.02	0.101174939294895	1.12	0.083651866997597	0.434952237998284	0.173359190580516	0.0089	0.0071	0.0957	0.0156	0.0335	0.0153	0.0147	0.0235	0.0018	0.0462	0.033	0.1496	0.0023	0.0315	0.133	0.0112	0.0159	0.0029	0.0016	0.01	0.0111	0.1451	0.0323	0.1137	0.0384	0.0021
7	rs9642330	49032828	1.02	0.101174939294895	1.12	0.083651866997597	0.435129002061189	0.140064134304325	0.0089	0.0071	0.0956	0.0156	0.0335	0.0153	0.0147	0.0236	0.0018	0.0462	0.0331	0.15	0.0024	0.0315	0.133	0.0113	0.0159	0.0029	0.0015	0.0099	0.0111	0.1447	0.0324	0.1133	0.0387	0.0021
7	rs75410219	49035667	1.02	0.101174939294895	1.12	0.083651866997597	0.440152064351243	0.137581629944986	0.0089	0.0071	0.0955	0.0156	0.0334	0.0153	0.0147	0.0239	0.0018	0.0462	0.0331	0.15	0.0024	0.0315	0.1329	0.0113	0.0159	0.0029	0.0015	0.0099	0.0111	0.1447	0.0324	0.1133	0.0387	0.0021
7	rs117133046	49037252	1.02	0.101174939294895	1.12	0.083651866997597	0.436721476472566	0.140433289847481	0.0089	0.0071	0.0955	0.0156	0.0333	0.0153	0.0147	0.0239	0.0018	0.0462	0.0331	0.15	0.0024	0.0315	0.1329	0.0113	0.0159	0.0029	0.0016	0.0099	0.0111	0.1447	0.0324	0.1133	0.0387	0.0021
7	rs75801277	49050666	1.02	0.101174939294895	1.12	0.083651866997597	0.427151434893923	0.131401906408815	0.0089	0.007	0.0953	0.0156	0.0334	0.0153	0.0148	0.0239	0.0018	0.0462	0.0331	0.15	0.0024	0.0315	0.1328	0.0113	0.0159	0.0029	0.0016	0.0099	0.0111	0.1447	0.0324	0.1132	0.0387	0.0021
7	rs73101923	49058920	1.02	0.101174939294895	1.12	0.083651866997597	0.423248233030254	0.128887886765328	0.0089	0.007	0.0953	0.0157	0.0334	0.0153	0.0148	0.0239	0.0018	0.0462	0.0331	0.15	0.0024	0.0315	0.1328	0.0113	0.0159	0.0029	0.0016	0.0099	0.0111	0.1446	0.0324	0.1132	0.0387	0.0021
7	rs117494700	49062417	1.02	0.101174939294895	1.12	0.083651866997597	0.405136713665195	0.123561772776244	0.0089	0.007	0.0951	0.0157	0.0335	0.0153	0.0149	0.0239	0.0018	0.0462	0.033	0.1499	0.0024	0.0316	0.1327	0.0114	0.0159	0.003	0.0016	0.0099	0.0112	0.1446	0.0325	0.1133	0.0387	0.0021
7	rs7802461	49069961	1.02	0.101174939294895	1.12	0.083651866997597	0.405534888334488	0.12347371658038	0.0089	0.0069	0.0946	0.0158	0.0335	0.0153	0.0151	0.024	0.0018	0.0463	0.0329	0.15	0.0024	0.0315	0.1328	0.0115	0.0159	0.003	0.0017	0.0098	0.0112	0.1443	0.0326	0.1133	0.0386	0.002
7	rs73697914	49084814	1.02	0.101174939294895	1.12	0.083651866997597	0.41653259822171	0.110958399926122	0.0089	0.0068	0.0945	0.0159	0.0334	0.0153	0.0152	0.0241	0.0018	0.0463	0.0328	0.1502	0.0024	0.0315	0.1331	0.0116	0.016	0.0029	0.0017	0.0098	0.0112	0.1441	0.0326	0.1131	0.0385	0.002
7	rs73101959	49089489	1.02	0.101174939294895	1.12	0.083651866997597	0.418033173879247	0.109692882487051	0.0089	0.0068	0.0945	0.0159	0.0334	0.0153	0.0152	0.0241	0.0018	0.0463	0.0329	0.1503	0.0024	0.0315	0.1331	0.0116	0.016	0.0029	0.0017	0.0098	0.0112	0.1441	0.0326	0.113	0.0385	0.002
7	rs78934568	49093037	1.02	0.101174939294895	1.11	0.0992615496976265	0.417628908045389	0.108349142432876	0.0089	0.0068	0.0945	0.0159	0.0334	0.0153	0.0153	0.0241	0.0018	0.0463	0.0329	0.1503	0.0024	0.0315	0.1331	0.0116	0.016	0.0029	0.0017	0.0098	0.0113	0.144	0.0326	0.113	0.0385	0.002
7	rs28885422	49100170	1.02	0.101174939294895	1.11	0.0992615496976265	0.417628908045389	0.108097900011537	0.0089	0.0068	0.0945	0.0159	0.0334	0.0153	0.0153	0.0241	0.0018	0.0463	0.0329	0.1503	0.0024	0.0315	0.1331	0.0116	0.016	0.0029	0.0017	0.0098	0.0113	0.144	0.0326	0.113	0.0385	0.002
7	rs11762613	49105630	1.02	0.101174939294895	1.11	0.0992615496976265	0.417744392671335	0.108852299542982	0.0089	0.0068	0.0944	0.0159	0.0334	0.0153	0.0153	0.0241	0.0018	0.0463	0.0329	0.1503	0.0024	0.0315	0.1331	0.0116	0.016	0.0029	0.0017	0.0098	0.0113	0.144	0.0326	0.113	0.0385	0.002
7	rs79574186	49109686	1.02	0.101174939294895	1.11	0.0992615496976265	0.418437634691846	0.10818162256468	0.0089	0.0068	0.0944	0.0159	0.0333	0.0153	0.0152	0.0241	0.0018	0.0463	0.0328	0.1504	0.0025	0.0316	0.1331	0.0116	0.016	0.0029	0.0017	0.0098	0.0113	0.1441	0.0325	0.113	0.0385	0.002
7	rs4291221	49114465	1.02	0.101174939294895	1.11	0.0992615496976265	0.417571171702265	0.108265370041192	0.0089	0.0068	0.0944	0.0159	0.0333	0.0153	0.0152	0.0241	0.0018	0.0463	0.0328	0.1504	0.0025	0.0316	0.1331	0.0116	0.016	0.0029	0.0017	0.0098	0.0113	0.1441	0.0325	0.113	0.0385	0.002
7	rs66673981	49117196	1.02	0.101174939294895	1.11	0.0992615496976265	0.41768664836845	0.108349142432876	0.0089	0.0068	0.0944	0.0159	0.0333	0.0153	0.0152	0.0241	0.0018	0.0463	0.0328	0.1504	0.0025	0.0316	0.1331	0.0116	0.016	0.0029	0.0017	0.0098	0.0113	0.1441	0.0325	0.113	0.0385	0.002
7	rs73115768	49128684	1.02	0.101174939294895	1.11	0.0992615496976265	0.444190995284571	0.116419935678412	0.0089	0.0068	0.0944	0.0159	0.0333	0.0153	0.0152	0.0241	0.0018	0.0463	0.0328	0.1503	0.0025	0.0316	0.133	0.0116	0.016	0.0029	0.0017	0.0098	0.0113	0.144	0.0325	0.1129	0.0385	0.002
7	rs73695655	49135399	1.04	0.0702833737600549	1.11	0.0992615496976265	0.400543543519558	0.115731792986195	0.0089	0.0068	0.0947	0.0159	0.0334	0.0156	0.0157	0.024	0.0017	0.0468	0.0324	0.15	0.0026	0.0322	0.1322	0.0124	0.0164	0.0029	0.0016	0.0099	0.0113	0.1435	0.0326	0.112	0.0381	0.0019
7	rs74454426	49145219	1.04	0.0702833737600549	1.11	0.0992615496976265	0.349496612744565	0.122243402239021	0.009	0.0067	0.0952	0.0161	0.0339	0.0162	0.017	0.0235	0.0017	0.049	0.0318	0.1485	0.003	0.0337	0.1287	0.0145	0.0176	0.0032	0.0019	0.0103	0.0114	0.1417	0.0319	0.11	0.0369	0.0018
7	rs6977474	49145538	1.04	0.0702833737600549	1.11	0.0992615496976265	0.346601588550314	0.115302490246665	0.009	0.0067	0.0952	0.0161	0.0339	0.0162	0.017	0.0235	0.0017	0.049	0.0318	0.1485	0.003	0.0337	0.1287	0.0145	0.0176	0.0032	0.0019	0.0103	0.0114	0.1417	0.0319	0.11	0.0369	0.0018
7	rs79992362	49145919	1.04	0.0702833737600549	1.11	0.0992615496976265	0.349707644983065	0.122243402239021	0.009	0.0067	0.0952	0.0161	0.0339	0.0162	0.017	0.0235	0.0017	0.049	0.0318	0.1485	0.003	0.0337	0.1287	0.0145	0.0176	0.0032	0.0019	0.0103	0.0114	0.1417	0.0319	0.11	0.0368	0.0018
7	rs11772317	49150105	1.04	0.0702833737600549	1.11	0.0992615496976265	0.357722134151022	0.166343349520279	0.009	0.0067	0.0953	0.0161	0.0339	0.0162	0.017	0.0234	0.0016	0.049	0.0318	0.1485	0.003	0.0337	0.1287	0.0146	0.0176	0.0032	0.0019	0.0102	0.0114	0.1417	0.0319	0.1099	0.0368	0.0018
7	rs12718324	49151296	1.04	0.0702833737600549	1.11	0.0992615496976265	0.356015893767709	0.174156024337208	0.009	0.0067	0.0954	0.0161	0.034	0.0162	0.017	0.0234	0.0015	0.049	0.0318	0.1485	0.003	0.0337	0.1287	0.0146	0.0176	0.0032	0.0019	0.0102	0.0114	0.1417	0.0319	0.1099	0.0367	0.0018
7	rs4486140	49153838	1.04	0.0702833737600549	1.11	0.0992615496976265	0.356228944464713	0.172364936005545	0.009	0.0067	0.0954	0.0162	0.0342	0.0162	0.017	0.0234	0.0015	0.049	0.0318	0.1485	0.003	0.0337	0.1287	0.0146	0.0176	0.0032	0.002	0.0102	0.0114	0.1417	0.0319	0.1099	0.0365	0.0018
7	rs11185628	49158382	1.04	0.0702833737600549	1.11	0.0992615496976265	0.361093541868347	0.159816591465539	0.009	0.0067	0.0956	0.0162	0.0346	0.0162	0.0171	0.0234	0.0013	0.049	0.0317	0.1486	0.003	0.0337	0.1287	0.0147	0.0176	0.0032	0.002	0.0102	0.0114	0.1415	0.032	0.1099	0.0362	0.0018
7	rs73119573	49160864	1.04	0.0702833737600549	1.11	0.0992615496976265	0.361898650005593	0.166441458887485	0.009	0.0067	0.0956	0.0162	0.0346	0.0162	0.0171	0.0233	0.0014	0.049	0.0316	0.1486	0.0031	0.0337	0.1287	0.0146	0.0177	0.0032	0.002	0.0103	0.0114	0.1416	0.032	0.1099	0.0362	0.0017
7	rs6967812	49166040	1.04	0.0702833737600549	1.11	0.0992615496976265	0.363726964745975	0.147420018860271	0.009	0.0067	0.0955	0.0162	0.0346	0.0164	0.0172	0.0233	0.0014	0.049	0.0316	0.1484	0.0031	0.0336	0.1287	0.0147	0.0176	0.0032	0.002	0.0102	0.0114	0.1418	0.032	0.1097	0.0361	0.0017
7	rs76934211	49167497	1.04	0.0702833737600549	1.11	0.0992615496976265	0.358416491861066	0.143027266924976	0.009	0.0067	0.0955	0.0162	0.0347	0.0164	0.0173	0.0233	0.0014	0.049	0.0316	0.1484	0.0031	0.0336	0.1286	0.0147	0.0176	0.0032	0.002	0.0102	0.0114	0.1418	0.032	0.1097	0.0361	0.0017
7	rs117327108	49167957	1.04	0.0702833737600549	1.11	0.0992615496976265	0.358309622577338	0.144051042137703	0.009	0.0067	0.0955	0.0162	0.0347	0.0164	0.0173	0.0233	0.0014	0.049	0.0316	0.1484	0.0031	0.0336	0.1286	0.0147	0.0176	0.0032	0.002	0.0102	0.0114	0.1418	0.032	0.1097	0.0361	0.0017
7	rs118002485	49169802	1.04	0.0702833737600549	1.11	0.0992615496976265	0.357775521723869	0.142748515665809	0.009	0.0067	0.0955	0.0162	0.0347	0.0164	0.0173	0.0233	0.0014	0.049	0.0316	0.1484	0.0031	0.0336	0.1286	0.0147	0.0176	0.0032	0.002	0.0102	0.0114	0.1418	0.032	0.1097	0.0361	0.0017
7	rs78925214	49174989	1.04	0.0702833737600549	1.11	0.0992615496976265	0.356975138001765	0.142377154684142	0.009	0.0067	0.0955	0.0162	0.0347	0.0164	0.0173	0.0233	0.0014	0.049	0.0316	0.1484	0.0031	0.0336	0.1286	0.0147	0.0176	0.0032	0.002	0.0102	0.0114	0.1418	0.032	0.1097	0.0361	0.0017
7	rs11760672	49176562	1.04	0.0702833737600549	1.12	0.083651866997597	0.356442060703167	0.140987686878883	0.009	0.0067	0.0955	0.0162	0.0347	0.0164	0.0173	0.0233	0.0014	0.049	0.0316	0.1484	0.0031	0.0336	0.1286	0.0147	0.0176	0.0032	0.002	0.0102	0.0114	0.1418	0.032	0.1097	0.0361	0.0017
7	rs35654658	49179944	1.04	0.0702833737600549	1.12	0.083651866997597	0.357722134151022	0.150438181088848	0.009	0.0067	0.0955	0.0162	0.0347	0.0164	0.0173	0.0233	0.0014	0.049	0.0316	0.1484	0.0031	0.0336	0.1286	0.0147	0.0176	0.0032	0.002	0.0102	0.0114	0.1418	0.032	0.1097	0.0361	0.0017
7	rs79454295	49189109	1.04	0.0702833737600549	1.12	0.083651866997597	0.392163178700606	0.209260572369943	0.009	0.0067	0.0956	0.0162	0.0346	0.0165	0.0173	0.0232	0.0014	0.049	0.0316	0.1484	0.0031	0.0336	0.1285	0.0147	0.0176	0.0032	0.002	0.0102	0.0114	0.1417	0.032	0.1096	0.0361	0.0017
7	rs73112071	49197894	1.04	0.0702833737600549	1.12	0.083651866997597	0.415207409729232	0.217805015442632	0.009	0.0067	0.0956	0.0162	0.0346	0.0165	0.0173	0.0232	0.0014	0.049	0.0316	0.1484	0.0031	0.0336	0.1285	0.0148	0.0176	0.0032	0.002	0.0102	0.0114	0.1416	0.032	0.1096	0.0361	0.0017
7	rs6962152	49198553	1.04	0.0702833737600549	1.12	0.083651866997597	0.418264270471088	0.216408881536101	0.009	0.0067	0.0956	0.0162	0.0346	0.0165	0.0173	0.0232	0.0014	0.049	0.0316	0.1484	0.0032	0.0336	0.1285	0.0148	0.0176	0.0032	0.002	0.0103	0.0114	0.1416	0.032	0.1096	0.036	0.0017
7	rs10216099	49199907	1.04	0.0702833737600549	1.12	0.083651866997597	0.426976284096513	0.221686572135252	0.009	0.0067	0.0956	0.0162	0.0346	0.0165	0.0174	0.0232	0.0014	0.049	0.0316	0.1484	0.0032	0.0336	0.1284	0.0148	0.0176	0.0032	0.002	0.0103	0.0114	0.1416	0.032	0.1095	0.036	0.0017
7	rs6965485	49208963	1.05	0.0578850268271129	1.12	0.083651866997597	0.396707874950106	0.228205386790011	0.0091	0.0067	0.0973	0.0163	0.035	0.0167	0.0178	0.0232	0.0016	0.049	0.0313	0.1474	0.0038	0.0332	0.128	0.0155	0.0174	0.0033	0.0022	0.0107	0.0117	0.1386	0.0318	0.1102	0.0352	0.002
7	rs4606010	49213642	1.04	0.0702833737600549	1.12	0.083651866997597	0.602227559350964	0.590369519917877	0.0093	0.0071	0.1011	0.0163	0.0357	0.0173	0.0186	0.0234	0.0025	0.0484	0.0303	0.1438	0.0051	0.032	0.1259	0.0175	0.0166	0.0042	0.003	0.0116	0.013	0.1345	0.0314	0.1113	0.0323	0.0026
7	rs117717002	49214970	1.04	0.0702833737600549	1.13	0.0699995683306186	0.57215985922919	0.604833188152842	0.0093	0.0071	0.101	0.0164	0.0357	0.0173	0.0187	0.0234	0.0025	0.0484	0.0302	0.1437	0.0051	0.032	0.126	0.0175	0.0166	0.0042	0.003	0.0116	0.013	0.1345	0.0314	0.1113	0.0323	0.0026
7	rs79206046	49218786	1.04	0.0702833737600549	1.12	0.083651866997597	0.5713535335771	0.60253635710677	0.0093	0.0071	0.101	0.0164	0.0357	0.0173	0.0187	0.0234	0.0025	0.0484	0.0302	0.1437	0.0051	0.032	0.126	0.0175	0.0166	0.0042	0.003	0.0116	0.013	0.1345	0.0314	0.1113	0.0323	0.0026
7	rs77920224	49219907	1.04	0.0702833737600549	1.12	0.083651866997597	0.571622249806469	0.603540964974916	0.0093	0.0071	0.101	0.0164	0.0357	0.0173	0.0187	0.0234	0.0025	0.0484	0.0302	0.1437	0.0051	0.032	0.126	0.0175	0.0166	0.0042	0.003	0.0116	0.013	0.1345	0.0314	0.1113	0.0323	0.0026
7	rs117977959	49223067	1.04	0.0702833737600549	1.12	0.083651866997597	0.561785745201694	0.632119570454491	0.0093	0.0071	0.1009	0.0164	0.0356	0.0173	0.0187	0.0234	0.0025	0.0484	0.0302	0.1437	0.0051	0.0321	0.126	0.0176	0.0166	0.0042	0.003	0.0116	0.013	0.1345	0.0314	0.1113	0.0323	0.0026
7	rs116902827	49224919	1.04	0.0702833737600549	1.12	0.083651866997597	0.557395375089847	0.601532147673551	0.0093	0.0071	0.1009	0.0164	0.0355	0.0173	0.0187	0.0234	0.0025	0.0484	0.0302	0.1437	0.0051	0.0321	0.1261	0.0176	0.0166	0.0042	0.003	0.0117	0.013	0.1345	0.0313	0.1113	0.0323	0.0026
7	rs12673104	49226368	1.04	0.0702833737600549	1.12	0.083651866997597	0.544715487511593	0.580679082288715	0.0093	0.0071	0.1009	0.0164	0.0354	0.0173	0.0187	0.0233	0.0025	0.0484	0.0302	0.1437	0.0051	0.0321	0.1261	0.0176	0.0166	0.0042	0.003	0.0117	0.013	0.1346	0.0313	0.1113	0.0324	0.0026
7	rs73343190	49228566	1.04	0.0702833737600549	1.12	0.083651866997597	0.543927559476359	0.597662511720021	0.0093	0.0071	0.1009	0.0164	0.0354	0.0173	0.0187	0.0233	0.0025	0.0484	0.0302	0.1437	0.0051	0.0321	0.1261	0.0176	0.0166	0.0042	0.003	0.0117	0.013	0.1345	0.0313	0.1113	0.0324	0.0026
7	rs117610895	49231916	1.04	0.0702833737600549	1.12	0.083651866997597	0.545964140669021	0.605407720328788	0.0093	0.0071	0.1009	0.0164	0.0354	0.0173	0.0187	0.0234	0.0025	0.0484	0.0302	0.1436	0.0052	0.0322	0.1261	0.0176	0.0166	0.0042	0.003	0.0117	0.013	0.1345	0.0313	0.1113	0.0324	0.0026
7	rs73110615	49237666	1.04	0.0702833737600549	1.12	0.083651866997597	0.525179272312574	0.551843333152042	0.0093	0.007	0.1006	0.0164	0.0352	0.0173	0.0188	0.0234	0.0026	0.0484	0.03	0.1435	0.0052	0.0323	0.1263	0.0176	0.0167	0.0042	0.003	0.0118	0.013	0.1344	0.0313	0.1115	0.0324	0.0027
7	rs6963695	49238240	1.04	0.0702833737600549	1.12	0.083651866997597	0.517331499194582	0.554795101316123	0.0093	0.007	0.1006	0.0164	0.0352	0.0173	0.0188	0.0234	0.0026	0.0483	0.03	0.1434	0.0052	0.0322	0.1264	0.0176	0.0167	0.0042	0.003	0.0118	0.0131	0.1344	0.0313	0.1115	0.0324	0.0027
7	rs6971472	49243818	1.04	0.0702833737600549	1.12	0.083651866997597	0.521956166720553	0.568903781967514	0.0093	0.007	0.1006	0.0164	0.0352	0.0173	0.0188	0.0234	0.0026	0.0483	0.03	0.1434	0.0052	0.0322	0.1264	0.0176	0.0167	0.0042	0.003	0.0118	0.0131	0.1344	0.0313	0.1115	0.0324	0.0027
7	rs73110690	49260347	1.04	0.0702833737600549	1.12	0.083651866997597	0.538557803342488	0.623137288022792	0.0092	0.007	0.1001	0.0164	0.0352	0.0173	0.0189	0.0232	0.0025	0.0481	0.0301	0.1433	0.0052	0.0324	0.1267	0.0178	0.0167	0.0043	0.0031	0.0117	0.0131	0.1342	0.0313	0.1119	0.0324	0.0027
7	rs4529408	49264527	1.04	0.0702833737600549	1.12	0.083651866997597	0.530031614891764	0.621980483662419	0.0092	0.007	0.1001	0.0164	0.0352	0.0173	0.0189	0.0232	0.0025	0.0481	0.0301	0.1432	0.0052	0.0324	0.1267	0.0179	0.0166	0.0043	0.0031	0.0117	0.0131	0.1342	0.0313	0.1119	0.0324	0.0027
7	rs12718155	49265271	1.04	0.0702833737600549	1.12	0.083651866997597	0.544978249781555	0.643170888784072	0.0092	0.007	0.1001	0.0164	0.0352	0.0173	0.0189	0.0233	0.0025	0.0481	0.0301	0.1432	0.0052	0.0324	0.1266	0.0179	0.0166	0.0043	0.0031	0.0117	0.0131	0.1342	0.0313	0.1119	0.0324	0.0027
7	rs75054546	49265624	1.04	0.0702833737600549	1.12	0.083651866997597	0.546358732325295	0.649005189130335	0.0092	0.007	0.1001	0.0164	0.0352	0.0173	0.0189	0.0233	0.0025	0.0481	0.0301	0.1432	0.0052	0.0324	0.1266	0.0179	0.0166	0.0043	0.0031	0.0117	0.0131	0.1342	0.0313	0.1119	0.0324	0.0027
7	rs4259368	49281622	1.04	0.0702833737600549	1.12	0.083651866997597	0.557461775257881	0.689291726763625	0.0092	0.007	0.1002	0.0164	0.0352	0.0173	0.0189	0.0232	0.0025	0.048	0.03	0.1433	0.0052	0.0323	0.1266	0.018	0.0166	0.0043	0.0031	0.0117	0.0131	0.1341	0.0313	0.112	0.0324	0.0027
7	rs6959631	49284401	1.04	0.0702833737600549	1.12	0.083651866997597	0.544912553609133	0.696850736520847	0.0091	0.007	0.1	0.0165	0.0351	0.0174	0.019	0.0232	0.0025	0.0479	0.0301	0.1433	0.0052	0.0323	0.1265	0.018	0.0166	0.0043	0.0031	0.0117	0.0131	0.1344	0.0313	0.1118	0.0324	0.0027
7	rs2067574	49286002	1.04	0.0702833737600549	1.12	0.083651866997597	0.415840932629587	0.638948679344277	0.0091	0.0068	0.1014	0.0168	0.035	0.0181	0.0205	0.0225	0.0025	0.0457	0.0307	0.1436	0.0052	0.0315	0.1253	0.019	0.0172	0.0042	0.0029	0.0122	0.0131	0.134	0.0308	0.1117	0.0325	0.0026
7	rs992880	49286618	1.04	0.0702833737600549	1.12	0.083651866997597	0.351398268779271	0.557750729119888	0.009	0.0064	0.1019	0.0169	0.0348	0.0186	0.0205	0.022	0.0024	0.0453	0.031	0.1441	0.0052	0.0314	0.1244	0.0194	0.0173	0.0042	0.0027	0.0126	0.0132	0.1352	0.0304	0.1109	0.0325	0.0024
7	rs4916980	49298105	1.03	0.0846525390220556	1.12	0.083651866997597	0.319545517493944	0.580963543196476	0.0089	0.0062	0.1017	0.0171	0.0345	0.0194	0.0205	0.0218	0.0023	0.0453	0.0309	0.1453	0.0051	0.0317	0.1233	0.02	0.0173	0.0041	0.0027	0.0128	0.0132	0.1357	0.0302	0.1106	0.0323	0.0023
7	rs17093276	49301483	1.03	0.0846525390220556	1.12	0.083651866997597	0.307927867552857	0.538818080564019	0.0089	0.0062	0.1017	0.0171	0.0345	0.0195	0.0205	0.0218	0.0023	0.0453	0.0309	0.1453	0.0051	0.0317	0.1233	0.02	0.0173	0.0041	0.0027	0.0128	0.0132	0.1357	0.0302	0.1106	0.0323	0.0023
7	rs117106373	49305681	1.03	0.0846525390220556	1.12	0.083651866997597	0.309114064592118	0.52503786196369	0.0089	0.0062	0.1017	0.017	0.0345	0.0195	0.0205	0.0218	0.0023	0.0453	0.0309	0.1453	0.0051	0.0317	0.1233	0.02	0.0173	0.0041	0.0027	0.0128	0.0132	0.1357	0.0302	0.1106	0.0323	0.0023
7	rs6955167	49308651	1.03	0.0846525390220556	1.12	0.083651866997597	0.314232152744844	0.532404085931202	0.0089	0.0062	0.1017	0.017	0.0344	0.0195	0.0205	0.0218	0.0023	0.0453	0.0309	0.1453	0.0051	0.0317	0.1234	0.02	0.0173	0.0041	0.0027	0.0128	0.0132	0.1357	0.0302	0.1107	0.0323	0.0023
7	rs76039288	49318600	1.03	0.0846525390220556	1.12	0.083651866997597	0.319293835290506	0.553107902883485	0.0088	0.0062	0.1018	0.0169	0.034	0.0198	0.0207	0.0216	0.0023	0.0449	0.0309	0.1455	0.005	0.0317	0.1233	0.0199	0.0171	0.004	0.0027	0.0129	0.0133	0.1363	0.0301	0.111	0.0323	0.0022
7	rs73114533	49327270	1.03	0.0846525390220556	1.12	0.083651866997597	0.319042257155294	0.555920600639061	0.0088	0.0062	0.1018	0.0168	0.0339	0.0198	0.0207	0.0215	0.0023	0.0448	0.0309	0.1456	0.005	0.0317	0.1233	0.0199	0.0171	0.004	0.0027	0.0129	0.0133	0.1365	0.0301	0.111	0.0323	0.0022
7	rs76296693	49334275	1.03	0.0846525390220556	1.11	0.0992615496976265	0.32368794449516	0.567206182977815	0.0088	0.0062	0.1018	0.0168	0.0339	0.0198	0.0207	0.0215	0.0023	0.0448	0.0309	0.1456	0.005	0.0316	0.1233	0.0199	0.0171	0.004	0.0027	0.0129	0.0134	0.1365	0.0301	0.111	0.0323	0.0022
7	rs11762107	49341192	1.03	0.0846525390220556	1.11	0.0992615496976265	0.335765792965894	0.58808595051836	0.0088	0.0062	0.1018	0.0167	0.0338	0.0199	0.0208	0.0214	0.0022	0.0445	0.031	0.146	0.005	0.0315	0.1234	0.0199	0.0171	0.0041	0.0026	0.013	0.0134	0.1369	0.0299	0.111	0.0322	0.0021
7	rs76669548	49356325	1.02	0.101174939294895	1.11	0.0992615496976265	0.332416243035698	0.588656643693705	0.0087	0.0061	0.1018	0.0166	0.0336	0.0202	0.0209	0.0211	0.0022	0.0441	0.031	0.1465	0.005	0.0313	0.1234	0.0199	0.017	0.0041	0.0026	0.013	0.0135	0.1376	0.0296	0.1111	0.0321	0.002
7	rs35026614	49363855	1.02	0.101174939294895	1.11	0.0992615496976265	0.334114599626426	0.58808595051836	0.0087	0.0061	0.1018	0.0166	0.0336	0.0202	0.021	0.0211	0.0022	0.0441	0.031	0.1466	0.005	0.0313	0.1234	0.0199	0.017	0.0041	0.0026	0.013	0.0136	0.1376	0.0296	0.1111	0.0321	0.002
7	rs2163341	49373765	1.02	0.101174939294895	1.11	0.0992615496976265	0.3716315568018	0.579257282387664	0.0088	0.0061	0.1019	0.0166	0.0337	0.0202	0.021	0.0209	0.0022	0.0439	0.031	0.1467	0.005	0.0313	0.1233	0.0199	0.0169	0.0041	0.0025	0.0131	0.0136	0.138	0.0295	0.1111	0.0322	0.0019
7	rs73113389	49378300	1.02	0.101174939294895	1.12	0.083651866997597	0.377095711764364	0.579115148699876	0.0088	0.0061	0.1019	0.0165	0.0337	0.0202	0.021	0.0209	0.0021	0.044	0.031	0.1466	0.005	0.0313	0.1233	0.0199	0.0169	0.0041	0.0025	0.0131	0.0136	0.138	0.0295	0.1111	0.0322	0.0019
7	rs74325265	49379670	1.02	0.101174939294895	1.11	0.0992615496976265	0.381551424296362	0.582955709758999	0.0089	0.0061	0.1019	0.0165	0.0337	0.0202	0.021	0.0209	0.0021	0.044	0.031	0.1466	0.005	0.0313	0.1233	0.0199	0.0169	0.0041	0.0025	0.0131	0.0136	0.138	0.0295	0.111	0.0322	0.0019
7	rs12718175	49400655	1.02	0.101174939294895	1.11	0.0992615496976265	0.424353302720118	0.598665178690233	0.0089	0.006	0.102	0.0166	0.0336	0.0203	0.021	0.0209	0.0021	0.0438	0.031	0.1464	0.005	0.0312	0.123	0.02	0.0168	0.0045	0.0025	0.0132	0.0136	0.1381	0.0296	0.1112	0.0323	0.0018
7	rs78451000	49405027	1.02	0.101174939294895	1.11	0.0992615496976265	0.439737324773387	0.598235415166362	0.0089	0.006	0.102	0.0166	0.0337	0.0203	0.021	0.0209	0.0021	0.0438	0.031	0.1465	0.005	0.0312	0.123	0.02	0.0168	0.0045	0.0024	0.0132	0.0136	0.138	0.0296	0.111	0.0323	0.0018
7	rs117026229	49414027	1.02	0.101174939294895	1.11	0.0992615496976265	0.493062032076136	0.596803402320768	0.0088	0.0058	0.1027	0.0166	0.0338	0.0206	0.021	0.0208	0.0018	0.0431	0.0307	0.1473	0.0051	0.0314	0.1235	0.0202	0.0169	0.0043	0.0024	0.0135	0.014	0.1374	0.0294	0.1099	0.0324	0.0018
7	rs3904030	49415623	1.02	0.101174939294895	1.11	0.0992615496976265	0.499344720327552	0.584807048877221	0.0088	0.0057	0.103	0.0166	0.0339	0.0206	0.021	0.0209	0.0017	0.043	0.0307	0.1476	0.0051	0.0315	0.1237	0.0203	0.0169	0.0042	0.0024	0.0136	0.0141	0.1372	0.0294	0.1095	0.0324	0.0017
7	rs2195669	49435299	1.01	0.120031835070186	1.11	0.0992615496976265	0.46672886559786	0.600241607682348	0.0088	0.0052	0.1032	0.0164	0.034	0.0209	0.0213	0.0207	0.0017	0.0425	0.0307	0.1494	0.0051	0.0315	0.1229	0.0208	0.0167	0.0041	0.0023	0.0137	0.0144	0.1366	0.0294	0.1095	0.0326	0.0018
7	rs1319235	49435561	1.01	0.120031835070186	1.11	0.0992615496976265	0.468315943271994	0.600098255123562	0.0088	0.0051	0.1032	0.0164	0.034	0.0209	0.0213	0.0207	0.0017	0.0425	0.0307	0.1494	0.0051	0.0315	0.1229	0.0208	0.0166	0.0041	0.0023	0.0137	0.0144	0.1366	0.0294	0.1095	0.0326	0.0018
7	rs10485941	49439427	1.01	0.120031835070186	1.12	0.083651866997597	0.468621451452229	0.598951728603035	0.0088	0.0051	0.1032	0.0164	0.034	0.0209	0.0213	0.0207	0.0017	0.0425	0.0307	0.1494	0.0051	0.0315	0.1229	0.0208	0.0166	0.0041	0.0023	0.0137	0.0144	0.1366	0.0294	0.1095	0.0326	0.0018
7	rs73109138	49448115	1.01	0.120031835070186	1.12	0.083651866997597	0.459377436907234	0.571594166738508	0.0087	0.0051	0.103	0.0163	0.0339	0.0209	0.0213	0.0206	0.0016	0.0424	0.0306	0.1499	0.005	0.0314	0.1227	0.0209	0.0167	0.004	0.0023	0.0136	0.0144	0.1365	0.0293	0.1094	0.033	0.0017
7	rs78706348	49453492	1.01	0.120031835070186	1.12	0.083651866997597	0.456899396591959	0.567771912142077	0.0087	0.0051	0.103	0.0163	0.0339	0.021	0.0212	0.0206	0.0016	0.0424	0.0307	0.1501	0.005	0.0314	0.1227	0.0209	0.0166	0.004	0.0023	0.0136	0.0144	0.1365	0.0293	0.1094	0.033	0.0017
7	rs41517645	49456824	1.01	0.120031835070186	1.15	0.047929882429645	0.453765957592284	0.565792461138587	0.0087	0.0051	0.1029	0.0163	0.0339	0.021	0.0212	0.0206	0.0016	0.0424	0.0307	0.1501	0.005	0.0314	0.1227	0.0209	0.0166	0.004	0.0022	0.0136	0.0144	0.1365	0.0293	0.1094	0.0331	0.0017
7	rs2023966	49460197	1.01	0.120031835070186	1.14	0.0581452072437857	0.429138968374211	0.535608696136797	0.0086	0.0051	0.103	0.0163	0.034	0.021	0.0212	0.0206	0.0016	0.0423	0.0308	0.1509	0.005	0.0314	0.1222	0.021	0.0166	0.0039	0.0021	0.0137	0.0143	0.1363	0.0293	0.1091	0.0336	0.0017
7	rs10264600	49462933	1.01	0.120031835070186	1.14	0.0581452072437857	0.3716315568018	0.504468240767327	0.0086	0.0052	0.1029	0.0162	0.034	0.021	0.0213	0.0206	0.0016	0.0422	0.031	0.1514	0.0049	0.0314	0.1217	0.0211	0.0166	0.0038	0.002	0.0137	0.0143	0.1362	0.0293	0.1088	0.034	0.0017
7	rs74649784	49463033	1.01	0.120031835070186	1.14	0.0581452072437857	0.371740441615989	0.504468240767327	0.0086	0.0052	0.1029	0.0162	0.034	0.021	0.0213	0.0206	0.0016	0.0422	0.031	0.1514	0.0049	0.0314	0.1217	0.0211	0.0166	0.0038	0.002	0.0137	0.0143	0.1362	0.0293	0.1088	0.034	0.0017
7	rs10239530	49480763	1.01	0.120031835070186	1.14	0.0581452072437857	0.521248351061153	0.545531196764305	0.0085	0.0051	0.1026	0.0162	0.0338	0.0212	0.0213	0.0209	0.0016	0.0414	0.0306	0.1526	0.0053	0.0315	0.121	0.0211	0.0167	0.0037	0.0019	0.0138	0.0143	0.1362	0.03	0.1083	0.0343	0.0017
7	rs2253441	49486629	1.01	0.120031835070186	1.14	0.0581452072437857	0.406844557427526	0.488599981162082	0.0085	0.0051	0.1022	0.0162	0.0338	0.0213	0.0213	0.0213	0.0016	0.0412	0.0308	0.153	0.0051	0.0318	0.1199	0.0214	0.0167	0.0036	0.0017	0.0139	0.0142	0.1359	0.0309	0.1075	0.035	0.0018
7	rs3908545	49487574	1.01	0.120031835070186	1.14	0.0581452072437857	0.400713191797442	0.489690167730821	0.0085	0.0051	0.1022	0.0162	0.0338	0.0213	0.0213	0.0213	0.0016	0.0412	0.0308	0.153	0.0051	0.0318	0.1199	0.0214	0.0167	0.0036	0.0017	0.0139	0.0142	0.1359	0.0309	0.1075	0.035	0.0018
7	rs77462394	49487953	1.01	0.120031835070186	1.14	0.0581452072437857	0.402128331512459	0.49023549490149	0.0085	0.0051	0.1022	0.0162	0.0338	0.0213	0.0213	0.0213	0.0016	0.0411	0.0308	0.153	0.0051	0.0318	0.1199	0.0214	0.0167	0.0036	0.0017	0.0139	0.0142	0.1359	0.0309	0.1075	0.035	0.0018
7	rs34737704	49501540	1.01	0.120031835070186	1.14	0.0581452072437857	0.408841592360764	0.509143664133725	0.0085	0.0051	0.1025	0.0162	0.0339	0.0214	0.0213	0.0213	0.0016	0.0411	0.0307	0.153	0.0051	0.0319	0.1195	0.0214	0.0166	0.0036	0.0016	0.0139	0.0142	0.1361	0.0309	0.1077	0.0346	0.0018
7	rs6961632	49508231	1.01	0.120031835070186	1.14	0.0581452072437857	0.308026625314453	0.481664775832019	0.0083	0.0049	0.1033	0.0162	0.034	0.0213	0.0208	0.0215	0.0016	0.0408	0.0305	0.1542	0.0049	0.0321	0.118	0.0214	0.0168	0.0035	0.0015	0.0141	0.0142	0.1358	0.0313	0.1076	0.0351	0.0018
7	rs75142076	49509613	1.01	0.120031835070186	1.14	0.0581452072437857	0.299254133387166	0.493101014118184	0.0082	0.0049	0.1033	0.0162	0.034	0.0213	0.0208	0.0216	0.0016	0.0408	0.0304	0.1541	0.0049	0.0322	0.1179	0.0214	0.0168	0.0035	0.0014	0.0141	0.0142	0.1358	0.0313	0.1076	0.0351	0.0019
7	rs73112734	49512435	1.01	0.120031835070186	1.14	0.0581452072437857	0.289086074996944	0.489281274638219	0.0082	0.0049	0.1033	0.0161	0.034	0.0213	0.0207	0.0217	0.0016	0.0408	0.0304	0.1542	0.0049	0.0322	0.1179	0.0214	0.0168	0.0035	0.0015	0.0141	0.0142	0.1359	0.0314	0.1076	0.0351	0.0019
7	rs76880248	49512992	1.01	0.120031835070186	1.14	0.0581452072437857	0.288322679051496	0.490644592485281	0.0082	0.0049	0.1033	0.0161	0.034	0.0213	0.0207	0.0217	0.0016	0.0408	0.0304	0.1542	0.0049	0.0322	0.1179	0.0214	0.0168	0.0035	0.0015	0.0141	0.0142	0.1359	0.0314	0.1076	0.0351	0.0019
7	rs113623189	49516340	1.01	0.120031835070186	1.14	0.0581452072437857	0.285754184233917	0.488463751739103	0.0082	0.0049	0.1033	0.0161	0.034	0.0213	0.0207	0.0217	0.0016	0.0408	0.0303	0.1542	0.0048	0.0322	0.1178	0.0214	0.0168	0.0035	0.0015	0.0141	0.0142	0.1359	0.0314	0.1076	0.0352	0.0019
7	rs2254663	49524254	1.01	0.120031835070186	1.14	0.0581452072437857	0.291670496939731	0.486013293769899	0.0082	0.0049	0.1033	0.0161	0.034	0.0213	0.0206	0.0217	0.0016	0.0408	0.0303	0.1543	0.0049	0.0321	0.1177	0.0214	0.0168	0.0035	0.0015	0.0142	0.0142	0.1359	0.0315	0.1076	0.0352	0.0019
7	rs73112772	49531606	1.01	0.120031835070186	1.14	0.0581452072437857	0.28385952494803	0.4762433615825	0.0082	0.0049	0.1033	0.0161	0.0341	0.0213	0.0206	0.0218	0.0016	0.0409	0.0303	0.1543	0.0048	0.0322	0.1176	0.0214	0.0168	0.0036	0.0015	0.0142	0.0142	0.1358	0.0315	0.1076	0.0352	0.0019
7	rs3904031	49536308	1.01	0.120031835070186	1.14	0.0581452072437857	0.279246162131108	0.47516098843506	0.0082	0.0049	0.1033	0.0161	0.0341	0.0213	0.0205	0.0218	0.0016	0.0409	0.0303	0.1543	0.0048	0.0322	0.1176	0.0214	0.0168	0.0036	0.0015	0.0142	0.0142	0.1358	0.0315	0.1077	0.0352	0.0019
7	rs28633180	49539762	1.01	0.120031835070186	1.14	0.0581452072437857	0.268486702625452	0.485605192571948	0.0082	0.0049	0.1032	0.016	0.034	0.0213	0.0205	0.0215	0.0016	0.0409	0.0305	0.1545	0.0048	0.0321	0.1176	0.0214	0.0169	0.0035	0.0015	0.0142	0.0141	0.1358	0.0315	0.1078	0.0353	0.0019
7	rs113116821	49547139	1.01	0.120031835070186	1.14	0.0581452072437857	0.259890254894275	0.473403496276854	0.0082	0.0048	0.1032	0.0159	0.0339	0.0213	0.0205	0.0211	0.0016	0.041	0.0307	0.1547	0.0048	0.032	0.1176	0.0213	0.0169	0.0035	0.0015	0.0141	0.0141	0.1358	0.0315	0.1081	0.0354	0.002
7	rs4436077	49561213	1.01	0.120031835070186	1.13	0.0699995683306186	0.253531540869502	0.453515801679758	0.0082	0.0048	0.1032	0.0159	0.0339	0.0213	0.0204	0.021	0.0016	0.041	0.0307	0.1548	0.0048	0.032	0.1176	0.0213	0.0169	0.0035	0.0015	0.0141	0.0141	0.1358	0.0315	0.1081	0.0354	0.002
7	rs6967631	49561502	1.01	0.120031835070186	1.13	0.0699995683306186	0.253576020114485	0.453382189754086	0.0082	0.0048	0.1032	0.0159	0.0339	0.0213	0.0204	0.021	0.0016	0.041	0.0307	0.1548	0.0048	0.032	0.1176	0.0213	0.0169	0.0035	0.0015	0.0141	0.0141	0.1358	0.0315	0.1081	0.0354	0.002
7	rs17133366	49562655	1.01	0.120031835070186	1.13	0.0699995683306186	0.253487065888716	0.452580736339843	0.0082	0.0048	0.1032	0.0159	0.0339	0.0213	0.0204	0.021	0.0016	0.041	0.0307	0.1548	0.0048	0.032	0.1176	0.0213	0.0169	0.0035	0.0015	0.0141	0.0141	0.1358	0.0315	0.1081	0.0354	0.002
7	rs2365069	49566552	1.01	0.120031835070186	1.13	0.0699995683306186	0.24594460082764	0.459002800093993	0.0082	0.0048	0.1032	0.0159	0.0339	0.0212	0.0205	0.021	0.0017	0.041	0.0307	0.1549	0.0048	0.0319	0.1175	0.0213	0.017	0.0036	0.0015	0.0141	0.0141	0.1356	0.0315	0.1081	0.0354	0.002
7	rs971155	49567245	1.01	0.120031835070186	1.13	0.0699995683306186	0.246776486311951	0.457395053135212	0.0082	0.0048	0.1032	0.0159	0.0339	0.0212	0.0205	0.021	0.0017	0.041	0.0307	0.155	0.0048	0.0319	0.1176	0.0213	0.017	0.0036	0.0015	0.0141	0.0141	0.1355	0.0315	0.108	0.0354	0.002
7	rs77715515	49567989	1.01	0.120031835070186	1.13	0.0699995683306186	0.246688846778303	0.458332725394307	0.0082	0.0048	0.1032	0.0159	0.0339	0.0212	0.0205	0.021	0.0017	0.041	0.0307	0.155	0.0048	0.0319	0.1176	0.0213	0.017	0.0036	0.0015	0.0141	0.0141	0.1355	0.0315	0.108	0.0354	0.002
7	rs6968799	49587022	1.01	0.120031835070186	1.13	0.0699995683306186	0.223652727182562	0.499666778159283	0.0083	0.0048	0.1031	0.0157	0.0339	0.0212	0.0204	0.021	0.0019	0.041	0.0307	0.1548	0.0048	0.0319	0.1173	0.0213	0.0175	0.0037	0.0015	0.0141	0.0141	0.1353	0.0313	0.108	0.0354	0.002
7	rs73116614	49592523	1.01	0.120031835070186	1.13	0.0699995683306186	0.232081233927821	0.519772275777641	0.0083	0.0048	0.1031	0.0157	0.0339	0.0213	0.0204	0.0211	0.0019	0.041	0.0308	0.1549	0.0049	0.0318	0.1172	0.0213	0.0175	0.0037	0.0015	0.0141	0.0141	0.1352	0.0313	0.108	0.0354	0.002
7	rs75721726	49594805	1.01	0.120031835070186	1.13	0.0699995683306186	0.232759609970873	0.517144490638045	0.0083	0.0048	0.1031	0.0157	0.034	0.0213	0.0204	0.0211	0.0019	0.041	0.0308	0.1549	0.0049	0.0318	0.1171	0.0213	0.0175	0.0037	0.0015	0.0141	0.0141	0.1352	0.0313	0.108	0.0354	0.002
7	rs4917062	49603201	1.01	0.120031835070186	1.13	0.0699995683306186	0.232674752925692	0.517697429992464	0.0083	0.0048	0.1031	0.0157	0.034	0.0213	0.0204	0.0211	0.0019	0.041	0.0308	0.1549	0.0049	0.0318	0.1171	0.0213	0.0175	0.0037	0.0015	0.0141	0.0141	0.1352	0.0313	0.108	0.0354	0.002
7	rs118120830	49605894	1.01	0.120031835070186	1.13	0.0699995683306186	0.232717179304112	0.517835688069986	0.0083	0.0048	0.1031	0.0157	0.034	0.0213	0.0204	0.0211	0.0019	0.041	0.0308	0.1549	0.0049	0.0318	0.1171	0.0213	0.0175	0.0037	0.0015	0.0141	0.0141	0.1352	0.0313	0.108	0.0354	0.002
7	rs17337809	49617815	1.01	0.120031835070186	1.13	0.0699995683306186	0.235654953345527	0.476920168946307	0.0083	0.0049	0.1033	0.0155	0.0344	0.0214	0.0205	0.0213	0.002	0.041	0.0311	0.1548	0.0049	0.032	0.116	0.021	0.0174	0.004	0.0016	0.0143	0.014	0.1343	0.0312	0.1081	0.0358	0.0021
7	rs17397594	49621602	1.01	0.120031835070186	1.13	0.0699995683306186	0.239172749817992	0.473538627921663	0.0083	0.005	0.1033	0.0153	0.0347	0.0216	0.0205	0.0213	0.002	0.0408	0.0314	0.1548	0.005	0.0323	0.1154	0.0208	0.0174	0.0042	0.0017	0.0144	0.0139	0.1338	0.031	0.1079	0.036	0.0021
7	rs10275054	49625207	1.01	0.120031835070186	1.13	0.0699995683306186	0.232971827628249	0.464910504297414	0.0083	0.005	0.1033	0.0153	0.0347	0.0216	0.0205	0.0213	0.002	0.0408	0.0314	0.1548	0.005	0.0323	0.1153	0.0208	0.0174	0.0042	0.0017	0.0144	0.0139	0.1338	0.031	0.1079	0.0361	0.0021
7	rs73116679	49628652	1.01	0.120031835070186	1.13	0.0699995683306186	0.24007828032274	0.478410021180755	0.0084	0.005	0.1034	0.0153	0.0348	0.0216	0.0205	0.0213	0.002	0.0407	0.0315	0.1548	0.0051	0.0324	0.1152	0.0208	0.0174	0.0042	0.0017	0.0144	0.0139	0.1337	0.031	0.1078	0.0361	0.0021
7	rs9642308	49630943	1.01	0.120031835070186	1.13	0.0699995683306186	0.239345086263869	0.418087408819509	0.0085	0.0052	0.1036	0.0153	0.0352	0.0217	0.0204	0.0214	0.0022	0.0403	0.0319	0.1547	0.0053	0.0327	0.1138	0.0206	0.0174	0.0047	0.0018	0.0144	0.014	0.1329	0.0311	0.1072	0.0365	0.0023
7	rs12718208	49632815	1.01	0.120031835070186	1.12	0.083651866997597	0.279339906720477	0.322502909233952	0.0083	0.0057	0.1042	0.0152	0.0358	0.0213	0.0199	0.0219	0.0025	0.04	0.0327	0.1542	0.0056	0.0333	0.1117	0.0199	0.0178	0.0052	0.0021	0.0144	0.014	0.1309	0.0318	0.1071	0.0372	0.0024
7	rs4551287	49633269	1.01	0.120031835070186	1.12	0.083651866997597	0.312388518037308	0.371254024932243	0.0081	0.0058	0.105	0.0152	0.035	0.0212	0.0195	0.0222	0.0027	0.0398	0.033	0.1538	0.0057	0.0333	0.1111	0.0197	0.0179	0.0055	0.0022	0.0141	0.0139	0.1313	0.0319	0.1068	0.0373	0.0025
7	rs6583378	49633565	1.01	0.120031835070186	1.12	0.083651866997597	0.353835904479446	0.332755372513096	0.0081	0.0058	0.1053	0.0152	0.0347	0.021	0.0192	0.0225	0.0027	0.0398	0.0331	0.154	0.0057	0.0333	0.1103	0.0194	0.0179	0.0055	0.0024	0.0141	0.0138	0.1318	0.0321	0.1066	0.0375	0.0026
7	rs10272088	49634213	1.02	0.101174939294895	1.12	0.083651866997597	0.309559509297676	0.322624407591086	0.008	0.0059	0.1052	0.0153	0.0341	0.0208	0.0188	0.0233	0.0027	0.0398	0.0336	0.1531	0.0055	0.0338	0.1104	0.019	0.0181	0.0056	0.0024	0.0141	0.0138	0.1321	0.0325	0.1059	0.0383	0.0025
7	rs6967547	49640484	1.01	0.120031835070186	1.12	0.083651866997597	0.381551424296362	0.305627763977358	0.0074	0.0061	0.1059	0.0158	0.0343	0.0209	0.0176	0.0247	0.0026	0.0403	0.0348	0.148	0.0053	0.0347	0.1101	0.0175	0.0193	0.006	0.0028	0.014	0.0143	0.1327	0.0335	0.1037	0.0403	0.0023
7	rs117389774	49641518	1.01	0.120031835070186	1.12	0.083651866997597	0.381882534521643	0.315841344010582	0.0074	0.0061	0.1059	0.0158	0.0343	0.0209	0.0176	0.0247	0.0026	0.0403	0.0348	0.148	0.0053	0.0347	0.1101	0.0175	0.0193	0.006	0.0028	0.014	0.0143	0.1328	0.0335	0.1037	0.0403	0.0023
7	rs10247570	49650978	1.01	0.120031835070186	1.12	0.083651866997597	0.37233959889237	0.295396910593623	0.0074	0.0061	0.1058	0.0158	0.0343	0.0209	0.0175	0.0247	0.0026	0.0403	0.0348	0.1479	0.0053	0.0347	0.1101	0.0175	0.0194	0.006	0.0028	0.014	0.0143	0.1329	0.0335	0.1037	0.0403	0.0023
7	rs10241433	49651943	1.01	0.120031835070186	1.12	0.083651866997597	0.375123936543578	0.291145540600557	0.0074	0.0061	0.1058	0.0158	0.0343	0.0209	0.0175	0.0247	0.0026	0.0403	0.0348	0.1479	0.0053	0.0348	0.1101	0.0174	0.0194	0.006	0.0028	0.014	0.0143	0.133	0.0335	0.1037	0.0402	0.0023
7	rs10257600	49655652	1.01	0.120031835070186	1.12	0.083651866997597	0.354154496883669	0.275371436614559	0.0073	0.0061	0.1059	0.0159	0.0344	0.021	0.0175	0.0247	0.0025	0.0404	0.0349	0.1476	0.0051	0.0348	0.1099	0.0174	0.0194	0.0059	0.0028	0.0142	0.0144	0.1329	0.0336	0.1035	0.0404	0.0023
7	rs59255386	49658716	1.01	0.120031835070186	1.12	0.083651866997597	0.359111541168229	0.22591680768876	0.0073	0.0061	0.1059	0.0159	0.0344	0.021	0.0175	0.0248	0.0025	0.0404	0.035	0.1477	0.0051	0.0347	0.1099	0.0174	0.0194	0.0059	0.0028	0.0142	0.0144	0.1329	0.0336	0.1035	0.0404	0.0023
7	rs115968799	49659019	1.01	0.120031835070186	1.12	0.083651866997597	0.359218533201353	0.229297815507276	0.0073	0.0061	0.1059	0.0159	0.0344	0.021	0.0175	0.0248	0.0025	0.0404	0.035	0.1477	0.0051	0.0347	0.1099	0.0174	0.0194	0.0059	0.0028	0.0142	0.0144	0.1329	0.0336	0.1035	0.0404	0.0023
7	rs76720666	49659146	1.01	0.120031835070186	1.12	0.083651866997597	0.359218533201353	0.229625873785198	0.0073	0.0061	0.1059	0.0159	0.0344	0.021	0.0175	0.0248	0.0025	0.0404	0.035	0.1477	0.0051	0.0347	0.1099	0.0174	0.0194	0.0059	0.0028	0.0142	0.0144	0.1329	0.0336	0.1035	0.0404	0.0023
7	rs77875083	49662707	1.01	0.120031835070186	1.12	0.083651866997597	0.372230624605145	0.232146024310052	0.0073	0.0061	0.106	0.0159	0.0344	0.0209	0.0174	0.0248	0.0025	0.0403	0.0349	0.148	0.0051	0.0347	0.1098	0.0172	0.0194	0.0059	0.0028	0.0139	0.0144	0.1329	0.0337	0.1035	0.0405	0.0023
7	rs4540358	49665976	1.01	0.120031835070186	1.12	0.083651866997597	0.386977794081604	0.254201911278913	0.0073	0.0063	0.1067	0.0157	0.0345	0.021	0.0172	0.025	0.0026	0.04	0.0349	0.1476	0.005	0.0346	0.11	0.017	0.0194	0.0059	0.0028	0.0138	0.0144	0.1329	0.0336	0.1037	0.0406	0.0023
7	rs62457392	49670734	1.01	0.120031835070186	1.12	0.083651866997597	0.413999295867315	0.308981186909106	0.0073	0.0063	0.1069	0.0157	0.0346	0.021	0.0171	0.025	0.0027	0.0398	0.0348	0.1474	0.005	0.0344	0.1099	0.017	0.0195	0.006	0.0029	0.0138	0.0144	0.1328	0.0336	0.1038	0.0406	0.0023
7	rs61347184	49671478	1.01	0.120031835070186	1.12	0.083651866997597	0.418957942174593	0.286209319573421	0.0072	0.0064	0.1069	0.0157	0.0346	0.021	0.0171	0.025	0.0027	0.0397	0.0348	0.1474	0.005	0.0344	0.1099	0.0171	0.0195	0.006	0.0029	0.0138	0.0144	0.1328	0.0336	0.1039	0.0406	0.0023
7	rs74333918	49674313	1.01	0.120031835070186	1.12	0.083651866997597	0.471069009120159	0.312586216985442	0.0072	0.0065	0.1072	0.0157	0.0346	0.0209	0.0171	0.0251	0.0027	0.0395	0.0348	0.1471	0.005	0.0342	0.1097	0.0171	0.0196	0.0061	0.0029	0.0138	0.0143	0.1329	0.0336	0.104	0.0407	0.0023
7	rs28373567	49676770	1.01	0.120031835070186	1.13	0.0699995683306186	0.554344983392096	0.29138123765663	0.0072	0.0068	0.1078	0.0159	0.0346	0.0208	0.017	0.0255	0.0028	0.0391	0.0349	0.1464	0.0051	0.0337	0.1091	0.0171	0.0197	0.0063	0.003	0.0137	0.0141	0.133	0.0335	0.1045	0.0409	0.0024
7	rs75237052	49682790	1.01	0.120031835070186	1.14	0.0581452072437857	0.537317185720485	0.265464863944612	0.0071	0.0069	0.1075	0.0159	0.0347	0.0208	0.0169	0.0257	0.0028	0.0393	0.0349	0.1463	0.0051	0.0339	0.1089	0.017	0.0197	0.0064	0.0031	0.0137	0.0142	0.1327	0.0336	0.1046	0.0411	0.0024
7	rs4286894	49682865	1.01	0.120031835070186	1.14	0.0581452072437857	0.531718705712057	0.257598741761976	0.0071	0.0069	0.1075	0.0159	0.0347	0.0208	0.0169	0.0257	0.0028	0.0393	0.0349	0.1463	0.0051	0.0339	0.1089	0.017	0.0197	0.0064	0.0031	0.0137	0.0142	0.1327	0.0336	0.1048	0.0411	0.0024
7	rs111616336	49684185	1.01	0.120031835070186	1.14	0.0581452072437857	0.533083212296874	0.256578203829785	0.0071	0.0069	0.1074	0.0159	0.0347	0.0208	0.0169	0.0257	0.0028	0.0393	0.0349	0.1463	0.0051	0.0339	0.1089	0.017	0.0197	0.0064	0.0031	0.0137	0.0142	0.1327	0.0336	0.1048	0.0411	0.0024
7	rs4916990	49699453	1.01	0.120031835070186	1.15	0.047929882429645	0.513428744316779	0.241869709248799	0.0071	0.007	0.1072	0.0159	0.0348	0.0207	0.0169	0.0257	0.0028	0.0393	0.035	0.1462	0.0051	0.034	0.1089	0.0169	0.0196	0.0064	0.0031	0.0137	0.0141	0.1325	0.0335	0.1048	0.0411	0.0024
7	rs1895826	49708382	1.01	0.120031835070186	1.15	0.047929882429645	0.487066726838861	0.253524251043668	0.007	0.0069	0.1072	0.0158	0.0347	0.0208	0.017	0.0258	0.0028	0.0393	0.035	0.1467	0.005	0.0339	0.109	0.0169	0.0195	0.0064	0.0031	0.0138	0.0141	0.1325	0.0335	0.1047	0.041	0.0024
7	rs9656584	49710000	1.01	0.120031835070186	1.15	0.047929882429645	0.500732046016363	0.275950843732749	0.007	0.0069	0.1071	0.0158	0.0347	0.0208	0.017	0.0258	0.0028	0.0393	0.0349	0.1468	0.005	0.034	0.1089	0.0169	0.0195	0.0064	0.0031	0.0138	0.0141	0.1325	0.0335	0.1046	0.041	0.0024
7	rs73692916	49735969	1.01	0.120031835070186	1.15	0.047929882429645	0.656653867794245	0.296581149140287	0.007	0.0073	0.1079	0.0159	0.0348	0.0203	0.0168	0.0262	0.0027	0.0384	0.0351	0.1474	0.0051	0.0343	0.1075	0.0169	0.0195	0.0068	0.0033	0.0137	0.0142	0.1324	0.0335	0.1047	0.0407	0.0024
7	rs10248542	49738893	1.01	0.120031835070186	1.15	0.047929882429645	0.615927501278256	0.290438796772111	0.007	0.0073	0.108	0.0159	0.0348	0.0203	0.0168	0.0262	0.0027	0.0384	0.0352	0.1473	0.0051	0.0343	0.1075	0.0169	0.0195	0.0067	0.0032	0.0137	0.0142	0.1323	0.0336	0.1047	0.0407	0.0025
7	rs17133460	49741185	1.01	0.120031835070186	1.15	0.047929882429645	0.647089972667445	0.341123151528787	0.007	0.0073	0.1079	0.0159	0.0348	0.0203	0.0168	0.0262	0.0027	0.0384	0.0352	0.1473	0.0051	0.0343	0.1074	0.0169	0.0195	0.0067	0.0032	0.0137	0.0142	0.1323	0.0336	0.1047	0.0407	0.0025
7	rs77376701	49741597	1.01	0.120031835070186	1.15	0.047929882429645	0.648442174850982	0.336562607807893	0.007	0.0073	0.1079	0.0159	0.0348	0.0203	0.0168	0.0262	0.0027	0.0384	0.0352	0.1473	0.0051	0.0343	0.1075	0.0169	0.0195	0.0067	0.0032	0.0137	0.0142	0.1323	0.0336	0.1047	0.0407	0.0025
7	rs77729124	49746098	1.01	0.120031835070186	1.14	0.0581452072437857	0.429900116983065	0.3270072889463	0.0068	0.0075	0.109	0.0163	0.0354	0.0194	0.0163	0.0263	0.0028	0.038	0.0359	0.1473	0.0051	0.0353	0.1076	0.0169	0.0194	0.0064	0.003	0.0134	0.0144	0.1314	0.0332	0.1042	0.0404	0.0027
7	rs75562636	49746308	1.01	0.120031835070186	1.14	0.0581452072437857	0.375835359609406	0.289379659456013	0.0068	0.0076	0.1092	0.0163	0.0355	0.0193	0.0163	0.0263	0.0028	0.0381	0.036	0.1475	0.0051	0.0354	0.1076	0.0169	0.0194	0.0063	0.003	0.0134	0.0144	0.1312	0.0332	0.1042	0.0404	0.0027
7	rs11977136	49746444	1.01	0.120031835070186	1.14	0.0581452072437857	0.34387591972583	0.283633965185847	0.0067	0.0076	0.1094	0.0164	0.0357	0.0193	0.0163	0.0262	0.0028	0.038	0.0361	0.1475	0.0051	0.0355	0.1075	0.0169	0.0195	0.0063	0.003	0.0133	0.0143	0.1312	0.0332	0.1041	0.0402	0.0027
7	rs727051	49746554	1.01	0.120031835070186	1.15	0.047929882429645	0.286276398928375	0.251719950842985	0.0068	0.0075	0.1094	0.0164	0.0359	0.0194	0.0164	0.0262	0.0028	0.0379	0.0363	0.1478	0.005	0.0356	0.1075	0.017	0.0195	0.0061	0.0028	0.0132	0.0142	0.131	0.0331	0.1044	0.04	0.0027
7	rs727050	49746596	1.01	0.120031835070186	1.14	0.0581452072437857	0.277374822723077	0.270519294909564	0.0068	0.0075	0.1094	0.0164	0.036	0.0194	0.0164	0.0261	0.0028	0.0378	0.0363	0.1479	0.005	0.0356	0.1075	0.017	0.0195	0.0061	0.0028	0.0133	0.0142	0.1311	0.0329	0.1044	0.04	0.0027
7	rs28713461	49748305	1.01	0.120031835070186	1.14	0.0581452072437857	0.139725498423475	0.247451118130598	0.0061	0.0074	0.1087	0.0168	0.0375	0.019	0.0167	0.0264	0.0028	0.0376	0.0368	0.1466	0.0049	0.0363	0.1073	0.0174	0.0192	0.0059	0.0024	0.0131	0.0138	0.1312	0.0333	0.1046	0.0395	0.0032
7	rs12533674	49753309	1	0.141401729381863	1.14	0.0581452072437857	0.129768330475344	0.248123604624447	0.0061	0.0074	0.1088	0.017	0.0377	0.019	0.0167	0.0265	0.0028	0.0375	0.0369	0.1467	0.0049	0.0365	0.1074	0.0174	0.0191	0.0059	0.0024	0.0131	0.0137	0.131	0.0332	0.1046	0.0392	0.0032
7	rs1365085	49763858	1	0.141401729381863	1.14	0.0581452072437857	0.119877944137836	0.252508831443636	0.0061	0.0074	0.1088	0.017	0.0379	0.0188	0.0167	0.0267	0.0028	0.0376	0.0369	0.1469	0.0048	0.0366	0.1073	0.0174	0.019	0.0059	0.0024	0.013	0.0137	0.1309	0.0331	0.1047	0.0391	0.0032
7	rs11185586	49770218	1	0.141401729381863	1.14	0.0581452072437857	0.118271053221698	0.211492539641594	0.0061	0.0074	0.1088	0.0171	0.038	0.0188	0.0167	0.0267	0.0028	0.0376	0.0369	0.147	0.0048	0.0366	0.1073	0.0174	0.0191	0.0059	0.0024	0.0131	0.0137	0.131	0.033	0.1047	0.0389	0.0032
7	rs11185587	49771765	1	0.141401729381863	1.14	0.0581452072437857	0.124306458403783	0.204399081077955	0.006	0.0074	0.1091	0.0171	0.038	0.0188	0.0167	0.0267	0.0027	0.0376	0.037	0.1472	0.0046	0.0366	0.1075	0.0174	0.0191	0.0058	0.0021	0.013	0.0137	0.1312	0.033	0.1048	0.0387	0.003
7	rs10279819	49772589	1	0.141401729381863	1.14	0.0581452072437857	0.114535801584609	0.21255813402868	0.006	0.0074	0.109	0.0171	0.038	0.0188	0.0167	0.0268	0.0028	0.0376	0.037	0.1472	0.0045	0.0366	0.1074	0.0174	0.019	0.0058	0.0021	0.013	0.0137	0.1313	0.033	0.1048	0.0388	0.003
7	rs117119372	49791523	1	0.141401729381863	1.14	0.0581452072437857	0.118042579927989	0.287382279670815	0.006	0.0074	0.109	0.0171	0.0381	0.0187	0.0168	0.0268	0.0027	0.0376	0.037	0.1472	0.0045	0.0366	0.1074	0.0174	0.019	0.0057	0.002	0.0129	0.0137	0.1312	0.033	0.1048	0.0388	0.0031
7	rs4917088	49801060	1	0.141401729381863	1.14	0.0581452072437857	0.124335917852506	0.277459056015846	0.006	0.0074	0.109	0.0171	0.0381	0.0185	0.0168	0.0268	0.0027	0.0376	0.0371	0.1473	0.0044	0.0366	0.1076	0.0173	0.0188	0.0057	0.0019	0.0129	0.0138	0.1312	0.0331	0.1049	0.0388	0.0031
7	rs75299495	49809603	1.01	0.120031835070186	1.14	0.0581452072437857	0.134259051939212	0.337793431044956	0.006	0.0074	0.109	0.0171	0.0383	0.0184	0.0168	0.0268	0.0026	0.0377	0.0371	0.1471	0.0043	0.0366	0.1077	0.0173	0.0188	0.0057	0.0019	0.0128	0.0139	0.1312	0.0331	0.105	0.0388	0.0032
7	rs17663710	49817957	1.01	0.120031835070186	1.13	0.0699995683306186	0.122546658624723	0.466794368066354	0.0059	0.0074	0.1088	0.0169	0.0385	0.0181	0.0166	0.0268	0.0025	0.0378	0.0374	0.1473	0.004	0.0364	0.1079	0.0172	0.0187	0.0055	0.0019	0.0124	0.0142	0.1313	0.0331	0.1057	0.0388	0.0032
7	rs482968	49818127	1.01	0.120031835070186	1.13	0.0699995683306186	0.121091821887736	0.437424868728634	0.0059	0.0074	0.1085	0.0169	0.0386	0.0181	0.0166	0.0268	0.0025	0.0379	0.0375	0.1474	0.004	0.0361	0.108	0.0172	0.0187	0.0055	0.0019	0.0124	0.0142	0.1315	0.0332	0.1057	0.0388	0.0032
7	rs73108817	49823972	1.03	0.0846525390220556	1.14	0.0581452072437857	0.124837378204238	0.553670162121032	0.0053	0.0071	0.1074	0.0145	0.0402	0.0139	0.0157	0.0263	0.0021	0.0384	0.0372	0.1545	0.0027	0.0369	0.1112	0.0161	0.0152	0.0044	0.0019	0.0123	0.0146	0.136	0.0333	0.1072	0.0373	0.0029
7	rs12333649	49827987	1.02	0.101174939294895	1.14	0.0581452072437857	0.158679553557586	0.626755550927299	0.0051	0.0069	0.1069	0.0139	0.0397	0.0129	0.0155	0.0262	0.002	0.0383	0.0368	0.157	0.0025	0.037	0.1127	0.0154	0.0143	0.0041	0.0018	0.0121	0.0146	0.1376	0.0335	0.1081	0.0371	0.0028
7	rs499902	49828018	1.02	0.101174939294895	1.14	0.0581452072437857	0.158304825880648	0.618946279959521	0.0051	0.0069	0.1069	0.0139	0.0397	0.0129	0.0155	0.0262	0.002	0.0383	0.0368	0.157	0.0025	0.037	0.1127	0.0154	0.0143	0.0041	0.0018	0.0121	0.0146	0.1376	0.0335	0.1081	0.0371	0.0028
7	rs4917093	49831456	1.02	0.101174939294895	1.14	0.0581452072437857	0.143646083152042	0.502409040449742	0.005	0.0067	0.1067	0.0138	0.0393	0.0126	0.0158	0.0259	0.0019	0.0382	0.0369	0.1572	0.0024	0.0369	0.1135	0.0152	0.0142	0.0041	0.0018	0.0121	0.0145	0.1383	0.0334	0.1086	0.0371	0.0028
7	rs10499687	49833688	1.02	0.101174939294895	1.14	0.0581452072437857	0.129586992904653	0.419526246986788	0.005	0.0067	0.1068	0.0138	0.0396	0.0124	0.0158	0.0256	0.0019	0.0382	0.0369	0.1573	0.0024	0.0368	0.1138	0.015	0.0141	0.0041	0.0018	0.0122	0.0144	0.1386	0.0332	0.1088	0.0372	0.0028
7	rs34595179	49839004	1.02	0.101174939294895	1.14	0.0581452072437857	0.126230158134413	0.400926996813227	0.005	0.0067	0.1068	0.0138	0.0396	0.0124	0.0158	0.0256	0.0019	0.0382	0.0369	0.1573	0.0024	0.0368	0.1139	0.015	0.0141	0.0041	0.0018	0.0122	0.0144	0.1386	0.0331	0.1088	0.0372	0.0028
7	rs117418213	49840060	1.02	0.101174939294895	1.14	0.0581452072437857	0.12539928656843	0.387290826145174	0.005	0.0067	0.1068	0.0138	0.0396	0.0123	0.0158	0.0256	0.0019	0.0382	0.0369	0.1573	0.0024	0.0368	0.1139	0.015	0.014	0.0041	0.0018	0.0122	0.0144	0.1386	0.0331	0.1088	0.0372	0.0028
7	rs79731913	49842377	1.02	0.101174939294895	1.14	0.0581452072437857	0.118499797055289	0.31971217204012	0.0051	0.0067	0.1068	0.0138	0.0396	0.0123	0.016	0.0255	0.0019	0.0382	0.0368	0.1572	0.0024	0.0369	0.1139	0.015	0.0139	0.004	0.0018	0.0122	0.0144	0.1391	0.033	0.1087	0.0372	0.0028
7	rs691871	49846464	1.02	0.101174939294895	1.14	0.0581452072437857	0.112584793682211	0.250819328992232	0.0051	0.0067	0.1068	0.0138	0.0397	0.0122	0.016	0.0255	0.0019	0.0382	0.0368	0.1573	0.0024	0.0369	0.1139	0.0149	0.0139	0.004	0.0018	0.0122	0.0144	0.1391	0.033	0.1087	0.0372	0.0028
7	rs78359518	49847386	1.02	0.101174939294895	1.14	0.0581452072437857	0.113279214148311	0.258052722464064	0.0051	0.0067	0.1068	0.0138	0.0397	0.0122	0.016	0.0255	0.0019	0.0382	0.0368	0.1573	0.0024	0.0369	0.1139	0.0149	0.0139	0.004	0.0018	0.0122	0.0144	0.1391	0.033	0.1087	0.0372	0.0028
7	rs79016642	49851639	1.02	0.101174939294895	1.14	0.0581452072437857	0.112390827153306	0.237102350661469	0.0051	0.0067	0.1066	0.0138	0.0397	0.0122	0.0161	0.0255	0.0019	0.0383	0.0368	0.1573	0.0025	0.0369	0.1139	0.0149	0.0138	0.004	0.0018	0.0122	0.0143	0.1392	0.033	0.1086	0.0372	0.0028
7	rs116860426	49851646	1.02	0.101174939294895	1.14	0.0581452072437857	0.113474123237005	0.234014448019754	0.0051	0.0067	0.1067	0.0138	0.0397	0.0122	0.0161	0.0255	0.0019	0.0383	0.0368	0.1573	0.0025	0.037	0.1139	0.0149	0.0138	0.004	0.0018	0.0122	0.0143	0.1392	0.033	0.1084	0.0372	0.0028
7	rs481551	49852393	1.02	0.101174939294895	1.14	0.0581452072437857	0.11280672210799	0.227659807517001	0.0051	0.0067	0.1066	0.0138	0.0397	0.0122	0.0161	0.0255	0.0019	0.0383	0.0368	0.1574	0.0025	0.037	0.1139	0.0149	0.0138	0.004	0.0018	0.0122	0.0143	0.1392	0.033	0.1084	0.0372	0.0028
7	rs10239501	49852730	1.02	0.101174939294895	1.14	0.0581452072437857	0.103848663897656	0.233024680425355	0.0051	0.0067	0.1066	0.0138	0.0397	0.0122	0.0159	0.0255	0.0019	0.0383	0.0368	0.1573	0.0025	0.0371	0.1139	0.0149	0.0138	0.004	0.0018	0.0123	0.0143	0.1392	0.033	0.1085	0.0372	0.0028
7	rs75188715	49859403	1.02	0.101174939294895	1.15	0.047929882429645	0.103006909152154	0.163312060790751	0.0048	0.007	0.1027	0.0136	0.0395	0.0117	0.0158	0.0258	0.0017	0.039	0.0378	0.1583	0.0025	0.0363	0.115	0.0144	0.0133	0.004	0.0017	0.0125	0.0142	0.1418	0.0326	0.109	0.038	0.0023
7	rs181015808	49860606	1.02	0.101174939294895	1.16	0.0391967480014609	0.102797136915405	0.159913326398094	0.0048	0.007	0.1026	0.0136	0.0395	0.0117	0.0158	0.0258	0.0017	0.039	0.0378	0.1583	0.0025	0.0362	0.115	0.0144	0.0133	0.004	0.0017	0.0125	0.0142	0.1419	0.0326	0.1091	0.0379	0.0023
7	rs12718224	49869567	1.02	0.101174939294895	1.15	0.047929882429645	0.100223234874507	0.121279973499453	0.0047	0.0071	0.1024	0.0137	0.0394	0.0117	0.0159	0.0258	0.0016	0.039	0.0379	0.1584	0.0025	0.0361	0.1151	0.0144	0.0133	0.0039	0.0017	0.0126	0.0142	0.142	0.0326	0.1091	0.038	0.0023
7	rs2661876	49874533	1.02	0.101174939294895	1.15	0.047929882429645	0.0925976954626217	0.0859730143927169	0.0047	0.0071	0.1023	0.0136	0.0394	0.0116	0.0158	0.0258	0.0017	0.039	0.038	0.1585	0.0025	0.036	0.1153	0.0144	0.0132	0.004	0.0017	0.0126	0.0141	0.1421	0.0326	0.1092	0.0381	0.0023
7	rs691211	49875085	1.02	0.101174939294895	1.15	0.047929882429645	0.0923034814392851	0.0867394334356721	0.0047	0.0071	0.1023	0.0136	0.0394	0.0116	0.0158	0.0258	0.0017	0.039	0.038	0.1585	0.0025	0.036	0.1153	0.0143	0.0132	0.004	0.0017	0.0126	0.0141	0.1421	0.0326	0.1091	0.0381	0.0023
7	rs13237042	49887018	1.01	0.120031835070186	1.15	0.047929882429645	0.107123930326613	0.0653142331235435	0.0046	0.0069	0.1004	0.0134	0.0404	0.0112	0.0161	0.0253	0.0014	0.0394	0.0383	0.1587	0.0025	0.0363	0.1157	0.0142	0.013	0.0038	0.0013	0.0128	0.0141	0.1438	0.0323	0.1093	0.0384	0.0018
7	rs691417	49887533	1.01	0.120031835070186	1.15	0.047929882429645	0.1069089828395	0.0657248103554175	0.0046	0.0069	0.1004	0.0134	0.0405	0.0112	0.0161	0.0253	0.0014	0.0394	0.0383	0.1587	0.0025	0.0363	0.1157	0.0142	0.013	0.0038	0.0013	0.0128	0.0141	0.1438	0.0323	0.1093	0.0384	0.0018
7	rs74752170	49912200	1.01	0.120031835070186	1.13	0.0699995683306186	0.103954183279288	0.075679389756665	0.0046	0.0067	0.1006	0.0135	0.0406	0.0113	0.0161	0.0253	0.0014	0.0396	0.0383	0.1586	0.0025	0.0363	0.116	0.0142	0.0129	0.0038	0.0013	0.0128	0.0142	0.1436	0.0323	0.1092	0.0384	0.0017
7	rs116999722	49915590	1.01	0.120031835070186	1.13	0.0699995683306186	0.103795929217742	0.0764802456905709	0.0046	0.0067	0.1007	0.0135	0.0407	0.0113	0.0161	0.0253	0.0014	0.0396	0.0383	0.1586	0.0025	0.0363	0.1161	0.0142	0.0129	0.0038	0.0013	0.0128	0.0141	0.1436	0.0323	0.1092	0.0384	0.0017
7	rs73111333	49919909	1.01	0.120031835070186	1.13	0.0699995683306186	0.104059769363468	0.077211288840029	0.0046	0.0067	0.1007	0.0135	0.0407	0.0113	0.0161	0.0252	0.0014	0.0396	0.0383	0.1586	0.0025	0.0363	0.1161	0.0142	0.0129	0.0038	0.0013	0.0128	0.0141	0.1436	0.0323	0.1092	0.0384	0.0017
7	rs79098362	49922694	1.01	0.120031835070186	1.13	0.0699995683306186	0.105119300632397	0.0783131756730499	0.0046	0.0067	0.1007	0.0135	0.0407	0.0113	0.0161	0.0252	0.0014	0.0396	0.0383	0.1586	0.0025	0.0363	0.1161	0.0142	0.0129	0.0038	0.0013	0.0128	0.0141	0.1436	0.0323	0.1092	0.0384	0.0017
7	rs78589696	49925058	1.01	0.120031835070186	1.13	0.0699995683306186	0.105145874457183	0.0807596632599338	0.0046	0.0067	0.1007	0.0135	0.0407	0.0113	0.0161	0.0252	0.0014	0.0396	0.0383	0.1586	0.0025	0.0363	0.1161	0.0142	0.0129	0.0038	0.0013	0.0128	0.0141	0.1436	0.0323	0.1092	0.0384	0.0017
7	rs17664027	49928919	1.01	0.120031835070186	1.13	0.0699995683306186	0.104641685498284	0.0812077591975506	0.0046	0.0067	0.1007	0.0135	0.0406	0.0113	0.0161	0.0252	0.0014	0.0396	0.0383	0.1586	0.0025	0.0363	0.1161	0.0142	0.0129	0.0038	0.0013	0.0128	0.0141	0.1436	0.0323	0.1092	0.0384	0.0017
7	rs78121070	49949343	1.01	0.120031835070186	1.13	0.0699995683306186	0.108798856549966	0.0793473405908469	0.0046	0.0067	0.1007	0.0135	0.0407	0.0112	0.0161	0.0252	0.0014	0.0396	0.0384	0.1586	0.0025	0.0363	0.116	0.0141	0.0129	0.0038	0.0013	0.0128	0.0141	0.1436	0.0324	0.1092	0.0384	0.0017
7	rs3850669	49970254	1.01	0.120031835070186	1.13	0.0699995683306186	0.113892480257475	0.0940756232891506	0.0046	0.0068	0.1007	0.0135	0.0407	0.0112	0.016	0.0252	0.0014	0.0396	0.0384	0.1588	0.0025	0.0362	0.1158	0.0141	0.0128	0.0038	0.0013	0.0128	0.0141	0.1436	0.0325	0.1093	0.0384	0.0017
7	rs10228589	50026613	1.01	0.120031835070186	1.12	0.083651866997597	0.104641685498284	0.100665969971369	0.0047	0.0068	0.1006	0.0135	0.0407	0.0111	0.016	0.0252	0.0014	0.0397	0.0384	0.159	0.0025	0.0362	0.1156	0.014	0.0128	0.0038	0.0014	0.0129	0.0139	0.1437	0.0323	0.1094	0.0385	0.0018
7	rs35688908	50030966	1.01	0.120031835070186	1.12	0.083651866997597	0.104429846058308	0.0979927276923974	0.0047	0.0069	0.1005	0.0135	0.0408	0.0112	0.016	0.0251	0.0015	0.0396	0.0384	0.159	0.0025	0.0363	0.1155	0.014	0.0128	0.0038	0.0014	0.0129	0.0139	0.1437	0.0323	0.1094	0.0385	0.0018
7	rs55901479	50035395	1.01	0.120031835070186	1.12	0.083651866997597	0.103690509874603	0.0985574267252826	0.0047	0.0069	0.1005	0.0135	0.0408	0.0112	0.016	0.0251	0.0015	0.0396	0.0384	0.159	0.0025	0.0363	0.1155	0.014	0.0128	0.0038	0.0014	0.0129	0.0139	0.1437	0.0323	0.1095	0.0385	0.0018
7	rs78926129	50038138	1.01	0.120031835070186	1.12	0.083651866997597	0.103690509874603	0.0983959544946458	0.0047	0.0069	0.1005	0.0135	0.0408	0.0112	0.016	0.0251	0.0015	0.0396	0.0384	0.159	0.0025	0.0363	0.1155	0.014	0.0128	0.0038	0.0014	0.0129	0.0139	0.1437	0.0323	0.1095	0.0385	0.0018
7	rs34494047	50053789	1.01	0.120031835070186	1.12	0.083651866997597	0.102326123477834	0.102054029174501	0.0047	0.0069	0.1004	0.0135	0.0409	0.0112	0.016	0.0251	0.0015	0.0397	0.0384	0.1591	0.0026	0.0363	0.1155	0.014	0.0128	0.0038	0.0014	0.0129	0.0139	0.1436	0.0323	0.1094	0.0385	0.0018
7	rs1911770	50065268	1.01	0.120031835070186	1.12	0.083651866997597	0.100042782996565	0.114616867058012	0.0048	0.0069	0.1003	0.0135	0.041	0.0112	0.016	0.0251	0.0015	0.0397	0.0384	0.1592	0.0026	0.0363	0.1154	0.014	0.0128	0.0039	0.0014	0.0129	0.0139	0.1436	0.0321	0.1093	0.0384	0.0019
7	rs1351692	50070468	1.01	0.120031835070186	1.11	0.0992615496976265	0.0989387513644405	0.112484340870142	0.0048	0.0069	0.1003	0.0135	0.0411	0.0112	0.016	0.025	0.0015	0.0397	0.0384	0.1591	0.0026	0.0363	0.1154	0.014	0.0128	0.0039	0.0014	0.0128	0.0139	0.1436	0.0321	0.1094	0.0384	0.0019
7	rs117487871	50073888	1.01	0.120031835070186	1.11	0.0992615496976265	0.0981221187820548	0.106428695506672	0.0048	0.0069	0.1003	0.0135	0.0411	0.0112	0.016	0.025	0.0016	0.0397	0.0384	0.1591	0.0026	0.0363	0.1154	0.014	0.0128	0.0039	0.0014	0.0128	0.0139	0.1436	0.0321	0.1094	0.0384	0.0019
7	rs11983726	50087970	1	0.141401729381863	1.12	0.083651866997597	0.0890821191001917	0.106511917866313	0.0048	0.0071	0.1005	0.0134	0.041	0.0112	0.016	0.0247	0.0016	0.0397	0.0385	0.1588	0.0026	0.0363	0.1154	0.0139	0.0128	0.0039	0.0014	0.0128	0.0139	0.1435	0.0321	0.1097	0.0383	0.002
7	rs117817885	50094676	1	0.141401729381863	1.12	0.083651866997597	0.0885085231341675	0.0967869462338897	0.0048	0.0071	0.1004	0.0136	0.041	0.0113	0.016	0.0245	0.0016	0.0397	0.0384	0.1587	0.0027	0.036	0.1158	0.0139	0.0128	0.0039	0.0015	0.0128	0.0139	0.1436	0.032	0.1095	0.0381	0.0023
7	rs76027725	50097697	1	0.141401729381863	1.12	0.083651866997597	0.0926958981741935	0.0988806819688679	0.0049	0.0072	0.1003	0.0137	0.041	0.0113	0.016	0.0244	0.0017	0.0397	0.0383	0.1587	0.0027	0.0358	0.1161	0.0138	0.0128	0.0039	0.0015	0.0128	0.0139	0.1436	0.0319	0.1094	0.038	0.0024
7	rs17551629	50121056	1	0.141401729381863	1.12	0.083651866997597	0.112031150318849	0.102627730579959	0.0049	0.0072	0.1	0.0138	0.041	0.0113	0.0159	0.0243	0.0017	0.0397	0.0382	0.1588	0.0028	0.0355	0.1167	0.0137	0.0129	0.0039	0.0016	0.0129	0.0139	0.1437	0.0318	0.1091	0.038	0.0027
7	rs1032991	50123513	1	0.141401729381863	1.12	0.083651866997597	0.111148818574497	0.101481579165474	0.0049	0.0072	0.0999	0.0138	0.041	0.0113	0.0159	0.0243	0.0017	0.0397	0.0382	0.1588	0.0028	0.0355	0.1167	0.0137	0.0129	0.0039	0.0016	0.0129	0.0139	0.1437	0.0318	0.1091	0.0381	0.0027
7	rs4917114	50127704	1	0.141401729381863	1.12	0.083651866997597	0.112446225131183	0.110958399926122	0.0049	0.0072	0.0999	0.0138	0.041	0.0113	0.0159	0.0243	0.0017	0.0397	0.0383	0.1588	0.0028	0.0355	0.1167	0.0137	0.0129	0.0039	0.0016	0.0129	0.0139	0.1437	0.0318	0.1091	0.0381	0.0027
7	rs116946295	50133272	1	0.141401729381863	1.12	0.083651866997597	0.113892480257475	0.108768377832217	0.0049	0.0072	0.0999	0.0138	0.041	0.0113	0.016	0.0243	0.0017	0.0397	0.0382	0.1588	0.0028	0.0355	0.1167	0.0137	0.0129	0.0039	0.0016	0.0129	0.0139	0.1438	0.0318	0.1091	0.038	0.0027
7	rs73118986	50143144	1	0.141401729381863	1.12	0.083651866997597	0.117216631342647	0.104769529533759	0.0049	0.0072	0.0999	0.0138	0.041	0.0113	0.016	0.0243	0.0017	0.0397	0.0382	0.1589	0.0028	0.0355	0.1168	0.0136	0.0128	0.0039	0.0016	0.0129	0.0139	0.1438	0.0318	0.1091	0.038	0.0027
7	rs12718242	50153367	1	0.141401729381863	1.12	0.083651866997597	0.124630745889635	0.101073454066967	0.005	0.0072	0.0999	0.0138	0.041	0.0112	0.016	0.0242	0.0017	0.0397	0.0382	0.1592	0.0028	0.0354	0.1169	0.0135	0.0128	0.0039	0.0016	0.0128	0.0139	0.1441	0.0317	0.109	0.038	0.0027
7	rs79161422	50160029	1	0.141401729381863	1.12	0.083651866997597	0.125725303005316	0.0980733211585958	0.005	0.0072	0.0998	0.0138	0.041	0.0112	0.016	0.0243	0.0017	0.0396	0.0381	0.1593	0.0028	0.0354	0.117	0.0134	0.0128	0.0039	0.0017	0.0128	0.0139	0.144	0.0315	0.109	0.038	0.0028
7	rs62445289	50170251	1	0.141401729381863	1.12	0.083651866997597	0.12766226493731	0.0917086021624525	0.005	0.0072	0.0997	0.0138	0.041	0.0112	0.0159	0.0243	0.0017	0.0396	0.0381	0.1594	0.0027	0.0354	0.117	0.0134	0.0128	0.004	0.0017	0.0128	0.0139	0.1442	0.0315	0.1089	0.0379	0.0028
7	rs998928	50173777	1	0.141401729381863	1.12	0.083651866997597	0.135124884700158	0.0971882224860219	0.0051	0.0073	0.0997	0.0138	0.041	0.0112	0.0159	0.0243	0.0018	0.0394	0.038	0.1594	0.0027	0.0353	0.1171	0.0134	0.0128	0.004	0.0017	0.0129	0.0139	0.1442	0.0315	0.1089	0.0379	0.0029
7	rs17633685	50177269	1	0.141401729381863	1.12	0.083651866997597	0.128442082436539	0.0827839899811906	0.0051	0.0072	0.0996	0.0139	0.0407	0.0112	0.0159	0.0243	0.0018	0.0392	0.0381	0.1595	0.0027	0.0351	0.1178	0.0133	0.0127	0.004	0.0017	0.0128	0.0139	0.1443	0.0313	0.1088	0.038	0.0029
7	rs11185600	50180112	1	0.141401729381863	1.12	0.083651866997597	0.12910417579191	0.0888998619969285	0.0051	0.0072	0.0996	0.0139	0.0407	0.0112	0.0159	0.0244	0.0018	0.0392	0.0381	0.1595	0.0027	0.035	0.1179	0.0133	0.0127	0.004	0.0017	0.0128	0.014	0.1442	0.0313	0.1087	0.038	0.0029
7	rs1456908	50180972	1	0.141401729381863	1.11	0.0992615496976265	0.133335089702887	0.0943136355729378	0.0051	0.0072	0.0995	0.0139	0.0407	0.0112	0.0159	0.0244	0.0018	0.0392	0.0381	0.1594	0.0028	0.035	0.1179	0.0133	0.0127	0.004	0.0017	0.0129	0.014	0.1442	0.0313	0.1088	0.038	0.0029
7	rs10248511	50194998	1	0.141401729381863	1.11	0.0992615496976265	0.118614270439952	0.0710889082410334	0.0054	0.0072	0.0989	0.0143	0.0406	0.0113	0.0162	0.0247	0.002	0.0392	0.038	0.1584	0.0029	0.0348	0.1179	0.0134	0.0129	0.0041	0.0019	0.0132	0.0144	0.1435	0.0311	0.1084	0.0378	0.0031
7	rs117003488	50202523	1.01	0.120031835070186	1.11	0.0992615496976265	0.159669970086123	0.0743042512102028	0.0058	0.0068	0.0978	0.0145	0.0402	0.0112	0.0164	0.0247	0.0023	0.0396	0.0387	0.1578	0.0031	0.0344	0.1191	0.0132	0.0129	0.0043	0.002	0.0133	0.0148	0.1424	0.0311	0.1081	0.0376	0.0034
7	rs1037677	50203921	1.01	0.120031835070186	1.11	0.0992615496976265	0.16138609296367	0.0796438299997234	0.0058	0.0068	0.0978	0.0145	0.0402	0.0112	0.0164	0.0247	0.0023	0.0396	0.0387	0.1578	0.0031	0.0344	0.1191	0.0132	0.0129	0.0043	0.002	0.0133	0.0148	0.1423	0.0311	0.108	0.0376	0.0034
7	rs13225543	50207872	1.01	0.120031835070186	1.11	0.0992615496976265	0.164920391039801	0.0769185302473213	0.0059	0.0068	0.0978	0.0145	0.0402	0.0112	0.0164	0.0247	0.0023	0.0396	0.0387	0.1578	0.0032	0.0343	0.1192	0.0131	0.0129	0.0043	0.002	0.0133	0.0149	0.1423	0.0311	0.108	0.0376	0.0035
7	rs2045369	50222991	1.01	0.120031835070186	1.11	0.0992615496976265	0.20715773654102	0.0936794640491989	0.0062	0.0067	0.0968	0.0148	0.0403	0.0111	0.0172	0.0247	0.0025	0.0396	0.0386	0.1561	0.0036	0.0341	0.1194	0.0131	0.0131	0.0046	0.0022	0.0137	0.0157	0.142	0.0304	0.1084	0.0369	0.0037
7	rs7805803	50225391	1.01	0.120031835070186	1.11	0.0992615496976265	0.215845086457604	0.111381473151021	0.0063	0.0067	0.0965	0.0149	0.0405	0.0111	0.0174	0.0247	0.0025	0.0396	0.0385	0.1557	0.0037	0.034	0.1193	0.0131	0.0132	0.0047	0.0023	0.0139	0.0159	0.1419	0.0302	0.1084	0.0368	0.0038
7	rs6961138	50228289	1.02	0.101174939294895	1.11	0.0992615496976265	0.227656644915827	0.135662050367464	0.0063	0.0067	0.0965	0.015	0.0405	0.0111	0.0175	0.0245	0.0026	0.0394	0.0387	0.1543	0.0037	0.0338	0.1207	0.0131	0.0133	0.0047	0.0023	0.0142	0.0162	0.141	0.0303	0.1084	0.0367	0.0039
7	rs34095125	50231177	1.02	0.101174939294895	1.11	0.0992615496976265	0.223735738330002	0.118753801228155	0.0063	0.0067	0.0965	0.015	0.0405	0.0113	0.0175	0.0245	0.0026	0.0394	0.0387	0.1543	0.0038	0.0337	0.1205	0.013	0.0133	0.0047	0.0024	0.0142	0.0162	0.141	0.0302	0.1084	0.0366	0.0039
7	rs113591345	50242634	1.02	0.101174939294895	1.11	0.0992615496976265	0.206680998785595	0.144423980149105	0.0064	0.0069	0.0958	0.015	0.0405	0.0115	0.0177	0.0247	0.0026	0.0401	0.0388	0.1541	0.004	0.0338	0.1194	0.0129	0.0134	0.0048	0.0025	0.0146	0.0171	0.1399	0.0295	0.1094	0.0361	0.004
7	rs117186005	50242992	1.02	0.101174939294895	1.1	0.116987187387052	0.205096355134818	0.142377154684142	0.0064	0.0069	0.0957	0.015	0.0405	0.0116	0.0177	0.0247	0.0026	0.0402	0.0388	0.154	0.004	0.0338	0.1193	0.0129	0.0134	0.0048	0.0025	0.0146	0.0171	0.1399	0.0295	0.1093	0.0361	0.004
7	rs17552613	50245295	1.02	0.101174939294895	1.1	0.116987187387052	0.205650195975533	0.140525634072531	0.0064	0.0069	0.0953	0.015	0.0405	0.0117	0.0178	0.0248	0.0026	0.0401	0.0388	0.1539	0.0041	0.0337	0.1192	0.013	0.0134	0.0048	0.0025	0.0146	0.0172	0.14	0.0294	0.1094	0.036	0.004
7	rs59538194	50250608	1.03	0.0846525390220556	1.1	0.116987187387052	0.254689386936018	0.182700060279102	0.0064	0.0072	0.0941	0.015	0.0399	0.012	0.0181	0.0251	0.0028	0.041	0.0389	0.1537	0.0044	0.0331	0.1181	0.0135	0.0137	0.0052	0.0028	0.0146	0.0173	0.1404	0.0291	0.1092	0.0354	0.0042
7	rs4917012	50251815	1.03	0.0846525390220556	1.1	0.116987187387052	0.263737596405375	0.151480743441866	0.0064	0.0072	0.0941	0.015	0.0398	0.012	0.0181	0.0251	0.0028	0.0411	0.0389	0.1536	0.0044	0.0332	0.1181	0.0134	0.0137	0.0052	0.0028	0.0146	0.0173	0.1405	0.029	0.1092	0.0354	0.0042
7	rs56132545	50252820	1.03	0.0846525390220556	1.1	0.116987187387052	0.268486702625452	0.166735908740984	0.0064	0.0072	0.094	0.015	0.0398	0.012	0.018	0.0252	0.0028	0.0412	0.0389	0.1534	0.0045	0.0333	0.1178	0.0134	0.0137	0.0052	0.0029	0.0146	0.0173	0.1404	0.0289	0.1092	0.0355	0.0043
7	rs78095904	50255485	1.03	0.0846525390220556	1.1	0.116987187387052	0.199176495510299	0.198949632167087	0.0064	0.0071	0.0929	0.0154	0.039	0.0127	0.0186	0.0256	0.003	0.0416	0.039	0.1519	0.0051	0.0334	0.1167	0.0143	0.0143	0.0055	0.0031	0.0146	0.0171	0.1391	0.0291	0.1086	0.0362	0.0045
7	rs78670332	50260030	1.02	0.101174939294895	1.1	0.116987187387052	0.193775744255508	0.282232227848496	0.0064	0.007	0.0913	0.0159	0.0374	0.014	0.0193	0.0261	0.0034	0.0421	0.0391	0.1499	0.006	0.0335	0.1149	0.0158	0.0153	0.006	0.0035	0.0146	0.0173	0.1371	0.0295	0.1073	0.0375	0.0048
7	rs76707602	50260489	1.02	0.101174939294895	1.1	0.116987187387052	0.193507926608306	0.274445166579399	0.0064	0.007	0.0913	0.0159	0.0374	0.014	0.0194	0.0261	0.0034	0.0421	0.0391	0.1499	0.006	0.0335	0.1149	0.0158	0.0153	0.006	0.0036	0.0146	0.0173	0.137	0.0295	0.1073	0.0375	0.0048
7	rs2366296	50267315	1.02	0.101174939294895	1.1	0.116987187387052	0.191715198729271	0.269598107849824	0.0064	0.007	0.0912	0.016	0.0373	0.0141	0.0194	0.026	0.0035	0.0422	0.0392	0.1497	0.0061	0.0335	0.1148	0.0159	0.0154	0.006	0.0036	0.0146	0.0173	0.1368	0.0295	0.1072	0.0377	0.0048
7	rs74811849	50267680	1.02	0.101174939294895	1.09	0.136985182682918	0.192591299998687	0.277923629930956	0.0064	0.007	0.0912	0.016	0.0373	0.0141	0.0194	0.026	0.0035	0.0422	0.0392	0.1497	0.0061	0.0335	0.1148	0.0159	0.0155	0.006	0.0036	0.0146	0.0173	0.1368	0.0295	0.1072	0.0377	0.0048
7	rs73344215	50268841	1.02	0.101174939294895	1.09	0.136985182682918	0.193852302420699	0.330917699332554	0.0064	0.007	0.0912	0.016	0.0373	0.0141	0.0194	0.026	0.0035	0.0422	0.0392	0.1497	0.0061	0.0335	0.1148	0.0159	0.0155	0.006	0.0036	0.0146	0.0172	0.1368	0.0295	0.1072	0.0377	0.0048
7	rs1456893	50269672	1.02	0.101174939294895	1.09	0.136985182682918	0.191334997232554	0.331774910618468	0.0064	0.007	0.0912	0.016	0.0373	0.0141	0.0194	0.026	0.0035	0.0421	0.0392	0.1497	0.0061	0.0335	0.1148	0.0159	0.0155	0.006	0.0036	0.0147	0.0172	0.1368	0.0296	0.1072	0.0377	0.0048
7	rs80056538	50283106	1.02	0.101174939294895	1.09	0.136985182682918	0.190121252753171	0.337670290038241	0.0064	0.007	0.0912	0.016	0.0373	0.0141	0.0194	0.026	0.0035	0.0421	0.0392	0.1497	0.0061	0.0335	0.1148	0.0159	0.0155	0.006	0.0036	0.0147	0.0172	0.1368	0.0295	0.1072	0.0377	0.0048
7	rs10244399	50300254	1.02	0.101174939294895	1.09	0.136985182682918	0.195118004122875	0.390623449330748	0.0064	0.0071	0.0912	0.016	0.0373	0.0142	0.0195	0.0261	0.0035	0.0422	0.0392	0.1496	0.0061	0.0334	0.1147	0.0158	0.0155	0.006	0.0036	0.0147	0.0172	0.1368	0.0295	0.1071	0.0377	0.0048
7	rs34695362	50303038	1.02	0.101174939294895	1.09	0.136985182682918	0.1916771591584	0.316203641319812	0.0064	0.0071	0.0911	0.016	0.0373	0.0143	0.0195	0.026	0.0035	0.0421	0.0392	0.1496	0.0062	0.0334	0.1146	0.0159	0.0156	0.006	0.0037	0.0147	0.0172	0.1368	0.0296	0.1071	0.0376	0.0048
7	rs1456896	50304461	1.02	0.101174939294895	1.09	0.136985182682918	0.191031146777917	0.31042170516544	0.0064	0.0071	0.0911	0.0161	0.0373	0.0143	0.0195	0.026	0.0035	0.0421	0.0392	0.1495	0.0062	0.0334	0.1146	0.0159	0.0156	0.006	0.0037	0.0147	0.0172	0.1367	0.0296	0.1071	0.0376	0.0048
7	rs59464694	50304861	1.02	0.101174939294895	1.08	0.159408631830651	0.188083081111802	0.290909901413091	0.0064	0.0071	0.091	0.0161	0.0373	0.0143	0.0195	0.026	0.0035	0.0421	0.0392	0.1495	0.0062	0.0334	0.1146	0.0159	0.0156	0.006	0.0037	0.0147	0.0172	0.1368	0.0295	0.107	0.0376	0.0048
7	rs4917014	50305863	1.02	0.101174939294895	1.08	0.159408631830651	0.18064393949915	0.299904604025761	0.0064	0.0071	0.091	0.0161	0.0373	0.0144	0.0195	0.026	0.0035	0.0421	0.0393	0.1494	0.0062	0.0335	0.1145	0.0159	0.0157	0.0061	0.0037	0.0147	0.0173	0.1368	0.0294	0.1068	0.0376	0.0048
7	rs10276619	50313352	1.02	0.101174939294895	1.08	0.159408631830651	0.176807511625055	0.249470313126324	0.0064	0.0071	0.091	0.0162	0.0374	0.0145	0.0196	0.0261	0.0035	0.0421	0.0393	0.1492	0.0063	0.0337	0.1144	0.0161	0.0158	0.0061	0.0037	0.0147	0.0173	0.1367	0.0294	0.1062	0.0375	0.0047
7	rs62447173	50320928	1.02	0.101174939294895	1.08	0.159408631830651	0.181970241842006	0.213732330589478	0.0064	0.0071	0.0909	0.0162	0.0374	0.0145	0.0196	0.0261	0.0035	0.0421	0.0393	0.1491	0.0063	0.0337	0.1144	0.0161	0.0158	0.0061	0.0037	0.0147	0.0173	0.1367	0.0294	0.1061	0.0375	0.0047
7	rs74745829	50330088	1.03	0.0846525390220556	1.08	0.159408631830651	0.196041465827433	0.241424953590957	0.0066	0.0071	0.0894	0.0168	0.0373	0.0153	0.0204	0.0262	0.0037	0.0418	0.0392	0.1479	0.0067	0.0348	0.1128	0.0173	0.0168	0.0063	0.004	0.0144	0.0175	0.136	0.0294	0.1049	0.0372	0.0049
7	rs17732473	50334481	1.03	0.0846525390220556	1.07	0.184406357471863	0.208631584171243	0.270749743764592	0.0068	0.007	0.0889	0.0172	0.0374	0.0158	0.0207	0.0263	0.0038	0.0416	0.0392	0.1468	0.0071	0.0354	0.1118	0.0178	0.0174	0.0064	0.0042	0.0143	0.0176	0.1356	0.0295	0.1038	0.0372	0.005
7	rs9886239	50336551	1.03	0.0846525390220556	1.07	0.184406357471863	0.205491869529021	0.268218156124282	0.0068	0.007	0.0886	0.0173	0.0374	0.016	0.0207	0.0263	0.0038	0.0415	0.0393	0.1466	0.0072	0.0356	0.1116	0.0181	0.0176	0.0064	0.0042	0.0142	0.0176	0.1354	0.0295	0.1035	0.0372	0.005
7	rs117727884	50337179	1.03	0.0846525390220556	1.07	0.184406357471863	0.206244534339492	0.26535033540418	0.0068	0.007	0.0886	0.0173	0.0374	0.016	0.0207	0.0263	0.0038	0.0415	0.0393	0.1466	0.0072	0.0356	0.1116	0.0181	0.0176	0.0064	0.0042	0.0142	0.0176	0.1354	0.0295	0.1035	0.0372	0.005
7	rs56030857	50339829	1.03	0.0846525390220556	1.07	0.184406357471863	0.206204881612118	0.268792868923807	0.0068	0.007	0.0886	0.0173	0.0374	0.016	0.0208	0.0263	0.0038	0.0414	0.0392	0.1463	0.0072	0.0356	0.1117	0.0182	0.0177	0.0064	0.0043	0.0142	0.0177	0.1354	0.0295	0.1036	0.0372	0.005
7	rs79391891	50345807	1.03	0.0846525390220556	1.07	0.184406357471863	0.198593799107669	0.263405709233921	0.0068	0.0069	0.0886	0.0173	0.0374	0.0161	0.0208	0.0263	0.0038	0.0413	0.0392	0.1461	0.0072	0.0357	0.1117	0.0183	0.0177	0.0064	0.0043	0.0142	0.0177	0.1355	0.0294	0.1036	0.0373	0.005
7	rs7789913	50352695	1.03	0.0846525390220556	1.07	0.184406357471863	0.18426754366976	0.277110782499548	0.0069	0.0069	0.0887	0.0172	0.0373	0.0162	0.0208	0.0263	0.0038	0.041	0.0391	0.1455	0.0073	0.0359	0.1117	0.0186	0.018	0.0065	0.0043	0.0143	0.0177	0.1356	0.0291	0.1037	0.0373	0.005
7	rs79338324	50354384	1.03	0.0846525390220556	1.07	0.184406357471863	0.188195982667898	0.278039810743742	0.0069	0.0069	0.0886	0.0172	0.0373	0.0162	0.0208	0.0263	0.0038	0.041	0.0391	0.1455	0.0073	0.036	0.1116	0.0186	0.018	0.0065	0.0043	0.0143	0.0177	0.1356	0.029	0.1037	0.0373	0.005
7	rs6583440	50361683	1.03	0.0846525390220556	1.07	0.184406357471863	0.195387090394625	0.286326549785513	0.0069	0.007	0.0882	0.0173	0.0372	0.016	0.0209	0.0263	0.0038	0.0409	0.0391	0.1455	0.0073	0.0362	0.1111	0.0187	0.0184	0.0066	0.0043	0.0144	0.0179	0.1357	0.0287	0.104	0.0373	0.005
7	rs7791054	50363033	1.03	0.0846525390220556	1.07	0.184406357471863	0.187218793150463	0.295633643836388	0.0069	0.0069	0.088	0.0174	0.0372	0.0161	0.0206	0.0263	0.0039	0.0407	0.039	0.1451	0.0073	0.0363	0.1109	0.0188	0.0184	0.0065	0.0043	0.0146	0.018	0.136	0.0286	0.1041	0.0374	0.005
7	rs76733282	50363192	1.03	0.0846525390220556	1.07	0.184406357471863	0.194542102637759	0.328349957995155	0.0069	0.0068	0.0879	0.0174	0.0372	0.0161	0.0205	0.0263	0.0039	0.0406	0.039	0.1448	0.0073	0.0362	0.111	0.0189	0.0185	0.0066	0.0044	0.0146	0.018	0.1361	0.0284	0.1042	0.0375	0.0051
7	rs6583442	50364034	1.03	0.0846525390220556	1.07	0.184406357471863	0.179506328745257	0.343595694495478	0.0071	0.0065	0.0872	0.0175	0.0373	0.0163	0.0205	0.0265	0.004	0.0405	0.0389	0.1432	0.0076	0.0362	0.111	0.019	0.0191	0.0067	0.0046	0.0148	0.0181	0.1358	0.028	0.1047	0.0379	0.0052
7	rs10230193	50364626	1.03	0.0846525390220556	1.07	0.184406357471863	0.162317278413023	0.394993406185549	0.0074	0.0062	0.0861	0.0178	0.0376	0.0167	0.0203	0.027	0.0042	0.0402	0.0387	0.1411	0.0079	0.0363	0.1114	0.0191	0.0201	0.007	0.0047	0.0152	0.0182	0.1349	0.0272	0.1052	0.0384	0.0055
7	rs7458716	50365413	1.04	0.0702833737600549	1.07	0.184406357471863	0.109696917142456	0.412996903317771	0.0076	0.0059	0.0867	0.018	0.0376	0.0167	0.0199	0.027	0.0043	0.0398	0.0379	0.1394	0.0077	0.0364	0.1127	0.019	0.0207	0.0069	0.0048	0.0153	0.0179	0.1343	0.0266	0.107	0.0386	0.0054
7	rs80074615	50411178	1.02	0.101174939294895	1.07	0.184406357471863	0.0375433941867155	0.248684452246424	0.0079	0.0048	0.0905	0.0188	0.038	0.0175	0.0201	0.0266	0.0038	0.0374	0.0358	0.1345	0.0067	0.0377	0.1223	0.0181	0.0219	0.0059	0.0042	0.0158	0.017	0.1309	0.0249	0.1091	0.0393	0.0044
7	rs73114918	50417104	1.01	0.120031835070186	1.07	0.184406357471863	0.0176899541651292	0.217052884243873	0.0079	0.0048	0.0908	0.0189	0.0381	0.0176	0.0201	0.0266	0.0038	0.0373	0.0357	0.1341	0.0067	0.0379	0.123	0.018	0.022	0.0058	0.0042	0.0159	0.0168	0.1308	0.0248	0.1093	0.0393	0.0044
7	rs118050676	50417177	1.01	0.120031835070186	1.07	0.184406357471863	0.0177452747938917	0.219419599078099	0.0079	0.0048	0.0908	0.0189	0.0381	0.0176	0.0201	0.0266	0.0038	0.0374	0.0357	0.1341	0.0067	0.0379	0.123	0.018	0.022	0.0059	0.0042	0.0159	0.0168	0.1308	0.0247	0.1092	0.0393	0.0044
7	rs62447197	50417632	1.01	0.120031835070186	1.07	0.184406357471863	0.0180638229604522	0.220822063965596	0.0079	0.0048	0.0908	0.0189	0.0381	0.0176	0.0201	0.0266	0.0037	0.0374	0.0357	0.1342	0.0067	0.0378	0.1229	0.018	0.022	0.0059	0.0042	0.0159	0.0168	0.1309	0.0247	0.1093	0.0392	0.0044
7	rs7800411	50418625	1.01	0.120031835070186	1.07	0.184406357471863	0.0177531880586972	0.219096369421157	0.0079	0.0048	0.0908	0.0189	0.0382	0.0176	0.02	0.0266	0.0037	0.0375	0.0357	0.134	0.0066	0.0377	0.1229	0.018	0.0221	0.0059	0.0042	0.0159	0.0168	0.1311	0.0247	0.1094	0.039	0.0044
7	rs117930667	50423591	1	0.141401729381863	1.07	0.184406357471863	0.0141289438188375	0.153382911667187	0.0077	0.0049	0.0936	0.0186	0.0379	0.0177	0.0191	0.0259	0.0036	0.0367	0.036	0.1322	0.006	0.0372	0.125	0.0175	0.0224	0.0055	0.004	0.0158	0.0164	0.1319	0.0243	0.1109	0.0396	0.0039
7	rs12668621	50424981	1	0.141401729381863	1.07	0.184406357471863	0.00977496682890206	0.151480743441866	0.0076	0.0049	0.0938	0.0186	0.0379	0.0178	0.019	0.0257	0.0035	0.0367	0.036	0.1321	0.0059	0.0372	0.1254	0.0175	0.0225	0.0055	0.004	0.0158	0.0163	0.1321	0.0243	0.1111	0.0396	0.0038
7	rs62447198	50425191	1	0.141401729381863	1.07	0.184406357471863	0.0104037637161321	0.151575649842152	0.0076	0.0049	0.0938	0.0186	0.0379	0.0178	0.0189	0.0257	0.0035	0.0366	0.036	0.132	0.0059	0.0372	0.1254	0.0175	0.0226	0.0055	0.004	0.0158	0.0163	0.1321	0.0243	0.1111	0.0396	0.0038
7	rs12718597	50428428	1	0.141401729381863	1.07	0.184406357471863	0.0123403122866828	0.152811369324304	0.0075	0.0049	0.094	0.0187	0.038	0.0178	0.0187	0.026	0.0035	0.0366	0.0358	0.1319	0.0059	0.0371	0.1258	0.0174	0.0228	0.0054	0.0039	0.0158	0.0163	0.1321	0.0244	0.1112	0.0395	0.0038
7	rs79878316	50429205	1	0.141401729381863	1.07	0.184406357471863	0.0133815360701951	0.154241654170004	0.0075	0.0049	0.094	0.0187	0.038	0.0177	0.0187	0.026	0.0035	0.0366	0.0358	0.1319	0.0059	0.0371	0.1259	0.0174	0.0229	0.0054	0.0039	0.0158	0.0163	0.1321	0.0244	0.1112	0.0395	0.0038
7	rs62447201	50434179	1	0.141401729381863	1.07	0.184406357471863	0.0146441351984213	0.156539983186341	0.0075	0.0049	0.0941	0.0188	0.0379	0.0177	0.0187	0.026	0.0035	0.0366	0.0359	0.1319	0.0058	0.0371	0.1259	0.0173	0.023	0.0054	0.0039	0.0158	0.0162	0.1322	0.0244	0.1111	0.0395	0.0037
7	rs75612853	50443614	1	0.141401729381863	1.07	0.184406357471863	0.0115208885779697	0.136574902417033	0.0074	0.0048	0.0948	0.0187	0.0377	0.0178	0.0188	0.0258	0.0033	0.0365	0.0361	0.1325	0.0056	0.037	0.1257	0.0172	0.0232	0.0053	0.0038	0.0157	0.0163	0.1323	0.0243	0.1113	0.0395	0.0036
7	rs6976046	50445412	1	0.141401729381863	1.07	0.184406357471863	0.0112532777491247	0.136483516162505	0.0073	0.0048	0.0949	0.0187	0.0377	0.0178	0.0188	0.0258	0.0033	0.0365	0.0361	0.1327	0.0056	0.037	0.1257	0.0171	0.0232	0.0053	0.0037	0.0157	0.0163	0.1323	0.0243	0.1113	0.0394	0.0035
7	rs117383894	50464756	1	0.141401729381863	1.07	0.184406357471863	0.0102714113460234	0.136209492044999	0.0072	0.0047	0.0954	0.0188	0.0378	0.0177	0.0188	0.0256	0.0031	0.0365	0.0362	0.1336	0.0054	0.0369	0.1258	0.0169	0.0233	0.0051	0.0037	0.0156	0.0165	0.1324	0.0243	0.1113	0.0393	0.0034
7	rs11978267	50466304	1	0.141401729381863	1.07	0.184406357471863	0.0104677481659807	0.150154294629113	0.0072	0.0047	0.0954	0.0188	0.0378	0.0177	0.0188	0.0256	0.0031	0.0365	0.0362	0.1336	0.0054	0.0369	0.1258	0.0169	0.0233	0.0051	0.0037	0.0156	0.0165	0.1324	0.0243	0.1113	0.0393	0.0034
7	rs4132601	50470604	0.99	0.165458971998582	1.07	0.184406357471863	0.00959356316274054	0.147796083879791	0.0072	0.0047	0.0954	0.0188	0.0378	0.0177	0.0189	0.0256	0.003	0.0364	0.0361	0.1337	0.0054	0.037	0.1258	0.017	0.0232	0.0051	0.0037	0.0156	0.0165	0.1324	0.0243	0.1112	0.0394	0.0034
7	rs7349964	50473082	0.99	0.165458971998582	1.07	0.184406357471863	0.00949389235503453	0.148266650591268	0.0072	0.0047	0.0955	0.0188	0.0378	0.0177	0.0189	0.0256	0.003	0.0364	0.036	0.1336	0.0054	0.037	0.1259	0.017	0.0232	0.0051	0.0037	0.0156	0.0165	0.1324	0.0243	0.1112	0.0394	0.0034
7	rs79760243	50474347	0.99	0.165458971998582	1.07	0.184406357471863	0.0095336659882327	0.145732010383225	0.0072	0.0047	0.0955	0.0188	0.0379	0.0177	0.0189	0.0256	0.003	0.0364	0.036	0.1336	0.0054	0.037	0.1259	0.017	0.0232	0.0051	0.0037	0.0156	0.0165	0.1324	0.0243	0.1112	0.0394	0.0034
7	rs80309567	50474973	0.99	0.165458971998582	1.07	0.184406357471863	0.00963365278649546	0.143864704229417	0.0072	0.0047	0.0955	0.0188	0.0379	0.0177	0.0189	0.0256	0.003	0.0364	0.036	0.1336	0.0054	0.037	0.1259	0.017	0.0232	0.0051	0.0037	0.0156	0.0165	0.1324	0.0243	0.1112	0.0394	0.0034
7	rs12719019	50476139	0.99	0.165458971998582	1.07	0.184406357471863	0.00990758731855145	0.141728119479698	0.0072	0.0047	0.0955	0.0188	0.0379	0.0177	0.0189	0.0256	0.003	0.0364	0.0361	0.1335	0.0054	0.037	0.126	0.017	0.0232	0.0051	0.0037	0.0156	0.0165	0.1323	0.0243	0.1112	0.0395	0.0034
7	rs78843133	50477407	0.99	0.165458971998582	1.07	0.184406357471863	0.00987174865279367	0.135753234436124	0.0072	0.0046	0.0956	0.0188	0.0379	0.0178	0.019	0.0255	0.0029	0.0364	0.0361	0.1335	0.0053	0.037	0.126	0.017	0.0232	0.005	0.0037	0.0156	0.0165	0.1323	0.0243	0.1113	0.0393	0.0033
7	rs73695639	50480338	0.99	0.165458971998582	1.07	0.184406357471863	0.0101769079601875	0.144890643703438	0.0072	0.0046	0.0956	0.0189	0.0379	0.0179	0.019	0.0254	0.0028	0.0364	0.036	0.1334	0.0053	0.037	0.1261	0.017	0.0233	0.005	0.0036	0.0156	0.0166	0.1322	0.0243	0.1115	0.0393	0.0033
7	rs4947410	50494581	0.99	0.165458971998582	1.07	0.184406357471863	0.0139359458762678	0.168112418281161	0.0071	0.0046	0.0959	0.0189	0.0377	0.0181	0.019	0.0252	0.0026	0.0365	0.0359	0.1331	0.0052	0.037	0.1264	0.0171	0.0235	0.0049	0.0036	0.0156	0.0169	0.1318	0.0244	0.112	0.0395	0.0032
7	rs80307160	50495635	0.99	0.165458971998582	1.06	0.212122118160079	0.0141088870833373	0.168407900013418	0.0071	0.0046	0.0959	0.0189	0.0377	0.018	0.019	0.0252	0.0026	0.0365	0.0359	0.1331	0.0052	0.037	0.1264	0.0171	0.0235	0.0049	0.0036	0.0156	0.0169	0.1318	0.0244	0.112	0.0395	0.0032
7	rs11764792	50496841	0.99	0.165458971998582	1.06	0.212122118160079	0.0143712775826721	0.172961250104907	0.0071	0.0046	0.0959	0.0189	0.0377	0.018	0.019	0.0252	0.0026	0.0365	0.0359	0.1331	0.0052	0.037	0.1264	0.0171	0.0235	0.0049	0.0036	0.0156	0.0169	0.1318	0.0244	0.112	0.0395	0.0032
7	rs35406788	50509272	0.99	0.165458971998582	1.05	0.24269399207398	0.0134587935551964	0.161269788849261	0.0071	0.0046	0.0959	0.0189	0.0377	0.018	0.019	0.0252	0.0026	0.0365	0.0359	0.1331	0.0052	0.037	0.1264	0.0171	0.0236	0.0049	0.0036	0.0156	0.0169	0.1317	0.0244	0.112	0.0394	0.0032
7	rs10235371	50514577	0.99	0.165458971998582	1.05	0.24269399207398	0.0137318096630174	0.161269788849261	0.0071	0.0046	0.0959	0.0189	0.0377	0.018	0.019	0.0252	0.0026	0.0365	0.0359	0.1331	0.0052	0.037	0.1265	0.0171	0.0236	0.0049	0.0036	0.0156	0.0169	0.1317	0.0244	0.112	0.0395	0.0032
7	rs62445870	50514904	0.99	0.165458971998582	1.05	0.24269399207398	0.0137318096630174	0.160978777219812	0.0071	0.0046	0.0959	0.0189	0.0377	0.018	0.019	0.0252	0.0026	0.0365	0.0359	0.1331	0.0052	0.037	0.1265	0.0171	0.0236	0.0049	0.0036	0.0156	0.0169	0.1317	0.0244	0.112	0.0395	0.0032
7	rs11575538	50531713	0.99	0.165458971998582	1.05	0.24269399207398	0.0137777094639006	0.131041660402904	0.0072	0.0046	0.0962	0.0189	0.038	0.0181	0.0188	0.0251	0.0025	0.0367	0.0359	0.133	0.0051	0.0369	0.1269	0.0171	0.0236	0.0048	0.0036	0.0155	0.0169	0.1317	0.0245	0.1115	0.0395	0.0031
7	rs3757472	50537983	0.99	0.165458971998582	1.05	0.24269399207398	0.0145140538239347	0.13194296061607	0.0072	0.0046	0.0962	0.0189	0.038	0.0181	0.0187	0.0251	0.0025	0.0367	0.0359	0.1329	0.0051	0.0369	0.127	0.0171	0.0236	0.0047	0.0036	0.0155	0.0169	0.1318	0.0245	0.1114	0.0395	0.0031
7	rs77791589	50540089	0.99	0.165458971998582	1.05	0.24269399207398	0.0144391358493	0.127548514627829	0.0072	0.0046	0.0963	0.0188	0.038	0.0181	0.0187	0.0251	0.0025	0.0367	0.0359	0.1329	0.0051	0.0369	0.1271	0.0171	0.0236	0.0047	0.0036	0.0155	0.0169	0.1317	0.0245	0.1114	0.0395	0.0031
7	rs4580999	50546261	0.99	0.165458971998582	1.05	0.24269399207398	0.0157522707377762	0.129963120222746	0.0072	0.0046	0.0963	0.0188	0.038	0.0181	0.0187	0.0251	0.0025	0.0368	0.036	0.1327	0.005	0.037	0.1273	0.0172	0.0236	0.0046	0.0035	0.0154	0.017	0.1317	0.0245	0.1115	0.0394	0.003
7	rs11575464	50547141	0.99	0.165458971998582	1.05	0.24269399207398	0.0159562161446095	0.130951656068962	0.0072	0.0046	0.0963	0.0188	0.038	0.0181	0.0187	0.0251	0.0025	0.0368	0.036	0.1327	0.005	0.037	0.1273	0.0172	0.0236	0.0046	0.0035	0.0153	0.017	0.1317	0.0245	0.1115	0.0394	0.003
7	rs12718541	50550144	0.99	0.165458971998582	1.05	0.24269399207398	0.0160809849548444	0.130052872449655	0.0072	0.0046	0.0962	0.0188	0.038	0.0181	0.0187	0.0251	0.0025	0.0368	0.036	0.1327	0.005	0.037	0.1274	0.0172	0.0236	0.0047	0.0035	0.0153	0.0169	0.1317	0.0245	0.1115	0.0394	0.003
7	rs58085392	50560832	0.99	0.165458971998582	1.04	0.276253925711104	0.0159928385968597	0.125416370993296	0.0072	0.0046	0.0962	0.0188	0.0381	0.0181	0.0187	0.025	0.0025	0.0369	0.036	0.1327	0.005	0.0369	0.1275	0.0173	0.0237	0.0046	0.0035	0.0152	0.0169	0.1317	0.0245	0.1116	0.0394	0.003
7	rs117355372	50572796	0.99	0.165458971998582	1.03	0.312927433563081	0.0126147060606085	0.111296809245489	0.0071	0.0046	0.0962	0.0188	0.0383	0.0182	0.0186	0.025	0.0024	0.0369	0.036	0.1327	0.0048	0.0368	0.1278	0.0174	0.0237	0.0044	0.0034	0.0152	0.0169	0.1314	0.0244	0.1118	0.0395	0.0029
7	rs17635123	50575975	0.99	0.165458971998582	1.03	0.312927433563081	0.0113608922024587	0.118320283111515	0.007	0.0046	0.0962	0.0188	0.0385	0.0183	0.0186	0.0249	0.0024	0.037	0.036	0.1327	0.0047	0.0367	0.1281	0.0175	0.0237	0.0043	0.0034	0.0152	0.0169	0.1313	0.0244	0.1119	0.0395	0.0028
7	rs11765543	50576853	0.99	0.165458971998582	1.03	0.312927433563081	0.0107539036796197	0.11112755530908	0.0071	0.0046	0.0962	0.0188	0.0385	0.0184	0.0186	0.025	0.0024	0.037	0.036	0.1327	0.0047	0.0367	0.1282	0.0175	0.0237	0.0042	0.0033	0.0152	0.0169	0.1312	0.0243	0.1119	0.0395	0.0028
7	rs117017661	50583603	0.99	0.165458971998582	1.03	0.312927433563081	0.0107484505547801	0.105183376293743	0.0071	0.0045	0.0962	0.0188	0.0387	0.0184	0.0185	0.025	0.0022	0.0371	0.036	0.1327	0.0046	0.0366	0.1286	0.0176	0.0237	0.0041	0.0033	0.0152	0.0169	0.131	0.0243	0.1119	0.0396	0.0027
7	Affx-30568338	50587767	0.99	0.165458971998582	1.03	0.312927433563081	0.0113324979715542	0.107345519938824	0.0071	0.0045	0.0962	0.0188	0.0388	0.0184	0.0185	0.025	0.0022	0.0371	0.036	0.1327	0.0046	0.0366	0.1286	0.0177	0.0237	0.0041	0.0033	0.0152	0.0169	0.131	0.0243	0.112	0.0396	0.0027
7	rs6263	50595900	0.99	0.165458971998582	1.03	0.312927433563081	0.0120942171524584	0.0958265468292413	0.0072	0.0046	0.0962	0.0188	0.0388	0.0184	0.0184	0.0249	0.0022	0.0372	0.036	0.1326	0.0045	0.0366	0.1289	0.0177	0.0237	0.004	0.0032	0.0153	0.0169	0.1309	0.0243	0.112	0.0396	0.0026
7	rs3735273	50596864	0.99	0.165458971998582	1.03	0.312927433563081	0.0124983007523116	0.101155027840316	0.0072	0.0046	0.0961	0.0188	0.0388	0.0184	0.0184	0.0249	0.0022	0.0372	0.036	0.1326	0.0045	0.0366	0.1289	0.0177	0.0238	0.004	0.0032	0.0153	0.0169	0.1309	0.0243	0.112	0.0396	0.0026
7	rs76405518	50600479	0.99	0.165458971998582	1.02	0.35283343175317	0.0123221794071492	0.101890344209039	0.0072	0.0046	0.0961	0.0188	0.0388	0.0183	0.0184	0.0249	0.0022	0.0372	0.036	0.1326	0.0045	0.0366	0.1289	0.0177	0.0238	0.004	0.0032	0.0153	0.0169	0.1309	0.0243	0.112	0.0396	0.0026
7	rs62447474	50609370	0.99	0.165458971998582	1.02	0.35283343175317	0.0132343824593935	0.102135909969483	0.0073	0.0045	0.0961	0.0189	0.0388	0.0181	0.0184	0.025	0.0022	0.0374	0.036	0.1325	0.0044	0.0365	0.1292	0.0178	0.0238	0.0039	0.0032	0.0153	0.017	0.1307	0.0243	0.112	0.0395	0.0026
7	rs3779078	50610918	0.99	0.165458971998582	1.02	0.35283343175317	0.0142093823363096	0.10017783667289	0.0073	0.0045	0.0961	0.0189	0.0389	0.018	0.0184	0.025	0.0022	0.0375	0.036	0.1324	0.0044	0.0365	0.1293	0.0179	0.0239	0.0038	0.0031	0.0153	0.0171	0.1306	0.0244	0.1121	0.0395	0.0026
7	Affx-30568790	50620021	0.99	0.165458971998582	1.02	0.35283343175317	0.0219685171752525	0.107846881974332	0.0075	0.0045	0.0961	0.0189	0.0388	0.0178	0.0179	0.0249	0.0021	0.0377	0.0359	0.1324	0.0044	0.0365	0.1295	0.018	0.024	0.0035	0.003	0.0155	0.0174	0.1306	0.0244	0.1121	0.0394	0.0025
7	rs1451375	50622712	0.99	0.165458971998582	1.02	0.35283343175317	0.0308422745898309	0.140987686878883	0.0076	0.0045	0.0961	0.0189	0.0388	0.0177	0.0178	0.0249	0.0021	0.0377	0.0358	0.1325	0.0044	0.0364	0.1296	0.0181	0.0241	0.0034	0.003	0.0156	0.0176	0.1306	0.0244	0.1122	0.0394	0.0025
7	rs73125211	50623020	0.99	0.165458971998582	1.02	0.35283343175317	0.0307952430441169	0.140064134304325	0.0076	0.0045	0.0961	0.0189	0.0388	0.0177	0.0177	0.0249	0.0021	0.0377	0.0358	0.1325	0.0044	0.0364	0.1296	0.0181	0.0241	0.0034	0.003	0.0156	0.0176	0.1306	0.0244	0.1122	0.0394	0.0025
7	rs73342848	50623739	0.99	0.165458971998582	1.02	0.35283343175317	0.0307600024925473	0.136209492044999	0.0076	0.0045	0.0961	0.0189	0.0388	0.0177	0.0178	0.0249	0.0021	0.0377	0.0358	0.1325	0.0044	0.0364	0.1296	0.0181	0.0242	0.0034	0.003	0.0156	0.0176	0.1306	0.0244	0.1122	0.0394	0.0025
7	rs62447496	50625306	0.99	0.165458971998582	1.02	0.35283343175317	0.0309247012604011	0.133571041827139	0.0076	0.0045	0.0961	0.0189	0.0388	0.0177	0.0177	0.0249	0.0021	0.0377	0.0358	0.1324	0.0044	0.0364	0.1296	0.0181	0.0242	0.0034	0.0029	0.0156	0.0175	0.1306	0.0244	0.1122	0.0394	0.0025
7	rs56105337	50634308	0.98	0.192372589028169	1.02	0.35283343175317	0.0368462788752607	0.126125596555621	0.0075	0.0044	0.0959	0.0191	0.039	0.0178	0.0178	0.0248	0.002	0.0378	0.0357	0.1313	0.0043	0.0364	0.1304	0.0184	0.0242	0.0033	0.0027	0.0157	0.0176	0.1301	0.0245	0.1124	0.0401	0.0023
7	rs6593017	50644812	0.98	0.192372589028169	1.02	0.35283343175317	0.0364349854405669	0.135935670048262	0.0075	0.0044	0.0959	0.0191	0.039	0.0179	0.0178	0.0248	0.0019	0.0378	0.0357	0.1313	0.0043	0.0364	0.1305	0.0185	0.0242	0.0033	0.0027	0.0157	0.0177	0.1299	0.0245	0.1125	0.04	0.0023
7	rs73127336	50652442	0.98	0.192372589028169	1.02	0.35283343175317	0.0337950414704172	0.104686835934905	0.0075	0.0044	0.0959	0.0191	0.039	0.0179	0.0178	0.0248	0.0019	0.0378	0.0357	0.1312	0.0043	0.0364	0.1305	0.0185	0.0242	0.0033	0.0027	0.0157	0.0177	0.1299	0.0245	0.1125	0.04	0.0023
7	rs73129065	50659811	0.98	0.192372589028169	1.02	0.35283343175317	0.0324349662290522	0.127370324927929	0.0074	0.0044	0.0958	0.0189	0.039	0.018	0.0179	0.0248	0.0018	0.0382	0.0358	0.1311	0.0042	0.0364	0.1308	0.0186	0.0244	0.0031	0.0026	0.0157	0.0176	0.1297	0.0245	0.1127	0.04	0.0021
7	rs73129072	50660951	0.98	0.192372589028169	1.03	0.312927433563081	0.0333083619141414	0.138223683378998	0.0073	0.0044	0.0957	0.0189	0.0391	0.018	0.0179	0.0248	0.0018	0.0384	0.0358	0.1311	0.0041	0.0364	0.1309	0.0187	0.0245	0.0031	0.0025	0.0157	0.0175	0.1296	0.0245	0.1127	0.04	0.002
7	rs113122625	50665364	0.98	0.192372589028169	1.03	0.312927433563081	0.0319259269135197	0.116592212938476	0.0073	0.0044	0.0957	0.0187	0.0391	0.0181	0.018	0.0248	0.0017	0.0388	0.0358	0.1311	0.004	0.0365	0.1312	0.0188	0.0245	0.003	0.0024	0.0157	0.0174	0.1295	0.0245	0.1126	0.04	0.0019
7	rs62447501	50669964	0.98	0.192372589028169	1.03	0.312927433563081	0.0347193019665204	0.120406618012422	0.0072	0.0044	0.0957	0.0186	0.0391	0.0182	0.0181	0.0248	0.0016	0.0391	0.0358	0.1311	0.004	0.0366	0.1314	0.0189	0.0246	0.0029	0.0024	0.0157	0.0173	0.1294	0.0246	0.1124	0.04	0.0018
7	rs28458270	50673857	0.98	0.192372589028169	1.03	0.312927433563081	0.0355309788856509	0.116333833258781	0.0072	0.0045	0.0956	0.0186	0.0391	0.0183	0.0181	0.0248	0.0016	0.0393	0.0357	0.1311	0.0039	0.0366	0.1315	0.0189	0.0246	0.0028	0.0023	0.0157	0.0172	0.1295	0.0246	0.1123	0.04	0.0017
7	rs77532435	50673918	0.98	0.192372589028169	1.03	0.312927433563081	0.0350526988447205	0.114873793652153	0.0072	0.0045	0.0956	0.0186	0.0391	0.0183	0.0181	0.0248	0.0016	0.0393	0.0357	0.1311	0.0039	0.0366	0.1315	0.0189	0.0246	0.0028	0.0023	0.0157	0.0172	0.1294	0.0246	0.1124	0.04	0.0017
7	rs41315249	50674162	0.98	0.192372589028169	1.03	0.312927433563081	0.0348344576582059	0.114616867058012	0.0072	0.0045	0.0956	0.0186	0.0391	0.0183	0.0181	0.0248	0.0016	0.0393	0.0357	0.1311	0.0039	0.0366	0.1316	0.0189	0.0246	0.0028	0.0023	0.0157	0.0172	0.1294	0.0246	0.1124	0.04	0.0017
7	rs77585118	50675193	0.98	0.192372589028169	1.03	0.312927433563081	0.0333829150169174	0.106179179038165	0.0071	0.0045	0.0956	0.0186	0.0392	0.0183	0.0181	0.0248	0.0015	0.0394	0.0357	0.1311	0.0039	0.0366	0.1316	0.0189	0.0246	0.0027	0.0023	0.0157	0.0172	0.1294	0.0246	0.1124	0.0399	0.0017
7	rs2190499	50686149	0.98	0.192372589028169	1.03	0.312927433563081	0.0328143120268473	0.1161617008798	0.007	0.0045	0.0949	0.0186	0.0395	0.0188	0.0185	0.0249	0.0014	0.0399	0.0357	0.1314	0.0037	0.0367	0.1319	0.0192	0.0247	0.0025	0.002	0.0157	0.0169	0.1294	0.0247	0.112	0.0393	0.0015
7	rs117605245	50691712	0.97	0.222305343836028	1.03	0.312927433563081	0.0372607778454149	0.129783684666307	0.007	0.0045	0.0947	0.0187	0.0397	0.0189	0.0186	0.0248	0.0014	0.0402	0.0358	0.1311	0.0037	0.0369	0.1322	0.0193	0.0248	0.0025	0.002	0.0156	0.0167	0.1292	0.0248	0.1119	0.039	0.0014
7	rs116975337	50691714	0.97	0.222305343836028	1.03	0.312927433563081	0.038743817238347	0.13032226683604	0.007	0.0045	0.0947	0.0187	0.0397	0.0189	0.0186	0.0248	0.0014	0.0402	0.0358	0.1311	0.0037	0.0369	0.1322	0.0193	0.0248	0.0024	0.002	0.0157	0.0167	0.1293	0.0248	0.1119	0.039	0.0014
7	rs7385456	50694027	0.97	0.222305343836028	1.03	0.312927433563081	0.0466302804873109	0.161755220868962	0.0069	0.0045	0.0947	0.0187	0.0397	0.0189	0.0187	0.0248	0.0013	0.0405	0.036	0.1309	0.0037	0.037	0.1323	0.0193	0.0248	0.0024	0.002	0.0156	0.0166	0.1292	0.0248	0.1118	0.0388	0.0014
7	rs1468450	50694457	0.97	0.222305343836028	1.05	0.24269399207398	0.0460069910177673	0.194377363497736	0.0069	0.0045	0.0945	0.0187	0.0398	0.019	0.0188	0.0249	0.0013	0.0405	0.0361	0.1308	0.0037	0.037	0.1322	0.0194	0.0248	0.0024	0.0019	0.0156	0.0166	0.1293	0.0248	0.1118	0.0387	0.0014
7	rs980716	50696094	0.96	0.255413023536062	1.05	0.24269399207398	0.0426799489285411	0.249582643096599	0.0071	0.0051	0.0939	0.019	0.0411	0.0193	0.0193	0.025	0.0016	0.0414	0.0362	0.1288	0.0037	0.0371	0.1317	0.0198	0.0244	0.0022	0.0019	0.0156	0.0163	0.1285	0.0246	0.1128	0.0378	0.0014
7	rs2529394	50696248	0.96	0.255413023536062	1.05	0.24269399207398	0.0334825003688612	0.189635846206003	0.0071	0.0052	0.094	0.019	0.0412	0.0194	0.0193	0.0248	0.0016	0.0414	0.0363	0.1287	0.0037	0.0371	0.1314	0.0198	0.0243	0.0022	0.0019	0.0155	0.0163	0.1284	0.0246	0.1128	0.0379	0.0014
7	rs2329487	50702520	0.96	0.255413023536062	1.05	0.24269399207398	0.0130821192800727	0.151765526550299	0.0072	0.0055	0.0926	0.0187	0.0416	0.02	0.0193	0.0258	0.0018	0.0407	0.0368	0.1305	0.0035	0.0374	0.1306	0.0195	0.0234	0.0021	0.0018	0.0157	0.0166	0.1265	0.0243	0.1136	0.0383	0.0014
7	rs117856586	50707770	0.96	0.255413023536062	1.04	0.276253925711104	0.0119577825413585	0.112059669825211	0.0072	0.0055	0.0925	0.0187	0.0416	0.0201	0.0193	0.0258	0.0018	0.0407	0.0368	0.1306	0.0035	0.0375	0.1306	0.0195	0.0233	0.0021	0.0018	0.0157	0.0167	0.1265	0.0243	0.1135	0.0383	0.0013
7	rs111576115	50712649	0.96	0.255413023536062	1.04	0.276253925711104	0.0113665774557422	0.107763259196691	0.0072	0.0055	0.0925	0.0187	0.0416	0.0201	0.0194	0.0258	0.0018	0.0406	0.0368	0.1306	0.0035	0.0375	0.1305	0.0195	0.0233	0.0021	0.0018	0.0157	0.0167	0.1265	0.0243	0.1135	0.0383	0.0013
7	rs74391045	50713603	0.96	0.255413023536062	1.04	0.276253925711104	0.0111072596534827	0.115645883994281	0.0072	0.0056	0.0925	0.0186	0.0417	0.0202	0.0194	0.0255	0.0018	0.0406	0.0369	0.1309	0.0034	0.0376	0.1307	0.0195	0.0233	0.0021	0.0018	0.0158	0.0167	0.1265	0.0242	0.1132	0.0382	0.0013
7	rs17545762	50714675	0.96	0.255413023536062	1.04	0.276253925711104	0.0115553924302033	0.11823365136676	0.0072	0.0056	0.0925	0.0186	0.0417	0.0202	0.0194	0.0254	0.0018	0.0406	0.0369	0.131	0.0034	0.0376	0.1308	0.0195	0.0233	0.0021	0.0018	0.0158	0.0167	0.1266	0.0242	0.1131	0.0382	0.0013
7	rs56403574	50715165	0.96	0.255413023536062	1.04	0.276253925711104	0.0115726734099194	0.118753801228155	0.0072	0.0056	0.0925	0.0186	0.0417	0.0202	0.0194	0.0254	0.0018	0.0406	0.0369	0.131	0.0034	0.0376	0.1308	0.0195	0.0233	0.0021	0.0018	0.0158	0.0167	0.1266	0.0242	0.1131	0.0382	0.0013
7	rs886823	50717977	0.96	0.255413023536062	1.04	0.276253925711104	0.0121001754085141	0.130951656068962	0.0072	0.0057	0.0925	0.0186	0.0417	0.0202	0.0194	0.0254	0.0018	0.0406	0.0369	0.1311	0.0034	0.0376	0.1308	0.0194	0.0233	0.0021	0.0018	0.0158	0.0167	0.1266	0.0242	0.1131	0.0382	0.0013
7	rs62445777	50721628	0.96	0.255413023536062	1.04	0.276253925711104	0.0116593693607411	0.12648076842974	0.0072	0.0057	0.0922	0.0186	0.0417	0.0202	0.0194	0.0254	0.0018	0.0406	0.037	0.1311	0.0034	0.0376	0.1308	0.0194	0.0233	0.0021	0.0018	0.0158	0.0167	0.1266	0.0242	0.1131	0.0382	0.0013
7	rs73114873	50723106	0.96	0.255413023536062	1.04	0.276253925711104	0.0117174367116877	0.128798433641839	0.0072	0.0057	0.0922	0.0186	0.0418	0.0202	0.0194	0.0254	0.0018	0.0406	0.037	0.1311	0.0034	0.0376	0.1308	0.0194	0.0233	0.0021	0.0018	0.0158	0.0167	0.1266	0.0242	0.1131	0.0382	0.0013
7	rs117883560	50724545	0.96	0.255413023536062	1.04	0.276253925711104	0.011618850834896	0.127014223747842	0.0072	0.0057	0.0922	0.0186	0.0417	0.0202	0.0194	0.0254	0.0018	0.0406	0.037	0.1311	0.0034	0.0376	0.1308	0.0194	0.0233	0.0021	0.0018	0.0158	0.0167	0.1266	0.0242	0.1131	0.0382	0.0013
7	rs76991511	50731951	0.96	0.255413023536062	1.04	0.276253925711104	0.0109295067276816	0.114018222871647	0.0072	0.0057	0.0921	0.0185	0.0418	0.0203	0.0194	0.0254	0.0018	0.0406	0.0371	0.131	0.0034	0.0377	0.1307	0.0194	0.0232	0.0021	0.0018	0.0158	0.0167	0.1267	0.0241	0.113	0.0383	0.0013
7	rs2240499	50741702	0.97	0.222305343836028	1.04	0.276253925711104	0.0112250859250786	0.133027529911628	0.0073	0.0056	0.0917	0.0182	0.042	0.021	0.0197	0.0257	0.0018	0.0406	0.0372	0.1308	0.0034	0.0378	0.1302	0.0196	0.023	0.0021	0.0017	0.016	0.0166	0.1274	0.0236	0.1127	0.0384	0.0013
7	rs17546879	50744908	0.97	0.222305343836028	1.04	0.276253925711104	0.0107266588875169	0.119361731469192	0.0073	0.0056	0.0916	0.0182	0.042	0.021	0.0197	0.0257	0.0018	0.0406	0.0372	0.1307	0.0034	0.0378	0.1302	0.0196	0.023	0.0021	0.0017	0.016	0.0165	0.1275	0.0236	0.1128	0.0384	0.0013
7	rs10248619	50751090	0.97	0.222305343836028	1.06	0.212122118160079	0.00912710739600698	0.105846842146596	0.0073	0.0057	0.0914	0.0182	0.0419	0.021	0.0198	0.0258	0.0018	0.0406	0.0372	0.1309	0.0034	0.0378	0.1302	0.0195	0.0228	0.0021	0.0017	0.016	0.0165	0.1272	0.0235	0.113	0.0385	0.0013
7	rs933360	50758245	0.96	0.255413023536062	1.06	0.212122118160079	0.00975468359098998	0.107429017812286	0.0074	0.0057	0.0913	0.0181	0.0418	0.021	0.0197	0.0259	0.0019	0.0405	0.0373	0.1312	0.0034	0.0378	0.1303	0.0197	0.0225	0.0022	0.0017	0.0159	0.0164	0.1271	0.0235	0.1134	0.0382	0.0013
7	rs12718819	50762685	0.96	0.255413023536062	1.06	0.212122118160079	0.00878990290596178	0.0956668466215838	0.0073	0.0057	0.0913	0.0182	0.0418	0.0209	0.0198	0.0259	0.0019	0.0407	0.0373	0.1312	0.0034	0.0378	0.1303	0.0197	0.0224	0.0022	0.0017	0.0159	0.0163	0.1271	0.0235	0.1133	0.0382	0.0014
7	rs73349015	50762833	0.96	0.255413023536062	1.06	0.212122118160079	0.00877586675182723	0.0964663948641865	0.0073	0.0057	0.0913	0.0182	0.0418	0.0209	0.0198	0.0259	0.0019	0.0407	0.0373	0.1312	0.0034	0.0378	0.1303	0.0197	0.0224	0.0022	0.0017	0.0159	0.0163	0.1271	0.0235	0.1133	0.0382	0.0014
7	rs75234138	50768579	0.96	0.255413023536062	1.05	0.24269399207398	0.00900727113083677	0.0825580642487778	0.0074	0.0057	0.0913	0.0182	0.0418	0.0209	0.0198	0.0259	0.0019	0.0407	0.0372	0.1312	0.0034	0.0379	0.1303	0.0196	0.0224	0.0022	0.0018	0.0159	0.0163	0.127	0.0235	0.1133	0.0382	0.0013
7	rs10270380	50787578	0.97	0.222305343836028	1.05	0.24269399207398	0.0110125597703795	0.0821820760467997	0.0075	0.0058	0.0912	0.0183	0.0418	0.0209	0.0199	0.0258	0.002	0.0409	0.0369	0.1313	0.0033	0.038	0.1304	0.0194	0.0224	0.0022	0.0019	0.0159	0.016	0.1269	0.0235	0.1133	0.0384	0.0013
7	rs10216232	50789189	0.97	0.222305343836028	1.05	0.24269399207398	0.0112928356606741	0.0857436209346151	0.0076	0.0058	0.0912	0.0183	0.0418	0.0209	0.0199	0.0258	0.002	0.0409	0.0369	0.1313	0.0033	0.038	0.1304	0.0194	0.0224	0.0022	0.0019	0.0159	0.016	0.1269	0.0234	0.1133	0.0384	0.0013
7	rs6943153	50791579	0.97	0.222305343836028	1.05	0.24269399207398	0.0117407242726961	0.0853618454965453	0.0076	0.0058	0.0913	0.0182	0.0418	0.0209	0.0199	0.0258	0.002	0.0409	0.0369	0.1313	0.0033	0.0381	0.1304	0.0194	0.0224	0.0022	0.0019	0.0159	0.016	0.127	0.0234	0.1133	0.0384	0.0013
7	rs9649765	50794453	0.97	0.222305343836028	1.05	0.24269399207398	0.0116130711093021	0.0842965206494787	0.0076	0.0058	0.0913	0.0182	0.0418	0.021	0.0199	0.0258	0.002	0.0409	0.0369	0.1313	0.0033	0.0381	0.1304	0.0194	0.0224	0.0022	0.0019	0.0159	0.016	0.1269	0.0234	0.1133	0.0384	0.0013
7	rs117329161	50796106	0.97	0.222305343836028	1.06	0.212122118160079	0.0113608922024587	0.0827086536909707	0.0076	0.0058	0.0913	0.0182	0.0418	0.021	0.0199	0.0258	0.002	0.0409	0.0369	0.1314	0.0033	0.0381	0.1303	0.0194	0.0224	0.0022	0.0019	0.0159	0.016	0.1269	0.0234	0.1133	0.0384	0.0013
7	rs2329424	50806534	0.96	0.255413023536062	1.06	0.212122118160079	0.0104303879280012	0.0725106983371063	0.0076	0.0059	0.0913	0.0182	0.0418	0.021	0.02	0.0257	0.0021	0.0409	0.0369	0.1315	0.0033	0.0381	0.1302	0.0195	0.0224	0.0023	0.0019	0.0159	0.0159	0.1267	0.0234	0.1131	0.0384	0.0014
7	rs79565300	50818807	0.96	0.255413023536062	1.06	0.212122118160079	0.0101142717128485	0.0703823905035144	0.0077	0.0059	0.0915	0.0182	0.0416	0.0211	0.0201	0.0257	0.0021	0.0408	0.0369	0.1312	0.0033	0.0381	0.1296	0.0198	0.0224	0.0024	0.002	0.0158	0.0158	0.1269	0.0234	0.1127	0.0384	0.0014
7	rs117326367	50820621	0.96	0.255413023536062	1.06	0.212122118160079	0.0101142717128485	0.0705940384961114	0.0077	0.0059	0.0916	0.0182	0.0416	0.0211	0.0201	0.0257	0.0021	0.0408	0.0369	0.1312	0.0033	0.0381	0.1296	0.0199	0.0224	0.0024	0.002	0.0158	0.0158	0.1269	0.0234	0.1127	0.0383	0.0014
7	rs116930738	50824005	0.96	0.255413023536062	1.06	0.212122118160079	0.0101090652104121	0.0722966879026286	0.0078	0.0059	0.0916	0.0183	0.0415	0.0211	0.0201	0.0257	0.0022	0.0408	0.0369	0.1313	0.0033	0.0378	0.1295	0.0199	0.0224	0.0024	0.002	0.0159	0.0158	0.1269	0.0234	0.1127	0.0384	0.0014
7	rs62447566	50825273	0.96	0.255413023536062	1.06	0.212122118160079	0.0101403346348186	0.0739440968086657	0.0078	0.0059	0.0917	0.0183	0.0415	0.0211	0.0201	0.0257	0.0022	0.0408	0.0369	0.1313	0.0033	0.0377	0.1295	0.0199	0.0224	0.0024	0.002	0.0159	0.0158	0.1269	0.0234	0.1127	0.0384	0.0015
7	rs73115442	50825970	0.96	0.255413023536062	1.06	0.212122118160079	0.0100830630816663	0.0732976358894361	0.0078	0.0059	0.0917	0.0183	0.0415	0.0211	0.0201	0.0257	0.0022	0.0408	0.0369	0.1313	0.0033	0.0377	0.1295	0.0199	0.0224	0.0024	0.002	0.0159	0.0158	0.1269	0.0234	0.1127	0.0384	0.0015
7	rs6962371	50835020	0.96	0.255413023536062	1.06	0.212122118160079	0.0100363867094279	0.0737283500334822	0.0078	0.0059	0.0916	0.0182	0.0415	0.0212	0.0201	0.0257	0.0022	0.0408	0.0369	0.1312	0.0033	0.0377	0.1294	0.02	0.0223	0.0025	0.002	0.0159	0.0158	0.127	0.0233	0.1127	0.0385	0.0015
7	rs74813781	50836153	0.96	0.255413023536062	1.06	0.212122118160079	0.0100467450878405	0.0742321627303153	0.0078	0.006	0.0916	0.0182	0.0415	0.0212	0.0201	0.0257	0.0022	0.0408	0.037	0.1312	0.0033	0.0377	0.1294	0.02	0.0223	0.0025	0.002	0.0158	0.0158	0.1269	0.0233	0.1128	0.0385	0.0015
7	rs113161398	50859432	0.96	0.255413023536062	1.06	0.212122118160079	0.0087152405338287	0.0885125145235343	0.0077	0.0059	0.0913	0.0182	0.0413	0.0213	0.0202	0.0258	0.0022	0.0407	0.037	0.1313	0.0032	0.0377	0.1291	0.0201	0.0223	0.0025	0.0021	0.0158	0.0159	0.1271	0.0233	0.1128	0.0384	0.0015
7	rs7783329	50864835	0.96	0.255413023536062	1.06	0.212122118160079	0.00859494564968323	0.0859730143927169	0.0077	0.0059	0.0913	0.0182	0.0413	0.0213	0.0202	0.0258	0.0022	0.0407	0.037	0.1313	0.0032	0.0377	0.129	0.0202	0.0223	0.0025	0.0021	0.0158	0.0159	0.1271	0.0233	0.1128	0.0384	0.0015
7	rs10464790	50866023	0.96	0.255413023536062	1.06	0.212122118160079	0.00837619245346752	0.0847524294993647	0.0077	0.006	0.0913	0.0182	0.0413	0.0213	0.0202	0.0258	0.0022	0.0407	0.037	0.1313	0.0032	0.0377	0.1289	0.0202	0.0223	0.0025	0.0021	0.0158	0.016	0.127	0.0234	0.1128	0.0385	0.0015
7	rs12669732	50883798	0.96	0.255413023536062	1.06	0.212122118160079	0.0175639809594735	0.218450379223358	0.008	0.0065	0.0894	0.018	0.0412	0.0226	0.0208	0.0247	0.0032	0.0389	0.0385	0.129	0.0043	0.0379	0.1263	0.0199	0.0217	0.0033	0.0033	0.0167	0.0153	0.1282	0.0222	0.1129	0.039	0.0026
7	rs62447586	50883876	0.96	0.255413023536062	1.06	0.212122118160079	0.0188950085986173	0.248796669956362	0.008	0.0065	0.0893	0.0181	0.0411	0.0226	0.0208	0.0247	0.0033	0.0389	0.0386	0.1289	0.0043	0.0379	0.1262	0.0199	0.0217	0.0033	0.0033	0.0168	0.0153	0.1283	0.0222	0.1129	0.039	0.0027
7	rs34868692	50885877	0.96	0.255413023536062	1.06	0.212122118160079	0.0217017614085406	0.278388442716817	0.008	0.0066	0.0883	0.0182	0.0408	0.0229	0.021	0.0247	0.0035	0.0386	0.0388	0.1284	0.0045	0.0379	0.1257	0.0199	0.0218	0.0036	0.0036	0.0171	0.0153	0.1283	0.022	0.1127	0.0392	0.0031
7	rs76175522	50888523	0.96	0.255413023536062	1.06	0.212122118160079	0.0235023131513493	0.329694236068424	0.008	0.0066	0.0882	0.0182	0.0407	0.0229	0.021	0.0246	0.0035	0.0385	0.0389	0.1282	0.0046	0.0379	0.1257	0.0199	0.0217	0.0037	0.0036	0.0171	0.0152	0.1283	0.022	0.1127	0.0392	0.0031
7	rs6953726	50889062	0.96	0.255413023536062	1.06	0.212122118160079	0.023931838517871	0.33742404712262	0.008	0.0066	0.0882	0.0182	0.0407	0.0229	0.021	0.0246	0.0036	0.0385	0.0389	0.1282	0.0046	0.0379	0.1257	0.0199	0.0217	0.0038	0.0036	0.0171	0.0152	0.1283	0.022	0.1127	0.0392	0.0031
7	rs10270964	50889126	0.96	0.255413023536062	1.06	0.212122118160079	0.0240302371535942	0.33521021111056	0.008	0.0066	0.0882	0.0182	0.0407	0.0229	0.021	0.0246	0.0036	0.0385	0.0389	0.1282	0.0046	0.0379	0.1257	0.0199	0.0217	0.0038	0.0036	0.0171	0.0152	0.1283	0.0219	0.1127	0.0393	0.0031
7	rs6969354	50889248	0.96	0.255413023536062	1.06	0.212122118160079	0.0243371147249579	0.341123151528787	0.008	0.0066	0.0882	0.0182	0.0407	0.0229	0.021	0.0246	0.0036	0.0385	0.0389	0.1283	0.0046	0.0379	0.1257	0.0199	0.0217	0.0037	0.0036	0.0171	0.0152	0.1283	0.0219	0.1127	0.0393	0.0031
7	rs75255408	50890958	0.96	0.255413023536062	1.06	0.212122118160079	0.0266277910228237	0.38473267794117	0.008	0.0066	0.0881	0.0182	0.0406	0.0229	0.021	0.0246	0.0036	0.0385	0.0389	0.1282	0.0046	0.0379	0.1257	0.0198	0.0217	0.0038	0.0036	0.0171	0.0152	0.1284	0.0219	0.1129	0.0392	0.0032
7	rs28626769	50894716	0.96	0.255413023536062	1.06	0.212122118160079	0.0344262199965435	0.43187594389242	0.0081	0.0066	0.088	0.0181	0.0405	0.0228	0.0209	0.0246	0.0036	0.0386	0.0388	0.1283	0.0047	0.0379	0.1258	0.0198	0.0216	0.0038	0.0036	0.0171	0.0152	0.1284	0.0219	0.113	0.0391	0.0032
7	rs4947927	50897219	0.96	0.255413023536062	1.06	0.212122118160079	0.0358959216491435	0.484653299930758	0.0081	0.0066	0.0879	0.0181	0.0405	0.0228	0.0209	0.0245	0.0036	0.0385	0.0388	0.1285	0.0047	0.0379	0.1258	0.0197	0.0216	0.0038	0.0036	0.0171	0.0152	0.1284	0.0219	0.113	0.0391	0.0033
7	rs79344312	50901104	0.95	0.291843936447983	1.06	0.212122118160079	0.0624269107267314	0.684853961484667	0.008	0.0068	0.0851	0.0181	0.0376	0.0228	0.0201	0.0241	0.0047	0.0349	0.0397	0.1305	0.0068	0.0353	0.1202	0.0195	0.021	0.0057	0.0046	0.0169	0.0153	0.1323	0.0225	0.1155	0.0409	0.0052
7	rs1548607	50901491	0.94	0.331738599837001	1.06	0.212122118160079	0.0671441670747496	0.759938556805254	0.0079	0.0067	0.0849	0.0182	0.037	0.0228	0.0199	0.0239	0.0048	0.0345	0.0396	0.1313	0.007	0.0347	0.119	0.0195	0.0211	0.0059	0.0047	0.0168	0.0153	0.1342	0.0226	0.1153	0.0413	0.0053
7	rs76061879	50902861	0.94	0.331738599837001	1.06	0.212122118160079	0.0789817203164618	0.983327841271793	0.0079	0.0067	0.0852	0.0182	0.0364	0.022	0.0198	0.0237	0.0047	0.0336	0.0393	0.1333	0.0069	0.0339	0.1179	0.0188	0.0203	0.0061	0.0046	0.0165	0.0151	0.1377	0.0225	0.1158	0.0419	0.0053
7	rs13226406	50903714	0.94	0.331738599837001	1.05	0.24269399207398	0.0651088091033886	0.878727995405128	0.0079	0.0067	0.0851	0.0182	0.0364	0.022	0.0198	0.0237	0.0047	0.0336	0.0393	0.1334	0.0069	0.0338	0.1179	0.0187	0.0203	0.0062	0.0046	0.0165	0.0151	0.1378	0.0225	0.1158	0.0419	0.0053
7	rs17564264	50915754	0.93	0.375229593708928	1.05	0.24269399207398	0.0631143859414597	0.844554159913255	0.0079	0.0067	0.0855	0.0181	0.0363	0.0219	0.0197	0.0235	0.0048	0.0334	0.0392	0.1335	0.0069	0.0338	0.1183	0.0186	0.02	0.0062	0.0046	0.0165	0.0149	0.1379	0.0224	0.1164	0.0422	0.0053
7	rs117124968	50916732	0.93	0.375229593708928	1.05	0.24269399207398	0.0647378345675996	0.841770569934195	0.0079	0.0066	0.0855	0.0181	0.0363	0.0219	0.0197	0.0235	0.0048	0.0334	0.0392	0.1335	0.0069	0.0338	0.1185	0.0185	0.02	0.0062	0.0045	0.0165	0.0149	0.1379	0.0224	0.1165	0.0422	0.0053
7	rs10242300	50919678	0.93	0.375229593708928	1.05	0.24269399207398	0.0663290550821351	0.826957224714608	0.0079	0.0066	0.0856	0.0181	0.0362	0.0219	0.0197	0.0236	0.0048	0.0334	0.0392	0.1334	0.0069	0.0338	0.1188	0.0183	0.02	0.0062	0.0045	0.0164	0.0149	0.1378	0.0224	0.1166	0.0422	0.0053
7	rs11768798	50926655	0.93	0.375229593708928	1.05	0.24269399207398	0.075527518929319	0.836209135859009	0.0078	0.0065	0.0863	0.0181	0.0363	0.0219	0.0195	0.0234	0.0048	0.0332	0.0387	0.1338	0.0069	0.0333	0.1189	0.0182	0.0199	0.0062	0.0044	0.0163	0.0149	0.1382	0.0222	0.1174	0.0423	0.0053
7	rs6961183	50933293	0.93	0.375229593708928	1.05	0.24269399207398	0.0758727859972255	0.838371003166023	0.0078	0.0065	0.0863	0.0181	0.0363	0.0219	0.0195	0.0234	0.0048	0.0332	0.0387	0.1338	0.0069	0.0333	0.1189	0.0182	0.0199	0.0062	0.0044	0.0163	0.0149	0.1382	0.0222	0.1174	0.0423	0.0053
7	rs117635490	50937720	0.93	0.375229593708928	1.05	0.24269399207398	0.0832908714994691	0.747255318582958	0.0078	0.0063	0.0867	0.0181	0.0364	0.0219	0.0194	0.0233	0.0048	0.033	0.0384	0.134	0.0069	0.0332	0.119	0.0181	0.0198	0.0062	0.0043	0.0163	0.0149	0.1385	0.0221	0.1179	0.0424	0.0053
7	rs17134078	50937794	0.93	0.375229593708928	1.06	0.212122118160079	0.0839118771520803	0.748913567482274	0.0078	0.0063	0.0867	0.0181	0.0364	0.0219	0.0194	0.0233	0.0048	0.033	0.0384	0.1341	0.0069	0.0332	0.119	0.0181	0.0198	0.0062	0.0043	0.0163	0.0149	0.1385	0.022	0.1179	0.0424	0.0053
7	rs6964785	50949072	0.93	0.375229593708928	1.06	0.212122118160079	0.0961995926783538	0.768874641287503	0.0077	0.0063	0.0867	0.0181	0.0364	0.0219	0.0194	0.0233	0.0048	0.033	0.0383	0.134	0.0069	0.0332	0.1191	0.0181	0.0198	0.0062	0.0043	0.0163	0.0149	0.1386	0.022	0.118	0.0424	0.0053
7	rs75773247	50949756	0.93	0.375229593708928	1.06	0.212122118160079	0.0990923421511943	0.777073152886442	0.0077	0.0064	0.0867	0.0181	0.0364	0.0219	0.0194	0.0233	0.0048	0.033	0.0383	0.134	0.0069	0.0331	0.1191	0.0181	0.0198	0.0062	0.0043	0.0163	0.0149	0.1386	0.022	0.118	0.0424	0.0053
7	rs73129123	50951882	0.93	0.375229593708928	1.06	0.212122118160079	0.0980203377848887	0.776009326743441	0.0077	0.0064	0.0867	0.0181	0.0364	0.0219	0.0194	0.0233	0.0048	0.033	0.0383	0.134	0.0069	0.0331	0.1192	0.0181	0.0198	0.0062	0.0043	0.0163	0.0149	0.1386	0.0221	0.118	0.0424	0.0053
7	rs4948034	50989383	0.93	0.375229593708928	1.06	0.212122118160079	0.098427859117452	0.803157219653106	0.0077	0.0064	0.0867	0.0181	0.0364	0.0219	0.0193	0.0233	0.0048	0.0328	0.0383	0.134	0.0069	0.0331	0.1194	0.0183	0.0199	0.0062	0.0043	0.0161	0.0149	0.139	0.0221	0.1177	0.0423	0.0053
7	rs76805562	50993320	0.93	0.375229593708928	1.06	0.212122118160079	0.100352253571132	0.805607185317706	0.0077	0.0064	0.0867	0.0181	0.0364	0.0219	0.0193	0.0233	0.0048	0.0328	0.0383	0.134	0.0069	0.033	0.1194	0.0184	0.0199	0.0062	0.0043	0.0161	0.0149	0.1391	0.0222	0.1175	0.0423	0.0054
7	rs117809882	50994268	0.93	0.375229593708928	1.06	0.212122118160079	0.100791693423988	0.806373123774639	0.0077	0.0064	0.0867	0.0181	0.0364	0.0219	0.0193	0.0233	0.0048	0.0327	0.0383	0.134	0.0069	0.033	0.1194	0.0184	0.0199	0.0062	0.0043	0.016	0.0149	0.1391	0.0222	0.1175	0.0423	0.0054
7	rs75695297	51006873	0.93	0.375229593708928	1.06	0.212122118160079	0.106185511030255	0.823878051474912	0.0077	0.0064	0.0867	0.0181	0.0364	0.0219	0.0193	0.0233	0.0048	0.0327	0.0383	0.1339	0.0069	0.033	0.1193	0.0184	0.02	0.0062	0.0043	0.016	0.0149	0.1392	0.0222	0.1174	0.0423	0.0054
7	rs12533749	51009890	0.93	0.375229593708928	1.06	0.212122118160079	0.108663185011026	0.834511343039873	0.0077	0.0064	0.0867	0.0182	0.0364	0.0219	0.0193	0.0233	0.0048	0.0327	0.0383	0.1339	0.0069	0.033	0.1193	0.0184	0.02	0.0062	0.0043	0.016	0.0149	0.1392	0.0222	0.1174	0.0423	0.0054
7	rs71540283	51009990	0.93	0.375229593708928	1.06	0.212122118160079	0.108419240227292	0.833585577922732	0.0077	0.0064	0.0867	0.0182	0.0364	0.0219	0.0193	0.0233	0.0048	0.0327	0.0383	0.1339	0.0069	0.033	0.1193	0.0184	0.02	0.0062	0.0043	0.016	0.0149	0.1392	0.0222	0.1174	0.0423	0.0054
7	rs7458079	51012828	0.93	0.375229593708928	1.06	0.212122118160079	0.08467488841591	0.852296339352576	0.0077	0.0063	0.0862	0.0187	0.0367	0.0218	0.0193	0.0231	0.0046	0.0318	0.038	0.1339	0.0068	0.0328	0.1207	0.0183	0.0199	0.0063	0.0043	0.0155	0.0149	0.1396	0.0224	0.1177	0.0426	0.0053
7	rs77453258	51013768	0.93	0.375229593708928	1.06	0.212122118160079	0.0647768189725548	0.727569372463984	0.0076	0.0061	0.0869	0.0192	0.0377	0.0214	0.0189	0.0234	0.0045	0.0315	0.0379	0.1331	0.0066	0.0325	0.122	0.0182	0.0197	0.0062	0.0041	0.0143	0.0149	0.1398	0.0231	0.1179	0.0428	0.0051
7	rs55954899	51018686	0.93	0.375229593708928	1.06	0.212122118160079	0.0668651030667458	0.664671409777477	0.0075	0.006	0.087	0.0196	0.0383	0.0211	0.0186	0.0235	0.0044	0.0313	0.0376	0.1324	0.0064	0.0325	0.1228	0.0182	0.0196	0.0061	0.004	0.0142	0.015	0.1398	0.0236	0.118	0.0429	0.0049
7	rs2097869	51020819	0.93	0.375229593708928	1.06	0.212122118160079	0.0695674299788033	0.680422697576661	0.0075	0.006	0.087	0.0196	0.0383	0.0211	0.0186	0.0235	0.0044	0.0313	0.0376	0.1324	0.0064	0.0326	0.1228	0.0182	0.0196	0.0061	0.004	0.0142	0.015	0.1398	0.0236	0.118	0.0429	0.0049
7	rs17712441	51023959	0.93	0.375229593708928	1.06	0.212122118160079	0.0637103589430507	0.650173510988834	0.0074	0.006	0.0869	0.0197	0.0383	0.021	0.0186	0.0236	0.0043	0.0311	0.0375	0.1324	0.0063	0.0325	0.1234	0.0181	0.0195	0.0061	0.004	0.0142	0.015	0.1397	0.0236	0.1181	0.0428	0.0049
7	rs4948088	51027194	0.93	0.375229593708928	1.06	0.212122118160079	0.0650305934999013	0.655729654332116	0.0074	0.006	0.0869	0.0197	0.0383	0.0211	0.0186	0.0236	0.0043	0.0311	0.0375	0.1324	0.0063	0.0325	0.1235	0.0181	0.0195	0.0061	0.0039	0.0141	0.015	0.1397	0.0236	0.1181	0.0428	0.0049
7	rs17134115	51041279	0.93	0.375229593708928	1.06	0.212122118160079	0.0648938647018805	0.621402271026528	0.0073	0.0059	0.087	0.02	0.0386	0.0211	0.0187	0.0236	0.0042	0.0311	0.0375	0.1322	0.006	0.0326	0.1241	0.018	0.0196	0.0061	0.0038	0.0141	0.0149	0.1396	0.0237	0.1182	0.0427	0.0047
7	rs75408245	51047979	0.93	0.375229593708928	1.06	0.212122118160079	0.062293810913501	0.584094828097733	0.0073	0.0059	0.087	0.02	0.0386	0.0211	0.0187	0.0236	0.0042	0.0311	0.0375	0.1322	0.006	0.0326	0.1242	0.018	0.0196	0.0061	0.0038	0.014	0.0149	0.1398	0.0236	0.1181	0.0427	0.0047
7	rs151211118	51052561	0.93	0.375229593708928	1.06	0.212122118160079	0.062636446215624	0.570602613635578	0.0073	0.0059	0.087	0.02	0.0387	0.0211	0.0187	0.0236	0.0042	0.0311	0.0375	0.1321	0.0059	0.0326	0.1243	0.0181	0.0196	0.0061	0.0038	0.014	0.0149	0.1399	0.0236	0.1181	0.0427	0.0047
7	rs6958317	51062631	0.93	0.375229593708928	1.06	0.212122118160079	0.0759592617394603	0.531708065718275	0.0072	0.0058	0.0869	0.0202	0.0391	0.0212	0.0187	0.0235	0.0039	0.031	0.0375	0.1319	0.0057	0.0327	0.125	0.018	0.0196	0.006	0.0036	0.0138	0.0149	0.1407	0.0236	0.1179	0.0426	0.0046
7	rs73114430	51067055	0.93	0.375229593708928	1.05	0.24269399207398	0.0703465176146883	0.513691997043079	0.0072	0.0057	0.0869	0.0202	0.0391	0.0211	0.0187	0.0235	0.0039	0.031	0.0374	0.1319	0.0056	0.0327	0.125	0.018	0.0195	0.006	0.0036	0.0138	0.0149	0.1408	0.0236	0.118	0.0426	0.0045
7	rs10238932	51069419	0.93	0.375229593708928	1.05	0.24269399207398	0.0693021969995052	0.512864267370056	0.0072	0.0057	0.0869	0.0202	0.0391	0.0211	0.0187	0.0235	0.0039	0.031	0.0374	0.1319	0.0056	0.0327	0.1251	0.018	0.0195	0.006	0.0036	0.0138	0.0149	0.1408	0.0236	0.118	0.0426	0.0045
7	rs118017130	51082920	0.93	0.375229593708928	1.05	0.24269399207398	0.0646988655784852	0.391907333697886	0.0069	0.0054	0.0874	0.0207	0.0392	0.021	0.0189	0.0237	0.0036	0.0313	0.0374	0.1318	0.0048	0.033	0.1246	0.0179	0.0194	0.0058	0.003	0.0134	0.0146	0.1427	0.0229	0.1193	0.0425	0.004
7	rs916939	51083891	0.93	0.375229593708928	1.05	0.24269399207398	0.0829242579871079	0.416258100044966	0.0069	0.0054	0.0876	0.0207	0.0392	0.021	0.0189	0.0237	0.0036	0.0313	0.0374	0.1318	0.0048	0.033	0.1246	0.0179	0.0194	0.0058	0.003	0.0134	0.0146	0.1427	0.0229	0.1194	0.0425	0.004
7	Affx-37228200	51087799	0.93	0.375229593708928	1.04	0.276253925711104	0.105704889299378	0.44924538265958	0.0069	0.0054	0.0879	0.0209	0.039	0.0214	0.019	0.0236	0.0036	0.0313	0.0372	0.1318	0.0046	0.0331	0.1242	0.0179	0.0194	0.0057	0.0029	0.0134	0.0147	0.1428	0.0228	0.1197	0.0425	0.0039
7	rs73116495	51088988	0.93	0.375229593708928	1.04	0.276253925711104	0.112473930429019	0.451779657269403	0.0069	0.0053	0.0882	0.0208	0.0389	0.0213	0.019	0.0236	0.0037	0.0313	0.0369	0.1319	0.0045	0.033	0.1245	0.0178	0.0193	0.0057	0.0029	0.0135	0.0146	0.1429	0.0229	0.1198	0.0424	0.0039
7	rs11765702	51092426	0.92	0.422441555019286	1.04	0.276253925711104	0.187181267211611	0.425689029137624	0.0069	0.0052	0.089	0.0208	0.0388	0.0212	0.0188	0.0235	0.0039	0.0314	0.0364	0.1322	0.0042	0.0328	0.125	0.0174	0.019	0.0057	0.0027	0.0136	0.0145	0.1433	0.0232	0.1199	0.0424	0.0037
7	rs75200679	51093584	0.92	0.422441555019286	1.04	0.276253925711104	0.22051104263291	0.421752534991951	0.0069	0.0047	0.0891	0.0208	0.0388	0.0212	0.0188	0.0235	0.0039	0.0315	0.0365	0.1323	0.0042	0.0328	0.125	0.0174	0.019	0.0057	0.0027	0.0136	0.0145	0.1433	0.0232	0.12	0.0424	0.0038
7	rs2285841	51094216	0.92	0.422441555019286	1.05	0.24269399207398	0.235740410541632	0.426346069351981	0.0069	0.0047	0.0892	0.0209	0.0388	0.0212	0.0188	0.0234	0.0039	0.0315	0.0365	0.1322	0.0042	0.0328	0.1251	0.0174	0.019	0.0058	0.0027	0.0136	0.0145	0.1433	0.0232	0.12	0.0423	0.0038
7	rs61737954	51094269	0.92	0.422441555019286	1.05	0.24269399207398	0.231277088479776	0.416780537619058	0.0069	0.0047	0.0892	0.0208	0.0388	0.0212	0.0188	0.0234	0.0039	0.0315	0.0365	0.1322	0.0042	0.0328	0.1251	0.0174	0.019	0.0058	0.0027	0.0136	0.0145	0.1433	0.0232	0.12	0.0423	0.0038
7	rs2240089	51096036	0.92	0.422441555019286	1.05	0.24269399207398	0.200657003140559	0.393835344808944	0.0069	0.0047	0.0893	0.0209	0.0388	0.0212	0.0188	0.0234	0.0039	0.0316	0.0366	0.1323	0.0042	0.0328	0.1249	0.0174	0.019	0.0057	0.0027	0.0136	0.0144	0.1434	0.0234	0.12	0.0423	0.0038
7	rs61739182	51096147	0.92	0.422441555019286	1.05	0.24269399207398	0.186618896121718	0.389212526305506	0.0069	0.0047	0.0894	0.0209	0.0387	0.0213	0.0187	0.0234	0.0038	0.0315	0.0366	0.1322	0.0042	0.0327	0.1249	0.0173	0.019	0.0057	0.0028	0.0136	0.0143	0.1434	0.0235	0.12	0.0423	0.0038
7	rs2240090	51096974	0.92	0.422441555019286	1.05	0.24269399207398	0.216863536495582	0.547212681962653	0.0067	0.0046	0.0918	0.0207	0.0368	0.0215	0.0187	0.0234	0.0037	0.0313	0.0371	0.1321	0.0042	0.0323	0.1248	0.0172	0.0193	0.0054	0.003	0.0136	0.0142	0.1439	0.0233	0.1202	0.0424	0.0037
7	rs10230120	51097063	0.92	0.422441555019286	1.05	0.24269399207398	0.183487566917132	0.48057922384271	0.0067	0.0046	0.092	0.0207	0.0368	0.0214	0.0186	0.0234	0.0037	0.0314	0.0371	0.132	0.0041	0.0323	0.125	0.0171	0.0193	0.0054	0.003	0.0136	0.0142	0.1439	0.0233	0.1202	0.0424	0.0037
7	rs11973809	51108631	0.92	0.422441555019286	1.05	0.24269399207398	0.173018669730002	0.406625284789071	0.0064	0.0044	0.0938	0.0202	0.0362	0.0209	0.018	0.0233	0.0035	0.0319	0.0372	0.1315	0.0039	0.0318	0.1264	0.0169	0.0189	0.0049	0.0029	0.0131	0.014	0.1447	0.0233	0.121	0.043	0.0034
7	rs143359610	51108851	0.92	0.422441555019286	1.05	0.24269399207398	0.170092850154068	0.402220124138369	0.0064	0.0044	0.0938	0.0202	0.0362	0.0209	0.018	0.0233	0.0035	0.0319	0.0372	0.1315	0.0039	0.0318	0.1264	0.0169	0.0189	0.0049	0.0029	0.0131	0.014	0.1447	0.0234	0.1209	0.0431	0.0034
7	rs1898449	51121341	0.92	0.422441555019286	1.05	0.24269399207398	0.1916771591584	0.413909335328692	0.0063	0.0044	0.0944	0.0202	0.0358	0.0208	0.0179	0.0232	0.0035	0.032	0.0372	0.1316	0.0039	0.0318	0.1268	0.0168	0.0189	0.0048	0.0028	0.0128	0.0138	0.145	0.0234	0.1211	0.0433	0.0034
7	rs75083007	51126604	0.92	0.422441555019286	1.05	0.24269399207398	0.171159906483048	0.402478886777698	0.0063	0.0044	0.0945	0.0201	0.0357	0.0207	0.0178	0.0232	0.0034	0.032	0.0372	0.1316	0.0039	0.0318	0.1269	0.0168	0.0188	0.0048	0.0028	0.0128	0.0138	0.145	0.0234	0.1212	0.0433	0.0033
7	rs77444215	51135574	0.92	0.422441555019286	1.06	0.212122118160079	0.247478217800658	0.303716441528849	0.0058	0.0043	0.097	0.0194	0.0349	0.0193	0.0155	0.0228	0.003	0.032	0.0375	0.1318	0.0032	0.0318	0.1306	0.0163	0.0189	0.0045	0.0025	0.0125	0.0137	0.1453	0.0238	0.1214	0.0448	0.003
7	rs75308017	51136337	0.92	0.422441555019286	1.06	0.212122118160079	0.256879313349416	0.299547986491734	0.0058	0.0043	0.097	0.0194	0.0349	0.0192	0.0155	0.0228	0.003	0.032	0.0376	0.1318	0.0032	0.0318	0.1307	0.0163	0.0189	0.0045	0.0025	0.0125	0.0137	0.1453	0.0238	0.1214	0.0449	0.003
7	rs55948221	51144785	0.92	0.422441555019286	1.06	0.212122118160079	0.28192450832948	0.337054780545541	0.0058	0.0042	0.0971	0.0193	0.0349	0.0191	0.0154	0.0228	0.0029	0.032	0.0376	0.1319	0.0032	0.0318	0.131	0.0163	0.0188	0.0045	0.0025	0.0125	0.0137	0.1454	0.0238	0.1215	0.045	0.0029
7	rs74852254	51153721	0.93	0.375229593708928	1.05	0.24269399207398	0.321411199175095	0.306225787468141	0.0057	0.0042	0.0971	0.0193	0.0345	0.0191	0.0152	0.0225	0.0028	0.032	0.0377	0.1323	0.003	0.0316	0.1317	0.0161	0.0187	0.0044	0.0025	0.0125	0.0137	0.1454	0.0238	0.1219	0.0452	0.0028
7	rs73697804	51172434	0.93	0.375229593708928	1.05	0.24269399207398	0.332570452855232	0.288556699369835	0.0057	0.0041	0.0972	0.0192	0.0344	0.019	0.015	0.0224	0.0027	0.0322	0.0379	0.1328	0.0029	0.0315	0.1317	0.0161	0.0186	0.0044	0.0025	0.0125	0.0137	0.1453	0.0238	0.1221	0.0454	0.0028
7	rs9969155	51178361	0.93	0.375229593708928	1.05	0.24269399207398	0.336489521265082	0.3044327667443	0.0057	0.0041	0.0972	0.0192	0.0344	0.019	0.0149	0.0223	0.0027	0.0322	0.0379	0.1329	0.0029	0.0315	0.1317	0.0161	0.0186	0.0044	0.0024	0.0125	0.0137	0.1453	0.0238	0.1222	0.0454	0.0028
7	rs11238431	51181969	0.93	0.375229593708928	1.05	0.24269399207398	0.357241830218246	0.354036265305706	0.0057	0.0041	0.0972	0.0192	0.0344	0.019	0.0149	0.0223	0.0027	0.0322	0.0379	0.133	0.0029	0.0315	0.1317	0.0161	0.0186	0.0044	0.0024	0.0125	0.0137	0.1453	0.0238	0.1223	0.0454	0.0027
7	rs10254236	51185880	0.93	0.375229593708928	1.05	0.24269399207398	0.348126505877511	0.355535071148623	0.0057	0.0041	0.0972	0.0191	0.0344	0.0192	0.015	0.0224	0.0027	0.0322	0.038	0.133	0.0028	0.0314	0.1317	0.0161	0.0185	0.0043	0.0024	0.0125	0.0137	0.1453	0.0238	0.1223	0.0456	0.0027
7	rs4948194	51196639	0.93	0.375229593708928	1.05	0.24269399207398	0.317785927883935	0.332387600426347	0.0056	0.004	0.0972	0.019	0.0342	0.0192	0.015	0.0224	0.0024	0.0321	0.0381	0.1333	0.0028	0.0314	0.1319	0.0161	0.0186	0.0042	0.0024	0.0126	0.0137	0.1455	0.0239	0.122	0.0458	0.0026
7	rs117683179	51199859	0.93	0.375229593708928	1.05	0.24269399207398	0.321562720265355	0.333123263135579	0.0055	0.004	0.0976	0.019	0.0341	0.0194	0.0149	0.0223	0.0023	0.032	0.0382	0.1336	0.0027	0.0312	0.132	0.0161	0.0186	0.0041	0.0023	0.0126	0.0136	0.1455	0.024	0.122	0.0459	0.0025
7	rs714499	51200298	0.93	0.375229593708928	1.05	0.24269399207398	0.332364848041676	0.346941786734626	0.0055	0.004	0.0976	0.019	0.0341	0.0194	0.0149	0.0222	0.0023	0.032	0.0382	0.1336	0.0027	0.0311	0.132	0.016	0.0186	0.0041	0.0023	0.0126	0.0136	0.1455	0.024	0.122	0.0459	0.0025
7	rs1370403	51200917	0.93	0.375229593708928	1.05	0.24269399207398	0.329288727395627	0.33521021111056	0.0055	0.004	0.0976	0.019	0.0341	0.0194	0.0149	0.0222	0.0023	0.032	0.0383	0.1336	0.0027	0.0311	0.132	0.016	0.0186	0.004	0.0023	0.0125	0.0136	0.1456	0.024	0.1221	0.046	0.0025
7	rs79975540	51205638	0.93	0.375229593708928	1.05	0.24269399207398	0.345447062561599	0.33165241223901	0.0055	0.0039	0.0976	0.019	0.0341	0.0194	0.0149	0.0222	0.0022	0.032	0.0383	0.1337	0.0027	0.0311	0.132	0.0159	0.0186	0.0039	0.0023	0.0126	0.0137	0.1456	0.0241	0.1221	0.0462	0.0025
7	rs73316839	51209864	0.93	0.375229593708928	1.05	0.24269399207398	0.337058733139327	0.320682052288788	0.0055	0.0039	0.0976	0.0191	0.034	0.0195	0.0148	0.0222	0.002	0.032	0.0384	0.1339	0.0027	0.031	0.132	0.016	0.0186	0.0038	0.0023	0.0126	0.0137	0.1456	0.024	0.1223	0.0462	0.0024
7	rs78018977	51218524	0.93	0.375229593708928	1.05	0.24269399207398	0.321815338590286	0.315358472342807	0.0054	0.0039	0.0977	0.0191	0.034	0.0195	0.0147	0.0221	0.0019	0.0321	0.0385	0.1341	0.0027	0.0309	0.1322	0.016	0.0185	0.0036	0.0022	0.0127	0.0139	0.1455	0.024	0.1227	0.0461	0.0023
7	rs78442167	51231595	0.93	0.375229593708928	1.05	0.24269399207398	0.312488027894953	0.320682052288788	0.0054	0.0039	0.0977	0.0191	0.034	0.0195	0.0147	0.022	0.0018	0.0321	0.0386	0.1341	0.0028	0.0308	0.1322	0.016	0.0185	0.0035	0.0022	0.0127	0.0139	0.1455	0.024	0.1229	0.0461	0.0022
7	rs79767860	51255652	0.93	0.375229593708928	1.05	0.24269399207398	0.299643333045352	0.316445241165028	0.0054	0.0039	0.0977	0.0191	0.034	0.0195	0.0147	0.0218	0.0017	0.0321	0.0386	0.1342	0.0028	0.0308	0.1321	0.0159	0.0185	0.0035	0.0021	0.0127	0.0139	0.1455	0.024	0.1232	0.0461	0.0022
7	rs801138	51276844	0.93	0.375229593708928	1.05	0.24269399207398	0.310600196685133	0.355285144548908	0.0053	0.0039	0.0977	0.0191	0.034	0.0196	0.0147	0.0217	0.0017	0.0321	0.0386	0.1343	0.0028	0.0307	0.1321	0.0159	0.0185	0.0034	0.0021	0.0127	0.0139	0.1455	0.0241	0.1234	0.046	0.0022
7	rs77829829	51280111	0.93	0.375229593708928	1.06	0.212122118160079	0.301837583595973	0.346817690895416	0.0053	0.0039	0.0977	0.0191	0.034	0.0196	0.0147	0.0217	0.0017	0.0321	0.0386	0.1343	0.0028	0.0307	0.1321	0.0159	0.0185	0.0035	0.0021	0.0127	0.0139	0.1455	0.0241	0.1234	0.046	0.0022
7	rs10241691	51280996	0.93	0.375229593708928	1.06	0.212122118160079	0.300617506962699	0.355035268164582	0.0053	0.0039	0.0977	0.0191	0.034	0.0196	0.0147	0.0217	0.0017	0.0321	0.0386	0.1343	0.0028	0.0307	0.1321	0.0159	0.0185	0.0035	0.0021	0.0128	0.0139	0.1455	0.0241	0.1234	0.046	0.0022
7	rs17811625	51284215	0.93	0.375229593708928	1.06	0.212122118160079	0.284474548642192	0.321652798092679	0.0053	0.0039	0.0977	0.0191	0.034	0.0196	0.0147	0.0217	0.0017	0.0321	0.0386	0.1343	0.0028	0.0307	0.132	0.0159	0.0185	0.0034	0.0021	0.0128	0.014	0.1455	0.0241	0.1234	0.046	0.0022
7	rs1089286	51289524	0.93	0.375229593708928	1.06	0.212122118160079	0.279480555314262	0.328472098675182	0.0053	0.0038	0.0977	0.0191	0.034	0.0196	0.0147	0.0218	0.0016	0.0323	0.0388	0.1346	0.0027	0.0308	0.1317	0.0159	0.0185	0.0033	0.002	0.0129	0.0141	0.1451	0.0242	0.1235	0.0461	0.0021
7	rs76562152	51296382	0.93	0.375229593708928	1.06	0.212122118160079	0.26968115425873	0.267988377979886	0.0053	0.0038	0.0974	0.0193	0.034	0.0196	0.0147	0.0218	0.0015	0.0325	0.0391	0.1349	0.0027	0.0308	0.1311	0.0158	0.0185	0.0031	0.0019	0.0131	0.0141	0.1448	0.0244	0.1234	0.0462	0.002
7	rs117718984	51302976	0.93	0.375229593708928	1.06	0.212122118160079	0.271893829052115	0.25307279466191	0.0053	0.0038	0.0972	0.0194	0.034	0.0197	0.0147	0.0218	0.0014	0.0326	0.0394	0.1352	0.0027	0.0308	0.1306	0.0158	0.0185	0.003	0.0019	0.0133	0.0142	0.1444	0.0246	0.1233	0.0463	0.0019
7	rs4948206	51307997	0.93	0.375229593708928	1.06	0.212122118160079	0.286656511956698	0.278156006481766	0.0053	0.0038	0.0972	0.0194	0.034	0.0197	0.0147	0.0219	0.0014	0.0326	0.0394	0.1352	0.0027	0.0309	0.1305	0.0159	0.0185	0.003	0.0019	0.0134	0.0142	0.1443	0.0246	0.1233	0.0463	0.0019
7	rs118034534	51310526	0.93	0.375229593708928	1.06	0.212122118160079	0.284143293404541	0.261921657587252	0.0053	0.0038	0.0972	0.0195	0.034	0.0197	0.0147	0.0219	0.0014	0.0326	0.0395	0.1352	0.0027	0.0309	0.1305	0.0159	0.0186	0.003	0.0019	0.0134	0.0142	0.1443	0.0246	0.1232	0.0463	0.0019
7	rs1860160	51315315	0.93	0.375229593708928	1.06	0.212122118160079	0.295087207932829	0.290674320126259	0.0053	0.0038	0.0972	0.0195	0.034	0.0197	0.0147	0.0219	0.0014	0.0326	0.0395	0.1352	0.0027	0.0309	0.1304	0.0159	0.0186	0.003	0.0019	0.0134	0.0142	0.1443	0.0247	0.1231	0.0463	0.0019
7	rs2108798	51323457	0.93	0.375229593708928	1.06	0.212122118160079	0.289754931175008	0.286092103997928	0.0053	0.0038	0.0971	0.0195	0.034	0.0197	0.0148	0.0219	0.0014	0.0326	0.0395	0.1351	0.0027	0.031	0.1303	0.0159	0.0186	0.003	0.0018	0.0134	0.0142	0.1443	0.0247	0.123	0.0463	0.002
7	rs11767820	51327575	0.93	0.375229593708928	1.06	0.212122118160079	0.289515959190638	0.285857716773013	0.0053	0.0038	0.0971	0.0195	0.0341	0.0198	0.0148	0.0218	0.0015	0.0326	0.0395	0.1351	0.0027	0.031	0.1301	0.016	0.0187	0.0031	0.0018	0.0134	0.0142	0.1443	0.0247	0.1229	0.0463	0.002
7	rs112932565	51340470	0.93	0.375229593708928	1.06	0.212122118160079	0.278216087998568	0.271902898866162	0.0053	0.0038	0.097	0.0195	0.0341	0.0198	0.0149	0.0218	0.0015	0.0325	0.0395	0.135	0.0027	0.0312	0.13	0.016	0.0187	0.0031	0.0018	0.0134	0.0142	0.1443	0.0247	0.1229	0.0463	0.002
7	rs62448329	51343838	0.93	0.375229593708928	1.08	0.159408631830651	0.277748549187644	0.276762643611842	0.0053	0.0038	0.097	0.0195	0.0341	0.0198	0.0149	0.0218	0.0015	0.0325	0.0395	0.135	0.0027	0.0312	0.13	0.016	0.0187	0.0031	0.0018	0.0134	0.0142	0.1443	0.0247	0.1229	0.0463	0.002
7	rs12719049	51346554	0.93	0.375229593708928	1.08	0.159408631830651	0.277234745107487	0.275603154425905	0.0053	0.0038	0.097	0.0195	0.0341	0.0198	0.0149	0.0218	0.0015	0.0325	0.0395	0.135	0.0027	0.0312	0.13	0.016	0.0187	0.0031	0.0018	0.0134	0.0142	0.1443	0.0247	0.123	0.0463	0.002
7	rs77726646	51357993	0.93	0.375229593708928	1.08	0.159408631830651	0.273142751108575	0.284335629527589	0.0053	0.0038	0.0969	0.0195	0.0341	0.0198	0.0149	0.0217	0.0015	0.0326	0.0396	0.135	0.0026	0.0313	0.1299	0.016	0.0188	0.0031	0.0018	0.0134	0.0142	0.1442	0.0246	0.123	0.0463	0.002
7	rs117216089	51373210	0.93	0.375229593708928	1.08	0.159408631830651	0.263964867368834	0.271787515114599	0.0053	0.0037	0.0967	0.0194	0.034	0.0199	0.0151	0.0216	0.0015	0.0326	0.0397	0.1351	0.0026	0.0315	0.1295	0.016	0.0189	0.0031	0.0018	0.0134	0.0142	0.1441	0.0247	0.123	0.0463	0.002
7	rs2329727	51400718	0.93	0.375229593708928	1.08	0.159408631830651	0.265558738865458	0.268677895816773	0.0053	0.0037	0.0961	0.0193	0.0339	0.02	0.0153	0.0214	0.0016	0.0326	0.0402	0.1353	0.0025	0.0317	0.1291	0.0161	0.0192	0.0031	0.0018	0.0134	0.0142	0.1437	0.0246	0.1232	0.0465	0.0021
7	rs78451455	51401435	0.93	0.375229593708928	1.08	0.159408631830651	0.263737596405375	0.263977194986213	0.0053	0.0037	0.0961	0.0193	0.0339	0.0201	0.0154	0.0214	0.0016	0.0326	0.0402	0.1353	0.0025	0.0317	0.129	0.0161	0.0192	0.0031	0.0018	0.0134	0.0142	0.1437	0.0246	0.1232	0.0465	0.0021
7	rs73120083	51406354	0.93	0.375229593708928	1.08	0.159408631830651	0.261651690488499	0.259871150888827	0.0053	0.0037	0.0961	0.0193	0.0338	0.0201	0.0154	0.0213	0.0016	0.0326	0.0403	0.1354	0.0025	0.0317	0.129	0.0161	0.0193	0.0031	0.0018	0.0134	0.0142	0.1435	0.0246	0.1233	0.0466	0.0021
7	rs2329729	51407842	0.93	0.375229593708928	1.08	0.159408631830651	0.264875013713301	0.266037737420555	0.0053	0.0037	0.0961	0.0193	0.0338	0.0201	0.0154	0.0213	0.0016	0.0326	0.0403	0.1354	0.0025	0.0317	0.129	0.0161	0.0193	0.0031	0.0018	0.0134	0.0142	0.1435	0.0246	0.1233	0.0466	0.0021
7	rs77792711	51408283	0.93	0.375229593708928	1.08	0.159408631830651	0.257192995071145	0.256918241675486	0.0053	0.0037	0.0961	0.0193	0.0338	0.0201	0.0154	0.0213	0.0016	0.0326	0.0403	0.1354	0.0025	0.0317	0.129	0.0161	0.0193	0.0031	0.0018	0.0134	0.0142	0.1435	0.0246	0.1233	0.0466	0.0021
7	rs111605394	51412802	0.93	0.375229593708928	1.08	0.159408631830651	0.261923254887556	0.258506954013813	0.0053	0.0037	0.096	0.0192	0.0338	0.0204	0.0154	0.0213	0.0016	0.0326	0.0403	0.1353	0.0025	0.0317	0.129	0.0161	0.0192	0.0032	0.0018	0.0134	0.0142	0.1434	0.0245	0.1232	0.0465	0.0021
7	rs10253920	51416721	0.93	0.375229593708928	1.07	0.184406357471863	0.275789506572396	0.264434661671092	0.0053	0.0037	0.0958	0.019	0.0336	0.0206	0.0154	0.0212	0.0016	0.0328	0.0404	0.1353	0.0025	0.0318	0.129	0.0161	0.0192	0.0032	0.0018	0.0133	0.0142	0.1435	0.0246	0.1233	0.0465	0.0022
7	rs74952281	51422174	0.93	0.375229593708928	1.07	0.184406357471863	0.258225132981481	0.251945265711703	0.0054	0.0037	0.0955	0.0189	0.0334	0.0206	0.0156	0.0211	0.0016	0.0329	0.0405	0.1353	0.0025	0.032	0.1289	0.016	0.0193	0.0032	0.0018	0.0133	0.0143	0.1433	0.0246	0.1234	0.0465	0.0022
7	rs59312832	51428799	0.93	0.375229593708928	1.07	0.184406357471863	0.254689386936018	0.256918241675486	0.0054	0.0037	0.0946	0.0187	0.0329	0.0209	0.0161	0.0207	0.0017	0.0335	0.0407	0.1352	0.0024	0.0325	0.1288	0.0157	0.0198	0.0031	0.0019	0.0131	0.0146	0.1427	0.0249	0.1237	0.0464	0.0022
7	rs73133358	51433916	0.94	0.331738599837001	1.07	0.184406357471863	0.250384417135588	0.263177223189051	0.0054	0.0038	0.0943	0.0188	0.0328	0.0212	0.0165	0.0207	0.0017	0.0337	0.0406	0.1353	0.0023	0.0326	0.1288	0.0155	0.0201	0.003	0.0018	0.0131	0.0148	0.1421	0.0249	0.1236	0.0464	0.0022
7	rs77891466	51435424	0.94	0.331738599837001	1.08	0.159408631830651	0.259484688887123	0.271095530975335	0.0054	0.0038	0.0941	0.0188	0.0327	0.0215	0.0166	0.0207	0.0017	0.0337	0.0405	0.1355	0.0023	0.0326	0.1287	0.0155	0.0202	0.0029	0.0017	0.013	0.0149	0.1419	0.0249	0.1235	0.0464	0.0022
7	rs1288312	51436113	0.94	0.331738599837001	1.08	0.159408631830651	0.255760725566664	0.276298668046304	0.0055	0.0038	0.0939	0.0189	0.0327	0.0216	0.0167	0.0207	0.0017	0.0338	0.0404	0.1356	0.0023	0.0326	0.1287	0.0155	0.0203	0.0029	0.0017	0.013	0.015	0.1417	0.025	0.1235	0.0464	0.0021
7	rs58875163	51439982	0.94	0.331738599837001	1.08	0.159408631830651	0.274673406096065	0.281998811628189	0.0055	0.0037	0.0938	0.0189	0.0326	0.022	0.0171	0.0206	0.0017	0.0339	0.0402	0.1355	0.0023	0.0326	0.129	0.0153	0.0204	0.0029	0.0016	0.013	0.015	0.1413	0.0251	0.1231	0.0464	0.0021
7	rs674774	51442940	0.94	0.331738599837001	1.09	0.136985182682918	0.29639208309936	0.296107282084802	0.0056	0.0037	0.0934	0.0189	0.0326	0.0224	0.0171	0.0207	0.0017	0.0341	0.04	0.1354	0.0022	0.0328	0.1292	0.0155	0.0205	0.0029	0.0015	0.0131	0.015	0.1409	0.0252	0.1229	0.0463	0.0021
7	rs60548535	51490052	0.95	0.291843936447983	1.09	0.136985182682918	0.295473518226456	0.359164633651009	0.006	0.0039	0.0921	0.0199	0.0324	0.0237	0.0186	0.0209	0.0019	0.0346	0.0397	0.1346	0.002	0.0339	0.1287	0.0166	0.0215	0.0031	0.0015	0.0135	0.0147	0.1372	0.026	0.1212	0.0452	0.0022
7	rs1917259	51497970	0.95	0.291843936447983	1.09	0.136985182682918	0.317183814455492	0.359164633651009	0.006	0.0039	0.092	0.02	0.0323	0.0239	0.0187	0.0209	0.0019	0.0346	0.0396	0.1345	0.002	0.0339	0.1286	0.0167	0.0217	0.0032	0.0015	0.0135	0.0147	0.1369	0.026	0.1211	0.045	0.0022
7	rs62448465	51506795	0.95	0.291843936447983	1.09	0.136985182682918	0.365937973581235	0.380139944566492	0.0061	0.0036	0.0915	0.0204	0.0324	0.0242	0.0189	0.0208	0.002	0.0347	0.0394	0.1336	0.002	0.0339	0.1286	0.0171	0.022	0.0033	0.0015	0.0136	0.0148	0.1366	0.0262	0.121	0.045	0.0022
7	rs116955483	51512484	0.95	0.291843936447983	1.08	0.159408631830651	0.359218533201353	0.373153176008252	0.0062	0.0036	0.0915	0.0204	0.0324	0.0242	0.0189	0.0208	0.002	0.0347	0.0394	0.1335	0.002	0.0339	0.1287	0.0172	0.022	0.0033	0.0015	0.0136	0.0149	0.1364	0.0263	0.1208	0.045	0.0022
7	rs10268810	51520151	0.95	0.291843936447983	1.09	0.136985182682918	0.383927600458112	0.356910563877676	0.0063	0.0036	0.0915	0.0206	0.0324	0.0242	0.0189	0.0208	0.0021	0.0348	0.0394	0.1332	0.002	0.034	0.1288	0.0173	0.022	0.0034	0.0016	0.0137	0.0149	0.136	0.0264	0.1205	0.0449	0.0022
7	rs56244672	51520503	0.95	0.291843936447983	1.09	0.136985182682918	0.386033701672009	0.353537065851035	0.0064	0.0036	0.0916	0.0206	0.0324	0.0242	0.0189	0.0208	0.0021	0.0348	0.0394	0.1332	0.002	0.034	0.1288	0.0173	0.022	0.0034	0.0016	0.0137	0.0149	0.136	0.0264	0.1205	0.0449	0.0023
7	rs4947596	51537143	0.94	0.331738599837001	1.09	0.136985182682918	0.359432566356448	0.292796633443496	0.0066	0.0037	0.091	0.0203	0.0323	0.0243	0.0189	0.0213	0.0024	0.0349	0.0393	0.1322	0.0023	0.0343	0.1286	0.0175	0.0219	0.0035	0.0017	0.014	0.015	0.1354	0.0267	0.12	0.0448	0.0025
7	rs35574739	51538743	0.94	0.331738599837001	1.09	0.136985182682918	0.352192195976654	0.297173804336051	0.0066	0.0037	0.091	0.0203	0.0323	0.0243	0.0189	0.0213	0.0025	0.0349	0.0393	0.1321	0.0023	0.0343	0.1285	0.0176	0.022	0.0035	0.0017	0.014	0.0151	0.1353	0.0267	0.12	0.0448	0.0026
7	rs12531180	51540652	0.94	0.331738599837001	1.1	0.116987187387052	0.352616001384447	0.282115512348375	0.0068	0.0038	0.0907	0.0203	0.0323	0.0244	0.0187	0.0213	0.0025	0.0349	0.0393	0.1318	0.0025	0.0345	0.1282	0.0178	0.022	0.0036	0.0017	0.0141	0.0152	0.135	0.0268	0.1198	0.0449	0.0027
7	rs10236091	51542925	0.94	0.331738599837001	1.1	0.116987187387052	0.350446775429116	0.275719035853756	0.0068	0.0038	0.0905	0.0204	0.0322	0.0244	0.0186	0.0214	0.0026	0.035	0.0392	0.1318	0.0026	0.0345	0.1278	0.018	0.0221	0.0036	0.0018	0.0142	0.0153	0.1347	0.0268	0.1196	0.0449	0.0027
7	Affx-37228640	51545664	0.94	0.331738599837001	1.1	0.116987187387052	0.306694807227085	0.27121082374264	0.0069	0.0039	0.0901	0.0204	0.0324	0.0246	0.0188	0.0214	0.0027	0.035	0.0392	0.1318	0.0027	0.0346	0.1271	0.0183	0.0222	0.0037	0.0018	0.0142	0.0153	0.134	0.0269	0.1192	0.0451	0.0028
7	rs7795438	51546839	0.95	0.291843936447983	1.1	0.116987187387052	0.268303195442508	0.28832169885623	0.007	0.004	0.09	0.0205	0.0324	0.0246	0.0191	0.0215	0.0028	0.0351	0.0392	0.1317	0.0029	0.0346	0.1265	0.0184	0.0223	0.0037	0.0019	0.0141	0.0153	0.1336	0.027	0.1188	0.0452	0.0029
7	rs17555162	51550923	0.95	0.291843936447983	1.1	0.116987187387052	0.243197284381228	0.320075775582771	0.007	0.004	0.0898	0.0204	0.0324	0.0247	0.0192	0.0215	0.0028	0.0351	0.0392	0.1315	0.003	0.0347	0.1261	0.0184	0.0223	0.0038	0.002	0.0141	0.0153	0.1336	0.027	0.1189	0.0453	0.0029
7	rs79685934	51553585	0.95	0.291843936447983	1.1	0.116987187387052	0.183524665499073	0.282582462987247	0.0073	0.0042	0.0887	0.0204	0.0324	0.0248	0.0195	0.022	0.0031	0.0353	0.0394	0.1309	0.0035	0.035	0.1239	0.0185	0.0221	0.0042	0.0022	0.0141	0.0154	0.1331	0.0277	0.1189	0.0453	0.0032
7	rs35909474	51566473	0.94	0.331738599837001	1.1	0.116987187387052	0.149434684327827	0.234454778689623	0.0076	0.0044	0.0877	0.0203	0.0325	0.0249	0.0198	0.0224	0.0033	0.0354	0.0396	0.1303	0.004	0.0352	0.1222	0.0186	0.022	0.0046	0.0024	0.0142	0.0155	0.1322	0.0284	0.1186	0.0452	0.0035
7	rs1917285	51567382	0.94	0.331738599837001	1.1	0.116987187387052	0.150291599840784	0.231707098476218	0.0076	0.0044	0.0877	0.0203	0.0325	0.0249	0.0198	0.0224	0.0033	0.0354	0.0396	0.1303	0.004	0.0352	0.1222	0.0186	0.022	0.0047	0.0024	0.0142	0.0155	0.1322	0.0284	0.1186	0.0452	0.0035
7	rs7786248	51569642	0.94	0.331738599837001	1.1	0.116987187387052	0.146133448619821	0.258961436124977	0.0076	0.0044	0.0876	0.0203	0.0325	0.0249	0.0198	0.0224	0.0033	0.0353	0.0395	0.1303	0.004	0.0353	0.1222	0.0186	0.0219	0.0047	0.0024	0.0142	0.0155	0.1323	0.0284	0.1185	0.0453	0.0036
7	rs62448525	51571678	0.94	0.331738599837001	1.09	0.136985182682918	0.136741748407572	0.289262050115139	0.0076	0.0045	0.0875	0.0203	0.0327	0.0248	0.0198	0.0225	0.0034	0.0353	0.0395	0.1302	0.0041	0.0353	0.1221	0.0186	0.0219	0.0047	0.0024	0.0142	0.0154	0.1322	0.0284	0.1183	0.0453	0.0036
7	rs74880644	51573873	0.94	0.331738599837001	1.09	0.136985182682918	0.135124884700158	0.298597630910334	0.0076	0.0045	0.0875	0.0203	0.0327	0.0248	0.0198	0.0226	0.0034	0.0353	0.0395	0.1302	0.0041	0.0353	0.1221	0.0186	0.0219	0.0048	0.0024	0.0142	0.0154	0.1322	0.0284	0.1183	0.0453	0.0036
7	rs78191204	51578885	0.94	0.331738599837001	1.09	0.136985182682918	0.131681638428629	0.317775015679637	0.0076	0.0045	0.0874	0.0203	0.0327	0.0248	0.0198	0.0226	0.0034	0.0353	0.0395	0.1302	0.0041	0.0353	0.122	0.0186	0.0219	0.0048	0.0025	0.0143	0.0155	0.1322	0.0283	0.1183	0.0453	0.0036
7	rs75757921	51585204	0.95	0.291843936447983	1.09	0.136985182682918	0.127871932771823	0.352040677913651	0.0077	0.0045	0.0873	0.0203	0.0328	0.0248	0.0199	0.0226	0.0034	0.0352	0.0395	0.1302	0.0041	0.0354	0.1218	0.0186	0.0218	0.0048	0.0025	0.0143	0.0155	0.1321	0.0283	0.1182	0.0453	0.0037
7	rs4260855	51607075	0.95	0.291843936447983	1.1	0.116987187387052	0.121992572338899	0.416258100044966	0.0078	0.0046	0.087	0.0204	0.033	0.0248	0.02	0.0226	0.0035	0.0352	0.0395	0.1301	0.0042	0.0355	0.1214	0.0186	0.0218	0.005	0.0026	0.0143	0.0155	0.132	0.0282	0.1179	0.0452	0.0038
7	rs4947618	51632161	0.95	0.291843936447983	1.1	0.116987187387052	0.104774220740859	0.470028468157934	0.0082	0.0048	0.086	0.0205	0.0335	0.0248	0.0204	0.0227	0.0037	0.035	0.0395	0.1299	0.0045	0.0361	0.12	0.0186	0.0216	0.0054	0.0028	0.0146	0.0155	0.1317	0.0281	0.1171	0.045	0.0041
7	rs78106579	51633081	0.95	0.291843936447983	1.11	0.0992615496976265	0.111727363363417	0.57499694455454	0.0082	0.0048	0.086	0.0205	0.0336	0.0248	0.0204	0.0227	0.0038	0.035	0.0395	0.1299	0.0045	0.0361	0.1199	0.0185	0.0216	0.0054	0.0029	0.0146	0.0155	0.1316	0.0281	0.117	0.0451	0.0041
7	rs73123361	51633166	0.95	0.291843936447983	1.1	0.116987187387052	0.112723467395983	0.589512932533067	0.0082	0.0048	0.086	0.0205	0.0336	0.0248	0.0204	0.0227	0.0038	0.035	0.0395	0.1299	0.0045	0.0361	0.1199	0.0185	0.0216	0.0054	0.0029	0.0146	0.0155	0.1316	0.0281	0.117	0.0451	0.0041
7	rs767259	51636207	0.95	0.291843936447983	1.1	0.116987187387052	0.123542002842402	0.630378716855373	0.0083	0.0048	0.0859	0.0205	0.0336	0.0248	0.0204	0.0227	0.0038	0.035	0.0394	0.1297	0.0046	0.0363	0.1195	0.0185	0.0216	0.0056	0.0029	0.0146	0.0155	0.1316	0.028	0.1169	0.0451	0.0042
7	rs73123381	51645228	0.95	0.291843936447983	1.1	0.116987187387052	0.145161320272283	0.771301874276191	0.0083	0.0049	0.0858	0.0205	0.0336	0.0249	0.0205	0.0227	0.0038	0.035	0.0394	0.1297	0.0047	0.0363	0.1194	0.0185	0.0216	0.0056	0.0029	0.0146	0.0155	0.1315	0.028	0.1169	0.0451	0.0042
7	rs80162024	51654644	0.95	0.291843936447983	1.1	0.116987187387052	0.147794933434196	0.777225153639779	0.0083	0.0049	0.0857	0.0205	0.0336	0.0249	0.0205	0.0227	0.0038	0.035	0.0394	0.1297	0.0047	0.0363	0.1193	0.0186	0.0216	0.0057	0.0029	0.0146	0.0155	0.1314	0.028	0.1168	0.0451	0.0042
7	rs2329828	51657242	0.95	0.291843936447983	1.11	0.0992615496976265	0.151781589385553	0.701305858781661	0.0083	0.0049	0.0856	0.0205	0.0337	0.0249	0.0206	0.0226	0.0039	0.0349	0.0393	0.1295	0.0048	0.0364	0.1192	0.0186	0.0217	0.0057	0.0029	0.0146	0.0155	0.1313	0.028	0.1169	0.0451	0.0042
7	rs112932718	51668002	0.95	0.291843936447983	1.11	0.0992615496976265	0.173808582088134	0.860518962546229	0.0083	0.0049	0.0855	0.0205	0.0338	0.025	0.0207	0.0227	0.0039	0.0349	0.0394	0.1293	0.0048	0.0364	0.119	0.0186	0.0218	0.0058	0.0029	0.0146	0.0155	0.1311	0.0279	0.1168	0.045	0.0043
7	rs6979000	51674137	0.95	0.291843936447983	1.11	0.0992615496976265	0.163737308756098	0.768874641287503	0.0084	0.0049	0.0852	0.0205	0.0339	0.0251	0.0209	0.0228	0.004	0.035	0.0394	0.1291	0.0049	0.0365	0.1187	0.0186	0.022	0.0058	0.003	0.0146	0.0156	0.1308	0.0278	0.1167	0.0451	0.0043
7	rs1860465	51674880	0.96	0.255413023536062	1.11	0.0992615496976265	0.104456311387792	0.63880320129499	0.0086	0.0054	0.0829	0.022	0.0359	0.0262	0.0226	0.0233	0.0042	0.0356	0.0404	0.1279	0.0055	0.0376	0.115	0.0192	0.0231	0.0061	0.0032	0.015	0.0163	0.127	0.0278	0.113	0.0451	0.0049
7	Affx-30582156	51676796	0.97	0.222305343836028	1.11	0.0992615496976265	0.190500073140265	1.09583678448523	0.0082	0.0062	0.0795	0.0231	0.0388	0.0269	0.0238	0.024	0.0043	0.0361	0.0399	0.1307	0.0065	0.0407	0.1121	0.019	0.0252	0.0069	0.0036	0.0144	0.0158	0.1212	0.0263	0.1092	0.0457	0.0056
7	rs17578222	51679299	0.96	0.255413023536062	1.11	0.0992615496976265	0.173628873147503	1.02335778384939	0.0079	0.0064	0.0795	0.0232	0.039	0.027	0.0239	0.024	0.0043	0.0361	0.0397	0.131	0.0065	0.0409	0.1123	0.019	0.0253	0.0069	0.0035	0.0144	0.0158	0.1209	0.0262	0.109	0.0456	0.0055
7	rs11765942	51680653	0.96	0.255413023536062	1.11	0.0992615496976265	0.164815800953621	1.00154332015571	0.0078	0.0064	0.0791	0.0232	0.0392	0.027	0.0239	0.0238	0.0043	0.0359	0.0397	0.132	0.0065	0.041	0.1118	0.019	0.0253	0.0069	0.0035	0.0144	0.0157	0.1209	0.0261	0.109	0.0457	0.0055
7	rs80325638	51681123	0.96	0.255413023536062	1.11	0.0992615496976265	0.162593788560457	0.967721100767198	0.0078	0.0064	0.0789	0.0231	0.0392	0.027	0.0239	0.0238	0.0043	0.0359	0.0397	0.1324	0.0065	0.0411	0.1116	0.019	0.0252	0.0068	0.0035	0.0145	0.0157	0.1209	0.026	0.109	0.0457	0.0055
7	rs35451438	51681642	0.96	0.255413023536062	1.11	0.0992615496976265	0.152113880507689	0.932234322882368	0.0077	0.0065	0.0789	0.0231	0.0394	0.027	0.0239	0.0238	0.0042	0.0357	0.0396	0.1334	0.0065	0.0411	0.1114	0.0191	0.0252	0.0068	0.0035	0.0145	0.0157	0.1209	0.026	0.109	0.0458	0.0055
7	rs4947627	51682401	0.96	0.255413023536062	1.11	0.0992615496976265	0.149665106572002	0.879975902467497	0.0075	0.0065	0.0788	0.0231	0.0395	0.027	0.0242	0.0238	0.004	0.0354	0.0394	0.1345	0.0064	0.0411	0.1114	0.019	0.025	0.0067	0.0035	0.0144	0.0156	0.1208	0.0259	0.109	0.0461	0.0054
7	rs2191256	51683708	0.96	0.255413023536062	1.11	0.0992615496976265	0.138621728814156	0.769177955047099	0.0074	0.0066	0.0794	0.0232	0.0397	0.0267	0.0245	0.0236	0.0038	0.0355	0.0391	0.135	0.0062	0.041	0.111	0.0189	0.0249	0.0067	0.0034	0.0143	0.0156	0.1214	0.0256	0.1092	0.0463	0.0053
7	rs117223489	51693250	0.96	0.255413023536062	1.11	0.0992615496976265	0.133273628847663	0.714410746195424	0.0073	0.0067	0.0793	0.0232	0.0397	0.0267	0.0244	0.0233	0.0037	0.0355	0.0391	0.1355	0.0061	0.041	0.111	0.019	0.0247	0.0066	0.0033	0.0143	0.0156	0.122	0.0255	0.1091	0.0464	0.0052
7	rs17494050	51693443	0.96	0.255413023536062	1.11	0.0992615496976265	0.133365826533913	0.706362679780901	0.0073	0.0067	0.0793	0.0232	0.0397	0.0267	0.0244	0.0233	0.0037	0.0355	0.0391	0.1355	0.0061	0.041	0.111	0.019	0.0247	0.0066	0.0033	0.0143	0.0156	0.1221	0.0255	0.1091	0.0464	0.0052
7	rs35413917	51694071	0.96	0.255413023536062	1.11	0.0992615496976265	0.133396567633972	0.698929000074762	0.0073	0.0067	0.0793	0.0232	0.0397	0.0267	0.0244	0.0233	0.0037	0.0355	0.0391	0.1356	0.0061	0.041	0.111	0.019	0.0247	0.0066	0.0033	0.0143	0.0156	0.1221	0.0255	0.1091	0.0464	0.0052
7	rs36082787	51695528	0.96	0.255413023536062	1.11	0.0992615496976265	0.132598686289923	0.698038145406525	0.0073	0.0067	0.0793	0.0232	0.0398	0.0267	0.0244	0.0233	0.0037	0.0355	0.0391	0.1356	0.0061	0.041	0.111	0.019	0.0247	0.0066	0.0033	0.0143	0.0155	0.1221	0.0255	0.1091	0.0465	0.0051
7	rs10231493	51696874	0.96	0.255413023536062	1.11	0.0992615496976265	0.126974824251417	0.688551649417222	0.0072	0.0067	0.0793	0.0232	0.0398	0.0267	0.0244	0.0233	0.0037	0.0355	0.0391	0.1357	0.0061	0.041	0.111	0.019	0.0246	0.0066	0.0033	0.0144	0.0155	0.1222	0.0255	0.109	0.0465	0.0051
7	rs73127263	51697227	0.96	0.255413023536062	1.11	0.0992615496976265	0.120860031139756	0.671432676443995	0.0073	0.0067	0.0793	0.0231	0.0399	0.0267	0.0244	0.0232	0.0037	0.0355	0.0391	0.1358	0.0061	0.041	0.1104	0.019	0.0246	0.0066	0.0033	0.0145	0.0155	0.1226	0.0255	0.109	0.0465	0.0051
7	rs10235293	51697335	0.96	0.255413023536062	1.11	0.0992615496976265	0.120137432038465	0.680570301208445	0.0073	0.0067	0.0794	0.0231	0.0399	0.0267	0.0243	0.0232	0.0037	0.0355	0.0391	0.1358	0.0061	0.041	0.1105	0.019	0.0246	0.0066	0.0033	0.0145	0.0155	0.1225	0.0255	0.1089	0.0465	0.0051
7	rs10249870	51698441	0.97	0.222305343836028	1.12	0.083651866997597	0.118099672891006	0.739427236922252	0.0073	0.0067	0.0792	0.0231	0.0399	0.0266	0.0241	0.0231	0.0037	0.0355	0.0391	0.136	0.0061	0.0411	0.1107	0.0189	0.0246	0.0066	0.0033	0.0145	0.0155	0.1226	0.0254	0.1091	0.0465	0.0051
7	rs79275380	51710023	0.97	0.222305343836028	1.12	0.083651866997597	0.0975124257499888	0.632700104206005	0.0069	0.0064	0.0805	0.0226	0.04	0.0253	0.024	0.0224	0.003	0.0351	0.0388	0.1387	0.0054	0.0409	0.1133	0.0195	0.0243	0.0062	0.0029	0.0142	0.0157	0.1233	0.0247	0.1085	0.0468	0.0047
7	rs17134366	51714115	0.97	0.222305343836028	1.12	0.083651866997597	0.0981730341118013	0.627769544278177	0.0069	0.0064	0.0806	0.0225	0.04	0.0253	0.024	0.0223	0.003	0.0351	0.0387	0.1389	0.0053	0.0409	0.1134	0.0195	0.0243	0.0062	0.0028	0.0142	0.0157	0.1233	0.0246	0.1083	0.0468	0.0047
7	rs117414517	51715982	0.97	0.222305343836028	1.11	0.0992615496976265	0.0978423803494685	0.622703427192796	0.0069	0.0064	0.0806	0.0225	0.04	0.0252	0.024	0.0223	0.003	0.035	0.0387	0.139	0.0053	0.0409	0.1134	0.0196	0.0243	0.0062	0.0028	0.0142	0.0157	0.1233	0.0246	0.1082	0.0469	0.0047
7	rs117785412	51718798	0.97	0.222305343836028	1.11	0.0992615496976265	0.0975631425009672	0.638221366200776	0.0069	0.0064	0.0807	0.0224	0.0401	0.0252	0.024	0.0224	0.003	0.035	0.0387	0.1391	0.0053	0.0409	0.1135	0.0196	0.0243	0.0062	0.0028	0.0142	0.0157	0.1233	0.0246	0.1081	0.0469	0.0047
7	rs7784099	51719864	0.97	0.222305343836028	1.11	0.0992615496976265	0.0972337792558399	0.646815896685219	0.0069	0.0064	0.0807	0.0224	0.0401	0.0252	0.024	0.0224	0.003	0.0351	0.0387	0.1391	0.0053	0.0409	0.1135	0.0196	0.0243	0.0062	0.0028	0.0142	0.0157	0.1232	0.0246	0.1081	0.0469	0.0047
7	rs75232662	51722167	0.97	0.222305343836028	1.11	0.0992615496976265	0.0892978237079616	0.656607935514291	0.0069	0.0064	0.0807	0.0224	0.0401	0.0252	0.024	0.0224	0.0029	0.0351	0.0388	0.1391	0.0053	0.041	0.1135	0.0196	0.0243	0.0062	0.0028	0.0142	0.0157	0.1233	0.0246	0.108	0.0469	0.0047
7	rs62465786	51722488	0.97	0.222305343836028	1.11	0.0992615496976265	0.0886278284904079	0.664231002072142	0.0069	0.0064	0.0808	0.0224	0.0401	0.0251	0.024	0.0224	0.0029	0.0351	0.0388	0.1391	0.0053	0.041	0.1135	0.0196	0.0243	0.0062	0.0028	0.0142	0.0157	0.1233	0.0246	0.108	0.0469	0.0047
7	rs74581439	51722546	0.97	0.222305343836028	1.11	0.0992615496976265	0.0886994606543486	0.660270348584717	0.0069	0.0064	0.0808	0.0224	0.0401	0.0251	0.024	0.0224	0.0029	0.0351	0.0388	0.1391	0.0053	0.041	0.1135	0.0196	0.0243	0.0062	0.0028	0.0142	0.0157	0.1233	0.0246	0.108	0.0469	0.0047
7	rs11771074	51723816	0.97	0.222305343836028	1.12	0.083651866997597	0.0854423105093658	0.638512268324058	0.0069	0.0064	0.0808	0.0223	0.0402	0.0251	0.024	0.0224	0.0029	0.0351	0.0388	0.1392	0.0053	0.041	0.1136	0.0196	0.0243	0.0062	0.0028	0.0142	0.0157	0.1234	0.0246	0.1079	0.0469	0.0046
7	rs10267195	51730710	0.97	0.222305343836028	1.12	0.083651866997597	0.0697105214506588	0.570036199649745	0.0069	0.0064	0.0807	0.0222	0.0404	0.025	0.0239	0.0224	0.0028	0.0351	0.0388	0.1394	0.0052	0.0409	0.1138	0.0196	0.0242	0.0062	0.0027	0.0142	0.0158	0.1235	0.0244	0.1081	0.0472	0.0045
7	rs12536627	51733629	0.97	0.222305343836028	1.12	0.083651866997597	0.0681873589274764	0.554373183424386	0.0069	0.0064	0.0807	0.0222	0.0403	0.025	0.0239	0.0224	0.0028	0.0351	0.0389	0.1395	0.0052	0.0409	0.1137	0.0196	0.0242	0.0062	0.0027	0.0143	0.0158	0.1236	0.0244	0.1081	0.0472	0.0044
7	rs4050982	51736014	0.97	0.222305343836028	1.13	0.0699995683306186	0.0666265106143302	0.570177790333128	0.0069	0.0064	0.0808	0.0222	0.0404	0.025	0.0239	0.0224	0.0028	0.0351	0.0389	0.1395	0.0051	0.0409	0.1136	0.0196	0.0242	0.0062	0.0027	0.0143	0.0158	0.1235	0.0244	0.1081	0.0472	0.0044
7	rs115925323	51756770	0.97	0.222305343836028	1.13	0.0699995683306186	0.0608233505756787	0.568054828184009	0.0068	0.0064	0.081	0.0221	0.0404	0.0248	0.0237	0.0225	0.0027	0.0352	0.0392	0.1396	0.0051	0.0409	0.1135	0.0197	0.0241	0.0061	0.0026	0.0142	0.0157	0.1237	0.0244	0.1083	0.0472	0.0044
7	rs7796029	51760313	0.97	0.222305343836028	1.13	0.0699995683306186	0.0485022964580218	0.566781976218896	0.0069	0.0064	0.0813	0.022	0.0404	0.0247	0.0236	0.0225	0.0028	0.0352	0.0393	0.1396	0.005	0.0409	0.1133	0.0197	0.024	0.006	0.0026	0.0142	0.0157	0.1238	0.0244	0.1084	0.0471	0.0043
7	rs10240433	51766576	0.98	0.192372589028169	1.13	0.0699995683306186	0.00138796321116701	0.244655343842672	0.0064	0.0062	0.0829	0.0196	0.0424	0.0235	0.0219	0.0242	0.0023	0.036	0.0397	0.1413	0.0046	0.0409	0.1144	0.0186	0.0232	0.0051	0.0021	0.0144	0.0155	0.1246	0.0248	0.1089	0.0475	0.0032
7	rs12540716	51774080	0.98	0.192372589028169	1.13	0.0699995683306186	0.000711536814296353	0.216408881536101	0.0064	0.0062	0.0831	0.0194	0.0425	0.0236	0.0218	0.0243	0.0023	0.0362	0.0398	0.1411	0.0045	0.0409	0.1145	0.0186	0.0232	0.005	0.002	0.0144	0.0155	0.1247	0.0248	0.1092	0.0475	0.0031
7	rs12718533	51774342	0.98	0.192372589028169	1.13	0.0699995683306186	0.000634216058067212	0.207776965015592	0.0064	0.0062	0.0831	0.0194	0.0425	0.0236	0.0218	0.0243	0.0023	0.0362	0.0398	0.1412	0.0045	0.0409	0.1146	0.0187	0.0231	0.005	0.002	0.0144	0.0155	0.1247	0.0248	0.1092	0.0475	0.0031
7	rs67024761	51787481	0.98	0.192372589028169	1.14	0.0581452072437857	0.000626261598537484	0.21490866035715	0.0064	0.0062	0.0831	0.0193	0.0425	0.0236	0.0218	0.0243	0.0023	0.0361	0.0399	0.1412	0.0045	0.0409	0.1146	0.0186	0.0231	0.005	0.002	0.0144	0.0155	0.1248	0.0248	0.1092	0.0474	0.0031
7	rs10273017	51793313	0.98	0.192372589028169	1.14	0.0581452072437857	0.00069720661660262	0.218450379223358	0.0063	0.0062	0.0831	0.0192	0.0425	0.0235	0.0218	0.0244	0.0023	0.0362	0.04	0.1413	0.0045	0.0409	0.1146	0.0185	0.0232	0.0049	0.002	0.0144	0.0155	0.1251	0.0248	0.1092	0.0474	0.0031
7	rs1860867	51795300	0.98	0.192372589028169	1.14	0.0581452072437857	0.000741579426735281	0.206719395934027	0.0063	0.0063	0.0831	0.0191	0.0425	0.0235	0.0218	0.0244	0.0023	0.0362	0.0401	0.1414	0.0045	0.0409	0.1146	0.0184	0.0232	0.0049	0.002	0.0144	0.0155	0.1252	0.0248	0.1091	0.0474	0.0031
7	rs79664770	51798145	0.98	0.192372589028169	1.14	0.0581452072437857	0.000783488410015269	0.196659018326756	0.0062	0.0063	0.0831	0.019	0.0425	0.0235	0.0219	0.0244	0.0023	0.0362	0.0402	0.1414	0.0045	0.0409	0.1146	0.0184	0.0232	0.0049	0.002	0.0144	0.0154	0.1253	0.0248	0.1091	0.0474	0.0031
7	rs62462994	51799963	0.98	0.192372589028169	1.14	0.0581452072437857	0.000827335523204634	0.193653270935827	0.0062	0.0063	0.0831	0.019	0.0425	0.0235	0.0219	0.0244	0.0023	0.0362	0.0402	0.1414	0.0045	0.0409	0.1145	0.0184	0.0232	0.0049	0.002	0.0144	0.0154	0.1254	0.0248	0.1091	0.0474	0.0031
7	rs73104437	51805552	0.98	0.192372589028169	1.15	0.047929882429645	0.000816012441250953	0.184222407867754	0.0062	0.0063	0.083	0.0189	0.0425	0.0235	0.0219	0.0244	0.0023	0.0362	0.0402	0.1414	0.0045	0.0409	0.1145	0.0183	0.0232	0.0049	0.002	0.0145	0.0154	0.1255	0.0248	0.1091	0.0474	0.0031
7	rs17152331	51806112	0.98	0.192372589028169	1.15	0.047929882429645	0.000906438788006884	0.167915531392717	0.0062	0.0063	0.083	0.0189	0.0425	0.0235	0.0219	0.0244	0.0023	0.0362	0.0403	0.1414	0.0045	0.0409	0.1145	0.0182	0.0232	0.0049	0.002	0.0145	0.0155	0.1256	0.0247	0.1091	0.0474	0.0031
7	rs12718543	51806318	0.98	0.192372589028169	1.15	0.047929882429645	0.000916459941928373	0.164971953040269	0.0062	0.0063	0.083	0.0189	0.0425	0.0235	0.0219	0.0244	0.0023	0.0362	0.0403	0.1414	0.0045	0.0409	0.1145	0.0182	0.0232	0.0049	0.002	0.0145	0.0155	0.1256	0.0247	0.109	0.0474	0.0031
7	rs76944214	51806617	0.98	0.192372589028169	1.15	0.047929882429645	0.000896508054462688	0.164385434173065	0.0062	0.0063	0.083	0.0189	0.0425	0.0235	0.0219	0.0245	0.0023	0.0362	0.0403	0.1414	0.0045	0.0409	0.1145	0.0182	0.0232	0.0049	0.002	0.0145	0.0155	0.1256	0.0247	0.109	0.0474	0.0031
7	rs76186886	51807239	0.98	0.192372589028169	1.15	0.047929882429645	0.00085037088530679	0.162046727378136	0.0062	0.0063	0.083	0.0189	0.0425	0.0235	0.0219	0.0245	0.0023	0.0362	0.0403	0.1414	0.0045	0.0409	0.1145	0.0182	0.0232	0.0049	0.002	0.0145	0.0155	0.1256	0.0248	0.109	0.0474	0.0031
7	rs67908497	51811870	0.98	0.192372589028169	1.15	0.047929882429645	0.000820950443986881	0.175753492053832	0.0061	0.0063	0.083	0.0188	0.0426	0.0235	0.0219	0.0246	0.0023	0.0362	0.0403	0.1415	0.0044	0.0408	0.1148	0.0181	0.0232	0.0048	0.002	0.0144	0.0155	0.1256	0.0247	0.1091	0.0473	0.003
7	rs7788756	51814351	0.99	0.165458971998582	1.15	0.047929882429645	0.000778737368014964	0.166735908740984	0.0061	0.0063	0.0829	0.0188	0.0428	0.0235	0.0219	0.0247	0.0022	0.0362	0.0403	0.1416	0.0044	0.0408	0.1146	0.0181	0.0232	0.0048	0.002	0.0144	0.0155	0.1255	0.0248	0.109	0.0474	0.0029
7	rs74970338	51818184	0.99	0.165458971998582	1.15	0.047929882429645	0.000716578040578268	0.153668968817247	0.006	0.0063	0.0827	0.0188	0.0429	0.0234	0.0218	0.0249	0.0022	0.0363	0.0403	0.1417	0.0044	0.0408	0.1142	0.0181	0.0232	0.0048	0.002	0.0145	0.0155	0.1255	0.0249	0.1088	0.0477	0.0029
7	rs72601726	51818998	0.99	0.165458971998582	1.16	0.0391967480014609	0.000703407474902802	0.143864704229417	0.006	0.0064	0.0827	0.0188	0.043	0.0234	0.0218	0.0249	0.0022	0.0363	0.0404	0.1417	0.0044	0.0408	0.1142	0.0181	0.0232	0.0048	0.002	0.0145	0.0155	0.1254	0.0249	0.1087	0.0477	0.0029
7	rs10225796	51830314	1	0.141401729381863	1.16	0.0391967480014609	0.00302761381576996	0.109945540879204	0.0056	0.0064	0.0823	0.0172	0.0439	0.023	0.0205	0.0254	0.0022	0.0367	0.0407	0.1429	0.0043	0.0403	0.115	0.0173	0.0228	0.005	0.0022	0.0147	0.0159	0.1256	0.0252	0.1074	0.0491	0.0031
7	rs62463001	51833752	1	0.141401729381863	1.16	0.0391967480014609	0.00304806445434405	0.0926525454167804	0.0056	0.0064	0.0823	0.0172	0.0439	0.023	0.0205	0.0254	0.0022	0.0367	0.0407	0.1429	0.0043	0.0403	0.115	0.0173	0.0228	0.005	0.0022	0.0147	0.0159	0.1256	0.0252	0.1074	0.0491	0.0031
7	rs6954126	51833835	1	0.141401729381863	1.16	0.0391967480014609	0.0030521677406693	0.0909249139739374	0.0056	0.0064	0.0823	0.0172	0.0439	0.023	0.0205	0.0254	0.0022	0.0367	0.0407	0.1429	0.0043	0.0403	0.115	0.0173	0.0228	0.005	0.0022	0.0147	0.0159	0.1256	0.0252	0.1074	0.0491	0.0031
7	rs112258251	51835309	1	0.141401729381863	1.17	0.0317925650317571	0.0031163325825834	0.0933630123974988	0.0056	0.0065	0.0822	0.0171	0.0439	0.023	0.0204	0.0254	0.0022	0.0367	0.0408	0.1429	0.0043	0.0403	0.115	0.0172	0.0228	0.005	0.0023	0.0148	0.0159	0.1255	0.0252	0.1074	0.0492	0.0031
7	rs618903	51836390	1	0.141401729381863	1.17	0.0317925650317571	0.00358674123629609	0.0798664920361935	0.0056	0.0065	0.0821	0.017	0.044	0.023	0.0204	0.0254	0.0022	0.0367	0.0407	0.1433	0.0043	0.0403	0.115	0.0172	0.0229	0.005	0.0023	0.0147	0.0158	0.1254	0.0252	0.1075	0.0492	0.0031
7	rs736248	51845731	1	0.141401729381863	1.17	0.0317925650317571	0.00144323688174529	0.0639534622082735	0.0057	0.0066	0.0818	0.0167	0.0445	0.0226	0.0201	0.0255	0.0026	0.0368	0.0405	0.1429	0.0045	0.0403	0.1151	0.0173	0.0227	0.0052	0.0028	0.0147	0.0158	0.125	0.0257	0.1071	0.0492	0.0032
7	rs13225022	51849478	1	0.141401729381863	1.17	0.0317925650317571	0.0016125103264053	0.0389488455233696	0.0059	0.0065	0.0821	0.0167	0.0445	0.0227	0.0199	0.0255	0.0027	0.0368	0.0407	0.1422	0.0047	0.0398	0.1151	0.0171	0.0228	0.0052	0.003	0.0146	0.0158	0.1249	0.0264	0.1072	0.0489	0.0032
7	rs117930921	51850280	1	0.141401729381863	1.17	0.0317925650317571	0.00148988673120908	0.041214040100107	0.0059	0.0065	0.0821	0.0167	0.0445	0.0227	0.0199	0.0255	0.0027	0.0368	0.0407	0.1421	0.0047	0.0398	0.1151	0.0171	0.0228	0.0052	0.0031	0.0147	0.0158	0.1249	0.0264	0.1072	0.0489	0.0032
7	rs4947642	51865608	1	0.141401729381863	1.17	0.0317925650317571	0.00136956800244607	0.0385678787188565	0.0059	0.0065	0.082	0.0166	0.0445	0.0226	0.0197	0.0256	0.0027	0.0369	0.0407	0.1419	0.0048	0.0398	0.1153	0.017	0.0228	0.0052	0.0031	0.0148	0.0159	0.1248	0.0265	0.1073	0.0488	0.0032
7	rs117983950	51870103	1.01	0.120031835070186	1.17	0.0317925650317571	0.000830900462451752	0.0287914154135492	0.0061	0.0065	0.0823	0.0164	0.0447	0.0222	0.0194	0.0257	0.003	0.037	0.0404	0.1418	0.005	0.0396	0.1155	0.0169	0.0225	0.0051	0.0031	0.0148	0.0159	0.1246	0.0268	0.1075	0.0486	0.0032
7	rs11975801	51870287	1.01	0.120031835070186	1.17	0.0317925650317571	0.000789632062130576	0.0261000856280835	0.0061	0.0065	0.0823	0.0164	0.0448	0.0222	0.0193	0.0257	0.003	0.037	0.0404	0.1418	0.005	0.0396	0.1155	0.0168	0.0224	0.0051	0.0031	0.0148	0.0159	0.1246	0.0269	0.1075	0.0486	0.0032
7	rs73108494	51871375	1.01	0.120031835070186	1.18	0.0255692379504257	0.000607839056514318	0.0168619753089655	0.0062	0.0066	0.0826	0.0163	0.0449	0.0217	0.019	0.0259	0.0033	0.037	0.0401	0.1419	0.0051	0.0395	0.1156	0.0167	0.0222	0.0052	0.0032	0.0149	0.0159	0.1242	0.0272	0.1077	0.0485	0.0032
7	rs680642	51876443	1.02	0.101174939294895	1.18	0.0255692379504257	0.00462067056321514	0.0159209423280434	0.0064	0.0068	0.084	0.0159	0.0453	0.0203	0.0177	0.0265	0.0042	0.0368	0.0394	0.1421	0.0055	0.0399	0.1162	0.0164	0.0212	0.0052	0.0033	0.0149	0.0159	0.123	0.0278	0.1084	0.0484	0.0033
7	rs11771485	51887620	1.02	0.101174939294895	1.18	0.0255692379504257	0.0053640497570728	0.0119885264120081	0.0064	0.0068	0.0839	0.0158	0.0454	0.0202	0.0177	0.0267	0.0042	0.0368	0.0394	0.142	0.0055	0.0399	0.1164	0.0163	0.0212	0.0052	0.0034	0.0149	0.016	0.123	0.0278	0.1084	0.0484	0.0033
7	rs2021874	51887749	1.02	0.101174939294895	1.18	0.0255692379504257	0.0054672185752566	0.0118342623098004	0.0064	0.0068	0.0839	0.0158	0.0454	0.0202	0.0177	0.0267	0.0042	0.0368	0.0394	0.142	0.0055	0.04	0.1164	0.0163	0.0212	0.0052	0.0034	0.0149	0.016	0.123	0.0278	0.1084	0.0484	0.0033
7	rs960729	51888421	1.02	0.101174939294895	1.18	0.0255692379504257	0.00486481135137323	0.0128710787915008	0.0064	0.0068	0.0841	0.0158	0.0454	0.0202	0.0177	0.0267	0.0042	0.0368	0.0394	0.1419	0.0055	0.04	0.1162	0.0163	0.0212	0.0052	0.0034	0.0149	0.016	0.123	0.0278	0.1083	0.0484	0.0033
7	rs75303924	51889001	1.02	0.101174939294895	1.18	0.0255692379504257	0.00446054746715319	0.0136526932927299	0.0064	0.0068	0.0842	0.0158	0.0454	0.0202	0.0177	0.0267	0.0042	0.0368	0.0394	0.1418	0.0055	0.04	0.1161	0.0163	0.0211	0.0052	0.0034	0.0149	0.016	0.123	0.0279	0.1082	0.0484	0.0033
7	rs77508712	51910022	1.02	0.101174939294895	1.18	0.0255692379504257	0.00444394900974628	0.0135537259480222	0.0064	0.0068	0.0842	0.0158	0.0454	0.0202	0.0178	0.0267	0.0042	0.037	0.0393	0.1418	0.0055	0.04	0.116	0.0162	0.0211	0.0052	0.0034	0.0149	0.016	0.123	0.0279	0.1082	0.0484	0.0033
7	rs642168	51921665	1.02	0.101174939294895	1.18	0.0255692379504257	0.00534168505119809	0.010841548984753	0.0064	0.0069	0.0844	0.0158	0.0455	0.0203	0.0179	0.0268	0.0042	0.037	0.0392	0.1416	0.0056	0.0401	0.1156	0.0162	0.0211	0.0052	0.0034	0.015	0.0161	0.1229	0.028	0.1079	0.0485	0.0033
7	rs79581281	51926970	1.02	0.101174939294895	1.18	0.0255692379504257	0.00473570130313388	0.0125522483940766	0.0063	0.0068	0.0844	0.0158	0.0455	0.0202	0.0178	0.0268	0.0042	0.037	0.0392	0.1415	0.0056	0.0402	0.1157	0.0162	0.0211	0.0051	0.0033	0.015	0.0161	0.1229	0.0279	0.1079	0.0485	0.0033
7	rs17504846	51935244	1.02	0.101174939294895	1.18	0.0255692379504257	0.00455552630647498	0.0134551197944584	0.0063	0.0068	0.0844	0.0157	0.0455	0.0202	0.0178	0.0268	0.0042	0.037	0.0392	0.1415	0.0056	0.0401	0.1157	0.0162	0.0211	0.0051	0.0033	0.015	0.0161	0.1229	0.028	0.1079	0.0485	0.0033
7	rs117546856	51935357	1.02	0.101174939294895	1.18	0.0255692379504257	0.00455552630647498	0.013389583117561	0.0063	0.0068	0.0844	0.0157	0.0455	0.0202	0.0178	0.0268	0.0042	0.037	0.0392	0.1415	0.0056	0.0401	0.1157	0.0162	0.0211	0.0051	0.0033	0.015	0.0161	0.1229	0.028	0.1079	0.0485	0.0033
7	rs80330776	51935864	1.02	0.101174939294895	1.19	0.0203852747306207	0.00458942416277914	0.0170459991428332	0.0063	0.0068	0.0844	0.0157	0.0455	0.0202	0.0178	0.0268	0.0042	0.037	0.0392	0.1415	0.0056	0.0401	0.1157	0.0162	0.0211	0.0051	0.0033	0.015	0.0161	0.1229	0.028	0.1079	0.0485	0.0033
7	rs17583134	51942062	1.02	0.101174939294895	1.19	0.0203852747306207	0.00474732652815616	0.0173797190060175	0.0063	0.0068	0.0845	0.0157	0.0456	0.0201	0.0178	0.0269	0.0042	0.0371	0.0392	0.1415	0.0056	0.0401	0.1157	0.0161	0.021	0.0051	0.0033	0.015	0.0161	0.1229	0.028	0.1079	0.0484	0.0033
7	rs917804	51946972	1.02	0.101174939294895	1.2	0.0161071094639359	0.0258201993238255	0.00787848951321083	0.0065	0.007	0.0864	0.0149	0.0476	0.018	0.0168	0.0271	0.0044	0.0384	0.0388	0.1405	0.0056	0.0398	0.1163	0.0148	0.0206	0.0041	0.003	0.0157	0.017	0.1228	0.029	0.109	0.0477	0.003
7	rs672838	51948471	1.01	0.120031835070186	1.2	0.0161071094639359	0.0616877385799587	0.0168619753089655	0.0065	0.007	0.0874	0.0146	0.0479	0.0172	0.0164	0.0271	0.0045	0.0386	0.039	0.1409	0.0057	0.0399	0.1161	0.0143	0.0201	0.0039	0.003	0.0157	0.0172	0.1226	0.0298	0.1093	0.0473	0.0028
7	rs57248172	51948590	1.01	0.120031835070186	1.2	0.0161071094639359	0.0635177066384929	0.0145937694185621	0.0065	0.007	0.0874	0.0146	0.0479	0.0172	0.0164	0.0271	0.0045	0.0386	0.039	0.1408	0.0057	0.0399	0.1161	0.0143	0.0201	0.0039	0.003	0.0157	0.0172	0.1226	0.0298	0.1093	0.0473	0.0028
7	rs597467	51951935	1.01	0.120031835070186	1.2	0.0161071094639359	0.0915461631093836	0.0119575926283829	0.0065	0.0069	0.0881	0.0144	0.0477	0.0169	0.0162	0.0271	0.0045	0.0384	0.0388	0.1416	0.0056	0.0397	0.1162	0.0141	0.0201	0.0039	0.003	0.0156	0.0172	0.123	0.03	0.1098	0.0469	0.0028
7	rs801447	51952293	1.01	0.120031835070186	1.2	0.0161071094639359	0.103822294473564	0.0115895461015535	0.0065	0.0068	0.0881	0.0144	0.0477	0.0169	0.0161	0.0271	0.0046	0.0385	0.0387	0.1418	0.0056	0.0396	0.1162	0.0141	0.02	0.0038	0.003	0.0156	0.0171	0.1231	0.0301	0.1099	0.0468	0.0028
7	rs10793417	51957019	1.02	0.101174939294895	1.2	0.0161071094639359	0.181748802941018	0.0120195006644638	0.0065	0.0067	0.0888	0.0143	0.0477	0.0166	0.0161	0.0275	0.0046	0.0388	0.0385	0.1421	0.0055	0.0394	0.1167	0.0139	0.0197	0.0037	0.003	0.0153	0.0171	0.1226	0.0302	0.1107	0.0467	0.0026
7	rs1107145	51966712	1.01	0.120031835070186	1.2	0.0161071094639359	0.201516985581151	0.0152152752707389	0.0065	0.0067	0.0889	0.0142	0.0477	0.0166	0.0161	0.0275	0.0046	0.0388	0.0384	0.1422	0.0054	0.0394	0.1169	0.0139	0.0197	0.0036	0.003	0.0153	0.0171	0.1225	0.0302	0.1107	0.0467	0.0026
7	rs7796595	51972617	1.01	0.120031835070186	1.2	0.0161071094639359	0.21698593122245	0.0148339325755074	0.0065	0.0067	0.0889	0.0142	0.0477	0.0165	0.0161	0.0276	0.0046	0.0388	0.0383	0.1423	0.0054	0.0393	0.1172	0.0139	0.0196	0.0036	0.003	0.0153	0.0172	0.1225	0.0302	0.1108	0.0467	0.0025
7	rs117166381	51974646	1.01	0.120031835070186	1.2	0.0161071094639359	0.210833338688178	0.0133242071152657	0.0065	0.0066	0.089	0.0143	0.0477	0.0165	0.0161	0.0275	0.0046	0.0388	0.0383	0.1423	0.0054	0.0393	0.1172	0.0139	0.0196	0.0036	0.003	0.0153	0.0172	0.1225	0.0302	0.1107	0.0467	0.0025
7	rs75966877	51983952	1.01	0.120031835070186	1.2	0.0161071094639359	0.220058382195466	0.0138850206157174	0.0065	0.0066	0.089	0.0143	0.0477	0.0165	0.0161	0.0275	0.0046	0.0389	0.0382	0.1423	0.0054	0.0393	0.1173	0.0139	0.0197	0.0036	0.0029	0.0153	0.0172	0.1225	0.0301	0.1107	0.0466	0.0025
7	rs4947654	51998701	1.01	0.120031835070186	1.2	0.0161071094639359	0.354845286769075	0.0136857626381835	0.0066	0.0065	0.0899	0.0142	0.0479	0.0163	0.0162	0.0275	0.0046	0.0392	0.0381	0.1426	0.0054	0.0389	0.1175	0.0138	0.0197	0.0033	0.0025	0.0153	0.0171	0.1225	0.03	0.111	0.0464	0.0023
7	rs12530596	52005464	1.01	0.120031835070186	1.2	0.0161071094639359	0.349338381707078	0.0126792967297635	0.0066	0.0065	0.0899	0.0141	0.0479	0.0164	0.0161	0.0273	0.0045	0.0393	0.0381	0.1428	0.0054	0.0389	0.1177	0.0138	0.0197	0.0033	0.0023	0.0153	0.0172	0.1226	0.0299	0.1111	0.0463	0.0023
7	rs443066	52006648	1.01	0.120031835070186	1.2	0.0161071094639359	0.376876365871262	0.0156367713903019	0.0066	0.0064	0.0899	0.0141	0.0479	0.0164	0.016	0.0273	0.0045	0.0395	0.0381	0.1429	0.0054	0.0388	0.1178	0.0138	0.0197	0.0033	0.0022	0.0152	0.0172	0.1227	0.0299	0.1111	0.0462	0.0022
7	rs391926	52007592	1.01	0.120031835070186	1.2	0.0161071094639359	0.38309785204637	0.0186690759947514	0.0066	0.0064	0.0899	0.0141	0.0478	0.0164	0.016	0.0273	0.0045	0.0395	0.0381	0.143	0.0054	0.0388	0.1178	0.0139	0.0197	0.0033	0.0022	0.0152	0.0172	0.1227	0.0299	0.1111	0.0462	0.0022
7	rs11977166	52007717	1.01	0.120031835070186	1.21	0.0126102304990967	0.378358210247469	0.0185919817495896	0.0066	0.0065	0.09	0.0141	0.0479	0.0164	0.016	0.0273	0.0045	0.0395	0.0381	0.143	0.0054	0.0388	0.1178	0.0139	0.0197	0.0033	0.0022	0.0152	0.0172	0.1227	0.0299	0.1111	0.0462	0.0022
7	rs73098088	52025459	1.01	0.120031835070186	1.21	0.0126102304990967	0.389984415374969	0.0140857206986194	0.0065	0.0065	0.0906	0.014	0.0478	0.0163	0.0159	0.0273	0.0046	0.0395	0.038	0.1425	0.0053	0.0387	0.1179	0.014	0.0195	0.0034	0.0022	0.0152	0.0171	0.1226	0.0299	0.1111	0.0466	0.0022
7	rs7809821	52039113	1.01	0.120031835070186	1.21	0.0126102304990967	0.39367514330081	0.0156367713903019	0.0064	0.0065	0.0907	0.014	0.0478	0.0162	0.0159	0.0273	0.0046	0.0395	0.038	0.1424	0.0053	0.0388	0.1179	0.014	0.0195	0.0034	0.0022	0.0152	0.0171	0.1226	0.0299	0.1111	0.0467	0.0022
7	rs4947666	52048096	1.01	0.120031835070186	1.21	0.0126102304990967	0.46776627313681	0.0300864075454566	0.0064	0.0065	0.0912	0.0139	0.048	0.0162	0.0157	0.0273	0.0046	0.0396	0.038	0.1422	0.0052	0.0389	0.1182	0.0139	0.0194	0.0035	0.0022	0.0153	0.0171	0.1226	0.0299	0.1111	0.0465	0.0021
7	rs117354899	52048379	1.01	0.120031835070186	1.21	0.0126102304990967	0.463866584079381	0.0287914154135492	0.0064	0.0065	0.0912	0.0139	0.048	0.0162	0.0157	0.0273	0.0046	0.0396	0.038	0.1422	0.0052	0.0389	0.1182	0.0139	0.0194	0.0035	0.0022	0.0153	0.0171	0.1226	0.0299	0.1111	0.0465	0.0021
7	rs2552075	52065413	1.01	0.120031835070186	1.22	0.00978006677549507	0.448846254588789	0.0285072563271457	0.0063	0.0065	0.0913	0.0139	0.0482	0.0163	0.0158	0.0274	0.0046	0.0396	0.038	0.1421	0.0051	0.0388	0.1182	0.0139	0.0193	0.0035	0.0021	0.0153	0.0171	0.1225	0.0298	0.1111	0.0464	0.0022
7	rs35583777	52069611	1.01	0.120031835070186	1.22	0.00978006677549507	0.452563603233581	0.0254691323024984	0.0063	0.0065	0.0914	0.014	0.0482	0.0164	0.0159	0.0273	0.0047	0.0396	0.038	0.1421	0.0051	0.0388	0.1181	0.0139	0.0193	0.0035	0.0021	0.0152	0.0171	0.1225	0.0298	0.1111	0.0464	0.0022
7	rs62463223	52073798	1.01	0.120031835070186	1.22	0.00978006677549507	0.426567737575362	0.0260095022447337	0.0063	0.0065	0.0915	0.014	0.0484	0.0163	0.0159	0.0274	0.0046	0.0396	0.0381	0.142	0.0051	0.0387	0.1182	0.0139	0.0193	0.0035	0.0021	0.0152	0.0171	0.1225	0.0298	0.111	0.0464	0.0021
7	rs1025112	52083635	1.01	0.120031835070186	1.22	0.00978006677549507	0.407642783566371	0.0329575116390723	0.0063	0.0065	0.0916	0.0141	0.0483	0.0163	0.0159	0.0274	0.0046	0.0394	0.0387	0.1418	0.0051	0.0387	0.1184	0.0139	0.0192	0.0035	0.0022	0.0151	0.0171	0.1224	0.0298	0.1108	0.0463	0.0021
7	rs34739460	52099541	1.01	0.120031835070186	1.22	0.00978006677549507	0.33514609926303	0.026555233577288	0.0058	0.0064	0.0954	0.0137	0.0493	0.016	0.0159	0.0273	0.0042	0.0394	0.0398	0.1424	0.0051	0.0378	0.1193	0.0137	0.0187	0.0036	0.0023	0.0141	0.0174	0.1208	0.03	0.1107	0.0445	0.0019
7	rs73106025	52099777	1.01	0.120031835070186	1.22	0.00978006677549507	0.339704336032501	0.0290768923996497	0.0058	0.0064	0.0954	0.0137	0.0493	0.0159	0.0159	0.0273	0.0042	0.0394	0.0398	0.1425	0.0051	0.0378	0.1193	0.0137	0.0187	0.0036	0.0023	0.0141	0.0174	0.1209	0.03	0.1106	0.0445	0.0019
7	rs78012533	52102663	1.01	0.120031835070186	1.22	0.00978006677549507	0.332159309463803	0.0296036822255368	0.0058	0.0063	0.0955	0.0136	0.0494	0.016	0.0159	0.0274	0.0042	0.0394	0.0398	0.1424	0.0051	0.0378	0.1193	0.0137	0.0188	0.0036	0.0023	0.0141	0.0174	0.1208	0.03	0.1106	0.0445	0.0019
7	rs2216883	52110788	1.01	0.120031835070186	1.22	0.00978006677549507	0.36216722369248	0.0459154073011903	0.0058	0.0063	0.0958	0.0136	0.0494	0.016	0.0159	0.0274	0.0041	0.0393	0.0399	0.1423	0.0051	0.0378	0.1193	0.0137	0.0188	0.0036	0.0023	0.0141	0.0174	0.1208	0.0299	0.1106	0.0445	0.0019
7	rs73696040	52136588	1.01	0.120031835070186	1.22	0.00978006677549507	0.0578069250135162	0.060009941834155	0.0056	0.0063	0.0961	0.0139	0.0495	0.0163	0.0161	0.0273	0.0032	0.039	0.0401	0.1427	0.0049	0.0377	0.1195	0.0137	0.0189	0.0035	0.0023	0.0141	0.0175	0.121	0.03	0.1104	0.0444	0.0018
7	rs4285435	52140463	1.01	0.120031835070186	1.22	0.00978006677549507	0.0495222678190736	0.0624035290588065	0.0056	0.0063	0.0961	0.0138	0.0495	0.0163	0.0161	0.0273	0.0031	0.039	0.0401	0.1427	0.0049	0.0378	0.1195	0.0137	0.0189	0.0035	0.0023	0.0141	0.0175	0.121	0.03	0.1104	0.0444	0.0018
7	rs77269700	52147360	1.01	0.120031835070186	1.23	0.00751259866635779	0.0513042720693748	0.0577211380326175	0.0056	0.0063	0.0962	0.0139	0.0494	0.0164	0.0162	0.0273	0.0031	0.0389	0.0401	0.1427	0.0049	0.0378	0.1196	0.0138	0.0189	0.0035	0.0023	0.0141	0.0175	0.1209	0.03	0.1105	0.0441	0.0018
7	rs6592966	52148995	1.01	0.120031835070186	1.23	0.00751259866635779	0.0474332505550039	0.0547077667831188	0.0056	0.0063	0.0962	0.0139	0.0493	0.0164	0.0162	0.0273	0.0031	0.0389	0.0401	0.1427	0.0049	0.0378	0.1196	0.0138	0.0189	0.0035	0.0023	0.0141	0.0175	0.1209	0.03	0.1104	0.0444	0.0018
7	rs1025115	52150755	1.01	0.120031835070186	1.23	0.00751259866635779	0.0444281341135082	0.0446899155450861	0.0056	0.0063	0.0963	0.0139	0.0493	0.0163	0.0162	0.0273	0.0031	0.0389	0.04	0.1427	0.0049	0.0377	0.1196	0.0138	0.0189	0.0035	0.0023	0.0142	0.0175	0.121	0.03	0.1104	0.0443	0.0018
7	rs2464948	52165041	1.01	0.120031835070186	1.23	0.00751259866635779	0.0255514925663151	0.05739727393325	0.0056	0.006	0.097	0.0137	0.0498	0.016	0.0162	0.0271	0.003	0.0383	0.0404	0.1448	0.0049	0.0373	0.12	0.0138	0.0184	0.0036	0.0022	0.0141	0.0173	0.1205	0.0297	0.111	0.0431	0.002
7	rs6965611	52167385	1.01	0.120031835070186	1.24	0.00571467630016231	0.0272909873110301	0.0578509020105785	0.0055	0.006	0.0971	0.0137	0.0499	0.016	0.0162	0.0271	0.003	0.0381	0.0404	0.1453	0.0049	0.0373	0.1199	0.0139	0.0183	0.0035	0.0022	0.0142	0.0173	0.1205	0.0296	0.1111	0.0429	0.0019
7	rs2465786	52167885	1.01	0.120031835070186	1.24	0.00571467630016231	0.028329788870753	0.0803870185287636	0.0055	0.006	0.0972	0.0137	0.05	0.0159	0.0162	0.027	0.003	0.038	0.0405	0.1454	0.0049	0.0373	0.1199	0.0139	0.0183	0.0035	0.0022	0.0143	0.0174	0.1207	0.0296	0.111	0.0428	0.002
7	rs56383811	52176496	1.01	0.120031835070186	1.24	0.00571467630016231	0.0257683692416993	0.0543912930221992	0.0055	0.0059	0.0978	0.0133	0.0502	0.0159	0.0161	0.0268	0.0029	0.0374	0.0406	0.146	0.0051	0.0369	0.1201	0.0139	0.0181	0.0034	0.0022	0.0146	0.0174	0.1205	0.0291	0.1117	0.0423	0.0021
7	rs118147143	52182994	1.01	0.120031835070186	1.24	0.00571467630016231	0.0188040556275518	0.0463271606423536	0.0055	0.0059	0.0983	0.0133	0.0501	0.0158	0.016	0.0266	0.0029	0.0371	0.0406	0.146	0.0052	0.0367	0.1204	0.0139	0.018	0.0034	0.0023	0.0146	0.0173	0.1207	0.0289	0.1119	0.0421	0.0022
7	rs73343139	52188578	1.01	0.120031835070186	1.24	0.00571467630016231	0.023638375444407	0.0517643442350716	0.0055	0.0059	0.0986	0.0133	0.0501	0.0157	0.016	0.0265	0.0029	0.037	0.0405	0.146	0.0052	0.0367	0.1206	0.0138	0.0179	0.0034	0.0024	0.0146	0.0173	0.1209	0.0288	0.112	0.042	0.0023
7	rs36089040	52188744	1.01	0.120031835070186	1.24	0.00571467630016231	0.023097499025972	0.0489523179733826	0.0055	0.0059	0.0986	0.0133	0.0501	0.0157	0.016	0.0265	0.0029	0.037	0.0405	0.146	0.0052	0.0367	0.1206	0.0138	0.0179	0.0034	0.0024	0.0146	0.0173	0.1209	0.0288	0.112	0.042	0.0023
7	rs4523202	52197979	1.01	0.120031835070186	1.24	0.00571467630016231	0.0266808454572978	0.0518881570009337	0.0055	0.0059	0.0987	0.0133	0.05	0.0157	0.016	0.0265	0.0029	0.0369	0.0406	0.146	0.0052	0.0366	0.1207	0.0138	0.0179	0.0033	0.0024	0.0146	0.0172	0.121	0.0288	0.1122	0.042	0.0022
7	rs117239535	52198442	1.01	0.120031835070186	1.24	0.00571467630016231	0.0239121934954243	0.0448640863199299	0.0055	0.0059	0.0987	0.0133	0.05	0.0157	0.016	0.0265	0.0029	0.0368	0.0406	0.146	0.0052	0.0366	0.1207	0.0138	0.0179	0.0033	0.0025	0.0146	0.0172	0.121	0.0287	0.1122	0.042	0.0022
7	rs117240034	52209206	1.01	0.120031835070186	1.24	0.00571467630016231	0.0176505167545119	0.0344898318453624	0.0054	0.0059	0.0988	0.0133	0.0499	0.0156	0.016	0.0263	0.0029	0.0367	0.0406	0.1462	0.0052	0.0365	0.1208	0.0139	0.0179	0.0033	0.0025	0.0149	0.0173	0.121	0.0285	0.1123	0.0418	0.0023
7	rs4425713	52209851	1.01	0.120031835070186	1.24	0.00571467630016231	0.0179040309707071	0.0342836759910563	0.0054	0.0059	0.0988	0.0134	0.05	0.0156	0.016	0.0263	0.0029	0.0367	0.0406	0.1462	0.0052	0.0365	0.1207	0.0139	0.0178	0.0033	0.0025	0.0149	0.0173	0.121	0.0285	0.1123	0.0418	0.0023
7	rs58129068	52218908	1.01	0.120031835070186	1.24	0.00571467630016231	0.0168980992004661	0.0500445081939425	0.0054	0.006	0.0992	0.0132	0.0502	0.0154	0.0158	0.0259	0.003	0.0362	0.0408	0.147	0.0052	0.0363	0.1208	0.0139	0.0177	0.0032	0.0025	0.0155	0.0174	0.1211	0.0283	0.1124	0.0415	0.0023
7	rs77356055	52224517	1.01	0.120031835070186	1.24	0.00571467630016231	0.016943945417386	0.0585668296669022	0.0054	0.006	0.0993	0.0131	0.0502	0.0153	0.0158	0.0258	0.003	0.0361	0.0408	0.1472	0.0052	0.0364	0.1207	0.0139	0.0176	0.0032	0.0025	0.0155	0.0174	0.1212	0.0283	0.1126	0.0414	0.0024
7	rs6592979	52229601	1.01	0.120031835070186	1.24	0.00571467630016231	0.0181360682644355	0.0576563028099077	0.0054	0.006	0.0994	0.0131	0.0502	0.0153	0.0157	0.0258	0.003	0.0362	0.0408	0.1472	0.0052	0.0364	0.1207	0.0138	0.0176	0.0032	0.0025	0.0155	0.0174	0.1212	0.0283	0.1126	0.0414	0.0024
7	rs111313890	52238158	1.01	0.120031835070186	1.24	0.00571467630016231	0.0166777914484704	0.0635475851875955	0.0051	0.0062	0.1005	0.0128	0.0505	0.0151	0.0154	0.0258	0.0028	0.0359	0.0414	0.1478	0.005	0.0368	0.1201	0.0144	0.0171	0.003	0.0021	0.0154	0.0175	0.1216	0.028	0.1127	0.0408	0.0024
7	rs62463363	52239244	1.02	0.101174939294895	1.25	0.00430404626190341	0.0168447270660626	0.0646323411909048	0.0051	0.0063	0.1005	0.0128	0.0505	0.0151	0.0154	0.0258	0.0028	0.0359	0.0414	0.1478	0.005	0.0368	0.1202	0.0144	0.0171	0.003	0.002	0.0154	0.0175	0.1216	0.028	0.1127	0.0409	0.0024
7	rs11773682	52242122	1.02	0.101174939294895	1.25	0.00430404626190341	0.0177927931044083	0.0799407688518191	0.0051	0.0062	0.1005	0.0128	0.0505	0.0151	0.0154	0.0257	0.0028	0.0358	0.0414	0.1478	0.005	0.0368	0.1202	0.0144	0.0171	0.003	0.002	0.0154	0.0175	0.1216	0.028	0.1128	0.0408	0.0024
7	rs138428476	52243429	1.02	0.101174939294895	1.25	0.00430404626190341	0.0179837972602548	0.0640212142394095	0.0051	0.0063	0.1005	0.0128	0.0505	0.0151	0.0154	0.0257	0.0028	0.0358	0.0414	0.1477	0.005	0.0368	0.1201	0.0144	0.0171	0.003	0.0021	0.0154	0.0175	0.1216	0.028	0.1128	0.0408	0.0024
7	rs10231296	52244143	1.02	0.101174939294895	1.25	0.00430404626190341	0.0178165871256707	0.065041115434425	0.0051	0.0063	0.1005	0.0128	0.0505	0.0151	0.0154	0.0257	0.0028	0.0358	0.0414	0.1478	0.005	0.0368	0.1201	0.0144	0.0171	0.003	0.0021	0.0154	0.0175	0.1217	0.028	0.1128	0.0408	0.0024
7	rs138826449	52251223	1.02	0.101174939294895	1.24	0.00571467630016231	0.0148304696833312	0.0622695120060859	0.0052	0.0063	0.1005	0.0126	0.0504	0.015	0.0152	0.0257	0.0029	0.0357	0.0414	0.1483	0.005	0.0368	0.1202	0.0144	0.0169	0.0031	0.0021	0.0154	0.0174	0.1218	0.028	0.1128	0.0407	0.0024
7	rs4349938	52252958	1.02	0.101174939294895	1.24	0.00571467630016231	0.016355020934342	0.066618092830441	0.0052	0.0063	0.1005	0.0125	0.0503	0.0149	0.0151	0.0257	0.0029	0.0357	0.0414	0.1484	0.005	0.0368	0.1203	0.0144	0.0169	0.0031	0.0021	0.0154	0.0174	0.1218	0.028	0.1128	0.0406	0.0024
7	rs10230289	52273284	1.02	0.101174939294895	1.24	0.00571467630016231	0.0151660531542643	0.0946313543247389	0.0053	0.0063	0.1004	0.0124	0.0503	0.015	0.015	0.0254	0.0029	0.0355	0.0412	0.1494	0.005	0.0366	0.1203	0.0143	0.0168	0.0032	0.0021	0.0154	0.0174	0.1223	0.0279	0.1122	0.0412	0.0023
7	rs3935568	52276695	1.02	0.101174939294895	1.25	0.00430404626190341	0.0175325905246297	0.0994473743104156	0.0052	0.0062	0.1008	0.0121	0.0507	0.0149	0.0145	0.0247	0.003	0.035	0.0409	0.1501	0.0049	0.036	0.1204	0.0143	0.0164	0.0032	0.002	0.0155	0.0172	0.1229	0.0276	0.1138	0.0416	0.0023
7	rs6948489	52288996	1.02	0.101174939294895	1.25	0.00430404626190341	0.0500951244488598	0.117455045604704	0.005	0.0059	0.1005	0.0114	0.0517	0.0145	0.0138	0.0225	0.0031	0.0341	0.0403	0.1509	0.0048	0.0347	0.1238	0.014	0.0155	0.0032	0.0018	0.0155	0.017	0.1242	0.0268	0.1168	0.0422	0.0021
7	rs111908791	52298446	1.03	0.0846525390220556	1.25	0.00430404626190341	0.0496854878942512	0.118927376045535	0.005	0.0059	0.1006	0.0113	0.0516	0.0145	0.0137	0.0225	0.0031	0.034	0.0404	0.1511	0.0048	0.0346	0.1241	0.0137	0.0155	0.0032	0.0018	0.0155	0.0169	0.1242	0.0268	0.1169	0.0422	0.0021
7	rs7785990	52301318	1.03	0.0846525390220556	1.25	0.00430404626190341	0.0504905111077356	0.123826082368354	0.005	0.0059	0.1006	0.0113	0.0516	0.0145	0.0137	0.0225	0.0031	0.034	0.0405	0.1511	0.0048	0.0346	0.1242	0.0137	0.0155	0.0032	0.0018	0.0155	0.0169	0.1241	0.0268	0.1169	0.0422	0.0021
7	rs117884328	52311680	1.03	0.0846525390220556	1.25	0.00430404626190341	0.0484862219088045	0.11444570419554	0.005	0.0059	0.1007	0.0112	0.0517	0.0144	0.0136	0.0225	0.0031	0.0338	0.0406	0.1515	0.0048	0.0345	0.1244	0.0134	0.0153	0.0031	0.0018	0.0155	0.0168	0.1241	0.0268	0.1175	0.0422	0.002
7	rs35734080	52317183	1.03	0.0846525390220556	1.25	0.00430404626190341	0.0487922546129063	0.129694001351637	0.005	0.0059	0.1007	0.0111	0.0517	0.0143	0.0135	0.0225	0.003	0.0337	0.0407	0.1517	0.0048	0.0345	0.1245	0.0132	0.0153	0.0031	0.0017	0.0155	0.0168	0.124	0.0267	0.1178	0.0422	0.002
7	rs1120165	52319045	1.03	0.0846525390220556	1.25	0.00430404626190341	0.0525838000634388	0.159043458968422	0.005	0.0059	0.1008	0.011	0.0517	0.0142	0.0134	0.0225	0.003	0.0336	0.0408	0.152	0.0048	0.0344	0.1247	0.013	0.0152	0.003	0.0017	0.0155	0.0168	0.124	0.0267	0.1182	0.0423	0.002
7	rs1558414	52333092	1.03	0.0846525390220556	1.25	0.00430404626190341	0.0519077256192894	0.178159147164241	0.0049	0.0059	0.101	0.0108	0.0516	0.0139	0.0132	0.0226	0.003	0.0334	0.0409	0.1527	0.0047	0.0344	0.125	0.0124	0.0151	0.003	0.0016	0.0155	0.0168	0.1238	0.0268	0.1189	0.0423	0.002
7	rs60196034	52344299	1.04	0.0702833737600549	1.25	0.00430404626190341	0.0712349426540963	0.181384203457618	0.0046	0.0059	0.1016	0.0101	0.0513	0.0131	0.0126	0.0228	0.0029	0.0328	0.0415	0.1544	0.0045	0.0345	0.1259	0.0109	0.0147	0.0027	0.0015	0.0156	0.0167	0.1234	0.0269	0.1209	0.0423	0.0019
7	rs7799966	52347799	1.04	0.0702833737600549	1.25	0.00430404626190341	0.0754413610719139	0.193136622072349	0.0046	0.0059	0.1017	0.0101	0.0513	0.0131	0.0126	0.0228	0.0029	0.0328	0.0415	0.1545	0.0045	0.0345	0.1259	0.0108	0.0147	0.0027	0.0015	0.0156	0.0167	0.1234	0.0269	0.1209	0.0423	0.0019
7	rs17134957	52352757	1.04	0.0702833737600549	1.27	0.00236841156725067	0.0778338988623604	0.210322435071209	0.0046	0.0059	0.1017	0.0101	0.0513	0.0131	0.0126	0.0228	0.0029	0.0328	0.0415	0.1545	0.0045	0.0345	0.1259	0.0108	0.0147	0.0027	0.0015	0.0156	0.0167	0.1234	0.0269	0.121	0.0423	0.0019
7	rs117543392	52353936	1.04	0.0702833737600549	1.26	0.00320910491496634	0.0863080065205623	0.206719395934027	0.0046	0.0059	0.1017	0.0101	0.0513	0.0131	0.0126	0.0228	0.0029	0.0328	0.0416	0.1545	0.0045	0.0345	0.1259	0.0108	0.0147	0.0028	0.0015	0.0156	0.0167	0.1234	0.0269	0.121	0.0423	0.0018
7	rs76474644	52365425	1.04	0.0702833737600549	1.26	0.00320910491496634	0.0908655195338897	0.25578533317104	0.0047	0.0059	0.1017	0.0101	0.0512	0.0131	0.0127	0.0228	0.0029	0.0328	0.0416	0.1544	0.0045	0.0345	0.126	0.0107	0.0147	0.0028	0.0015	0.0156	0.0167	0.1235	0.0269	0.1211	0.0423	0.0018
7	rs2215541	52365589	1.04	0.0702833737600549	1.24	0.00571467630016231	0.0919365449113734	0.258961436124977	0.0047	0.0059	0.1017	0.0101	0.0512	0.0131	0.0127	0.0228	0.0029	0.0328	0.0416	0.1545	0.0045	0.0345	0.126	0.0106	0.0147	0.0028	0.0015	0.0156	0.0167	0.1235	0.0269	0.1211	0.0423	0.0018
7	rs62445717	52371416	1.04	0.0702833737600549	1.24	0.00571467630016231	0.0883416669260702	0.254880141437348	0.0046	0.0059	0.1017	0.0101	0.0512	0.0131	0.0127	0.0228	0.0029	0.0328	0.0416	0.1546	0.0045	0.0345	0.1261	0.0106	0.0146	0.0028	0.0015	0.0156	0.0167	0.1236	0.0268	0.121	0.0424	0.0018
7	rs72591000	52379298	1.04	0.0702833737600549	1.24	0.00571467630016231	0.0919121152941361	0.279318783831548	0.0046	0.0059	0.1019	0.0101	0.0512	0.013	0.0128	0.0228	0.0028	0.0328	0.0415	0.1546	0.0045	0.0346	0.1261	0.0104	0.0146	0.0027	0.0015	0.0157	0.0167	0.1236	0.0268	0.121	0.0424	0.0017
7	rs62443863	52386244	1.04	0.0702833737600549	1.24	0.00571467630016231	0.0936568193165007	0.287147570753528	0.0046	0.0059	0.1019	0.0101	0.0512	0.013	0.0128	0.0228	0.0028	0.0328	0.0415	0.1546	0.0045	0.0346	0.1261	0.0104	0.0146	0.0027	0.0015	0.0157	0.0167	0.1236	0.0268	0.121	0.0424	0.0017
7	rs4947409	52389207	1.04	0.0702833737600549	1.24	0.00571467630016231	0.0949228478101665	0.273404264652528	0.0046	0.0059	0.102	0.0101	0.0511	0.013	0.0129	0.0228	0.0029	0.0327	0.0416	0.1545	0.0045	0.0346	0.1261	0.0104	0.0146	0.0027	0.0016	0.0157	0.0166	0.1237	0.0268	0.121	0.0425	0.0018
7	rs73117939	52389607	1.04	0.0702833737600549	1.24	0.00571467630016231	0.0946986528855392	0.271787515114599	0.0046	0.0059	0.102	0.0101	0.0511	0.013	0.0129	0.0228	0.0029	0.0327	0.0416	0.1545	0.0045	0.0346	0.1261	0.0104	0.0146	0.0027	0.0016	0.0157	0.0166	0.1237	0.0268	0.121	0.0425	0.0018
7	rs6592992	52411850	1.04	0.0702833737600549	1.24	0.00571467630016231	0.0960488305424393	0.285740545131732	0.0046	0.0059	0.1022	0.0101	0.0511	0.013	0.0129	0.0228	0.0029	0.0326	0.0416	0.1545	0.0045	0.0346	0.1264	0.0104	0.0145	0.0026	0.0016	0.0156	0.0167	0.1235	0.0268	0.121	0.0424	0.0017
7	rs78692331	52418585	1.04	0.0702833737600549	1.24	0.00571467630016231	0.0925486187419188	0.257485285814988	0.0046	0.0059	0.1022	0.0101	0.051	0.013	0.0129	0.0227	0.0029	0.0326	0.0415	0.1546	0.0045	0.0346	0.1265	0.0104	0.0145	0.0026	0.0016	0.0156	0.0167	0.1234	0.0268	0.1211	0.0424	0.0017
7	rs73698851	52419505	1.04	0.0702833737600549	1.24	0.00571467630016231	0.0940280693893799	0.262492136675209	0.0046	0.0059	0.1022	0.0101	0.051	0.013	0.0129	0.0227	0.0029	0.0326	0.0414	0.1546	0.0045	0.0346	0.1265	0.0104	0.0145	0.0026	0.0016	0.0157	0.0167	0.1234	0.0268	0.1211	0.0424	0.0017
7	rs73349932	52424279	1.04	0.0702833737600549	1.24	0.00571467630016231	0.0870612014147065	0.253411363149183	0.0047	0.0059	0.1021	0.0101	0.0511	0.013	0.0129	0.0227	0.0029	0.0326	0.0415	0.1546	0.0045	0.0346	0.1265	0.0104	0.0145	0.0026	0.0016	0.0157	0.0167	0.1233	0.0268	0.1211	0.0424	0.0017
7	rs3735070	52439858	1.04	0.0702833737600549	1.24	0.00571467630016231	0.0996053890386098	0.260440229975019	0.0047	0.0059	0.1023	0.0102	0.0511	0.0128	0.0129	0.0226	0.0028	0.0326	0.0417	0.1542	0.0045	0.0346	0.1267	0.0105	0.0144	0.0025	0.0015	0.0158	0.0168	0.1231	0.0268	0.1214	0.0424	0.0017
7	rs58931786	52447163	1.04	0.0702833737600549	1.24	0.00571467630016231	0.0948979207845375	0.262720436874489	0.0047	0.0059	0.1023	0.0101	0.0512	0.0127	0.0128	0.0226	0.0028	0.0326	0.0417	0.1542	0.0045	0.0346	0.1269	0.0106	0.0143	0.0025	0.0015	0.0158	0.0168	0.1231	0.0268	0.1213	0.0423	0.0016
7	rs73116504	52470831	1.04	0.0702833737600549	1.24	0.00571467630016231	0.0859329694809709	0.278504683205491	0.0047	0.0057	0.1023	0.01	0.0514	0.0125	0.0127	0.0226	0.0025	0.0321	0.0419	0.1539	0.0044	0.0346	0.128	0.0109	0.014	0.0023	0.0014	0.0158	0.017	0.1237	0.0268	0.1211	0.0423	0.0015
7	rs1012036	52472450	1.04	0.0702833737600549	1.24	0.00571467630016231	0.0928679110205305	0.296818168391985	0.0047	0.0057	0.1022	0.01	0.0514	0.0124	0.0127	0.0225	0.0025	0.0321	0.042	0.1539	0.0044	0.0346	0.1282	0.0109	0.014	0.0023	0.0014	0.0158	0.017	0.1239	0.0269	0.1211	0.0423	0.0015
7	rs116866505	52476458	1.04	0.0702833737600549	1.24	0.00571467630016231	0.0961995926783538	0.283750872450552	0.0047	0.0057	0.1023	0.01	0.0514	0.0124	0.0127	0.0225	0.0025	0.0321	0.042	0.1539	0.0044	0.0346	0.1283	0.0109	0.014	0.0023	0.0014	0.0158	0.017	0.1239	0.0269	0.121	0.0423	0.0014
7	rs983614	52478235	1.04	0.0702833737600549	1.24	0.00571467630016231	0.102012863524838	0.292560589846934	0.0047	0.0057	0.1023	0.01	0.0514	0.0125	0.0127	0.0225	0.0025	0.0321	0.042	0.1539	0.0044	0.0346	0.1283	0.0109	0.014	0.0023	0.0014	0.0158	0.0171	0.124	0.0268	0.121	0.0423	0.0014
7	rs73695776	52478586	1.04	0.0702833737600549	1.24	0.00571467630016231	0.100300633641307	0.2803665557511	0.0047	0.0057	0.1023	0.0101	0.0514	0.0124	0.0127	0.0225	0.0025	0.032	0.042	0.154	0.0044	0.0346	0.1284	0.0109	0.014	0.0023	0.0014	0.0158	0.0171	0.1239	0.0268	0.121	0.0423	0.0014
7	rs117113613	52489632	1.05	0.0578850268271129	1.24	0.00571467630016231	0.098785309730122	0.291027713771247	0.0046	0.0056	0.1016	0.0101	0.0513	0.0123	0.0126	0.0224	0.0024	0.0322	0.0422	0.1545	0.0044	0.035	0.1284	0.0107	0.0137	0.0022	0.0014	0.016	0.0171	0.125	0.0268	0.1205	0.0422	0.0013
7	rs112390312	52490315	1.05	0.0578850268271129	1.24	0.00571467630016231	0.0992717199547018	0.299072695081142	0.0046	0.0056	0.1016	0.0101	0.0513	0.0123	0.0126	0.0224	0.0024	0.0322	0.0422	0.1545	0.0044	0.035	0.1284	0.0106	0.0137	0.0022	0.0014	0.016	0.0171	0.125	0.0268	0.1205	0.0422	0.0013
7	rs62443878	52492797	1.05	0.0578850268271129	1.24	0.00571467630016231	0.101700202510599	0.322624407591086	0.0046	0.0056	0.1016	0.0101	0.0513	0.0123	0.0126	0.0223	0.0024	0.0322	0.0423	0.1545	0.0044	0.035	0.1284	0.0106	0.0137	0.0022	0.0014	0.016	0.0171	0.125	0.0268	0.1204	0.0422	0.0013
7	rs117702956	52493595	1.05	0.0578850268271129	1.24	0.00571467630016231	0.102352255516496	0.325300772011758	0.0046	0.0056	0.1016	0.0101	0.0513	0.0123	0.0126	0.0223	0.0024	0.0322	0.0423	0.1545	0.0044	0.035	0.1284	0.0106	0.0137	0.0022	0.0014	0.016	0.0171	0.125	0.0268	0.1204	0.0422	0.0013
7	rs116947406	52493720	1.05	0.0578850268271129	1.24	0.00571467630016231	0.102509135134293	0.324083437209497	0.0046	0.0056	0.1016	0.0101	0.0513	0.0123	0.0126	0.0223	0.0024	0.0322	0.0423	0.1545	0.0044	0.035	0.1284	0.0106	0.0137	0.0022	0.0014	0.016	0.0171	0.125	0.0268	0.1204	0.0422	0.0013
7	rs2215655	52502485	1.05	0.0578850268271129	1.24	0.00571467630016231	0.104986494122927	0.302523690703936	0.0046	0.0056	0.1015	0.0101	0.0514	0.0123	0.0126	0.0223	0.0024	0.0323	0.0423	0.1546	0.0044	0.035	0.1285	0.0106	0.0136	0.0022	0.0014	0.016	0.0171	0.1251	0.0268	0.1203	0.0422	0.0013
7	rs10268945	52506919	1.05	0.0578850268271129	1.24	0.00571467630016231	0.0997339098880588	0.282932830997095	0.0046	0.0056	0.1014	0.0101	0.0514	0.0123	0.0126	0.0223	0.0024	0.0323	0.0423	0.1547	0.0044	0.0351	0.1287	0.0105	0.0136	0.0022	0.0014	0.016	0.0171	0.125	0.0268	0.1201	0.0421	0.0013
7	rs1476894	52518127	1.05	0.0578850268271129	1.24	0.00571467630016231	0.100636459990074	0.271441454797163	0.0046	0.0056	0.1012	0.01	0.0515	0.0123	0.0126	0.0224	0.0024	0.0323	0.0425	0.1547	0.0043	0.0351	0.1287	0.0106	0.0137	0.0022	0.0014	0.016	0.0171	0.125	0.0268	0.12	0.042	0.0014
7	rs116214582	52519036	1.05	0.0578850268271129	1.24	0.00571467630016231	0.0958229658868539	0.267529005267728	0.0046	0.0056	0.1012	0.01	0.0515	0.0123	0.0126	0.0224	0.0024	0.0323	0.0425	0.1547	0.0043	0.0351	0.1287	0.0106	0.0137	0.0022	0.0014	0.016	0.0171	0.1249	0.0268	0.12	0.042	0.0014
7	rs17815318	52526486	1.05	0.0578850268271129	1.24	0.00571467630016231	0.129617205182287	0.325300772011758	0.0046	0.0055	0.1008	0.01	0.0519	0.0124	0.0125	0.0225	0.0025	0.0323	0.0427	0.1552	0.0043	0.0351	0.1287	0.0105	0.0137	0.0022	0.0015	0.0158	0.0172	0.1244	0.0266	0.1201	0.042	0.0014
7	rs71542364	52530282	1.05	0.0578850268271129	1.24	0.00571467630016231	0.146165919423084	0.273982392761181	0.0044	0.0054	0.1003	0.01	0.0524	0.0127	0.0125	0.0226	0.0026	0.0323	0.0428	0.1558	0.0041	0.0355	0.1292	0.0103	0.0137	0.0023	0.0015	0.0158	0.0175	0.1229	0.0265	0.1198	0.042	0.0014
7	rs17759172	52533469	1.05	0.0578850268271129	1.23	0.00751259866635779	0.153380508927007	0.290792103530093	0.0044	0.0054	0.1003	0.01	0.0524	0.0127	0.0125	0.0226	0.0026	0.0323	0.0428	0.1558	0.0041	0.0355	0.1292	0.0103	0.0137	0.0023	0.0015	0.0158	0.0175	0.1229	0.0265	0.1198	0.042	0.0014
7	rs758991	52535089	1.05	0.0578850268271129	1.23	0.00751259866635779	0.152147133270647	0.295041918170026	0.0044	0.0054	0.1003	0.01	0.0524	0.0127	0.0125	0.0226	0.0026	0.0323	0.0428	0.1558	0.0041	0.0355	0.1292	0.0103	0.0137	0.0023	0.0015	0.0158	0.0175	0.1229	0.0265	0.1198	0.042	0.0014
7	rs17815964	52540909	1.05	0.0578850268271129	1.23	0.00751259866635779	0.146913932709331	0.282348958124428	0.0044	0.0054	0.1003	0.01	0.0524	0.0127	0.0125	0.0226	0.0026	0.0323	0.0428	0.1558	0.0041	0.0355	0.1292	0.0103	0.0137	0.0023	0.0015	0.0158	0.0175	0.1229	0.0265	0.1198	0.0419	0.0014
7	rs13242775	52576011	1.05	0.0578850268271129	1.23	0.00751259866635779	0.158304825880648	0.292088675716606	0.0044	0.0054	0.0999	0.0101	0.0525	0.0128	0.0124	0.0227	0.0026	0.0324	0.043	0.1556	0.0041	0.0356	0.1294	0.0102	0.0138	0.0023	0.0015	0.0156	0.0176	0.1229	0.0266	0.1195	0.0419	0.0014
7	rs73118600	52578288	1.05	0.0578850268271129	1.24	0.00571467630016231	0.147337727476626	0.270288906856243	0.0044	0.0054	0.0998	0.0101	0.0525	0.0128	0.0124	0.0227	0.0026	0.0324	0.0431	0.1556	0.0041	0.0356	0.1294	0.0102	0.0138	0.0023	0.0015	0.0156	0.0176	0.1228	0.0266	0.1195	0.0419	0.0014
7	rs7791682	52598324	1.05	0.0578850268271129	1.23	0.00751259866635779	0.146393335237119	0.263634257156955	0.0044	0.0054	0.0993	0.0102	0.0527	0.0129	0.0123	0.0228	0.0027	0.0326	0.0433	0.1552	0.0041	0.0356	0.1294	0.0101	0.0139	0.0025	0.0016	0.0156	0.0175	0.1226	0.0267	0.1195	0.0419	0.0015
7	rs62445090	52598919	1.05	0.0578850268271129	1.23	0.00751259866635779	0.145064319861244	0.255332611016849	0.0044	0.0054	0.0993	0.0102	0.0527	0.0129	0.0123	0.0227	0.0027	0.0326	0.0433	0.1552	0.0041	0.0356	0.1294	0.0101	0.0139	0.0025	0.0016	0.0156	0.0175	0.1227	0.0267	0.1195	0.0419	0.0015
7	rs712013	52612271	1.05	0.0578850268271129	1.23	0.00751259866635779	0.124630745889635	0.238319010462656	0.0045	0.0054	0.0988	0.0104	0.0528	0.013	0.0123	0.0231	0.0026	0.0326	0.0435	0.1548	0.004	0.0358	0.1292	0.0101	0.014	0.0026	0.0016	0.0156	0.0175	0.1225	0.0267	0.1195	0.0418	0.0015
7	rs117932867	52618448	1.06	0.0472756964826134	1.23	0.00751259866635779	0.125962728864156	0.232695058797546	0.0044	0.0054	0.0986	0.0104	0.0528	0.013	0.0123	0.0232	0.0027	0.0326	0.0436	0.1548	0.004	0.0358	0.1292	0.0102	0.0141	0.0026	0.0016	0.0156	0.0175	0.1225	0.0266	0.1195	0.0416	0.0015
7	rs62445105	52619602	1.06	0.0472756964826134	1.23	0.00751259866635779	0.125103354149828	0.232036267690517	0.0044	0.0054	0.0986	0.0104	0.0527	0.013	0.0124	0.0232	0.0027	0.0327	0.0436	0.1548	0.004	0.0358	0.1292	0.0101	0.0141	0.0026	0.0016	0.0156	0.0175	0.1225	0.0266	0.1195	0.0416	0.0015
7	rs118185681	52621209	1.06	0.0472756964826134	1.23	0.00751259866635779	0.122985176550208	0.229735260309747	0.0044	0.0054	0.0986	0.0104	0.0527	0.013	0.0124	0.0232	0.0027	0.0327	0.0436	0.1548	0.004	0.0358	0.1292	0.0101	0.0141	0.0026	0.0016	0.0156	0.0175	0.1225	0.0266	0.1195	0.0416	0.0015
7	rs11980284	52621267	1.06	0.0472756964826134	1.23	0.00751259866635779	0.122838897869074	0.229079194451356	0.0044	0.0054	0.0986	0.0104	0.0527	0.013	0.0124	0.0232	0.0027	0.0327	0.0436	0.1548	0.004	0.0358	0.1292	0.0101	0.0141	0.0026	0.0016	0.0156	0.0175	0.1225	0.0266	0.1195	0.0416	0.0015
7	rs73103896	52624094	1.06	0.0472756964826134	1.23	0.00751259866635779	0.120368375814893	0.219958662185691	0.0044	0.0054	0.0986	0.0104	0.0527	0.013	0.0124	0.0232	0.0027	0.0327	0.0436	0.1548	0.004	0.0358	0.1291	0.0101	0.0141	0.0026	0.0016	0.0156	0.0176	0.1225	0.0266	0.1195	0.0416	0.0015
7	rs73105723	52631051	1.06	0.0472756964826134	1.23	0.00751259866635779	0.107339145567793	0.249582643096599	0.0044	0.0053	0.0976	0.0106	0.053	0.013	0.0124	0.0237	0.0026	0.0328	0.0437	0.1544	0.0038	0.0362	0.1296	0.0102	0.0139	0.0027	0.0016	0.0158	0.0179	0.122	0.0264	0.1196	0.0415	0.0015
7	rs804750	52636511	1.06	0.0472756964826134	1.23	0.00751259866635779	0.103138152134861	0.25284716171274	0.0043	0.0052	0.0966	0.0108	0.0532	0.0131	0.0124	0.0241	0.0026	0.0328	0.0438	0.1541	0.0036	0.0366	0.1299	0.0102	0.0138	0.0028	0.0016	0.016	0.0182	0.1216	0.0263	0.1197	0.0415	0.0015
7	rs169895	52638939	1.06	0.0472756964826134	1.23	0.00751259866635779	0.105332008126147	0.254314910087115	0.0043	0.0052	0.0966	0.0108	0.0532	0.0131	0.0124	0.0241	0.0026	0.0328	0.0438	0.1541	0.0036	0.0366	0.13	0.0102	0.0137	0.0028	0.0016	0.016	0.0182	0.1216	0.0263	0.1197	0.0415	0.0015
7	rs9642492	52652207	1.06	0.0472756964826134	1.23	0.00751259866635779	0.0915949034356174	0.233024680425355	0.0043	0.0052	0.0964	0.0108	0.0532	0.0131	0.0124	0.024	0.0026	0.0329	0.0438	0.154	0.0035	0.0365	0.1301	0.0102	0.0138	0.0029	0.0016	0.016	0.0183	0.1215	0.0263	0.1198	0.0416	0.0015
7	rs76732177	52658913	1.06	0.0472756964826134	1.23	0.00751259866635779	0.0854889628421231	0.233684375168443	0.0043	0.0052	0.0963	0.0108	0.0532	0.0132	0.0125	0.0239	0.0026	0.0329	0.0437	0.1537	0.0034	0.0364	0.1304	0.0102	0.0139	0.003	0.0015	0.0161	0.0184	0.1215	0.0262	0.1197	0.0418	0.0015
7	rs13222130	52660426	1.06	0.0472756964826134	1.23	0.00751259866635779	0.0895619119179058	0.245101988245849	0.0042	0.0051	0.096	0.0109	0.0534	0.0134	0.0127	0.0239	0.0025	0.0329	0.0437	0.1529	0.003	0.0361	0.1311	0.0102	0.0142	0.0031	0.0012	0.0162	0.0185	0.1214	0.0263	0.1195	0.0425	0.0014
7	rs6961322	52660572	1.06	0.0472756964826134	1.22	0.00978006677549507	0.0891300248760888	0.247115092261109	0.0042	0.0051	0.096	0.0109	0.0534	0.0134	0.0127	0.0239	0.0025	0.0328	0.0437	0.1529	0.003	0.0361	0.1311	0.0102	0.0142	0.0031	0.0012	0.0162	0.0185	0.1214	0.0263	0.1195	0.0425	0.0014
7	rs113379764	52661317	1.06	0.0472756964826134	1.22	0.00978006677549507	0.0881750105051441	0.243874340919409	0.0042	0.0051	0.096	0.0109	0.0534	0.0134	0.0127	0.0239	0.0025	0.0328	0.0437	0.1529	0.003	0.0361	0.1311	0.0102	0.0142	0.0031	0.0012	0.0162	0.0185	0.1214	0.0263	0.1195	0.0425	0.0014
7	rs76920060	52673102	1.06	0.0472756964826134	1.22	0.00978006677549507	0.0742844433251328	0.232255797695451	0.0042	0.0051	0.0961	0.0109	0.0533	0.0134	0.0127	0.0238	0.0025	0.0328	0.0436	0.1528	0.003	0.036	0.1311	0.01	0.0143	0.0031	0.0012	0.0162	0.0184	0.1213	0.0263	0.1198	0.0425	0.0015
7	rs9649809	52673212	1.06	0.0472756964826134	1.22	0.00978006677549507	0.0742631279201296	0.232585218397759	0.0042	0.0051	0.0961	0.0109	0.0533	0.0134	0.0127	0.0238	0.0025	0.0328	0.0436	0.1528	0.003	0.036	0.1311	0.01	0.0143	0.0031	0.0012	0.0162	0.0184	0.1213	0.0263	0.1198	0.0425	0.0015
7	rs1561803	52683518	1.06	0.0472756964826134	1.22	0.00978006677549507	0.0805664249714003	0.223852665860229	0.0042	0.0051	0.0961	0.0109	0.0533	0.0135	0.0128	0.0238	0.0025	0.0327	0.0435	0.1527	0.003	0.0361	0.1311	0.0099	0.0144	0.0031	0.0012	0.0162	0.0184	0.1213	0.0262	0.1199	0.0426	0.0015
7	rs17151332	52687791	1.06	0.0472756964826134	1.22	0.00978006677549507	0.0819441025529894	0.223093750891437	0.0042	0.0051	0.096	0.0109	0.0533	0.0135	0.0128	0.0238	0.0025	0.0326	0.0434	0.1527	0.003	0.0361	0.1311	0.0099	0.0145	0.0031	0.0012	0.0162	0.0184	0.1213	0.0262	0.12	0.0426	0.0015
7	rs116970349	52695612	1.06	0.0472756964826134	1.22	0.00978006677549507	0.0827641895691975	0.226352149273201	0.0042	0.0052	0.0958	0.0108	0.0534	0.0135	0.0128	0.0237	0.0025	0.0326	0.0434	0.1528	0.0029	0.0362	0.1312	0.0099	0.0144	0.0031	0.0012	0.0163	0.0185	0.1212	0.0262	0.1201	0.0427	0.0015
7	rs117823438	52699269	1.06	0.0472756964826134	1.22	0.00978006677549507	0.083750592718478	0.253863009859626	0.0041	0.0052	0.0958	0.0108	0.0534	0.0135	0.0128	0.0238	0.0024	0.0326	0.0435	0.153	0.0025	0.0363	0.1313	0.0099	0.0144	0.0031	0.0012	0.0163	0.0185	0.1211	0.0263	0.12	0.0428	0.0015
7	rs10279939	52707122	1.06	0.0472756964826134	1.22	0.00978006677549507	0.0892498607673675	0.251719950842985	0.0041	0.0052	0.0957	0.0108	0.0535	0.0135	0.0128	0.0237	0.0024	0.0326	0.0435	0.1531	0.0025	0.0362	0.1313	0.01	0.0145	0.0031	0.0012	0.0163	0.0185	0.1209	0.0262	0.12	0.0429	0.0015
