## Supplementary Tab. 6 for "Sparse haplotype-based fine-scale local ancestry inference at scale reveals recent selection on immune responses": 304206_file07 (part 72 of 161)

Chromosome	rs_number	hg19_GRCh37_Position	LDAS_26pop	-log10(p_LDAS_26pop)	LDAS_5continent	-log10(p_LDAS_5continent)	-log10(p_AAS_26pop)	-log10(p_AAS_5continent)	prob_ACB	prob_ASW	prob_BEB	prob_CDX	prob_CEU	prob_CHB	prob_CHS	prob_CLM	prob_ESN	prob_FIN	prob_GBR	prob_GIH	prob_GWD	prob_IBS	prob_ITU	prob_JPT	prob_KHV	prob_LWK	prob_MSL	prob_MXL	prob_PEL	prob_PJL	prob_PUR	prob_STU	prob_TSI	prob_YRI
7	rs28435086	52709171	1.06	0.0472756964826134	1.22	0.00978006677549507	0.0905505978450878	0.25059433311893	0.0041	0.0052	0.0956	0.0108	0.0535	0.0135	0.0128	0.0237	0.0025	0.0326	0.0435	0.1531	0.0025	0.0362	0.1313	0.01	0.0145	0.0031	0.0012	0.0163	0.0185	0.1209	0.0262	0.12	0.0429	0.0015
7	rs1442261	52718451	1.06	0.0472756964826134	1.22	0.00978006677549507	0.107097047249187	0.250256959150218	0.0041	0.0052	0.0956	0.0108	0.0535	0.0135	0.0128	0.0236	0.0025	0.0326	0.0435	0.1532	0.0024	0.0363	0.1314	0.01	0.0144	0.0031	0.0012	0.0163	0.0186	0.1208	0.0262	0.1201	0.0429	0.0015
7	rs59921250	52718934	1.06	0.0472756964826134	1.22	0.00978006677549507	0.107770379557967	0.249807351088719	0.0041	0.0052	0.0956	0.0108	0.0535	0.0135	0.0128	0.0236	0.0025	0.0326	0.0435	0.1532	0.0024	0.0363	0.1314	0.01	0.0144	0.0031	0.0012	0.0163	0.0186	0.1208	0.0262	0.1201	0.0429	0.0015
7	rs73120130	52728924	1.06	0.0472756964826134	1.22	0.00978006677549507	0.0964008400144904	0.237655130025617	0.0041	0.0052	0.0954	0.0107	0.0533	0.0136	0.013	0.0235	0.0025	0.0324	0.0433	0.1532	0.0024	0.0362	0.1311	0.01	0.0145	0.0031	0.0012	0.0163	0.0186	0.1212	0.0262	0.1201	0.043	0.0015
7	rs12536581	52739951	1.06	0.0472756964826134	1.22	0.00978006677549507	0.0943009078124208	0.222985403147802	0.0041	0.0053	0.0952	0.0106	0.0532	0.0138	0.0131	0.0234	0.0025	0.0323	0.0431	0.1533	0.0024	0.0362	0.1308	0.01	0.0145	0.0031	0.0012	0.0163	0.0187	0.1217	0.0263	0.1201	0.0431	0.0015
7	rs74663900	52741329	1.06	0.0472756964826134	1.21	0.0126102304990967	0.0935579755890727	0.226134444403144	0.0041	0.0053	0.0952	0.0106	0.0532	0.0138	0.0132	0.0234	0.0025	0.0323	0.0431	0.1532	0.0024	0.0362	0.1308	0.01	0.0146	0.0031	0.0012	0.0163	0.0187	0.1217	0.0263	0.1201	0.0431	0.0015
7	rs12672075	52743803	1.06	0.0472756964826134	1.21	0.0126102304990967	0.095397244288798	0.227659807517001	0.0041	0.0053	0.0951	0.0107	0.0532	0.0139	0.0132	0.0234	0.0025	0.0323	0.0431	0.1531	0.0024	0.0361	0.1307	0.0101	0.0146	0.0031	0.0013	0.0163	0.0187	0.1217	0.0263	0.1201	0.0432	0.0015
7	rs17135248	52751127	1.06	0.0472756964826134	1.21	0.0126102304990967	0.127961854250459	0.230391933645373	0.0041	0.0055	0.0948	0.0105	0.0538	0.0145	0.0132	0.0232	0.0026	0.0323	0.0433	0.1523	0.0024	0.0361	0.1291	0.0102	0.0151	0.0031	0.0014	0.0161	0.0187	0.1219	0.0263	0.1201	0.0434	0.0016
7	rs12534294	52751348	1.06	0.0472756964826134	1.21	0.0126102304990967	0.128622448968656	0.22809623702766	0.0041	0.0055	0.0948	0.0105	0.0538	0.0145	0.0132	0.0232	0.0026	0.0323	0.0433	0.1523	0.0024	0.0361	0.1291	0.0102	0.0151	0.0031	0.0014	0.0161	0.0187	0.1219	0.0263	0.1201	0.0434	0.0016
7	rs1661611	52755185	1.06	0.0472756964826134	1.21	0.0126102304990967	0.135496981281323	0.243651343463294	0.0041	0.0055	0.0948	0.0105	0.0539	0.0145	0.0133	0.0231	0.0027	0.0323	0.0433	0.1521	0.0025	0.0361	0.1289	0.0102	0.015	0.0031	0.0014	0.0162	0.0187	0.122	0.0263	0.1199	0.0435	0.0016
7	rs1358604	52757542	1.06	0.0472756964826134	1.21	0.0126102304990967	0.140898044088533	0.230063521109758	0.0041	0.0055	0.0948	0.0105	0.054	0.0145	0.0134	0.023	0.0027	0.0323	0.0433	0.152	0.0025	0.0361	0.129	0.0103	0.015	0.0031	0.0014	0.0162	0.0188	0.122	0.0263	0.1198	0.0435	0.0016
7	rs1867018	52762420	1.07	0.0382760853635132	1.21	0.0126102304990967	0.151914454233874	0.220822063965596	0.0041	0.0056	0.0945	0.0104	0.054	0.0146	0.0135	0.023	0.0028	0.0323	0.0434	0.1518	0.0025	0.036	0.1288	0.0105	0.0149	0.0032	0.0016	0.0161	0.0188	0.1222	0.0265	0.1196	0.0434	0.0017
7	rs75645366	52763990	1.07	0.0382760853635132	1.21	0.0126102304990967	0.221872145373421	0.0977511031139931	0.0044	0.0064	0.0926	0.0107	0.0539	0.0162	0.0141	0.0233	0.0029	0.0323	0.0437	0.1493	0.0025	0.0355	0.1279	0.0116	0.015	0.0038	0.0022	0.0154	0.0192	0.1237	0.0271	0.1166	0.0435	0.002
7	rs28391248	52771787	1.07	0.0382760853635132	1.21	0.0126102304990967	0.232165970890978	0.0888223385193524	0.0044	0.0065	0.0925	0.0107	0.0539	0.0162	0.0141	0.0233	0.0029	0.0323	0.0437	0.1492	0.0025	0.0355	0.128	0.0116	0.015	0.0038	0.0022	0.0154	0.0192	0.1237	0.0271	0.1165	0.0435	0.0021
7	rs78073276	52774094	1.07	0.0382760853635132	1.21	0.0126102304990967	0.243371212637933	0.0866626688665699	0.0044	0.0065	0.0926	0.0107	0.0538	0.0162	0.0141	0.0233	0.003	0.0323	0.0437	0.1492	0.0025	0.0354	0.1281	0.0117	0.015	0.0038	0.0022	0.0154	0.0192	0.1238	0.027	0.1164	0.0434	0.0021
7	rs1631139	52774228	1.07	0.0382760853635132	1.21	0.0126102304990967	0.247917355323121	0.0855144735683938	0.0044	0.0065	0.0926	0.0107	0.0539	0.0162	0.0141	0.0233	0.003	0.0323	0.0437	0.1492	0.0025	0.0354	0.1281	0.0117	0.015	0.0038	0.0022	0.0154	0.0192	0.1238	0.027	0.1164	0.0434	0.0021
7	rs116895820	52777330	1.07	0.0382760853635132	1.21	0.0126102304990967	0.240855951770159	0.0908466920878404	0.0044	0.0065	0.0927	0.0107	0.0539	0.0162	0.0141	0.0232	0.003	0.0323	0.0437	0.1491	0.0025	0.0355	0.1281	0.0117	0.015	0.0039	0.0023	0.0154	0.0192	0.1237	0.0269	0.1165	0.0434	0.0021
7	rs73121944	52782137	1.07	0.0382760853635132	1.21	0.0126102304990967	0.238183144732527	0.0967067692295438	0.0043	0.0065	0.0931	0.0107	0.0538	0.0161	0.0141	0.0232	0.003	0.0322	0.0437	0.1489	0.0024	0.0355	0.128	0.0117	0.015	0.0039	0.0023	0.0153	0.0192	0.1237	0.0268	0.1165	0.0434	0.0021
7	rs60716577	52787683	1.07	0.0382760853635132	1.2	0.0161071094639359	0.206522224105593	0.0920228242190102	0.0043	0.0065	0.094	0.0108	0.0538	0.0159	0.014	0.0232	0.003	0.0325	0.0437	0.148	0.0025	0.0356	0.1279	0.0116	0.0151	0.0039	0.0023	0.0154	0.0192	0.1236	0.0266	0.1167	0.0433	0.0022
7	rs9690813	52788107	1.07	0.0382760853635132	1.19	0.0203852747306207	0.207913840398472	0.0913164243517505	0.0043	0.0065	0.094	0.0108	0.0537	0.0159	0.014	0.0232	0.003	0.0325	0.0437	0.148	0.0025	0.0356	0.1279	0.0116	0.0151	0.0039	0.0023	0.0153	0.0193	0.1237	0.0266	0.1165	0.0433	0.0022
7	rs73351305	52791961	1.08	0.0307113420574436	1.19	0.0203852747306207	0.1706614636497	0.0939170803644566	0.0043	0.0067	0.0948	0.0109	0.054	0.0161	0.0141	0.0234	0.0029	0.0325	0.0448	0.1469	0.0028	0.036	0.1266	0.012	0.0152	0.004	0.0025	0.0149	0.0191	0.1229	0.0257	0.1165	0.0435	0.0023
7	rs1528995	52794612	1.07	0.0382760853635132	1.19	0.0203852747306207	0.162110076814091	0.106761735439972	0.0043	0.007	0.0955	0.0112	0.054	0.0163	0.0143	0.0235	0.0029	0.0323	0.046	0.1455	0.003	0.0364	0.1252	0.0125	0.0153	0.0041	0.0027	0.0145	0.0188	0.1224	0.025	0.1166	0.0436	0.0023
7	rs1230528	52798241	1.06	0.0472756964826134	1.19	0.0203852747306207	0.174528496738755	0.123385683898008	0.0043	0.007	0.0953	0.0112	0.0541	0.0164	0.0142	0.0236	0.0028	0.0323	0.0465	0.1453	0.0031	0.0366	0.1248	0.0129	0.0154	0.0041	0.0027	0.0144	0.0188	0.1227	0.0244	0.1168	0.0436	0.0023
7	rs1919535	52811249	1.05	0.0578850268271129	1.19	0.0203852747306207	0.180938189874966	0.13113168761125	0.0042	0.0071	0.0961	0.0112	0.0539	0.0159	0.0143	0.0241	0.0027	0.0321	0.0467	0.1447	0.003	0.036	0.1254	0.0131	0.0152	0.0038	0.0028	0.014	0.0184	0.1236	0.0237	0.1178	0.0435	0.0023
7	rs11515006	52826003	1.05	0.0578850268271129	1.19	0.0203852747306207	0.184527958968032	0.13960318846122	0.0042	0.0071	0.0961	0.0112	0.0539	0.0159	0.0143	0.0241	0.0027	0.0321	0.0467	0.1446	0.003	0.0359	0.1255	0.0131	0.0152	0.0038	0.0028	0.014	0.0184	0.1237	0.0237	0.1178	0.0435	0.0023
7	rs2965502	52843482	1.05	0.0578850268271129	1.19	0.0203852747306207	0.195002746157371	0.147326056600099	0.0042	0.0071	0.0961	0.0111	0.0538	0.0159	0.0142	0.0238	0.0027	0.0323	0.0468	0.145	0.0031	0.0362	0.1259	0.0132	0.0149	0.0037	0.0028	0.0138	0.0184	0.1235	0.0236	0.1184	0.0429	0.0023
7	rs2217194	52849760	1.05	0.0578850268271129	1.19	0.0203852747306207	0.210031192997709	0.172166323934022	0.0042	0.0071	0.0961	0.0112	0.0539	0.0159	0.0142	0.0237	0.0027	0.0323	0.0469	0.145	0.0031	0.0363	0.126	0.0133	0.0149	0.0037	0.0028	0.0138	0.0184	0.1234	0.0234	0.1184	0.0427	0.0023
7	rs73359912	52852708	1.05	0.0578850268271129	1.19	0.0203852747306207	0.21470761560467	0.180374233113658	0.0042	0.0071	0.0961	0.0112	0.0539	0.0159	0.0142	0.0236	0.0027	0.0324	0.0469	0.145	0.003	0.0362	0.1261	0.0133	0.0149	0.0037	0.0028	0.0138	0.0184	0.1235	0.0234	0.1185	0.0426	0.0023
7	rs117102747	52853966	1.05	0.0578850268271129	1.18	0.0255692379504257	0.21418065119548	0.184222407867754	0.0042	0.0071	0.0961	0.0112	0.0539	0.0159	0.0142	0.0236	0.0027	0.0324	0.0469	0.145	0.0031	0.0362	0.1262	0.0133	0.0149	0.0037	0.0028	0.0138	0.0184	0.1235	0.0234	0.1185	0.0426	0.0023
7	rs2965512	52855406	1.05	0.0578850268271129	1.18	0.0255692379504257	0.215641719194118	0.181788734373627	0.0043	0.0071	0.0961	0.0112	0.0539	0.0159	0.0142	0.0236	0.0026	0.0323	0.0469	0.145	0.0031	0.0362	0.1262	0.0134	0.0148	0.0036	0.0028	0.0137	0.0185	0.1235	0.0234	0.1186	0.0426	0.0023
7	rs73107766	52855878	1.05	0.0578850268271129	1.18	0.0255692379504257	0.216089269187668	0.182902789551251	0.0043	0.0071	0.0961	0.0112	0.0539	0.0159	0.0142	0.0236	0.0026	0.0323	0.0469	0.145	0.0031	0.0362	0.1262	0.0134	0.0148	0.0036	0.0028	0.0137	0.0185	0.1235	0.0234	0.1186	0.0426	0.0023
7	rs971648	52857194	1.05	0.0578850268271129	1.18	0.0255692379504257	0.216659631338197	0.184222407867754	0.0043	0.0071	0.0962	0.0111	0.0539	0.0158	0.0142	0.0236	0.0027	0.0323	0.0468	0.145	0.0031	0.0362	0.1263	0.0134	0.0148	0.0036	0.0028	0.0137	0.0185	0.1236	0.0234	0.1186	0.0425	0.0023
7	rs2912912	52875602	1.05	0.0578850268271129	1.18	0.0255692379504257	0.179616238808253	0.199262679447104	0.0047	0.0071	0.0963	0.0111	0.0538	0.0157	0.0139	0.0234	0.0025	0.0323	0.0468	0.1453	0.0031	0.0361	0.1267	0.0135	0.0147	0.0031	0.0026	0.0137	0.0184	0.1238	0.0235	0.119	0.0427	0.0021
7	rs55897503	52876107	1.05	0.0578850268271129	1.19	0.0203852747306207	0.179506328745257	0.198115648868462	0.0047	0.0071	0.0963	0.0111	0.0538	0.0157	0.0139	0.0234	0.0025	0.0323	0.0468	0.1453	0.0031	0.0361	0.1267	0.0135	0.0147	0.0031	0.0026	0.0137	0.0184	0.1238	0.0235	0.119	0.0427	0.0021
7	rs117068173	52909632	1.05	0.0578850268271129	1.19	0.0203852747306207	0.157862637721888	0.202927074854229	0.0048	0.007	0.0969	0.0113	0.0538	0.0156	0.0138	0.0236	0.0024	0.0324	0.047	0.1448	0.0031	0.036	0.1267	0.0134	0.0143	0.0031	0.0026	0.0136	0.0182	0.1237	0.0237	0.1188	0.043	0.0022
7	rs983680	52911672	1.05	0.0578850268271129	1.19	0.0203852747306207	0.164850660004203	0.211066798329293	0.0048	0.007	0.0969	0.0111	0.0538	0.0156	0.0138	0.0236	0.0024	0.0324	0.047	0.1448	0.0031	0.0359	0.1268	0.0134	0.0143	0.0031	0.0026	0.0136	0.0182	0.1237	0.0238	0.1188	0.043	0.0022
7	rs11767295	52923890	1.05	0.0578850268271129	1.22	0.00978006677549507	0.155898663706948	0.213732330589478	0.0048	0.007	0.0971	0.0111	0.0538	0.0156	0.0137	0.0235	0.0024	0.0324	0.047	0.1446	0.0031	0.0359	0.1269	0.0135	0.0142	0.003	0.0025	0.0136	0.0182	0.1237	0.0239	0.1188	0.0431	0.0022
7	rs117722363	52925625	1.05	0.0578850268271129	1.22	0.00978006677549507	0.155056589292098	0.212771465328393	0.0048	0.007	0.0971	0.0111	0.0538	0.0156	0.0137	0.0235	0.0024	0.0324	0.047	0.1446	0.0031	0.0359	0.1269	0.0135	0.0142	0.003	0.0025	0.0136	0.0182	0.1237	0.0239	0.1188	0.0431	0.0022
7	rs62444558	52928003	1.05	0.0578850268271129	1.22	0.00978006677549507	0.153982658735074	0.209578943971884	0.0048	0.007	0.0971	0.0111	0.0538	0.0156	0.0137	0.0235	0.0024	0.0324	0.047	0.1446	0.0031	0.0359	0.1269	0.0135	0.0142	0.003	0.0025	0.0136	0.0182	0.1237	0.0239	0.1188	0.0431	0.0022
7	rs11767372	52941674	1.05	0.0578850268271129	1.22	0.00978006677549507	0.15344734563029	0.22864215522869	0.0048	0.007	0.0972	0.0111	0.0537	0.0156	0.0138	0.0235	0.0024	0.0324	0.047	0.1445	0.0031	0.0359	0.1269	0.0135	0.0142	0.003	0.0025	0.0136	0.0182	0.1238	0.0239	0.1188	0.0431	0.0022
7	rs112623572	52942820	1.05	0.0578850268271129	1.22	0.00978006677549507	0.153581070658309	0.232255797695451	0.0048	0.007	0.0971	0.0111	0.0538	0.0156	0.0138	0.0235	0.0024	0.0324	0.0471	0.1445	0.0031	0.0359	0.127	0.0135	0.0142	0.003	0.0025	0.0136	0.0182	0.1236	0.0239	0.1188	0.0431	0.0022
7	rs117217170	52943065	1.05	0.0578850268271129	1.22	0.00978006677549507	0.153882203636652	0.234014448019754	0.0048	0.007	0.0971	0.0111	0.0538	0.0156	0.0138	0.0236	0.0024	0.0324	0.0471	0.1445	0.0031	0.0359	0.127	0.0135	0.0142	0.003	0.0025	0.0136	0.0182	0.1236	0.0239	0.1189	0.0431	0.0022
7	rs117587325	52943518	1.05	0.0578850268271129	1.22	0.00978006677549507	0.156134926604945	0.239648551650658	0.0048	0.007	0.097	0.0111	0.0538	0.0156	0.0138	0.0236	0.0024	0.0324	0.0471	0.1445	0.0031	0.0359	0.127	0.0135	0.0142	0.003	0.0025	0.0136	0.0182	0.1235	0.0239	0.1189	0.0432	0.0022
7	rs113178188	52944330	1.05	0.0578850268271129	1.22	0.00978006677549507	0.155763751032563	0.23842971495909	0.0048	0.007	0.097	0.0111	0.0538	0.0156	0.0138	0.0236	0.0024	0.0324	0.0471	0.1445	0.0031	0.0359	0.127	0.0135	0.0142	0.003	0.0025	0.0136	0.0182	0.1235	0.0239	0.1189	0.0432	0.0022
7	rs62446376	52948020	1.05	0.0578850268271129	1.22	0.00978006677549507	0.123982684686708	0.232804915938675	0.0048	0.007	0.0972	0.0116	0.0534	0.0158	0.0138	0.0233	0.0023	0.0326	0.0474	0.1435	0.0031	0.036	0.1259	0.014	0.0146	0.003	0.0024	0.0134	0.0183	0.1236	0.024	0.1188	0.0434	0.0024
7	rs6967460	52950472	1.05	0.0578850268271129	1.22	0.00978006677549507	0.12679586198544	0.261807608332423	0.0048	0.007	0.0973	0.0118	0.0532	0.0159	0.0139	0.0231	0.0023	0.0327	0.0475	0.1431	0.0031	0.0361	0.1255	0.0143	0.0147	0.003	0.0024	0.0134	0.0183	0.1236	0.0241	0.1188	0.0435	0.0025
7	rs6974056	52952144	1.05	0.0578850268271129	1.22	0.00978006677549507	0.125517778506578	0.238208322460195	0.0048	0.007	0.0973	0.0118	0.0532	0.0159	0.0139	0.0232	0.0023	0.0328	0.0475	0.1431	0.0031	0.0361	0.1255	0.0143	0.0147	0.003	0.0024	0.0134	0.0183	0.1236	0.0241	0.1188	0.0435	0.0025
7	rs35692784	52954423	1.05	0.0578850268271129	1.22	0.00978006677549507	0.123043717717137	0.224069653087461	0.0048	0.0071	0.0973	0.0118	0.0532	0.0159	0.0139	0.0231	0.0023	0.0328	0.0475	0.143	0.0031	0.0361	0.1255	0.0143	0.0147	0.003	0.0024	0.0134	0.0183	0.1236	0.0241	0.1188	0.0435	0.0025
7	rs7357099	52957634	1.05	0.0578850268271129	1.22	0.00978006677549507	0.118356800452749	0.214052936535515	0.0048	0.0071	0.0973	0.0118	0.0532	0.0159	0.0138	0.0231	0.0023	0.0328	0.0475	0.1428	0.0031	0.0361	0.1255	0.0143	0.0147	0.003	0.0024	0.0134	0.0183	0.1236	0.0241	0.1188	0.0435	0.0025
7	rs76984210	52964563	1.05	0.0578850268271129	1.22	0.00978006677549507	0.12071529958346	0.235556771106777	0.0048	0.007	0.0975	0.0122	0.0531	0.0159	0.0138	0.023	0.0022	0.033	0.0477	0.1424	0.0031	0.0362	0.1254	0.0144	0.0149	0.0029	0.0024	0.0133	0.0183	0.1233	0.0242	0.1186	0.0434	0.0025
7	rs78488360	52968812	1.05	0.0578850268271129	1.22	0.00978006677549507	0.12141097687599	0.23699184441006	0.0048	0.0071	0.1004	0.0129	0.0529	0.0161	0.0136	0.0222	0.0021	0.033	0.0476	0.1412	0.0032	0.0358	0.1253	0.0146	0.0157	0.003	0.0023	0.0132	0.0185	0.1218	0.0245	0.1181	0.0434	0.0024
7	rs12718716	52972427	1.05	0.0578850268271129	1.22	0.00978006677549507	0.128682605207001	0.211066798329293	0.0048	0.0071	0.101	0.0131	0.0529	0.0161	0.0135	0.0221	0.002	0.0331	0.0475	0.1409	0.0033	0.0358	0.1253	0.0147	0.0158	0.003	0.0023	0.0132	0.0186	0.1218	0.0245	0.1179	0.0433	0.0023
7	rs79713209	52972539	1.05	0.0578850268271129	1.22	0.00978006677549507	0.125962728864156	0.210641341207659	0.0048	0.0071	0.101	0.0131	0.0529	0.0161	0.0135	0.0221	0.002	0.0331	0.0474	0.1409	0.0033	0.0358	0.1253	0.0147	0.0158	0.003	0.0023	0.0132	0.0186	0.1218	0.0245	0.118	0.0433	0.0023
7	rs73701211	52974738	1.05	0.0578850268271129	1.22	0.00978006677549507	0.119993229764642	0.194687968510382	0.0048	0.007	0.1014	0.0131	0.0527	0.0161	0.0137	0.022	0.002	0.0331	0.0473	0.1409	0.0032	0.0358	0.1255	0.0147	0.0159	0.0029	0.0023	0.0131	0.0186	0.1218	0.0245	0.1177	0.0433	0.0023
7	rs4266604	52978724	1.05	0.0578850268271129	1.23	0.00751259866635779	0.123160850959645	0.179064177769424	0.0047	0.007	0.1017	0.0132	0.0527	0.0161	0.0136	0.0219	0.0019	0.033	0.0472	0.1407	0.0033	0.0358	0.1254	0.0147	0.016	0.0029	0.0022	0.0131	0.0186	0.1218	0.0244	0.1179	0.0433	0.0022
7	rs28698878	52987937	1.05	0.0578850268271129	1.23	0.00751259866635779	0.136461079422666	0.157404973625127	0.0045	0.007	0.1021	0.0133	0.0524	0.0161	0.0137	0.0217	0.0017	0.0326	0.047	0.1405	0.0033	0.0358	0.1258	0.0149	0.0162	0.0029	0.0022	0.0131	0.0187	0.1217	0.0242	0.1185	0.0433	0.0022
7	rs10249461	52990209	1.05	0.0578850268271129	1.23	0.00751259866635779	0.248444884146496	0.152335667449292	0.0049	0.0072	0.1035	0.0139	0.0516	0.0162	0.0135	0.0208	0.0017	0.0308	0.0468	0.1381	0.0033	0.0359	0.1288	0.0155	0.0167	0.003	0.0019	0.0129	0.019	0.1215	0.0229	0.1197	0.0434	0.0022
7	rs4947417	52990517	1.05	0.0578850268271129	1.23	0.00751259866635779	0.270601914688611	0.153478242882587	0.0047	0.0072	0.1036	0.014	0.0516	0.0163	0.0136	0.0207	0.0017	0.0306	0.0467	0.1377	0.0033	0.0358	0.129	0.0155	0.0167	0.003	0.0019	0.013	0.0191	0.1219	0.0225	0.1197	0.0435	0.0021
7	rs6593033	52995409	1.05	0.0578850268271129	1.23	0.00751259866635779	0.317183814455492	0.17385706294121	0.0046	0.0072	0.1038	0.0139	0.0518	0.0164	0.0136	0.0203	0.0017	0.0304	0.0467	0.1372	0.0034	0.0358	0.1292	0.0156	0.0167	0.003	0.0019	0.0131	0.0192	0.1225	0.022	0.1198	0.0436	0.0021
7	rs117601592	52999623	1.05	0.0578850268271129	1.23	0.00751259866635779	0.329851566296133	0.182092335747481	0.0045	0.0072	0.1039	0.014	0.0517	0.0164	0.0136	0.0202	0.0016	0.0302	0.0466	0.137	0.0034	0.0358	0.1297	0.0157	0.0167	0.0029	0.0019	0.0132	0.0191	0.1227	0.022	0.1198	0.0439	0.0021
7	rs117635742	53000402	1.05	0.0578850268271129	1.23	0.00751259866635779	0.333650964572781	0.180172472046848	0.0045	0.0072	0.1039	0.014	0.0517	0.0164	0.0136	0.0202	0.0016	0.0301	0.0466	0.1369	0.0034	0.0358	0.1297	0.0157	0.0167	0.0029	0.0019	0.0132	0.0191	0.1227	0.022	0.1198	0.0439	0.0021
7	rs1689293	53006371	1.05	0.0578850268271129	1.22	0.00978006677549507	0.375835359609406	0.186769247482587	0.0045	0.0071	0.1039	0.0141	0.0521	0.0163	0.0136	0.02	0.0016	0.0298	0.0464	0.1363	0.0034	0.0356	0.1304	0.0158	0.0168	0.0029	0.0018	0.0133	0.0192	0.1229	0.0219	0.1198	0.0441	0.0021
7	rs117364130	53007049	1.05	0.0578850268271129	1.22	0.00978006677549507	0.395808064931667	0.195517067294182	0.0044	0.0071	0.1038	0.0141	0.0521	0.0163	0.0137	0.0199	0.0016	0.0296	0.0464	0.1362	0.0034	0.0356	0.1307	0.0158	0.0169	0.0029	0.0018	0.0133	0.0192	0.1227	0.0219	0.1198	0.0443	0.0021
7	rs1731320	53009355	1.05	0.0578850268271129	1.22	0.00978006677549507	0.424236912142769	0.197178827838367	0.0044	0.0071	0.1036	0.0141	0.0522	0.0163	0.0138	0.0198	0.0016	0.0294	0.0464	0.136	0.0034	0.0356	0.1311	0.0158	0.0169	0.0029	0.0018	0.0133	0.0193	0.1226	0.0219	0.1198	0.0445	0.0021
7	rs118042850	53009541	1.05	0.0578850268271129	1.23	0.00751259866635779	0.424644348583777	0.19988926986268	0.0044	0.0071	0.1036	0.0141	0.0522	0.0163	0.0138	0.0198	0.0016	0.0294	0.0464	0.136	0.0034	0.0356	0.1311	0.0158	0.0169	0.0029	0.0018	0.0133	0.0193	0.1226	0.0219	0.1198	0.0445	0.0021
7	rs117847998	53009639	1.05	0.0578850268271129	1.23	0.00751259866635779	0.424469709165409	0.199784792251232	0.0044	0.0071	0.1036	0.0141	0.0522	0.0163	0.0138	0.0198	0.0016	0.0294	0.0464	0.136	0.0034	0.0356	0.1311	0.0158	0.017	0.0029	0.0018	0.0133	0.0193	0.1226	0.0219	0.1197	0.0445	0.0021
7	rs116990311	53012905	1.05	0.0578850268271129	1.23	0.00751259866635779	0.456899396591959	0.187586756472022	0.0044	0.0071	0.1034	0.0141	0.0522	0.0164	0.0141	0.0198	0.0015	0.0291	0.0462	0.1354	0.0034	0.0357	0.1318	0.0159	0.0171	0.0029	0.0017	0.0134	0.0195	0.1223	0.0219	0.1198	0.0446	0.0021
7	rs2452792	53015806	1.05	0.0578850268271129	1.23	0.00751259866635779	0.469966840089612	0.182801415270337	0.0044	0.0071	0.1033	0.0141	0.0523	0.0164	0.0141	0.0197	0.0015	0.029	0.0462	0.1353	0.0034	0.0357	0.1319	0.0159	0.0171	0.0029	0.0017	0.0134	0.0195	0.1223	0.0219	0.1198	0.0446	0.0021
7	rs117874958	53017205	1.05	0.0578850268271129	1.23	0.00751259866635779	0.462286885874003	0.184425714497837	0.0044	0.0071	0.1033	0.0141	0.0523	0.0164	0.0141	0.0197	0.0015	0.029	0.0462	0.1353	0.0034	0.0357	0.1319	0.0159	0.0171	0.0029	0.0017	0.0134	0.0195	0.1223	0.0219	0.1199	0.0446	0.0021
7	rs34441978	53021221	1.05	0.0578850268271129	1.23	0.00751259866635779	0.454668749852361	0.184629097908098	0.0044	0.0071	0.1031	0.0141	0.0522	0.0164	0.0141	0.0197	0.0015	0.029	0.0461	0.1352	0.0034	0.0357	0.1319	0.0158	0.0171	0.0029	0.0017	0.0134	0.0195	0.1221	0.0219	0.1202	0.0448	0.002
7	rs11496197	53037687	1.05	0.0578850268271129	1.23	0.00751259866635779	0.471681868060254	0.18840548232245	0.0044	0.007	0.1029	0.0142	0.0522	0.0164	0.0143	0.0196	0.0015	0.029	0.046	0.1347	0.0034	0.0358	0.133	0.0158	0.0173	0.003	0.0016	0.0135	0.0194	0.1217	0.0221	0.1201	0.0449	0.002
7	rs75252959	53045947	1.05	0.0578850268271129	1.23	0.00751259866635779	0.492060357457681	0.18922542205828	0.0044	0.007	0.1028	0.0142	0.0523	0.0164	0.0144	0.0195	0.0015	0.029	0.0459	0.1344	0.0035	0.0357	0.1335	0.0158	0.0173	0.003	0.0016	0.0134	0.0193	0.1216	0.0221	0.1201	0.045	0.002
7	rs76170854	53050551	1.05	0.0578850268271129	1.23	0.00751259866635779	0.496701328270478	0.187791323970311	0.0044	0.007	0.1028	0.0142	0.0523	0.0164	0.0144	0.0195	0.0015	0.029	0.0459	0.1343	0.0035	0.0357	0.1335	0.0158	0.0174	0.003	0.0016	0.0134	0.0193	0.1216	0.0221	0.12	0.0451	0.0021
7	rs1575030	53056764	1.05	0.0578850268271129	1.23	0.00751259866635779	0.522149286736256	0.186156916101029	0.0044	0.007	0.1027	0.0142	0.0523	0.0164	0.0142	0.0195	0.0015	0.029	0.0458	0.1343	0.0035	0.0356	0.1337	0.0158	0.0174	0.003	0.0016	0.0134	0.0193	0.1215	0.0222	0.1202	0.0451	0.0021
7	rs116974639	53058548	1.05	0.0578850268271129	1.23	0.00751259866635779	0.528217593869308	0.192104727748342	0.0044	0.007	0.1027	0.0142	0.0524	0.0163	0.0142	0.0195	0.0015	0.029	0.0458	0.1341	0.0035	0.0355	0.1339	0.0158	0.0174	0.003	0.0016	0.0134	0.0193	0.1216	0.0221	0.1201	0.0451	0.0021
7	rs77296928	53062963	1.05	0.0578850268271129	1.23	0.00751259866635779	0.567999561278045	0.184120783360023	0.0044	0.007	0.1026	0.0142	0.0524	0.0162	0.0141	0.0194	0.0015	0.029	0.0458	0.1336	0.0035	0.0352	0.1344	0.0157	0.0175	0.0031	0.0016	0.0134	0.0194	0.1219	0.0221	0.1199	0.0452	0.0022
7	rs75031601	53070922	1.05	0.0578850268271129	1.23	0.00751259866635779	0.608091466178366	0.163312060790751	0.0043	0.007	0.1025	0.0143	0.0526	0.0162	0.0141	0.0194	0.0017	0.029	0.0457	0.1329	0.0036	0.0348	0.1353	0.0156	0.0177	0.0031	0.0016	0.0133	0.0195	0.1221	0.0224	0.1194	0.0452	0.0022
7	rs6954281	53074431	1.05	0.0578850268271129	1.23	0.00751259866635779	0.622830550849558	0.151385858353115	0.0043	0.0071	0.1023	0.0144	0.0526	0.0161	0.0141	0.0194	0.0018	0.029	0.0457	0.1326	0.0036	0.0346	0.1356	0.0156	0.0178	0.0032	0.0017	0.0133	0.0196	0.1222	0.0225	0.1192	0.0452	0.0022
7	rs6975509	53074700	1.05	0.0578850268271129	1.23	0.00751259866635779	0.62640042179826	0.151101331023699	0.0043	0.0071	0.1023	0.0144	0.0526	0.0161	0.0141	0.0194	0.0018	0.029	0.0457	0.1326	0.0036	0.0346	0.1356	0.0156	0.0178	0.0032	0.0017	0.0133	0.0196	0.1222	0.0225	0.1192	0.0452	0.0022
7	rs17135487	53086341	1.05	0.0578850268271129	1.23	0.00751259866635779	0.602778339308326	0.146856569611535	0.0043	0.007	0.1023	0.0144	0.0528	0.0161	0.0141	0.0194	0.0018	0.0289	0.0455	0.1324	0.0035	0.0347	0.1356	0.0156	0.0178	0.0033	0.0017	0.0134	0.0196	0.1222	0.0225	0.1192	0.0453	0.0021
7	rs6973191	53090245	1.05	0.0578850268271129	1.23	0.00751259866635779	0.599545836042671	0.146012857315485	0.0043	0.007	0.1023	0.0145	0.0528	0.0161	0.014	0.0194	0.0018	0.0289	0.0455	0.1323	0.0035	0.0346	0.1356	0.0156	0.0178	0.0033	0.0017	0.0134	0.0196	0.1223	0.0226	0.1192	0.0453	0.0021
7	rs79682272	53091663	1.05	0.0578850268271129	1.23	0.00751259866635779	0.603053816410881	0.145732010383225	0.0043	0.007	0.1023	0.0145	0.0528	0.0161	0.014	0.0193	0.0018	0.0289	0.0455	0.1323	0.0035	0.0346	0.1357	0.0156	0.0179	0.0033	0.0017	0.0134	0.0196	0.1223	0.0226	0.1192	0.0452	0.002
7	rs6977554	53100051	1.05	0.0578850268271129	1.23	0.00751259866635779	0.595910308446926	0.146856569611535	0.0043	0.007	0.1024	0.0145	0.0528	0.0161	0.014	0.0193	0.0018	0.0289	0.0453	0.1323	0.0035	0.0346	0.1358	0.0156	0.0179	0.0033	0.0017	0.0134	0.0196	0.1224	0.0226	0.1192	0.0453	0.002
7	rs74403520	53101127	1.05	0.0578850268271129	1.23	0.00751259866635779	0.600920388418821	0.141450291838221	0.0043	0.0071	0.1025	0.0145	0.0527	0.0161	0.0138	0.0191	0.0019	0.0289	0.0452	0.1323	0.0034	0.0346	0.1364	0.0153	0.0179	0.0034	0.0017	0.0137	0.0196	0.1225	0.0227	0.1186	0.0454	0.0019
7	rs28728067	53102597	1.05	0.0578850268271129	1.24	0.00571467630016231	0.669456234708941	0.144237467462872	0.0042	0.0071	0.1027	0.0145	0.0529	0.016	0.0134	0.0188	0.002	0.029	0.0451	0.1317	0.0032	0.0348	0.1376	0.0151	0.0181	0.0034	0.0018	0.0141	0.0195	0.1225	0.0229	0.1176	0.0455	0.0019
7	rs72598685	53103382	1.05	0.0578850268271129	1.23	0.00751259866635779	0.669095095415097	0.12648076842974	0.0042	0.0071	0.1029	0.0145	0.0529	0.016	0.0132	0.0188	0.0021	0.029	0.045	0.1313	0.0032	0.0348	0.138	0.0151	0.0181	0.0034	0.0018	0.0148	0.0195	0.1226	0.0229	0.1171	0.0455	0.0018
7	rs10229800	53103425	1.05	0.0578850268271129	1.23	0.00751259866635779	0.669672960430571	0.126836312387972	0.0042	0.0071	0.1029	0.0145	0.0529	0.016	0.0132	0.0188	0.0021	0.029	0.045	0.1313	0.0032	0.0348	0.138	0.015	0.0181	0.0034	0.0018	0.0148	0.0195	0.1226	0.0229	0.1171	0.0455	0.0018
7	rs11238247	53103554	1.05	0.0578850268271129	1.23	0.00751259866635779	0.666281223991845	0.124002406190473	0.0043	0.0071	0.1029	0.0145	0.0529	0.016	0.0132	0.0188	0.0021	0.029	0.0449	0.1314	0.0033	0.0348	0.1381	0.015	0.0181	0.0034	0.0018	0.0148	0.0195	0.1226	0.0229	0.1171	0.0455	0.0018
7	rs73357087	53103794	1.05	0.0578850268271129	1.23	0.00751259866635779	0.657083588529358	0.121017717592685	0.0043	0.0071	0.1029	0.0145	0.0529	0.016	0.0132	0.0188	0.0021	0.029	0.0448	0.1314	0.0034	0.0348	0.1381	0.015	0.0181	0.0035	0.0019	0.0147	0.0195	0.1227	0.0229	0.1171	0.0455	0.0019
7	rs12113170	53103946	1.05	0.0578850268271129	1.23	0.00751259866635779	0.656868712259344	0.121980365065198	0.0043	0.0071	0.1028	0.0145	0.0529	0.016	0.0132	0.0188	0.0021	0.029	0.0448	0.1314	0.0034	0.0348	0.1381	0.015	0.0181	0.0035	0.0019	0.0147	0.0195	0.1227	0.0229	0.1171	0.0455	0.0019
7	rs72598686	53104078	1.05	0.0578850268271129	1.23	0.00751259866635779	0.646805461840427	0.116592212938476	0.0043	0.0071	0.1027	0.0146	0.0528	0.016	0.0133	0.0187	0.0021	0.029	0.0448	0.1312	0.0034	0.0347	0.1381	0.015	0.0183	0.0035	0.0019	0.0149	0.0195	0.1226	0.0229	0.1171	0.0454	0.0019
7	rs73357089	53104812	1.05	0.0578850268271129	1.23	0.00751259866635779	0.648228584054231	0.115903683580575	0.0043	0.0071	0.1026	0.0146	0.0528	0.016	0.0133	0.0187	0.0021	0.029	0.0448	0.1312	0.0034	0.0347	0.1381	0.0151	0.0183	0.0035	0.0019	0.0149	0.0195	0.1226	0.0229	0.1171	0.0454	0.0019
7	rs10499709	53105223	1.05	0.0578850268271129	1.23	0.00751259866635779	0.649083138853132	0.113420772579383	0.0043	0.0071	0.1026	0.0146	0.0528	0.016	0.0133	0.0187	0.0021	0.029	0.0448	0.1312	0.0034	0.0347	0.1382	0.0151	0.0183	0.0035	0.0019	0.0149	0.0195	0.1227	0.0229	0.117	0.0454	0.0018
7	rs977663	53105335	1.05	0.0578850268271129	1.23	0.00751259866635779	0.649866929515391	0.115130938815901	0.0043	0.0071	0.1026	0.0146	0.0528	0.016	0.0133	0.0187	0.0021	0.029	0.0448	0.1312	0.0034	0.0346	0.1382	0.0151	0.0183	0.0035	0.0019	0.0149	0.0194	0.1227	0.0229	0.117	0.0454	0.0018
7	rs10499711	53107239	1.05	0.0578850268271129	1.23	0.00751259866635779	0.641552269556113	0.13077171605386	0.0043	0.0071	0.1025	0.0146	0.0528	0.016	0.0134	0.0187	0.0021	0.029	0.0448	0.1311	0.0034	0.0346	0.1382	0.0151	0.0183	0.0035	0.0019	0.0149	0.0194	0.1227	0.023	0.1169	0.0455	0.0018
7	rs17643382	53111699	1.05	0.0578850268271129	1.23	0.00751259866635779	0.636106811074519	0.151480743441866	0.0043	0.0071	0.1024	0.0146	0.0528	0.0161	0.0133	0.0187	0.0021	0.029	0.0447	0.1311	0.0034	0.0346	0.1381	0.0153	0.0184	0.0035	0.0019	0.015	0.0194	0.1225	0.023	0.1166	0.0454	0.0018
7	rs1174847	53117591	1.05	0.0578850268271129	1.23	0.00751259866635779	0.639923490233774	0.127815972895983	0.0044	0.007	0.1017	0.0146	0.0529	0.0162	0.0133	0.0187	0.0022	0.0291	0.0445	0.1306	0.0035	0.0348	0.1382	0.0154	0.0185	0.0037	0.0018	0.0152	0.0195	0.1229	0.0233	0.1157	0.0454	0.0019
7	rs74680099	53122696	1.05	0.0578850268271129	1.23	0.00751259866635779	0.745321330789305	0.0290292214773337	0.0047	0.0068	0.0979	0.0144	0.0531	0.016	0.0135	0.019	0.0027	0.0295	0.044	0.129	0.004	0.0353	0.1392	0.0161	0.0192	0.0044	0.0021	0.016	0.0203	0.1252	0.0249	0.1109	0.0451	0.0021
7	rs118052970	53132186	1.05	0.0578850268271129	1.23	0.00751259866635779	0.831166391835149	0.0198839116395791	0.0049	0.0068	0.0962	0.0143	0.0531	0.0159	0.0135	0.019	0.0029	0.0297	0.0436	0.1285	0.0042	0.0352	0.1391	0.0164	0.0194	0.0047	0.0023	0.0161	0.0207	0.1261	0.0254	0.1099	0.0448	0.0022
7	rs74840949	53135769	1.05	0.0578850268271129	1.23	0.00751259866635779	0.836257147809233	0.0182851640271501	0.0049	0.0067	0.0961	0.0143	0.0531	0.0159	0.0135	0.019	0.0029	0.0296	0.0436	0.1284	0.0042	0.0352	0.1392	0.0164	0.0195	0.0048	0.0023	0.0162	0.0208	0.126	0.0255	0.1099	0.0449	0.0022
7	rs1174752	53135832	1.05	0.0578850268271129	1.23	0.00751259866635779	0.837292830923673	0.0171198840365831	0.0049	0.0067	0.0961	0.0143	0.053	0.0159	0.0135	0.019	0.003	0.0297	0.0436	0.1284	0.0043	0.0352	0.1392	0.0164	0.0195	0.0048	0.0023	0.0162	0.0208	0.126	0.0255	0.1099	0.0448	0.0023
7	rs6970680	53139059	1.05	0.0578850268271129	1.23	0.00751259866635779	0.840882114036388	0.0167886413174673	0.0049	0.0067	0.096	0.0143	0.053	0.0159	0.0135	0.019	0.003	0.0297	0.0437	0.1284	0.0043	0.0352	0.1392	0.0165	0.0195	0.0048	0.0023	0.0162	0.0208	0.126	0.0255	0.1098	0.0448	0.0023
7	rs62455480	53142534	1.04	0.0702833737600549	1.23	0.00751259866635779	0.859007112472177	0.0176414772162282	0.0049	0.0067	0.0955	0.0143	0.0526	0.0159	0.0136	0.019	0.003	0.0297	0.0439	0.1283	0.0044	0.0352	0.1392	0.0166	0.0195	0.0049	0.0023	0.0163	0.021	0.1261	0.0257	0.1096	0.0448	0.0023
7	rs34786170	53145016	1.04	0.0702833737600549	1.23	0.00751259866635779	0.866028176605992	0.0150413407050329	0.0049	0.0067	0.0955	0.0143	0.0525	0.0159	0.0136	0.019	0.003	0.0297	0.0439	0.1283	0.0044	0.0353	0.1392	0.0166	0.0195	0.0049	0.0023	0.0163	0.021	0.1261	0.0257	0.1096	0.0448	0.0023
7	rs1021465	53150728	1.04	0.0702833737600549	1.23	0.00751259866635779	0.877946291403389	0.0159566419469224	0.0049	0.0067	0.0954	0.0143	0.0525	0.0159	0.0136	0.019	0.003	0.0298	0.0439	0.1282	0.0044	0.0353	0.1392	0.0166	0.0195	0.005	0.0023	0.0163	0.0211	0.1261	0.0257	0.1095	0.0448	0.0023
7	rs117619393	53151866	1.04	0.0702833737600549	1.23	0.00751259866635779	0.877621078037913	0.0158140810574749	0.0049	0.0067	0.0954	0.0143	0.0525	0.0159	0.0136	0.019	0.003	0.0298	0.0439	0.1282	0.0044	0.0353	0.1392	0.0166	0.0195	0.005	0.0023	0.0163	0.0211	0.1261	0.0257	0.1095	0.0448	0.0023
7	rs7782134	53154944	1.04	0.0702833737600549	1.23	0.00751259866635779	0.879898639480239	0.0156014283986724	0.0049	0.0067	0.0953	0.0143	0.0525	0.016	0.0136	0.0189	0.003	0.0298	0.0439	0.1282	0.0044	0.0352	0.1392	0.0167	0.0196	0.0049	0.0023	0.0162	0.0211	0.1261	0.0258	0.1095	0.0449	0.0023
7	rs12667730	53159865	1.04	0.0702833737600549	1.23	0.00751259866635779	0.878108917160737	0.0149720453936491	0.0049	0.0067	0.0952	0.0143	0.0525	0.016	0.0136	0.0189	0.003	0.0299	0.0439	0.1283	0.0044	0.0353	0.1392	0.0166	0.0196	0.0049	0.0023	0.0162	0.0211	0.1261	0.0258	0.1093	0.045	0.0023
7	rs118115617	53164023	1.04	0.0702833737600549	1.23	0.00751259866635779	0.875021203148925	0.0167154648821006	0.0049	0.0067	0.0952	0.0143	0.0525	0.016	0.0136	0.0189	0.003	0.0299	0.0439	0.1283	0.0044	0.0353	0.1392	0.0166	0.0196	0.0049	0.0023	0.0162	0.0211	0.1261	0.0258	0.1093	0.045	0.0023
7	rs17557291	53168727	1.04	0.0702833737600549	1.23	0.00751259866635779	0.799964487982339	0.00577882708940733	0.0051	0.0067	0.0921	0.0144	0.0518	0.0165	0.0141	0.0191	0.0033	0.0302	0.0434	0.1291	0.0044	0.0358	0.1385	0.017	0.0198	0.0052	0.0025	0.0162	0.0213	0.126	0.0274	0.1077	0.0452	0.0026
7	rs76857271	53168801	1.04	0.0702833737600549	1.22	0.00978006677549507	0.787503893466287	0.00601449121456772	0.0051	0.0067	0.0922	0.0143	0.0517	0.0164	0.0141	0.0191	0.0032	0.0303	0.0434	0.1298	0.0044	0.0359	0.1385	0.017	0.0199	0.0052	0.0025	0.0161	0.0214	0.1253	0.0275	0.1075	0.0453	0.0026
7	rs74522955	53169830	1.04	0.0702833737600549	1.22	0.00978006677549507	0.806304878230195	0.010989116418805	0.005	0.0066	0.0914	0.0146	0.0514	0.0162	0.0139	0.019	0.0032	0.0299	0.043	0.1287	0.0043	0.036	0.1392	0.017	0.0198	0.0051	0.0025	0.0163	0.0215	0.1264	0.0283	0.1076	0.0455	0.0027
7	rs9886340	53171149	1.04	0.0702833737600549	1.22	0.00978006677549507	0.872667882076864	0.0109004539062345	0.0051	0.0066	0.0902	0.0145	0.0511	0.0159	0.0136	0.0188	0.0032	0.0299	0.0428	0.1286	0.0043	0.0359	0.1399	0.0168	0.0197	0.0051	0.0025	0.0166	0.0215	0.1278	0.0285	0.1076	0.0461	0.0027
7	rs61085238	53173471	1.05	0.0578850268271129	1.22	0.00978006677549507	0.877214632870729	0.00978121619572833	0.005	0.0066	0.0902	0.0145	0.051	0.0159	0.0135	0.0188	0.0032	0.03	0.0428	0.1286	0.0043	0.0359	0.14	0.0167	0.0197	0.005	0.0025	0.0166	0.0215	0.1278	0.0285	0.1076	0.0462	0.0027
7	rs13242450	53173916	1.05	0.0578850268271129	1.22	0.00978006677549507	0.872181322579122	0.0104337750864536	0.005	0.0066	0.0902	0.0144	0.051	0.0159	0.0135	0.0188	0.0032	0.0301	0.0428	0.1286	0.0043	0.0359	0.1401	0.0167	0.0197	0.005	0.0025	0.0166	0.0215	0.1279	0.0285	0.1075	0.0461	0.0027
7	rs911141	53177959	1.06	0.0472756964826134	1.22	0.00978006677549507	0.249810513050392	0.0183233797119681	0.0055	0.0063	0.0907	0.0143	0.0496	0.0147	0.013	0.0187	0.0032	0.0319	0.0405	0.1335	0.0042	0.037	0.1302	0.0161	0.0196	0.0044	0.0026	0.017	0.0214	0.1341	0.0274	0.1103	0.0458	0.0028
7	rs73109754	53179538	1.06	0.0472756964826134	1.21	0.0126102304990967	0.231234807930608	0.0255139579225171	0.0055	0.0062	0.0906	0.0142	0.0494	0.0146	0.013	0.0187	0.0031	0.032	0.0403	0.1339	0.0042	0.0371	0.1297	0.0161	0.0195	0.0044	0.0027	0.017	0.0214	0.1347	0.0273	0.1106	0.0457	0.0028
7	rs17736009	53180537	1.06	0.0472756964826134	1.21	0.0126102304990967	0.205254509167841	0.0206874091915595	0.0055	0.0062	0.0906	0.0143	0.0494	0.0146	0.013	0.0188	0.0031	0.0321	0.0402	0.1341	0.0042	0.0371	0.1294	0.0161	0.0195	0.0043	0.0027	0.017	0.0214	0.1349	0.0273	0.1107	0.0457	0.0028
7	rs6969640	53181639	1.06	0.0472756964826134	1.21	0.0126102304990967	0.212402477810865	0.0163519484473983	0.0056	0.0062	0.0907	0.0142	0.0494	0.0146	0.013	0.0188	0.0031	0.0321	0.0402	0.1343	0.0042	0.0372	0.1289	0.0161	0.0195	0.0043	0.0027	0.0171	0.0214	0.1351	0.0272	0.1109	0.0457	0.0028
7	rs6945037	53181755	1.06	0.0472756964826134	1.21	0.0126102304990967	0.212160645461518	0.0175290598208466	0.0056	0.0062	0.0907	0.0142	0.0494	0.0146	0.013	0.0188	0.0031	0.0321	0.0402	0.1344	0.0042	0.0372	0.1288	0.0161	0.0195	0.0043	0.0027	0.0171	0.0214	0.1351	0.0272	0.1109	0.0457	0.0028
7	rs6946688	53182039	1.06	0.0472756964826134	1.21	0.0126102304990967	0.213816255842227	0.00820628987940411	0.0056	0.0062	0.0906	0.0143	0.0494	0.0146	0.0131	0.0188	0.0031	0.0321	0.0402	0.1344	0.0042	0.0372	0.1286	0.0161	0.0196	0.0043	0.0027	0.017	0.0214	0.1352	0.0273	0.111	0.0457	0.0028
7	rs1525565	53182182	1.06	0.0472756964826134	1.21	0.0126102304990967	0.210311748006871	0.00825733759770314	0.0056	0.0062	0.0906	0.0143	0.0494	0.0146	0.0131	0.0188	0.0031	0.0321	0.0401	0.1344	0.0042	0.0372	0.1286	0.0161	0.0196	0.0043	0.0027	0.017	0.0214	0.1352	0.0272	0.111	0.0457	0.0028
7	rs76161995	53184663	1.06	0.0472756964826134	1.21	0.0126102304990967	0.204898759579713	0.00854103871621972	0.0056	0.0062	0.0908	0.0143	0.0494	0.0146	0.0131	0.0187	0.0031	0.0322	0.04	0.1343	0.0042	0.0371	0.1287	0.016	0.0196	0.0043	0.0027	0.017	0.0214	0.1352	0.0272	0.1112	0.0457	0.0028
7	rs1830058	53190120	1.06	0.0472756964826134	1.2	0.0161071094639359	0.220222925791614	0.00746032185224715	0.0057	0.0062	0.091	0.0143	0.0494	0.0147	0.0131	0.0187	0.0032	0.0321	0.0397	0.1341	0.0042	0.0369	0.1288	0.0159	0.0197	0.0043	0.0027	0.0169	0.0214	0.1353	0.0272	0.1114	0.0457	0.0028
7	rs73113460	53204272	1.06	0.0472756964826134	1.2	0.0161071094639359	0.184900347750194	0.00618901724744817	0.0058	0.0062	0.0914	0.0144	0.0494	0.0147	0.0131	0.0187	0.0028	0.0325	0.0395	0.134	0.0041	0.037	0.1279	0.0161	0.0198	0.0042	0.0026	0.0168	0.0212	0.1361	0.0268	0.1117	0.0461	0.0025
7	rs4947784	53212225	1.06	0.0472756964826134	1.2	0.0161071094639359	0.183821609560171	0.00607962918664824	0.0058	0.0062	0.0914	0.0144	0.0494	0.0147	0.0131	0.0187	0.0028	0.0327	0.0394	0.1339	0.0041	0.0371	0.1276	0.0162	0.0198	0.0041	0.0026	0.0168	0.0212	0.1365	0.0266	0.1118	0.0462	0.0024
7	rs6965206	53216061	1.06	0.0472756964826134	1.2	0.0161071094639359	0.193163900337357	0.00647825130542725	0.0058	0.0062	0.0913	0.0145	0.0496	0.0148	0.0131	0.0187	0.0028	0.0329	0.0392	0.1338	0.004	0.0371	0.1272	0.0163	0.0199	0.0042	0.0026	0.0167	0.0211	0.1365	0.0264	0.1119	0.0463	0.0024
7	rs116869865	53244309	1.06	0.0472756964826134	1.2	0.0161071094639359	0.209550732618169	0.00500308486168457	0.0057	0.0062	0.0903	0.0147	0.0502	0.015	0.0135	0.019	0.0027	0.033	0.0384	0.1327	0.0039	0.0368	0.1283	0.0165	0.0204	0.004	0.0025	0.0167	0.0211	0.1362	0.0261	0.1127	0.0464	0.0023
7	rs1525564	53248853	1.06	0.0472756964826134	1.2	0.0161071094639359	0.225066254031405	0.00456243222801449	0.0057	0.0062	0.0902	0.0148	0.0502	0.015	0.0135	0.019	0.0027	0.033	0.0384	0.1327	0.0039	0.0367	0.1285	0.0165	0.0205	0.004	0.0025	0.0168	0.0211	0.1362	0.0261	0.1127	0.0464	0.0023
7	rs73114759	53252525	1.06	0.0472756964826134	1.19	0.0203852747306207	0.233141678939822	0.00490544031988785	0.0056	0.0062	0.0902	0.0148	0.0501	0.015	0.0135	0.0191	0.0027	0.033	0.0383	0.1327	0.0039	0.0367	0.1286	0.0166	0.0205	0.004	0.0025	0.0168	0.0211	0.1362	0.0261	0.1128	0.0464	0.0023
7	rs2091299	53252700	1.06	0.0472756964826134	1.19	0.0203852747306207	0.233651644502006	0.00504243072538959	0.0056	0.0062	0.0902	0.0148	0.0501	0.015	0.0135	0.0191	0.0027	0.033	0.0383	0.1327	0.0039	0.0367	0.1286	0.0166	0.0205	0.004	0.0025	0.0168	0.0211	0.1362	0.0261	0.1128	0.0464	0.0023
7	rs189417378	53253975	1.06	0.0472756964826134	1.19	0.0203852747306207	0.212160645461518	0.0048280651731465	0.0056	0.0061	0.0901	0.0148	0.0501	0.0151	0.0136	0.0191	0.0027	0.0332	0.0383	0.1326	0.0038	0.0367	0.1287	0.0166	0.0205	0.0039	0.0025	0.0168	0.0211	0.136	0.026	0.1129	0.0465	0.0023
7	rs80004547	53255329	1.06	0.0472756964826134	1.19	0.0203852747306207	0.21127525317789	0.00528196396567066	0.0056	0.0061	0.0899	0.0148	0.0502	0.0151	0.0136	0.0192	0.0027	0.0333	0.0383	0.1326	0.0037	0.0367	0.1287	0.0167	0.0205	0.0039	0.0025	0.0167	0.021	0.136	0.0259	0.113	0.0465	0.0023
7	rs10251336	53269864	1.06	0.0472756964826134	1.19	0.0203852747306207	0.226861061185374	0.00777902674411137	0.0055	0.006	0.0895	0.0149	0.0503	0.0153	0.0136	0.0194	0.0026	0.0336	0.0385	0.1326	0.0035	0.0368	0.1288	0.0168	0.0206	0.0037	0.0025	0.0167	0.021	0.1357	0.0258	0.1132	0.0466	0.0022
7	rs77629044	53282793	1.06	0.0472756964826134	1.19	0.0203852747306207	0.213654414279516	0.00807939015897266	0.0055	0.006	0.0895	0.0149	0.0502	0.0153	0.0136	0.0194	0.0026	0.0336	0.0385	0.1326	0.0035	0.0368	0.1288	0.0168	0.0206	0.0037	0.0025	0.0167	0.021	0.1357	0.0258	0.1133	0.0465	0.0022
7	rs75336631	53282832	1.06	0.0472756964826134	1.19	0.0203852747306207	0.213613964651449	0.00807939015897266	0.0055	0.006	0.0895	0.0149	0.0502	0.0153	0.0136	0.0194	0.0026	0.0336	0.0385	0.1326	0.0035	0.0368	0.1288	0.0168	0.0206	0.0037	0.0025	0.0167	0.021	0.1357	0.0258	0.1133	0.0465	0.0022
7	rs35409921	53286289	1.06	0.0472756964826134	1.19	0.0203852747306207	0.203361212947096	0.00777902674411137	0.0055	0.0061	0.0895	0.0149	0.0502	0.0153	0.0137	0.0194	0.0027	0.0337	0.0385	0.1325	0.0035	0.0367	0.1287	0.0168	0.0206	0.0037	0.0025	0.0167	0.021	0.1356	0.0258	0.1134	0.0465	0.0022
7	rs6593069	53303428	1.06	0.0472756964826134	1.19	0.0203852747306207	0.198399782650023	0.00792846781740139	0.0055	0.0061	0.0897	0.0149	0.0499	0.0153	0.0138	0.0196	0.0027	0.0338	0.0386	0.1325	0.0035	0.0366	0.1285	0.0167	0.0207	0.0038	0.0026	0.0166	0.0212	0.1349	0.0258	0.1138	0.0464	0.0023
7	rs80222074	53303697	1.06	0.0472756964826134	1.19	0.0203852747306207	0.195502477804099	0.00787848951321083	0.0055	0.0061	0.0897	0.0149	0.0499	0.0153	0.0138	0.0196	0.0027	0.0338	0.0386	0.1325	0.0035	0.0366	0.1285	0.0167	0.0207	0.0038	0.0026	0.0166	0.0212	0.1349	0.0258	0.1138	0.0464	0.0023
7	rs55890209	53311680	1.05	0.0578850268271129	1.19	0.0203852747306207	0.153882203636652	0.00741190806594664	0.0055	0.0061	0.0901	0.0148	0.0496	0.0151	0.0137	0.02	0.0026	0.0342	0.0387	0.1323	0.0034	0.0368	0.1284	0.0167	0.0207	0.0036	0.0025	0.0166	0.0212	0.1348	0.0258	0.114	0.0459	0.0023
7	rs73126605	53322147	1.05	0.0578850268271129	1.19	0.0203852747306207	0.158202717863132	0.00917726755517757	0.0055	0.0061	0.0902	0.0147	0.0496	0.015	0.0137	0.0201	0.0026	0.0344	0.0388	0.1323	0.0032	0.0369	0.1283	0.0167	0.0207	0.0036	0.0025	0.0166	0.0212	0.1348	0.0259	0.1141	0.0459	0.0023
7	rs6956897	53327665	1.05	0.0578850268271129	1.18	0.0255692379504257	0.157624837842761	0.00983710265062258	0.0055	0.0061	0.0902	0.0147	0.0496	0.015	0.0137	0.0201	0.0026	0.0343	0.0389	0.1323	0.0032	0.0369	0.1283	0.0167	0.0207	0.0036	0.0025	0.0167	0.0211	0.1348	0.0259	0.1141	0.0459	0.0023
7	rs73109167	53330162	1.05	0.0578850268271129	1.18	0.0255692379504257	0.154754100962571	0.00901599507375519	0.0055	0.006	0.0902	0.0147	0.0496	0.015	0.0137	0.0201	0.0026	0.0343	0.0389	0.1323	0.0032	0.0369	0.1283	0.0167	0.0207	0.0036	0.0025	0.0167	0.0211	0.1348	0.0259	0.1141	0.0459	0.0023
7	rs28680975	53337382	1.05	0.0578850268271129	1.18	0.0255692379504257	0.153547632948531	0.0114984464347352	0.0055	0.006	0.0903	0.0147	0.0496	0.015	0.0138	0.0202	0.0025	0.0344	0.0388	0.132	0.0032	0.037	0.1283	0.0168	0.0208	0.0035	0.0025	0.0166	0.0211	0.1348	0.0259	0.1142	0.046	0.0022
7	rs10253923	53340367	1.05	0.0578850268271129	1.19	0.0203852747306207	0.158986536549441	0.014389471215518	0.0055	0.006	0.0903	0.0147	0.0496	0.015	0.0138	0.0203	0.0025	0.0344	0.0388	0.1319	0.0032	0.037	0.1282	0.0168	0.0208	0.0035	0.0025	0.0166	0.021	0.1349	0.026	0.1142	0.046	0.0022
7	rs73702024	53342665	1.05	0.0578850268271129	1.19	0.0203852747306207	0.140485400430417	0.0099212389085038	0.0055	0.006	0.0903	0.0147	0.0496	0.0149	0.0138	0.0203	0.0025	0.0344	0.0388	0.1318	0.0032	0.0371	0.1282	0.0169	0.0208	0.0035	0.0025	0.0166	0.0211	0.1348	0.026	0.1141	0.046	0.0022
7	rs76121329	53349438	1.06	0.0472756964826134	1.18	0.0255692379504257	0.150291599840784	0.0157785398569562	0.0054	0.0058	0.0907	0.0147	0.0498	0.0152	0.014	0.0204	0.0024	0.0344	0.0389	0.1309	0.003	0.0377	0.1279	0.0168	0.0211	0.0034	0.0024	0.0165	0.0213	0.1348	0.0261	0.1138	0.0459	0.0021
7	rs35570080	53357828	1.05	0.0578850268271129	1.19	0.0203852747306207	0.155191140438552	0.0198441420362906	0.0053	0.0058	0.091	0.0147	0.0499	0.0154	0.0142	0.0206	0.0024	0.0345	0.039	0.1301	0.0029	0.0383	0.1277	0.0168	0.0213	0.0033	0.0024	0.0164	0.0214	0.1347	0.0263	0.1136	0.0458	0.002
7	rs118184491	53367180	1.05	0.0578850268271129	1.19	0.0203852747306207	0.165688570708212	0.022466932682521	0.0053	0.0057	0.0911	0.0146	0.0499	0.0155	0.0142	0.0207	0.0023	0.0345	0.0391	0.1301	0.0029	0.0384	0.1277	0.0168	0.0213	0.0032	0.0023	0.0164	0.0215	0.1346	0.0263	0.1135	0.0457	0.002
7	rs62454002	53380905	1.06	0.0472756964826134	1.19	0.0203852747306207	0.153681409599251	0.0256037211867234	0.0053	0.0057	0.0912	0.0145	0.05	0.0156	0.0141	0.0208	0.0023	0.0346	0.0392	0.1302	0.0028	0.0385	0.1274	0.0168	0.0213	0.0032	0.0023	0.0164	0.0214	0.1345	0.0264	0.1135	0.0456	0.002
7	rs4147411	53387080	1.06	0.0472756964826134	1.19	0.0203852747306207	0.164537083759329	0.0257386459897854	0.0053	0.0057	0.0913	0.0144	0.05	0.0156	0.0141	0.0208	0.0023	0.0346	0.0393	0.1303	0.0028	0.0385	0.1272	0.0169	0.0214	0.0031	0.0023	0.0164	0.0213	0.1345	0.0265	0.1136	0.0456	0.0019
7	rs78887022	53392281	1.06	0.0472756964826134	1.19	0.0203852747306207	0.162870574546675	0.030523966350704	0.0053	0.0057	0.0914	0.0143	0.05	0.0155	0.0141	0.0209	0.0023	0.0347	0.0393	0.1304	0.0028	0.0386	0.1271	0.0168	0.0214	0.0031	0.0023	0.0164	0.0212	0.1345	0.0266	0.1136	0.0456	0.0019
7	rs71544160	53392376	1.06	0.0472756964826134	1.19	0.0203852747306207	0.163320940118538	0.032353566009896	0.0053	0.0057	0.0914	0.0143	0.05	0.0155	0.0141	0.0209	0.0023	0.0347	0.0393	0.1304	0.0028	0.0386	0.1271	0.0168	0.0214	0.0031	0.0023	0.0164	0.0212	0.1345	0.0266	0.1136	0.0456	0.0019
7	rs4554420	53402514	1.06	0.0472756964826134	1.19	0.0203852747306207	0.167055472981499	0.0446319254039357	0.0053	0.0057	0.0914	0.0143	0.05	0.0155	0.0141	0.0209	0.0023	0.0347	0.0393	0.1304	0.0028	0.0386	0.1269	0.0168	0.0215	0.0032	0.0023	0.0164	0.0211	0.1344	0.0267	0.1136	0.0456	0.002
7	rs80023108	53420491	1.06	0.0472756964826134	1.19	0.0203852747306207	0.167794214232504	0.043078855317421	0.0053	0.0057	0.0914	0.0142	0.0501	0.0155	0.0141	0.0209	0.0023	0.0347	0.0393	0.1304	0.0029	0.0386	0.1269	0.0168	0.0214	0.0032	0.0023	0.0164	0.0211	0.1342	0.0267	0.1138	0.0456	0.002
7	rs73127355	53421770	1.06	0.0472756964826134	1.19	0.0203852747306207	0.169915384933975	0.0467405359611238	0.0053	0.0057	0.0914	0.0142	0.0501	0.0155	0.0141	0.0209	0.0023	0.0347	0.0393	0.1304	0.0029	0.0386	0.1269	0.0168	0.0214	0.0032	0.0023	0.0164	0.0211	0.1342	0.0267	0.1138	0.0456	0.002
7	rs9642510	53428475	1.06	0.0472756964826134	1.19	0.0203852747306207	0.174997366974762	0.0503497626965575	0.0053	0.0057	0.0914	0.0142	0.0501	0.0154	0.0141	0.021	0.0023	0.0347	0.0394	0.1305	0.0029	0.0386	0.1269	0.0168	0.0214	0.0031	0.0023	0.0164	0.0211	0.1342	0.0267	0.1139	0.0455	0.002
7	rs1012690	53438252	1.06	0.0472756964826134	1.19	0.0203852747306207	0.167618150939978	0.057526725948247	0.0053	0.0057	0.0913	0.0142	0.0502	0.0154	0.0142	0.021	0.0023	0.0346	0.0394	0.1305	0.0029	0.0386	0.1268	0.0169	0.0215	0.0031	0.0022	0.0164	0.0211	0.1341	0.0267	0.114	0.0455	0.002
7	rs17832781	53446981	1.06	0.0472756964826134	1.19	0.0203852747306207	0.129647421720147	0.0454468228168755	0.0053	0.0057	0.0913	0.0142	0.0502	0.0154	0.0142	0.021	0.0023	0.0346	0.0395	0.1304	0.0029	0.0387	0.1267	0.0168	0.0214	0.0031	0.0022	0.0165	0.021	0.1341	0.0267	0.114	0.0455	0.002
7	rs77954994	53448536	1.06	0.0472756964826134	1.19	0.0203852747306207	0.125280862616192	0.0503497626965575	0.0052	0.0057	0.0914	0.0142	0.0502	0.0154	0.0142	0.021	0.0023	0.0347	0.0396	0.1303	0.0029	0.0388	0.1266	0.0168	0.0214	0.0031	0.0022	0.0166	0.021	0.1341	0.0267	0.114	0.0454	0.002
7	rs17833062	53454919	1.06	0.0472756964826134	1.19	0.0203852747306207	0.1229266523519	0.0522603661538832	0.0052	0.0057	0.0914	0.0143	0.0502	0.0154	0.0143	0.021	0.0023	0.0347	0.0397	0.1303	0.0029	0.0388	0.1264	0.0168	0.0213	0.0031	0.0022	0.0166	0.021	0.1342	0.0267	0.1139	0.0453	0.0019
7	rs62451910	53459144	1.06	0.0472756964826134	1.19	0.0203852747306207	0.118156782760448	0.0512087796089668	0.0052	0.0057	0.0914	0.0143	0.0502	0.0154	0.0143	0.0211	0.0023	0.0347	0.0397	0.1303	0.0029	0.0388	0.1264	0.0168	0.0213	0.0031	0.0022	0.0167	0.0209	0.1341	0.0267	0.1139	0.0453	0.0019
7	rs116987137	53463426	1.06	0.0472756964826134	1.19	0.0203852747306207	0.116054971185838	0.0530082457957203	0.0052	0.0057	0.0914	0.0143	0.0502	0.0154	0.0144	0.0211	0.0023	0.0347	0.0398	0.1302	0.0029	0.0388	0.1264	0.0168	0.0213	0.0031	0.0022	0.0167	0.021	0.1341	0.0267	0.1139	0.0453	0.0019
7	rs75798368	53471324	1.06	0.0472756964826134	1.19	0.0203852747306207	0.0677848866254474	0.0634125350556216	0.0051	0.0057	0.0915	0.0145	0.0498	0.0154	0.0151	0.0216	0.0023	0.0345	0.0402	0.13	0.003	0.0393	0.1258	0.0168	0.0211	0.0029	0.0022	0.0172	0.0205	0.1338	0.0268	0.1144	0.0446	0.0017
7	rs74434101	53481463	1.06	0.0472756964826134	1.19	0.0203852747306207	0.0587340718651307	0.0586974023539478	0.005	0.0057	0.0915	0.0145	0.0498	0.0154	0.0152	0.0217	0.0023	0.0344	0.0403	0.13	0.003	0.0394	0.1257	0.0167	0.0211	0.0029	0.0022	0.0173	0.0204	0.1338	0.0269	0.1145	0.0445	0.0017
7	rs17177762	53496499	1.06	0.0472756964826134	1.19	0.0203852747306207	0.0591370453198204	0.0708766457271976	0.005	0.0057	0.0915	0.0146	0.0498	0.0154	0.0153	0.0217	0.0022	0.0344	0.0403	0.13	0.003	0.0396	0.1256	0.0167	0.0211	0.0029	0.0022	0.0174	0.0203	0.1337	0.0269	0.1146	0.0444	0.0016
7	rs17178004	53502636	1.06	0.0472756964826134	1.19	0.0203852747306207	0.0588803962230065	0.068838382882819	0.005	0.0057	0.0915	0.0146	0.0498	0.0154	0.0153	0.0217	0.0022	0.0343	0.0403	0.1299	0.003	0.0396	0.1256	0.0167	0.0211	0.0029	0.0022	0.0174	0.0203	0.1338	0.0269	0.1146	0.0444	0.0016
7	rs17178645	53517822	1.06	0.0472756964826134	1.19	0.0203852747306207	0.0586610002498406	0.0812077591975506	0.005	0.0057	0.0915	0.0145	0.0498	0.0154	0.0153	0.0217	0.0022	0.0343	0.0404	0.1299	0.003	0.0396	0.1256	0.0167	0.021	0.0028	0.0022	0.0174	0.0203	0.1337	0.0269	0.1147	0.0444	0.0016
7	rs2160688	53521685	1.06	0.0472756964826134	1.19	0.0203852747306207	0.0586610002498406	0.0911597400466434	0.005	0.0057	0.0915	0.0145	0.0498	0.0154	0.0153	0.0217	0.0022	0.0344	0.0404	0.1299	0.003	0.0396	0.1255	0.0167	0.021	0.0028	0.0022	0.0175	0.0203	0.1337	0.0269	0.1147	0.0444	0.0016
7	rs76603176	53525674	1.06	0.0472756964826134	1.19	0.0203852747306207	0.0551190407675116	0.086585931532156	0.005	0.0057	0.0915	0.0145	0.0497	0.0154	0.0154	0.0218	0.0022	0.0343	0.0404	0.13	0.003	0.0396	0.1255	0.0167	0.0209	0.0028	0.0022	0.0175	0.0203	0.1337	0.0269	0.1148	0.0444	0.0016
7	rs2042539	53538304	1.05	0.0578850268271129	1.19	0.0203852747306207	0.050688990250798	0.102299748141799	0.0049	0.0057	0.0915	0.0145	0.0498	0.0153	0.0154	0.0219	0.0022	0.0343	0.0406	0.1301	0.003	0.0397	0.1254	0.0168	0.0206	0.0028	0.0022	0.0176	0.0201	0.1335	0.027	0.1148	0.0443	0.0016
7	rs55904444	53543886	1.05	0.0578850268271129	1.18	0.0255692379504257	0.0480855279805283	0.113420772579383	0.005	0.0057	0.0914	0.0145	0.0498	0.0153	0.0155	0.022	0.0022	0.0343	0.0407	0.1302	0.003	0.0398	0.1254	0.0168	0.0206	0.0028	0.0022	0.0176	0.02	0.1335	0.027	0.1149	0.0443	0.0016
7	rs35312268	53544560	1.05	0.0578850268271129	1.18	0.0255692379504257	0.0479099345764565	0.116075670936253	0.005	0.0057	0.0914	0.0145	0.0498	0.0153	0.0155	0.022	0.0022	0.0343	0.0407	0.1302	0.003	0.0398	0.1254	0.0168	0.0206	0.0028	0.0022	0.0176	0.02	0.1335	0.0271	0.1149	0.0443	0.0016
7	rs10488477	53551496	1.05	0.0578850268271129	1.18	0.0255692379504257	0.0454662762199579	0.122068020489475	0.005	0.0057	0.0913	0.0145	0.0497	0.0153	0.0155	0.022	0.0022	0.0342	0.0407	0.1302	0.0031	0.04	0.1254	0.0168	0.0205	0.0027	0.0022	0.0177	0.0199	0.1334	0.0271	0.1151	0.0443	0.0015
7	rs17620884	53552890	1.05	0.0578850268271129	1.18	0.0255692379504257	0.0446253411475728	0.120319413142363	0.005	0.0057	0.0913	0.0146	0.0497	0.0153	0.0155	0.022	0.0022	0.0343	0.0407	0.1302	0.0031	0.04	0.1254	0.0168	0.0205	0.0027	0.0022	0.0177	0.0199	0.1334	0.0271	0.1151	0.0443	0.0015
7	rs117140681	53560829	1.05	0.0578850268271129	1.18	0.0255692379504257	0.0392981170473212	0.103614121799262	0.005	0.0057	0.0912	0.0146	0.0498	0.0153	0.0155	0.022	0.0022	0.0344	0.0407	0.1302	0.0031	0.0401	0.1253	0.0168	0.0205	0.0027	0.0022	0.0177	0.0197	0.1334	0.0271	0.1152	0.0443	0.0015
7	rs17621533	53579071	1.05	0.0578850268271129	1.18	0.0255692379504257	0.0404088613797973	0.113165088611038	0.005	0.0058	0.0912	0.0146	0.0498	0.0153	0.0156	0.0219	0.0022	0.0345	0.0407	0.1302	0.003	0.0401	0.1252	0.0168	0.0204	0.0027	0.0022	0.0177	0.0196	0.1333	0.0271	0.1153	0.0443	0.0015
7	rs10488482	53583058	1.05	0.0578850268271129	1.18	0.0255692379504257	0.0393259746437742	0.107930529708158	0.005	0.0058	0.0912	0.0146	0.0498	0.0153	0.0156	0.0219	0.0022	0.0346	0.0407	0.1302	0.003	0.0401	0.1252	0.0168	0.0204	0.0027	0.0022	0.0177	0.0196	0.1333	0.0271	0.1153	0.0442	0.0015
7	rs34774671	53590556	1.06	0.0472756964826134	1.18	0.0255692379504257	0.0376920214809568	0.108600609017041	0.005	0.0058	0.0912	0.0146	0.0498	0.0153	0.0156	0.0219	0.0022	0.0346	0.0407	0.1302	0.003	0.0401	0.1251	0.0168	0.0204	0.0027	0.0022	0.0177	0.0195	0.1333	0.0271	0.1153	0.0442	0.0015
7	rs7788902	53613284	1.05	0.0578850268271129	1.18	0.0255692379504257	0.0375299027480834	0.149965144010172	0.0049	0.0058	0.0907	0.0148	0.05	0.0154	0.0158	0.0217	0.0022	0.0354	0.0406	0.1304	0.0031	0.04	0.1246	0.0168	0.0205	0.0028	0.0022	0.0178	0.0191	0.133	0.027	0.116	0.044	0.0015
7	rs4947815	53619262	1.05	0.0578850268271129	1.18	0.0255692379504257	0.0390896183585237	0.151101331023699	0.0049	0.0059	0.0907	0.0148	0.05	0.0154	0.0158	0.0216	0.0022	0.0354	0.0406	0.1303	0.0031	0.04	0.1246	0.0168	0.0205	0.0028	0.0022	0.0178	0.0191	0.1329	0.027	0.116	0.044	0.0015
7	rs117928760	53635363	1.05	0.0578850268271129	1.18	0.0255692379504257	0.0352718894921659	0.136209492044999	0.0049	0.0059	0.0906	0.015	0.0501	0.0156	0.016	0.0217	0.0021	0.0354	0.0404	0.1303	0.0031	0.0401	0.124	0.0169	0.0205	0.0027	0.0022	0.018	0.019	0.1333	0.027	0.1162	0.0437	0.0013
7	rs10258315	53636270	1.05	0.0578850268271129	1.18	0.0255692379504257	0.0356479994602656	0.137398387147485	0.0049	0.0059	0.0906	0.015	0.0501	0.0156	0.016	0.0217	0.0021	0.0354	0.0404	0.1303	0.0031	0.0401	0.124	0.0169	0.0205	0.0027	0.0022	0.018	0.019	0.1333	0.027	0.1162	0.0437	0.0013
7	rs77158136	53641334	1.05	0.0578850268271129	1.18	0.0255692379504257	0.0342613297512771	0.143957862252959	0.0049	0.0059	0.0906	0.015	0.0501	0.0156	0.0161	0.0217	0.0021	0.0354	0.0404	0.1303	0.003	0.0401	0.1239	0.0169	0.0204	0.0027	0.0022	0.018	0.019	0.1334	0.027	0.1163	0.0437	0.0013
7	rs117500923	53641397	1.05	0.0578850268271129	1.18	0.0255692379504257	0.0341854125548751	0.142377154684142	0.0049	0.0059	0.0906	0.015	0.0501	0.0156	0.0161	0.0217	0.0021	0.0354	0.0404	0.1303	0.003	0.0401	0.1239	0.0169	0.0204	0.0027	0.0022	0.018	0.019	0.1334	0.027	0.1163	0.0437	0.0013
7	rs117276203	53642699	1.05	0.0578850268271129	1.17	0.0317925650317571	0.0329373408159351	0.135570888800064	0.0049	0.0059	0.0906	0.015	0.0501	0.0156	0.0161	0.0217	0.0021	0.0354	0.0404	0.1303	0.003	0.0401	0.1239	0.0169	0.0204	0.0027	0.0022	0.018	0.019	0.1334	0.027	0.1163	0.0437	0.0013
7	rs17695887	53653059	1.05	0.0578850268271129	1.17	0.0317925650317571	0.028741844302982	0.147608008188016	0.0048	0.0059	0.0906	0.0151	0.05	0.0157	0.0162	0.0218	0.0021	0.0353	0.0404	0.1304	0.003	0.0402	0.1236	0.0169	0.0204	0.0027	0.0022	0.0181	0.0189	0.1335	0.027	0.1163	0.0436	0.0013
7	rs117294607	53654764	1.05	0.0578850268271129	1.16	0.0391967480014609	0.0316855068369522	0.160494171036998	0.0048	0.0059	0.0906	0.0151	0.0499	0.0157	0.0162	0.0218	0.0021	0.0353	0.0403	0.1304	0.003	0.0401	0.1236	0.017	0.0204	0.0027	0.0022	0.0182	0.0189	0.1336	0.027	0.1163	0.0435	0.0013
7	rs57169846	53655073	1.05	0.0578850268271129	1.16	0.0391967480014609	0.0328880906576337	0.16978921223035	0.0048	0.0059	0.0906	0.0152	0.0499	0.0158	0.0162	0.0218	0.0021	0.0353	0.0403	0.1304	0.003	0.0401	0.1236	0.017	0.0204	0.0027	0.0022	0.0182	0.0189	0.1336	0.027	0.1163	0.0435	0.0013
7	rs6593090	53668289	1.05	0.0578850268271129	1.16	0.0391967480014609	0.0144663455206607	0.171075384045467	0.0049	0.0058	0.0913	0.0156	0.0481	0.0164	0.0165	0.0227	0.0021	0.0349	0.0406	0.1299	0.0028	0.04	0.122	0.0174	0.0202	0.0026	0.0021	0.0188	0.0195	0.1329	0.0274	0.1171	0.0432	0.0012
7	rs17624890	53684368	1.05	0.0578850268271129	1.16	0.0391967480014609	0.0147336341760236	0.133752393892403	0.005	0.0058	0.0914	0.0156	0.048	0.0164	0.0165	0.0229	0.0021	0.0347	0.0406	0.1297	0.0027	0.0399	0.1218	0.0175	0.0201	0.0026	0.002	0.0189	0.0196	0.1329	0.0274	0.1173	0.0432	0.0012
7	rs73122732	53690871	1.05	0.0578850268271129	1.16	0.0391967480014609	0.0177057471663447	0.139142797431966	0.005	0.0058	0.0914	0.0157	0.0479	0.0164	0.0165	0.0229	0.0021	0.0347	0.0406	0.1295	0.0028	0.0399	0.1218	0.0174	0.0201	0.0026	0.002	0.019	0.0196	0.1328	0.0276	0.1174	0.0433	0.0012
7	rs76488606	53690899	1.05	0.0578850268271129	1.16	0.0391967480014609	0.0178404044074225	0.140340967751042	0.005	0.0058	0.0914	0.0157	0.0479	0.0164	0.0165	0.0229	0.0021	0.0347	0.0406	0.1295	0.0028	0.0399	0.1218	0.0174	0.0201	0.0026	0.002	0.019	0.0196	0.1328	0.0276	0.1174	0.0433	0.0012
7	rs13233124	53691045	1.05	0.0578850268271129	1.16	0.0391967480014609	0.0193040594404775	0.165951115140525	0.005	0.0058	0.0914	0.0157	0.0479	0.0164	0.0165	0.0229	0.0021	0.0348	0.0405	0.1295	0.0028	0.04	0.1218	0.0174	0.0201	0.0026	0.002	0.019	0.0196	0.1328	0.0276	0.1174	0.0432	0.0012
7	rs35928597	53694935	1.05	0.0578850268271129	1.15	0.047929882429645	0.012473896991124	0.117195942938933	0.005	0.0058	0.0914	0.0157	0.048	0.0164	0.0165	0.023	0.0021	0.0347	0.0405	0.1295	0.0028	0.0399	0.1216	0.0174	0.0201	0.0025	0.002	0.019	0.0196	0.1329	0.0276	0.1174	0.0431	0.0012
7	rs117521278	53740664	1.05	0.0578850268271129	1.15	0.047929882429645	0.0321191815642227	0.16899940789326	0.005	0.0056	0.0909	0.0161	0.0484	0.0168	0.0168	0.0234	0.0022	0.0349	0.0403	0.1278	0.0027	0.0395	0.1204	0.018	0.0203	0.002	0.0021	0.0197	0.0202	0.1329	0.0275	0.1187	0.0423	0.0013
7	rs17135955	53771472	1.04	0.0702833737600549	1.14	0.0581452072437857	0.048598819409636	0.206402475603754	0.005	0.0056	0.0908	0.0162	0.0485	0.0169	0.0169	0.0234	0.0022	0.0349	0.0402	0.1276	0.0027	0.0395	0.1203	0.0181	0.0204	0.002	0.0021	0.0197	0.0203	0.1329	0.0275	0.1188	0.0422	0.0013
7	rs13229596	53772035	1.04	0.0702833737600549	1.14	0.0581452072437857	0.0490671772418251	0.209260572369943	0.005	0.0056	0.0909	0.0162	0.0485	0.0169	0.0168	0.0234	0.0022	0.0349	0.0402	0.1276	0.0027	0.0395	0.1203	0.0181	0.0204	0.002	0.0021	0.0197	0.0203	0.1329	0.0275	0.1188	0.0422	0.0013
7	rs77193755	53778820	1.04	0.0702833737600549	1.14	0.0581452072437857	0.0410798212713304	0.158560926491128	0.005	0.0056	0.0909	0.0162	0.0485	0.0169	0.0168	0.0234	0.0022	0.0349	0.0402	0.1276	0.0027	0.0395	0.1203	0.0181	0.0203	0.002	0.0021	0.0197	0.0203	0.1329	0.0275	0.1188	0.0422	0.0013
7	rs78895459	53781545	1.04	0.0702833737600549	1.14	0.0581452072437857	0.0402670819535008	0.173757448789393	0.005	0.0056	0.0908	0.0162	0.0485	0.0169	0.0168	0.0234	0.0022	0.035	0.0402	0.1276	0.0027	0.0395	0.1203	0.0181	0.0204	0.002	0.0021	0.0197	0.0203	0.1328	0.0275	0.1189	0.0422	0.0013
7	rs34617582	53789427	1.04	0.0702833737600549	1.14	0.0581452072437857	0.0611794035901059	0.243205543777458	0.0049	0.0056	0.0902	0.0164	0.0488	0.0169	0.0169	0.0236	0.0021	0.0352	0.0401	0.1267	0.0025	0.0394	0.12	0.0181	0.0202	0.0019	0.0021	0.0202	0.0208	0.1326	0.0274	0.119	0.0426	0.0014
7	rs117972645	53791492	1.04	0.0702833737600549	1.14	0.0581452072437857	0.0570686637388281	0.236218764368775	0.0049	0.0056	0.0902	0.0165	0.0488	0.0169	0.0169	0.0236	0.0021	0.0352	0.0401	0.1267	0.0025	0.0394	0.12	0.0181	0.0202	0.0019	0.0022	0.0202	0.0209	0.1325	0.0274	0.119	0.0426	0.0014
7	rs62445419	53807049	1.04	0.0702833737600549	1.14	0.0581452072437857	0.0678250637958223	0.218665639742481	0.0049	0.0057	0.09	0.0165	0.0488	0.0168	0.0169	0.0238	0.0022	0.0351	0.04	0.1265	0.0026	0.0391	0.1197	0.0181	0.0202	0.002	0.0024	0.0204	0.0214	0.1322	0.0275	0.119	0.0426	0.0015
7	rs986744	53825625	1.04	0.0702833737600549	1.14	0.0581452072437857	0.0832220527169658	0.240869377161002	0.0049	0.0057	0.0899	0.0166	0.0488	0.0168	0.0168	0.0238	0.0022	0.035	0.0399	0.1264	0.0026	0.0391	0.1197	0.0181	0.0202	0.0021	0.0024	0.0204	0.0216	0.1322	0.0275	0.1191	0.0426	0.0015
7	rs6942701	53836224	1.04	0.0702833737600549	1.14	0.0581452072437857	0.0854189904273571	0.248908903717352	0.0049	0.0058	0.0899	0.0166	0.0488	0.0168	0.0168	0.0238	0.0022	0.0351	0.0399	0.1264	0.0026	0.0391	0.1197	0.0181	0.0202	0.0021	0.0024	0.0204	0.0216	0.1321	0.0275	0.1191	0.0426	0.0015
7	rs6965214	53841647	1.03	0.0846525390220556	1.14	0.0581452072437857	0.0840733597636268	0.243316969283838	0.0048	0.0058	0.09	0.0165	0.0487	0.017	0.0168	0.0241	0.0023	0.0351	0.04	0.1261	0.0027	0.0389	0.1195	0.0181	0.0202	0.0022	0.0025	0.0204	0.0216	0.132	0.0276	0.119	0.0424	0.0016
7	rs116987362	53861492	1.03	0.0846525390220556	1.14	0.0581452072437857	0.0810390180067436	0.226569922258789	0.0048	0.0058	0.09	0.0165	0.0487	0.0172	0.0168	0.0244	0.0023	0.0351	0.04	0.1258	0.0028	0.0388	0.1192	0.0181	0.0202	0.0022	0.0026	0.0203	0.0216	0.1321	0.0277	0.1189	0.0423	0.0016
7	rs17135980	53867294	1.03	0.0846525390220556	1.14	0.0581452072437857	0.0816945622296276	0.2267877633198	0.0048	0.0058	0.09	0.0165	0.0487	0.0173	0.0168	0.0244	0.0023	0.0351	0.04	0.1257	0.0028	0.0388	0.1192	0.0181	0.0202	0.0022	0.0026	0.0203	0.0216	0.1322	0.0277	0.1189	0.0422	0.0016
7	rs74641053	53873657	1.03	0.0846525390220556	1.14	0.0581452072437857	0.0776582700448901	0.269137879817265	0.0047	0.0058	0.09	0.0165	0.0487	0.0173	0.0169	0.0245	0.0023	0.0351	0.0401	0.1256	0.0028	0.0387	0.1191	0.0181	0.0203	0.0023	0.0026	0.0203	0.0216	0.1322	0.0277	0.1175	0.0436	0.0017
7	rs117094791	53875467	1.03	0.0846525390220556	1.14	0.0581452072437857	0.0793815639805151	0.263977194986213	0.0047	0.0059	0.09	0.0165	0.0486	0.0174	0.0169	0.0246	0.0024	0.0351	0.0401	0.1255	0.0028	0.0386	0.119	0.0181	0.0203	0.0023	0.0026	0.0203	0.0216	0.1322	0.0277	0.1175	0.0435	0.0017
7	rs1919801	53884371	1.03	0.0846525390220556	1.14	0.0581452072437857	0.0829242579871079	0.286092103997928	0.0047	0.0059	0.09	0.0165	0.0486	0.0177	0.0168	0.025	0.0024	0.0351	0.0402	0.1252	0.0029	0.0386	0.1187	0.0181	0.0203	0.0023	0.0027	0.0203	0.0216	0.1323	0.0279	0.1175	0.0433	0.0017
7	rs80130531	53901780	1.03	0.0846525390220556	1.14	0.0581452072437857	0.0729282312722355	0.250256959150218	0.0047	0.0059	0.09	0.0165	0.0486	0.0177	0.0168	0.025	0.0024	0.0352	0.0402	0.125	0.0029	0.0385	0.1186	0.0181	0.0202	0.0024	0.0027	0.0203	0.0215	0.1325	0.0279	0.1173	0.0432	0.0017
7	rs78261066	53907069	1.03	0.0846525390220556	1.14	0.0581452072437857	0.0737103166127146	0.248572250592162	0.0047	0.0059	0.09	0.0165	0.0485	0.0177	0.0168	0.025	0.0024	0.0352	0.0403	0.125	0.0029	0.0386	0.1186	0.0181	0.0202	0.0024	0.0027	0.0203	0.0215	0.1325	0.0279	0.1173	0.0432	0.0017
7	rs117820014	53915794	1.03	0.0846525390220556	1.14	0.0581452072437857	0.0699562671532889	0.265579407875778	0.0047	0.006	0.0901	0.0166	0.0484	0.0177	0.0168	0.0251	0.0024	0.0352	0.0403	0.125	0.0029	0.0385	0.1185	0.018	0.0202	0.0024	0.0028	0.0203	0.0215	0.1326	0.0279	0.1173	0.0431	0.0017
7	rs118173515	53944849	1.03	0.0846525390220556	1.14	0.0581452072437857	0.0801627553448148	0.238651173414679	0.0048	0.006	0.0902	0.0166	0.0482	0.0177	0.0167	0.0252	0.0024	0.0353	0.0404	0.1249	0.0029	0.0384	0.1184	0.0179	0.02	0.0024	0.0028	0.0203	0.0215	0.1327	0.0278	0.1173	0.043	0.0018
7	rs59957301	53947754	1.03	0.0846525390220556	1.14	0.0581452072437857	0.0796934510230949	0.232036267690517	0.0048	0.006	0.0902	0.0166	0.0482	0.0177	0.0167	0.0252	0.0024	0.0353	0.0404	0.1249	0.0029	0.0384	0.1184	0.0179	0.02	0.0024	0.0028	0.0203	0.0215	0.1328	0.0278	0.1173	0.043	0.0018
7	rs74966509	53952827	1.02	0.101174939294895	1.14	0.0581452072437857	0.0744551091378193	0.219419599078099	0.0048	0.006	0.0903	0.0166	0.0482	0.0177	0.0167	0.0252	0.0024	0.0353	0.0405	0.1249	0.0029	0.0384	0.1184	0.0179	0.02	0.0024	0.0028	0.0203	0.0215	0.1328	0.0278	0.1173	0.043	0.0018
7	rs10255272	53963356	1.02	0.101174939294895	1.14	0.0581452072437857	0.0745405371143949	0.246107885669138	0.0049	0.006	0.0903	0.0167	0.0482	0.0176	0.0167	0.0253	0.0023	0.0353	0.0406	0.1249	0.003	0.0384	0.1183	0.0178	0.0199	0.0024	0.0029	0.0203	0.0215	0.133	0.0278	0.1174	0.0429	0.0018
7	rs112934272	53985319	1.02	0.101174939294895	1.14	0.0581452072437857	0.0740289197559345	0.269137879817265	0.0049	0.0062	0.0902	0.0168	0.0479	0.0175	0.0166	0.0253	0.0023	0.0356	0.0408	0.1246	0.003	0.0383	0.1183	0.0177	0.0198	0.0023	0.0029	0.0204	0.0215	0.1339	0.0277	0.1171	0.0425	0.0018
7	rs76854986	53992577	1.02	0.101174939294895	1.14	0.0581452072437857	0.0726757427047694	0.281182320771671	0.0049	0.0062	0.0902	0.0169	0.0477	0.0174	0.0166	0.0254	0.0023	0.0357	0.0409	0.1245	0.003	0.0382	0.1183	0.0176	0.0198	0.0023	0.0028	0.0205	0.0215	0.1344	0.0276	0.117	0.0422	0.0019
7	rs1526776	53998488	1.02	0.101174939294895	1.14	0.0581452072437857	0.0845126691760089	0.293977715466915	0.0049	0.0062	0.0901	0.017	0.0476	0.0174	0.0166	0.0254	0.0023	0.0358	0.0409	0.1244	0.003	0.0382	0.1183	0.0176	0.0197	0.0022	0.0028	0.0205	0.0215	0.1348	0.0275	0.117	0.042	0.0019
7	rs73126790	54007974	1.02	0.101174939294895	1.14	0.0581452072437857	0.0699562671532889	0.238872697788585	0.005	0.0062	0.0901	0.0169	0.0475	0.0173	0.0165	0.0255	0.0023	0.0359	0.041	0.1242	0.003	0.0383	0.1187	0.0176	0.0197	0.0022	0.0028	0.0206	0.0214	0.1348	0.0275	0.1171	0.0418	0.0019
7	rs7791859	54015461	1.02	0.101174939294895	1.14	0.0581452072437857	0.0751188348796026	0.252621592306637	0.005	0.0062	0.0901	0.0169	0.0474	0.0173	0.0165	0.0255	0.0023	0.0359	0.041	0.1242	0.003	0.0383	0.1188	0.0176	0.0197	0.0022	0.0028	0.0206	0.0214	0.1348	0.0275	0.1171	0.0417	0.0019
7	rs34714063	54020125	1.02	0.101174939294895	1.14	0.0581452072437857	0.0715257640171312	0.208518330387041	0.0051	0.0062	0.09	0.0169	0.0475	0.0173	0.0165	0.0256	0.0023	0.0359	0.041	0.1241	0.003	0.0384	0.1189	0.0176	0.0197	0.0022	0.0028	0.0206	0.0213	0.1348	0.0275	0.1171	0.0416	0.0019
7	rs76051825	54022126	1.02	0.101174939294895	1.14	0.0581452072437857	0.070325942857552	0.206508097723319	0.0051	0.0062	0.0901	0.0169	0.0475	0.0173	0.0165	0.0256	0.0023	0.0359	0.041	0.1241	0.003	0.0384	0.1189	0.0176	0.0197	0.0022	0.0028	0.0206	0.0213	0.1348	0.0275	0.1171	0.0416	0.0019
7	rs13242449	54033745	1.02	0.101174939294895	1.14	0.0581452072437857	0.0844895111967376	0.208942361440764	0.0051	0.0062	0.0899	0.0169	0.0475	0.0173	0.0163	0.0256	0.0023	0.036	0.0411	0.1241	0.003	0.0385	0.1191	0.0177	0.0193	0.0022	0.0028	0.0207	0.0213	0.135	0.0275	0.1172	0.0416	0.0019
7	rs17645532	54058657	1.02	0.101174939294895	1.14	0.0581452072437857	0.0622368254796216	0.145451359012287	0.0051	0.0063	0.0897	0.0168	0.0476	0.0173	0.0162	0.0256	0.0023	0.0362	0.0412	0.1239	0.0031	0.0385	0.1194	0.0178	0.0193	0.0021	0.0027	0.0207	0.0212	0.1349	0.0275	0.1172	0.0411	0.0019
7	rs62446095	54061706	1.02	0.101174939294895	1.14	0.0581452072437857	0.075851177000182	0.220822063965596	0.0051	0.0063	0.0896	0.0168	0.0477	0.0173	0.0162	0.0257	0.0023	0.0362	0.0412	0.1238	0.0031	0.0385	0.1194	0.0178	0.0193	0.0021	0.0027	0.0207	0.0212	0.1349	0.0276	0.1173	0.0411	0.0019
7	rs11762940	54061778	1.02	0.101174939294895	1.14	0.0581452072437857	0.0765446376182642	0.233024680425355	0.0051	0.0063	0.0896	0.0168	0.0477	0.0173	0.0162	0.0257	0.0023	0.0362	0.0412	0.1238	0.0031	0.0385	0.1194	0.0178	0.0193	0.0021	0.0027	0.0207	0.0212	0.1349	0.0276	0.1173	0.0411	0.0019
7	rs6969700	54064704	1.02	0.101174939294895	1.14	0.0581452072437857	0.0698538046216227	0.20334728517	0.0051	0.0063	0.0895	0.0168	0.0477	0.0173	0.0162	0.0257	0.0023	0.0362	0.0413	0.1238	0.0031	0.0385	0.1194	0.0179	0.0193	0.0021	0.0027	0.0207	0.0212	0.1349	0.0276	0.1172	0.041	0.0019
7	rs73128590	54067245	1.02	0.101174939294895	1.13	0.0699995683306186	0.0563189293742314	0.201877822249935	0.0051	0.0063	0.0894	0.0168	0.0477	0.0173	0.0162	0.0256	0.0023	0.0362	0.0413	0.1237	0.0031	0.0386	0.1195	0.0179	0.0192	0.0022	0.0027	0.0207	0.0213	0.1349	0.0277	0.1172	0.041	0.002
7	rs4947857	54067727	1.02	0.101174939294895	1.14	0.0581452072437857	0.0559819305831242	0.193653270935827	0.0051	0.0063	0.0894	0.0168	0.0477	0.0173	0.0162	0.0257	0.0023	0.0362	0.0412	0.1237	0.0031	0.0387	0.1195	0.0179	0.0192	0.0022	0.0027	0.0207	0.0213	0.1348	0.0277	0.1171	0.0409	0.002
7	rs78636557	54070048	1.02	0.101174939294895	1.14	0.0581452072437857	0.0492293840813924	0.194170386651712	0.0052	0.0063	0.0893	0.0168	0.0478	0.0172	0.0161	0.0257	0.0023	0.0362	0.0412	0.1237	0.0031	0.0387	0.1195	0.0179	0.0191	0.0022	0.0027	0.0208	0.0213	0.1349	0.0278	0.1171	0.0409	0.002
7	rs1526766	54073592	1.02	0.101174939294895	1.14	0.0581452072437857	0.0476394173953042	0.194273865754705	0.0052	0.0063	0.0893	0.0167	0.0479	0.0172	0.0161	0.0258	0.0022	0.0363	0.0412	0.1235	0.0032	0.0388	0.1195	0.0178	0.019	0.0023	0.0027	0.0208	0.0213	0.1349	0.0279	0.1171	0.0407	0.002
7	rs111476850	54076537	1.02	0.101174939294895	1.14	0.0581452072437857	0.0458056468015522	0.21170551676307	0.0053	0.0063	0.0893	0.0167	0.048	0.0172	0.0161	0.0258	0.0022	0.0364	0.0412	0.1233	0.0032	0.0388	0.1194	0.0178	0.019	0.0023	0.0026	0.0208	0.0214	0.1349	0.0279	0.117	0.0407	0.0021
7	rs13240846	54081902	1.02	0.101174939294895	1.14	0.0581452072437857	0.0493919525169072	0.256578203829785	0.0054	0.0064	0.0893	0.0167	0.0483	0.0172	0.0161	0.0259	0.0022	0.0367	0.0411	0.123	0.0033	0.0389	0.1192	0.0179	0.0189	0.0024	0.0026	0.021	0.0215	0.1347	0.0278	0.1166	0.0406	0.0021
7	rs1404198	54084878	1.01	0.120031835070186	1.14	0.0581452072437857	0.0395213588354905	0.307782281988098	0.0056	0.0063	0.0886	0.0166	0.0489	0.0174	0.0162	0.0268	0.0021	0.0379	0.0413	0.1239	0.0037	0.0391	0.1176	0.018	0.0186	0.0027	0.0028	0.0214	0.0214	0.1321	0.0283	0.1159	0.0403	0.0023
7	rs147682973	54086285	1.01	0.120031835070186	1.14	0.0581452072437857	0.0228019386032808	0.224503833117382	0.0057	0.0062	0.0884	0.0164	0.049	0.0174	0.0163	0.0273	0.0021	0.0386	0.0416	0.1243	0.0039	0.039	0.1169	0.018	0.0184	0.0029	0.0028	0.0216	0.0211	0.1314	0.0285	0.1153	0.0401	0.0023
7	rs76905629	54094891	1.01	0.120031835070186	1.14	0.0581452072437857	0.0229255502203673	0.208518330387041	0.0058	0.0062	0.0884	0.0164	0.049	0.0174	0.0163	0.0274	0.0021	0.0389	0.0417	0.1244	0.004	0.039	0.1167	0.018	0.0183	0.0029	0.0028	0.0217	0.021	0.1312	0.0287	0.1151	0.04	0.0023
7	rs4311624	54097273	1.01	0.120031835070186	1.14	0.0581452072437857	0.0404372583818608	0.260895773789267	0.0058	0.0062	0.0884	0.0164	0.049	0.0174	0.0163	0.0275	0.0021	0.039	0.0417	0.1244	0.0041	0.0389	0.1167	0.018	0.0183	0.0029	0.0028	0.0217	0.021	0.1311	0.0287	0.1149	0.04	0.0023
7	rs2222689	54097645	1.01	0.120031835070186	1.14	0.0581452072437857	0.0406506731594441	0.264777923715796	0.0059	0.0062	0.0884	0.0163	0.049	0.0175	0.0163	0.0274	0.0021	0.039	0.0417	0.1245	0.0041	0.039	0.1166	0.018	0.0183	0.0029	0.0028	0.0217	0.021	0.131	0.0288	0.115	0.0399	0.0023
7	rs112496767	54105790	1.01	0.120031835070186	1.14	0.0581452072437857	0.0318777409153862	0.235667061808882	0.0059	0.0063	0.0884	0.0163	0.0491	0.0174	0.0163	0.0274	0.0021	0.0391	0.0418	0.1246	0.0042	0.0389	0.1166	0.018	0.0183	0.0029	0.0028	0.0217	0.0211	0.1309	0.0288	0.1146	0.04	0.0023
7	rs76296148	54108811	1.01	0.120031835070186	1.14	0.0581452072437857	0.0318536670489586	0.230830052828632	0.0059	0.0063	0.0884	0.0163	0.0491	0.0174	0.0163	0.0274	0.0021	0.0391	0.0418	0.1246	0.0042	0.0389	0.1166	0.018	0.0183	0.0029	0.0028	0.0217	0.0211	0.1309	0.0288	0.1146	0.04	0.0023
7	rs10499727	54123251	1.01	0.120031835070186	1.14	0.0581452072437857	0.0315896953983586	0.240980459697896	0.0059	0.0063	0.0884	0.0163	0.0491	0.0174	0.0163	0.0274	0.0021	0.0391	0.0418	0.1246	0.0042	0.0389	0.1166	0.018	0.0184	0.0029	0.0028	0.0217	0.0211	0.1309	0.0288	0.1146	0.04	0.0023
7	rs78427960	54134086	1.01	0.120031835070186	1.14	0.0581452072437857	0.0307952430441169	0.330061135992204	0.006	0.0063	0.0876	0.0164	0.049	0.0174	0.0163	0.0276	0.002	0.0394	0.0417	0.1251	0.0041	0.0388	0.1164	0.0182	0.0189	0.0031	0.0027	0.0216	0.0213	0.13	0.0288	0.1141	0.0408	0.0022
7	rs117661558	54134886	1.01	0.120031835070186	1.14	0.0581452072437857	0.0316136291750667	0.340382396347649	0.006	0.0063	0.0876	0.0164	0.049	0.0174	0.0163	0.0276	0.002	0.0394	0.0417	0.1251	0.0041	0.0388	0.1164	0.0182	0.0189	0.0031	0.0027	0.0216	0.0213	0.13	0.0288	0.1141	0.0408	0.0022
7	rs79814812	54135039	1.01	0.120031835070186	1.14	0.0581452072437857	0.0317574990617905	0.342606058162097	0.006	0.0063	0.0876	0.0164	0.049	0.0174	0.0163	0.0276	0.002	0.0394	0.0417	0.1251	0.0041	0.0388	0.1164	0.0182	0.0189	0.0031	0.0027	0.0216	0.0213	0.13	0.0288	0.1141	0.0408	0.0022
7	rs953160	54137188	1.01	0.120031835070186	1.14	0.0581452072437857	0.034400816349586	0.375308838075504	0.006	0.0063	0.0876	0.0164	0.049	0.0174	0.0163	0.0276	0.002	0.0394	0.0417	0.1252	0.0041	0.0388	0.1164	0.0182	0.0189	0.0031	0.0027	0.0216	0.0213	0.13	0.0288	0.1141	0.0409	0.0022
7	rs76584238	54140579	1.01	0.120031835070186	1.14	0.0581452072437857	0.0333083619141414	0.365950976306509	0.006	0.0063	0.0876	0.0165	0.049	0.0173	0.0163	0.0276	0.002	0.0394	0.0417	0.1252	0.0041	0.0388	0.1164	0.0182	0.019	0.0031	0.0027	0.0216	0.0213	0.1299	0.0288	0.114	0.0409	0.0022
7	rs73115098	54146703	1.01	0.120031835070186	1.14	0.0581452072437857	0.0232222591860146	0.363936452423715	0.006	0.0063	0.0875	0.0165	0.049	0.0173	0.0163	0.0274	0.002	0.0395	0.0416	0.1255	0.0041	0.0388	0.1162	0.0182	0.0192	0.0032	0.0026	0.0215	0.0214	0.1295	0.0289	0.1139	0.0413	0.0022
7	rs12540328	54147947	1	0.141401729381863	1.14	0.0581452072437857	0.0192284491223769	0.347686629949331	0.0062	0.0065	0.0871	0.0164	0.0491	0.0171	0.0163	0.0273	0.0021	0.0397	0.0414	0.1262	0.0041	0.0387	0.1159	0.018	0.0196	0.0034	0.0024	0.0213	0.0216	0.1283	0.0289	0.114	0.0419	0.0022
7	rs10227995	54149136	1	0.141401729381863	1.13	0.0699995683306186	0.0148096796957476	0.370748045815645	0.0063	0.0065	0.087	0.0163	0.0489	0.0166	0.016	0.0274	0.002	0.0399	0.0414	0.1268	0.0041	0.0388	0.116	0.0178	0.0192	0.0035	0.0023	0.021	0.0217	0.1281	0.029	0.1143	0.0424	0.0024
7	rs117750744	54150375	1	0.141401729381863	1.13	0.0699995683306186	0.00918021751257826	0.341370173441047	0.0063	0.0066	0.087	0.0162	0.0489	0.0165	0.0158	0.0276	0.0021	0.04	0.0415	0.1269	0.0042	0.0388	0.1156	0.0178	0.019	0.0037	0.0022	0.0208	0.0217	0.1278	0.029	0.1147	0.0427	0.0024
7	rs35722522	54157453	1	0.141401729381863	1.14	0.0581452072437857	0.0126331596006609	0.369863050642784	0.0064	0.0066	0.087	0.0161	0.0488	0.0164	0.0156	0.0277	0.0021	0.0401	0.0417	0.127	0.0043	0.0387	0.1152	0.0178	0.0189	0.0039	0.0021	0.0206	0.0217	0.1275	0.029	0.115	0.043	0.0025
7	rs6972096	54160567	1	0.141401729381863	1.14	0.0581452072437857	0.0158467193262761	0.434251733237424	0.0064	0.0066	0.087	0.0161	0.0488	0.0164	0.0156	0.0277	0.0021	0.0401	0.0417	0.127	0.0043	0.0387	0.1152	0.0178	0.0188	0.0039	0.0021	0.0206	0.0217	0.1275	0.029	0.1151	0.043	0.0025
7	rs58420475	54166251	1	0.141401729381863	1.14	0.0581452072437857	0.0145961104731106	0.410653169499924	0.0064	0.0066	0.087	0.0161	0.0488	0.0164	0.0156	0.0278	0.0021	0.04	0.0417	0.127	0.0043	0.0387	0.1152	0.0178	0.0188	0.0039	0.0021	0.0206	0.0217	0.1275	0.029	0.1151	0.043	0.0025
7	rs79654468	54166667	1	0.141401729381863	1.14	0.0581452072437857	0.0149208091758205	0.409482667189685	0.0064	0.0066	0.087	0.0161	0.0488	0.0164	0.0156	0.0278	0.0021	0.04	0.0417	0.1269	0.0043	0.0387	0.1152	0.0179	0.0188	0.004	0.0021	0.0206	0.0217	0.1275	0.029	0.1151	0.0431	0.0025
7	rs35369011	54168268	1	0.141401729381863	1.14	0.0581452072437857	0.0135363824101169	0.394993406185549	0.0064	0.0066	0.0869	0.0162	0.0488	0.0164	0.0156	0.0278	0.0021	0.04	0.0417	0.1271	0.0042	0.0388	0.1152	0.018	0.0187	0.004	0.0021	0.0206	0.0217	0.1275	0.0289	0.1151	0.0431	0.0025
7	rs12530783	54175931	1	0.141401729381863	1.14	0.0581452072437857	0.0132535077478164	0.379885244802095	0.0064	0.0067	0.0868	0.0162	0.0488	0.0164	0.0156	0.0278	0.0021	0.0399	0.0417	0.1271	0.0042	0.0388	0.115	0.0182	0.0187	0.0041	0.0021	0.0205	0.0217	0.1274	0.0289	0.1152	0.0431	0.0025
7	rs34786935	54179205	1	0.141401729381863	1.14	0.0581452072437857	0.0140621701920492	0.393063826291004	0.0064	0.0067	0.0866	0.0162	0.0488	0.0164	0.0156	0.0278	0.0021	0.0398	0.0417	0.127	0.0042	0.0389	0.1148	0.0184	0.0187	0.0041	0.0021	0.0205	0.0217	0.1273	0.0289	0.1153	0.0433	0.0025
7	rs71546154	54179720	1	0.141401729381863	1.14	0.0581452072437857	0.0128936308182062	0.37100101106643	0.0064	0.0067	0.0866	0.0162	0.0488	0.0164	0.0156	0.0278	0.0021	0.0398	0.0417	0.127	0.0042	0.0389	0.1148	0.0185	0.0187	0.0041	0.0021	0.0205	0.0217	0.1273	0.0289	0.1153	0.0433	0.0025
7	rs6593122	54181932	1	0.141401729381863	1.14	0.0581452072437857	0.0139293258768497	0.397312342086043	0.0064	0.0066	0.0865	0.016	0.0489	0.0164	0.0156	0.0278	0.0022	0.0397	0.0418	0.1268	0.0042	0.039	0.1147	0.0188	0.0186	0.0041	0.002	0.0205	0.0216	0.1271	0.029	0.1154	0.0435	0.0025
7	rs1524412	54183880	1	0.141401729381863	1.15	0.047929882429645	0.0112532777491247	0.407533858690854	0.0064	0.0067	0.0864	0.0159	0.0489	0.0165	0.0156	0.0279	0.0022	0.0397	0.0418	0.1269	0.0043	0.039	0.1146	0.0187	0.0185	0.0041	0.002	0.0204	0.0216	0.127	0.029	0.1155	0.0436	0.0026
7	rs56127030	54199435	1	0.141401729381863	1.15	0.047929882429645	0.00857655165335491	0.392549713161475	0.0065	0.0067	0.0862	0.0155	0.0489	0.0167	0.0157	0.028	0.0023	0.0397	0.0419	0.1271	0.0045	0.0387	0.1146	0.0185	0.0183	0.0041	0.002	0.0203	0.0215	0.1266	0.0289	0.1157	0.0441	0.0028
7	rs56086909	54208219	1	0.141401729381863	1.15	0.047929882429645	0.00748112178790731	0.424244502495123	0.0066	0.0068	0.0862	0.0156	0.0489	0.0167	0.0158	0.0281	0.0024	0.0398	0.042	0.1272	0.0046	0.0384	0.1142	0.0184	0.0183	0.0042	0.0024	0.0201	0.0214	0.1263	0.029	0.115	0.0443	0.0029
7	rs73697354	54208906	1	0.141401729381863	1.15	0.047929882429645	0.00533212244085118	0.401573417502312	0.0067	0.0069	0.0862	0.0157	0.049	0.0167	0.0159	0.0281	0.0025	0.0399	0.0422	0.1274	0.0047	0.0383	0.114	0.0184	0.0183	0.0042	0.0027	0.02	0.0205	0.126	0.0289	0.1147	0.0449	0.003
7	rs79144007	54215865	0.99	0.165458971998582	1.15	0.047929882429645	0.00522781147622579	0.394349922762874	0.0067	0.0069	0.0862	0.016	0.0492	0.0167	0.0161	0.028	0.0026	0.0401	0.0426	0.1271	0.0048	0.0381	0.1142	0.0185	0.0185	0.0042	0.0027	0.0195	0.0189	0.1257	0.0287	0.1151	0.0456	0.0031
7	rs12532917	54219335	0.99	0.165458971998582	1.15	0.047929882429645	0.00835815671018763	0.45244719715075	0.0067	0.0069	0.0862	0.016	0.0492	0.0167	0.0162	0.028	0.0026	0.0402	0.0426	0.1271	0.0048	0.0381	0.1142	0.0185	0.0185	0.0042	0.0027	0.0195	0.0189	0.1257	0.0287	0.1152	0.0456	0.0031
7	rs17561049	54246115	0.99	0.165458971998582	1.15	0.047929882429645	0.00730477242451241	0.444188180337786	0.0067	0.0069	0.0864	0.016	0.0489	0.0167	0.0164	0.0279	0.0026	0.0403	0.0428	0.1271	0.0049	0.0378	0.1142	0.0185	0.0186	0.0043	0.0027	0.0192	0.0188	0.1256	0.0284	0.1151	0.0461	0.0031
7	rs79927030	54246778	0.99	0.165458971998582	1.17	0.0317925650317571	0.00730070962760423	0.445118628872377	0.0067	0.0069	0.0864	0.016	0.0489	0.0167	0.0164	0.0279	0.0026	0.0403	0.0428	0.1271	0.0049	0.0378	0.1142	0.0185	0.0186	0.0043	0.0027	0.0192	0.0188	0.1256	0.0284	0.1151	0.0461	0.0031
7	rs117573258	54248786	0.99	0.165458971998582	1.17	0.0317925650317571	0.00729258924171245	0.44751358018524	0.0067	0.0069	0.0864	0.016	0.0489	0.0167	0.0164	0.0279	0.0026	0.0403	0.0428	0.1271	0.0049	0.0378	0.1142	0.0185	0.0186	0.0043	0.0027	0.0192	0.0188	0.1256	0.0284	0.1151	0.0461	0.0031
7	rs1524418	54249093	0.99	0.165458971998582	1.17	0.0317925650317571	0.00728447579656814	0.446847974241131	0.0067	0.0069	0.0864	0.016	0.0489	0.0167	0.0164	0.0279	0.0026	0.0403	0.0428	0.1271	0.0049	0.0378	0.1142	0.0185	0.0186	0.0043	0.0027	0.0192	0.0188	0.1256	0.0284	0.1151	0.0461	0.0031
7	rs10277483	54253488	0.99	0.165458971998582	1.17	0.0317925650317571	0.0067871562663565	0.410002777911692	0.0068	0.0069	0.0864	0.0161	0.0488	0.0167	0.0163	0.0278	0.0027	0.0404	0.0427	0.127	0.0049	0.0377	0.1142	0.0185	0.0187	0.0043	0.0027	0.0191	0.0188	0.1255	0.0283	0.1151	0.0462	0.0031
7	rs4425715	54265587	0.99	0.165458971998582	1.17	0.0317925650317571	0.0106127983873502	0.416911174792667	0.0069	0.0072	0.0864	0.0161	0.0484	0.0167	0.0167	0.0276	0.003	0.0406	0.0427	0.1271	0.0051	0.037	0.1146	0.0182	0.0185	0.0045	0.0029	0.0189	0.0192	0.1241	0.0279	0.1149	0.0472	0.0033
7	rs73132209	54269799	0.98	0.192372589028169	1.17	0.0317925650317571	0.0134781596710073	0.516868076764028	0.0069	0.0073	0.0869	0.0161	0.0486	0.0168	0.0168	0.0272	0.0033	0.0409	0.0428	0.127	0.0055	0.0363	0.1142	0.0181	0.0185	0.0045	0.0031	0.0186	0.0193	0.1235	0.0277	0.1146	0.0476	0.0035
7	rs73132214	54272058	0.98	0.192372589028169	1.16	0.0391967480014609	0.0166853529671427	0.51908042862208	0.0069	0.0073	0.087	0.0161	0.0487	0.0168	0.0168	0.0272	0.0033	0.0409	0.0429	0.1271	0.0056	0.0362	0.1141	0.0181	0.0185	0.0046	0.0031	0.0186	0.0192	0.1235	0.0277	0.1145	0.0477	0.0035
7	rs78431778	54273664	0.98	0.192372589028169	1.16	0.0391967480014609	0.0182650251305914	0.513554018696574	0.0069	0.0073	0.087	0.0161	0.0487	0.0168	0.0168	0.0272	0.0033	0.0409	0.0429	0.1271	0.0056	0.0362	0.1141	0.0181	0.0185	0.0046	0.0031	0.0186	0.0191	0.1235	0.0277	0.1145	0.0477	0.0035
7	rs113048148	54280641	0.98	0.192372589028169	1.16	0.0391967480014609	0.0233668137727364	0.577126162637676	0.0069	0.0073	0.0869	0.0161	0.0487	0.0168	0.0168	0.0272	0.0033	0.0409	0.0429	0.1272	0.0056	0.0362	0.1141	0.0181	0.0185	0.0046	0.0031	0.0186	0.0191	0.1235	0.0277	0.1145	0.0477	0.0035
7	rs57500741	54285930	0.98	0.192372589028169	1.16	0.0391967480014609	0.0265430600229048	0.593941838942692	0.0069	0.0073	0.0867	0.0161	0.0487	0.0168	0.0168	0.0272	0.0034	0.0409	0.0431	0.1272	0.0056	0.0362	0.1141	0.0181	0.0185	0.0045	0.0032	0.0186	0.0191	0.1235	0.0277	0.1145	0.0477	0.0035
7	rs56935232	54322255	0.98	0.192372589028169	1.16	0.0391967480014609	0.0259240823019847	0.554373183424386	0.0069	0.0073	0.0871	0.0161	0.0487	0.0168	0.0168	0.0271	0.0034	0.0408	0.0431	0.1272	0.0056	0.0362	0.1139	0.0181	0.0185	0.0045	0.0032	0.0186	0.0191	0.1235	0.0277	0.1143	0.0478	0.0035
7	rs75596716	54338515	0.98	0.192372589028169	1.16	0.0391967480014609	0.0203417081083167	0.521710678767445	0.0069	0.0073	0.0871	0.0161	0.0487	0.0168	0.0169	0.0271	0.0034	0.0409	0.0432	0.1272	0.0056	0.036	0.1138	0.018	0.0185	0.0045	0.0032	0.0186	0.019	0.1236	0.0277	0.1142	0.0479	0.0035
7	rs77418501	54347228	0.98	0.192372589028169	1.16	0.0391967480014609	0.021519159110682	0.545111025174999	0.0068	0.0073	0.0872	0.0161	0.0487	0.0168	0.0169	0.027	0.0033	0.0409	0.0432	0.1271	0.0056	0.036	0.1138	0.018	0.0185	0.0045	0.0032	0.0186	0.0189	0.1236	0.0277	0.1142	0.0479	0.0035
7	rs115141000	54349464	0.98	0.192372589028169	1.16	0.0391967480014609	0.0217934806694872	0.564097130552056	0.0068	0.0073	0.0873	0.0161	0.0488	0.0168	0.0169	0.027	0.0033	0.041	0.0433	0.1272	0.0056	0.036	0.1138	0.018	0.0185	0.0045	0.0032	0.0186	0.0189	0.1236	0.0277	0.1142	0.048	0.0035
7	rs76059695	54350756	0.98	0.192372589028169	1.16	0.0391967480014609	0.0221167006663254	0.552124287146873	0.0068	0.0073	0.0874	0.0161	0.0488	0.0168	0.0169	0.027	0.0033	0.041	0.0433	0.1272	0.0056	0.0359	0.1138	0.018	0.0184	0.0045	0.0032	0.0186	0.0189	0.1236	0.0278	0.1142	0.048	0.0035
7	rs13235736	54373148	0.98	0.192372589028169	1.16	0.0391967480014609	0.0188453582494133	0.471242754429821	0.0068	0.0073	0.0872	0.0161	0.0488	0.0168	0.0171	0.0269	0.0033	0.0411	0.0433	0.1272	0.0056	0.0359	0.1136	0.018	0.0184	0.0046	0.0032	0.0185	0.0188	0.1236	0.0278	0.1141	0.048	0.0036
7	rs73698954	54392541	0.98	0.192372589028169	1.16	0.0391967480014609	0.0199598127429817	0.512312634925016	0.0068	0.0073	0.0872	0.0161	0.0488	0.0168	0.0171	0.0268	0.0033	0.0412	0.0433	0.1272	0.0056	0.0358	0.1137	0.018	0.0185	0.0046	0.0032	0.0185	0.0188	0.1236	0.0278	0.114	0.0481	0.0036
7	rs4285436	54396252	0.98	0.192372589028169	1.16	0.0391967480014609	0.0184923085813378	0.512174750250598	0.0068	0.0073	0.0872	0.0161	0.0488	0.0169	0.0171	0.0268	0.0033	0.0412	0.0433	0.1272	0.0056	0.0358	0.1136	0.018	0.0185	0.0046	0.0032	0.0185	0.0188	0.1236	0.0278	0.114	0.0481	0.0036
7	rs13244681	54399747	0.98	0.192372589028169	1.16	0.0391967480014609	0.0160295229025015	0.481257619688119	0.0068	0.0072	0.0872	0.0161	0.0488	0.0169	0.0172	0.0267	0.0033	0.0412	0.0433	0.1272	0.0056	0.0358	0.1136	0.018	0.0185	0.0046	0.0033	0.0185	0.0187	0.1236	0.0278	0.114	0.0481	0.0036
7	rs4427120	54409856	0.98	0.192372589028169	1.16	0.0391967480014609	0.0244067960291105	0.611016180928101	0.0068	0.0072	0.0871	0.0162	0.0489	0.017	0.0174	0.0266	0.0033	0.0413	0.0434	0.1273	0.0056	0.0356	0.1133	0.0181	0.0185	0.0046	0.0033	0.0185	0.0187	0.1235	0.0277	0.1141	0.0482	0.0037
7	rs10277973	54410947	0.98	0.192372589028169	1.16	0.0391967480014609	0.0267127141664968	0.6702556811725	0.0069	0.0073	0.0871	0.0162	0.0489	0.0171	0.0175	0.0266	0.0033	0.0414	0.0434	0.1273	0.0057	0.0356	0.1131	0.0181	0.0184	0.0046	0.0034	0.0185	0.0186	0.1234	0.0278	0.114	0.0481	0.0037
7	rs17561487	54411673	0.98	0.192372589028169	1.16	0.0391967480014609	0.0257580121311283	0.645940659488987	0.0069	0.0073	0.0871	0.0162	0.0489	0.0171	0.0175	0.0265	0.0033	0.0414	0.0434	0.1273	0.0057	0.0356	0.1131	0.0181	0.0184	0.0046	0.0035	0.0184	0.0186	0.1233	0.0278	0.114	0.0481	0.0038
7	rs1357884	54416829	0.98	0.192372589028169	1.16	0.0391967480014609	0.0352589696093372	0.712024014531177	0.0071	0.0073	0.087	0.0161	0.0488	0.0172	0.0175	0.0265	0.0034	0.0413	0.0435	0.1271	0.006	0.0355	0.1131	0.0182	0.0179	0.0049	0.0037	0.0184	0.0184	0.123	0.0279	0.114	0.0481	0.004
7	rs73115530	54421001	0.98	0.192372589028169	1.17	0.0317925650317571	0.0294076412441504	0.65090395867727	0.0071	0.0073	0.087	0.0161	0.0488	0.0172	0.0175	0.0265	0.0034	0.0414	0.0435	0.1271	0.006	0.0355	0.1131	0.0183	0.0179	0.0049	0.0037	0.0184	0.0184	0.123	0.0279	0.1139	0.048	0.004
7	rs11767974	54423235	0.98	0.192372589028169	1.17	0.0317925650317571	0.0391312569561826	0.734468818995053	0.0071	0.0073	0.0871	0.0161	0.0487	0.0172	0.0175	0.0266	0.0034	0.0415	0.0435	0.1271	0.006	0.0355	0.113	0.0183	0.0179	0.0049	0.0038	0.0183	0.0183	0.1229	0.028	0.1137	0.048	0.0041
7	rs7781042	54430493	0.98	0.192372589028169	1.17	0.0317925650317571	0.0346809757111016	0.673640811493685	0.0071	0.0073	0.0871	0.0161	0.0487	0.0172	0.0175	0.0266	0.0034	0.0414	0.0435	0.1271	0.006	0.0355	0.113	0.0183	0.0179	0.0049	0.0038	0.0183	0.0183	0.1229	0.0279	0.1137	0.048	0.0041
7	rs117262115	54431325	0.98	0.192372589028169	1.17	0.0317925650317571	0.0323132544560394	0.646961796231791	0.0071	0.0073	0.0871	0.0161	0.0487	0.0172	0.0175	0.0266	0.0034	0.0414	0.0435	0.1271	0.006	0.0355	0.1129	0.0183	0.0179	0.0049	0.0038	0.0183	0.0183	0.1229	0.0279	0.1137	0.048	0.0041
7	rs117968767	54438115	0.98	0.192372589028169	1.17	0.0317925650317571	0.0284629674770207	0.660123762189838	0.0071	0.0073	0.0871	0.0162	0.0488	0.0172	0.0175	0.0266	0.0034	0.0414	0.0435	0.1271	0.006	0.0355	0.1129	0.0184	0.0178	0.0049	0.0038	0.0183	0.0184	0.1229	0.0279	0.1136	0.0481	0.0041
7	rs117248020	54438915	0.98	0.192372589028169	1.17	0.0317925650317571	0.0288090610964182	0.654559034165071	0.0071	0.0073	0.0871	0.0162	0.0488	0.0172	0.0175	0.0266	0.0034	0.0414	0.0435	0.1271	0.006	0.0355	0.1128	0.0184	0.0178	0.0049	0.0038	0.0183	0.0184	0.1229	0.0279	0.1136	0.0481	0.0041
7	rs17561793	54444508	0.98	0.192372589028169	1.17	0.0317925650317571	0.0301073741392359	0.617502650063193	0.0071	0.0073	0.0871	0.0162	0.0488	0.0172	0.0174	0.0266	0.0034	0.0414	0.0435	0.1271	0.0061	0.0354	0.1127	0.0184	0.0178	0.0049	0.0038	0.0183	0.0184	0.1229	0.0279	0.1135	0.0481	0.0042
7	rs17151814	54497359	0.98	0.192372589028169	1.19	0.0203852747306207	0.0684902355265489	0.672315732041475	0.0073	0.0075	0.0876	0.0166	0.0489	0.0173	0.0177	0.0268	0.0034	0.0414	0.0437	0.1266	0.0062	0.0352	0.1118	0.0192	0.0176	0.0049	0.004	0.018	0.0181	0.123	0.0278	0.1126	0.0482	0.0045
7	rs1525136	54502781	0.98	0.192372589028169	1.19	0.0203852747306207	0.0924995584429405	0.733868297683813	0.0073	0.0075	0.0877	0.0167	0.0489	0.0173	0.0177	0.0267	0.0035	0.0414	0.0437	0.1266	0.0063	0.0352	0.1117	0.0192	0.0176	0.0049	0.004	0.0179	0.018	0.123	0.0278	0.1125	0.0482	0.0046
7	rs35476348	54513813	0.98	0.192372589028169	1.2	0.0161071094639359	0.0881036474698364	0.724723804029967	0.0073	0.0075	0.0877	0.0167	0.0489	0.0173	0.0177	0.0266	0.0035	0.0414	0.0437	0.1266	0.0063	0.0352	0.1117	0.0192	0.0176	0.0049	0.004	0.0179	0.018	0.123	0.0277	0.1125	0.0482	0.0046
7	rs117121119	54530960	0.98	0.192372589028169	1.19	0.0203852747306207	0.0787601455206389	0.659097866880846	0.0073	0.0075	0.0878	0.0167	0.049	0.0173	0.0177	0.0266	0.0035	0.0414	0.0437	0.1266	0.0063	0.0352	0.1117	0.0193	0.0175	0.0049	0.004	0.0178	0.018	0.1231	0.0276	0.1125	0.0482	0.0046
7	rs77419057	54539559	0.98	0.192372589028169	1.19	0.0203852747306207	0.083750592718478	0.694773865717142	0.0074	0.0075	0.0879	0.0168	0.049	0.0172	0.0177	0.0265	0.0036	0.0415	0.0438	0.1266	0.0063	0.0352	0.1118	0.0193	0.0173	0.0049	0.0041	0.0177	0.0179	0.1232	0.0275	0.1121	0.0482	0.0045
7	rs6593163	54541012	0.98	0.192372589028169	1.19	0.0203852747306207	0.0904780218401061	0.772212512099908	0.0074	0.0075	0.0879	0.0168	0.0491	0.0172	0.0177	0.0265	0.0036	0.0415	0.0438	0.1266	0.0063	0.0352	0.1118	0.0193	0.0173	0.0049	0.0041	0.0177	0.0179	0.1232	0.0275	0.1121	0.0482	0.0045
7	rs473617	54551213	0.98	0.192372589028169	1.19	0.0203852747306207	0.103664165458214	0.691513035033943	0.0074	0.0075	0.0878	0.0169	0.0489	0.0172	0.0178	0.0265	0.0035	0.0417	0.0439	0.1265	0.0064	0.0352	0.112	0.0194	0.017	0.0049	0.0041	0.0175	0.0179	0.1233	0.0274	0.1121	0.0481	0.0046
7	rs75201495	54551971	0.98	0.192372589028169	1.19	0.0203852747306207	0.0779218091050427	0.531708065718275	0.0074	0.0075	0.0876	0.017	0.0487	0.0172	0.0179	0.0266	0.0036	0.0417	0.044	0.1266	0.0064	0.0352	0.112	0.0195	0.017	0.0049	0.004	0.0175	0.0179	0.1233	0.0272	0.112	0.0482	0.0046
7	rs73116072	54555716	0.98	0.192372589028169	1.19	0.0203852747306207	0.102770934121738	0.663497137935561	0.0075	0.0076	0.0874	0.0172	0.0485	0.0172	0.0179	0.0267	0.0036	0.0417	0.044	0.1267	0.0065	0.0351	0.1122	0.0196	0.017	0.0048	0.0038	0.0175	0.018	0.1234	0.0269	0.1119	0.0485	0.0047
7	rs117780973	54556781	0.98	0.192372589028169	1.19	0.0203852747306207	0.104429846058308	0.649151202791446	0.0075	0.0076	0.0874	0.0172	0.0485	0.0172	0.0179	0.0267	0.0036	0.0417	0.044	0.1267	0.0065	0.0351	0.1122	0.0196	0.017	0.0048	0.0038	0.0175	0.018	0.1234	0.0269	0.1118	0.0485	0.0048
7	rs1525152	54559369	0.98	0.192372589028169	1.19	0.0203852747306207	0.12691515314992	0.630088683760135	0.0075	0.0076	0.0874	0.0172	0.0484	0.0172	0.0179	0.0267	0.0036	0.0417	0.044	0.1266	0.0065	0.0351	0.1122	0.0196	0.017	0.0048	0.0038	0.0175	0.0179	0.1234	0.0269	0.1118	0.0485	0.0048
7	rs2462578	54564662	0.98	0.192372589028169	1.19	0.0203852747306207	0.19581036740933	0.626176298704695	0.0076	0.0076	0.0872	0.0173	0.0479	0.0172	0.018	0.0266	0.0036	0.0417	0.0441	0.127	0.0065	0.0348	0.1131	0.0197	0.017	0.0048	0.0035	0.0174	0.0181	0.1234	0.0267	0.1113	0.0487	0.0049
7	rs11760603	54565514	0.98	0.192372589028169	1.19	0.0203852747306207	0.205531444675297	0.650173510988834	0.0076	0.0076	0.0871	0.0173	0.0479	0.0172	0.0179	0.0266	0.0036	0.0418	0.0441	0.127	0.0065	0.0348	0.1131	0.0197	0.017	0.0048	0.0035	0.0174	0.0181	0.1234	0.0267	0.1114	0.0487	0.005
7	rs73118004	54596264	0.98	0.192372589028169	1.19	0.0203852747306207	0.211918968132547	0.668491073109832	0.0075	0.0076	0.0871	0.0173	0.048	0.0171	0.0179	0.0266	0.0036	0.0418	0.0441	0.1271	0.0065	0.0348	0.1131	0.0197	0.0169	0.0048	0.0035	0.0174	0.0181	0.1234	0.0267	0.1113	0.0487	0.005
7	rs6951191	54600570	0.98	0.192372589028169	1.19	0.0203852747306207	0.217026738069957	0.672021350757585	0.0075	0.0076	0.0871	0.0172	0.048	0.0172	0.018	0.0266	0.0036	0.0418	0.0441	0.1272	0.0065	0.0348	0.1131	0.0197	0.0169	0.0047	0.0035	0.0173	0.0181	0.1235	0.0267	0.1112	0.0487	0.005
7	rs79136131	54604087	0.98	0.192372589028169	1.19	0.0203852747306207	0.213209705156163	0.629363737668811	0.0075	0.0076	0.0871	0.0172	0.048	0.0171	0.018	0.0266	0.0036	0.0418	0.0442	0.1272	0.0065	0.0348	0.1131	0.0197	0.0169	0.0047	0.0035	0.0173	0.0181	0.1235	0.0267	0.1112	0.0487	0.005
7	rs79595292	54606918	0.98	0.192372589028169	1.19	0.0203852747306207	0.217721112742587	0.650465667323695	0.0075	0.0076	0.0871	0.0172	0.048	0.0171	0.018	0.0266	0.0036	0.0418	0.0442	0.1272	0.0065	0.0348	0.1131	0.0197	0.0169	0.0047	0.0035	0.0173	0.0181	0.1235	0.0267	0.1112	0.0487	0.005
7	rs533204	54607323	0.98	0.192372589028169	1.19	0.0203852747306207	0.219647324218262	0.656168761085753	0.0075	0.0076	0.0871	0.0172	0.048	0.0171	0.018	0.0266	0.0036	0.0418	0.0442	0.1272	0.0065	0.0348	0.1131	0.0197	0.0169	0.0047	0.0035	0.0173	0.0181	0.1235	0.0267	0.1112	0.0487	0.005
7	rs11761023	54611463	0.98	0.192372589028169	1.18	0.0255692379504257	0.168358341383208	0.465717630743578	0.0075	0.0076	0.087	0.0173	0.048	0.0171	0.018	0.0266	0.0036	0.0418	0.0442	0.1272	0.0065	0.0348	0.113	0.0197	0.0169	0.0047	0.0035	0.0173	0.0181	0.1236	0.0266	0.1111	0.0487	0.005
7	rs2204134	54619264	0.98	0.192372589028169	1.18	0.0255692379504257	0.278637234568107	0.573578525406868	0.0074	0.0076	0.0862	0.0175	0.0484	0.0171	0.0182	0.0264	0.0036	0.0422	0.0448	0.1271	0.0066	0.0348	0.1124	0.0201	0.0171	0.0046	0.0036	0.0174	0.0182	0.1241	0.0264	0.1103	0.0486	0.0051
7	rs964823	54621134	0.98	0.192372589028169	1.18	0.0255692379504257	0.333342060717415	0.569611478878233	0.0073	0.0076	0.0859	0.0177	0.0483	0.0173	0.0183	0.0265	0.0037	0.0422	0.0451	0.127	0.0065	0.035	0.1119	0.0203	0.0172	0.0046	0.0035	0.0175	0.0182	0.1239	0.0264	0.1098	0.0487	0.0052
7	rs68106607	54621692	0.98	0.192372589028169	1.18	0.0255692379504257	0.309559509297676	0.473538627921663	0.0073	0.0077	0.0856	0.0177	0.0482	0.0174	0.0184	0.0264	0.0038	0.0421	0.0451	0.1268	0.0066	0.0352	0.1115	0.0205	0.0173	0.0045	0.0035	0.0176	0.0185	0.1239	0.0266	0.109	0.0491	0.0052
7	rs2870646	54622982	0.98	0.192372589028169	1.18	0.0255692379504257	0.419825837200422	0.627334928666887	0.0072	0.0077	0.0853	0.0178	0.0482	0.0178	0.0186	0.0266	0.0039	0.0418	0.0453	0.1265	0.0067	0.0351	0.1105	0.0209	0.0177	0.0044	0.0036	0.0178	0.0186	0.1241	0.027	0.1071	0.0498	0.0053
7	rs2687258	54633760	0.98	0.192372589028169	1.18	0.0255692379504257	0.439737324773387	0.520879712721564	0.0071	0.0078	0.0849	0.0179	0.0478	0.018	0.0188	0.0266	0.0041	0.0416	0.0452	0.1262	0.0067	0.0349	0.1105	0.0212	0.018	0.0044	0.0036	0.018	0.0185	0.1243	0.0274	0.1058	0.0508	0.0054
7	rs73121870	54637498	0.98	0.192372589028169	1.18	0.0255692379504257	0.442347462654478	0.527397818276271	0.0071	0.0078	0.0849	0.0179	0.0478	0.018	0.0188	0.0266	0.0041	0.0416	0.0452	0.1261	0.0067	0.0349	0.1105	0.0212	0.018	0.0044	0.0036	0.018	0.0185	0.1243	0.0274	0.1058	0.0508	0.0054
7	rs67503135	54640692	0.98	0.192372589028169	1.18	0.0255692379504257	0.444965213424586	0.537422110993314	0.0071	0.0078	0.0849	0.0179	0.0478	0.018	0.0188	0.0266	0.0041	0.0416	0.0452	0.1262	0.0067	0.0349	0.1105	0.0212	0.018	0.0044	0.0036	0.018	0.0185	0.1243	0.0274	0.1058	0.0508	0.0054
7	rs35572444	54650221	0.98	0.192372589028169	1.18	0.0255692379504257	0.466667876586748	0.478139049460486	0.0072	0.0077	0.0848	0.0179	0.0476	0.018	0.0188	0.0266	0.0041	0.0415	0.0452	0.1261	0.0068	0.0349	0.1105	0.0214	0.018	0.0044	0.0035	0.018	0.0185	0.1241	0.0276	0.1056	0.0511	0.0054
7	rs10250847	54652511	0.98	0.192372589028169	1.18	0.0255692379504257	0.479622454289928	0.509694432018193	0.0072	0.0077	0.0848	0.0179	0.0476	0.0181	0.0188	0.0266	0.0042	0.0414	0.0452	0.126	0.0068	0.0348	0.1105	0.0214	0.018	0.0044	0.0035	0.0181	0.0185	0.124	0.0277	0.1055	0.0513	0.0054
7	rs1153922	54655459	0.98	0.192372589028169	1.19	0.0203852747306207	0.471252826099949	0.473133263052596	0.0072	0.0077	0.0848	0.018	0.0475	0.0182	0.019	0.0266	0.0042	0.0412	0.0451	0.1255	0.0068	0.0348	0.1102	0.0216	0.0181	0.0044	0.0035	0.0182	0.0185	0.124	0.0281	0.1051	0.0513	0.0055
7	rs117664424	54662747	0.98	0.192372589028169	1.19	0.0203852747306207	0.441456787161723	0.438483950564184	0.0072	0.0077	0.0848	0.018	0.0474	0.0183	0.0191	0.0266	0.0042	0.0412	0.0451	0.1254	0.0068	0.0349	0.1102	0.0216	0.0181	0.0044	0.0035	0.0183	0.0185	0.124	0.0281	0.1049	0.0514	0.0055
7	rs75441711	54670408	0.98	0.192372589028169	1.19	0.0203852747306207	0.443239022909887	0.453382189754086	0.0072	0.0077	0.0848	0.018	0.0474	0.0183	0.0191	0.0266	0.0042	0.0412	0.0451	0.1254	0.0068	0.0349	0.1102	0.0217	0.0181	0.0044	0.0035	0.0183	0.0185	0.124	0.0281	0.1049	0.0514	0.0055
7	rs11761529	54674897	0.97	0.222305343836028	1.19	0.0203852747306207	0.820787783956907	0.607132093668212	0.0073	0.0079	0.0843	0.0183	0.0474	0.0187	0.0196	0.027	0.0043	0.0411	0.0449	0.1246	0.0067	0.0349	0.1096	0.0223	0.0183	0.0043	0.0036	0.0191	0.0183	0.1239	0.0284	0.1031	0.0518	0.0058
7	rs13242210	54675919	0.97	0.222305343836028	1.19	0.0203852747306207	0.930547046790547	0.558736792973736	0.0073	0.0078	0.0838	0.0181	0.0473	0.0187	0.0198	0.0271	0.0043	0.0406	0.0449	0.1246	0.0067	0.0351	0.1096	0.0225	0.0184	0.0041	0.0035	0.0194	0.0183	0.1241	0.0286	0.103	0.0519	0.0059
7	rs117387219	54681121	0.98	0.192372589028169	1.19	0.0203852747306207	0.801762649263844	0.339025557082936	0.0072	0.0078	0.0834	0.0179	0.0469	0.0187	0.0196	0.0273	0.0043	0.0403	0.0447	0.1255	0.0062	0.0352	0.1099	0.0226	0.0182	0.004	0.0035	0.0198	0.0183	0.1247	0.0286	0.1027	0.0519	0.0059
7	rs73123745	54683280	0.98	0.192372589028169	1.19	0.0203852747306207	0.860860898706449	0.338409331429494	0.0072	0.0078	0.0834	0.0179	0.0469	0.0187	0.0195	0.0273	0.0043	0.0403	0.0447	0.1256	0.0062	0.0353	0.1099	0.0226	0.0182	0.0039	0.0035	0.0199	0.0183	0.1248	0.0286	0.1026	0.0519	0.0059
7	rs1454511	54690500	0.98	0.192372589028169	1.19	0.0203852747306207	0.963106435864126	0.415735840395575	0.0071	0.0078	0.0834	0.0179	0.0469	0.0187	0.0195	0.0273	0.0043	0.0402	0.0447	0.1258	0.0061	0.0353	0.1099	0.0227	0.0182	0.0039	0.0035	0.0199	0.0183	0.1249	0.0287	0.1026	0.0519	0.0059
7	rs73123778	54691628	0.98	0.192372589028169	1.19	0.0203852747306207	0.9630219252603	0.415213758847279	0.0071	0.0078	0.0834	0.0179	0.0469	0.0187	0.0195	0.0273	0.0043	0.0402	0.0447	0.1258	0.0061	0.0353	0.1099	0.0227	0.0182	0.0039	0.0035	0.0199	0.0183	0.1249	0.0287	0.1026	0.0519	0.0059
7	rs117199265	54695216	0.98	0.192372589028169	1.19	0.0203852747306207	0.835381228401264	0.332387600426347	0.0071	0.0078	0.0834	0.0179	0.0469	0.0187	0.0195	0.0273	0.0043	0.0402	0.0446	0.1257	0.0061	0.0352	0.1099	0.0227	0.0182	0.0039	0.0035	0.02	0.0183	0.1249	0.0287	0.1025	0.0519	0.0059
7	rs648890	54706018	0.98	0.192372589028169	1.19	0.0203852747306207	0.811487072098499	0.376578502051919	0.0071	0.0078	0.0833	0.0179	0.0469	0.0186	0.0195	0.0274	0.0043	0.0401	0.0446	0.126	0.0061	0.0353	0.11	0.0227	0.0182	0.0039	0.0035	0.02	0.0182	0.1249	0.0287	0.1025	0.052	0.0058
7	rs17739622	54708799	0.99	0.165458971998582	1.19	0.0203852747306207	1.13746187104793	0.363684858623505	0.0071	0.0081	0.0832	0.0173	0.0465	0.018	0.0193	0.0285	0.0046	0.0382	0.0442	0.1301	0.0056	0.0345	0.1105	0.0233	0.0185	0.0039	0.0033	0.0211	0.0171	0.1251	0.0283	0.1006	0.0528	0.0058
7	rs1545560	54709291	0.99	0.165458971998582	1.19	0.0203852747306207	1.26540553817897	0.450445358829611	0.0071	0.0081	0.0832	0.0173	0.0465	0.018	0.0193	0.0285	0.0046	0.0381	0.0441	0.1302	0.0056	0.0345	0.1105	0.0233	0.0185	0.0039	0.0033	0.0211	0.0171	0.1251	0.0283	0.1006	0.0528	0.0058
7	rs630259	54710731	0.99	0.165458971998582	1.19	0.0203852747306207	1.33258025729053	0.51590092146246	0.0071	0.0081	0.0831	0.0174	0.0465	0.0178	0.0193	0.0285	0.0046	0.0381	0.0441	0.1303	0.0055	0.0344	0.1106	0.0234	0.0185	0.0039	0.0033	0.0211	0.0171	0.1251	0.0283	0.1009	0.0528	0.0058
7	rs78492849	54726163	0.99	0.165458971998582	1.19	0.0203852747306207	1.22551829274057	0.380139944566492	0.007	0.0081	0.0835	0.0173	0.0463	0.0177	0.0193	0.0284	0.0045	0.0378	0.0443	0.1305	0.0054	0.0343	0.1109	0.023	0.0182	0.0039	0.0033	0.0212	0.0168	0.126	0.0282	0.1005	0.0533	0.0057
7	rs72602991	54727736	0.99	0.165458971998582	1.19	0.0203852747306207	1.2552467990724	0.397312342086043	0.007	0.0081	0.0836	0.0173	0.0463	0.0177	0.0193	0.0284	0.0045	0.0378	0.0443	0.1305	0.0054	0.0343	0.1109	0.0229	0.0182	0.0039	0.0033	0.0212	0.0168	0.1261	0.0282	0.1005	0.0533	0.0057
7	rs686550	54728518	0.99	0.165458971998582	1.19	0.0203852747306207	1.26625351699337	0.399893319376163	0.007	0.0081	0.0836	0.0173	0.0463	0.0177	0.0193	0.0284	0.0045	0.0378	0.0443	0.1305	0.0054	0.0343	0.111	0.023	0.0182	0.0039	0.0033	0.0212	0.0168	0.1261	0.0282	0.1005	0.0533	0.0057
7	rs35418504	54733137	0.99	0.165458971998582	1.19	0.0203852747306207	1.29122409520924	0.435705320422243	0.007	0.008	0.0836	0.0173	0.0462	0.0177	0.0194	0.0284	0.0045	0.0379	0.0444	0.1304	0.0054	0.0342	0.111	0.0231	0.0182	0.0039	0.0033	0.0212	0.0168	0.1264	0.0282	0.1002	0.0532	0.0057
7	rs59444492	54734706	1	0.141401729381863	1.19	0.0203852747306207	1.30006481212047	0.444852733696396	0.007	0.008	0.0837	0.0173	0.0462	0.0177	0.0194	0.0283	0.0045	0.0379	0.0444	0.1303	0.0054	0.0342	0.111	0.0231	0.0182	0.0039	0.0033	0.0212	0.0168	0.1264	0.0283	0.1001	0.0532	0.0057
7	rs61246207	54738086	1	0.141401729381863	1.19	0.0203852747306207	1.22347178452787	0.394092610574007	0.007	0.008	0.0839	0.0173	0.0462	0.0177	0.0194	0.028	0.0045	0.038	0.0444	0.1303	0.0054	0.0342	0.111	0.0231	0.0182	0.0039	0.0033	0.0212	0.0168	0.1264	0.0283	0.1001	0.0532	0.0056
7	rs628302	54744364	1	0.141401729381863	1.19	0.0203852747306207	0.981858088022839	0.322138494996143	0.0069	0.008	0.0839	0.0173	0.0461	0.0177	0.0195	0.028	0.0045	0.038	0.0444	0.1302	0.0054	0.0342	0.1113	0.0232	0.0184	0.0039	0.0033	0.0211	0.0167	0.1262	0.0284	0.1001	0.0526	0.0056
7	rs115428191	54748201	1.01	0.120031835070186	1.19	0.0203852747306207	1.20418854899164	0.444852733696396	0.0066	0.0077	0.0866	0.0177	0.0451	0.0181	0.0207	0.0281	0.0043	0.0366	0.045	0.1321	0.0045	0.0341	0.1124	0.0248	0.0188	0.0039	0.0032	0.021	0.0161	0.1253	0.028	0.0961	0.0529	0.0052
7	rs10253100	54750577	1.01	0.120031835070186	1.19	0.0203852747306207	1.20234066155836	0.200202812698414	0.0061	0.0074	0.0883	0.0181	0.0445	0.0183	0.0217	0.0284	0.0039	0.0355	0.0453	0.1323	0.004	0.0343	0.1132	0.0249	0.0188	0.0037	0.003	0.0211	0.0158	0.1268	0.0275	0.094	0.0533	0.0048
7	rs12667416	54750789	1.01	0.120031835070186	1.19	0.0203852747306207	1.2331578291394	0.271672146516398	0.0062	0.0074	0.0883	0.0181	0.0445	0.0183	0.0217	0.0284	0.0039	0.0355	0.0453	0.1323	0.004	0.0344	0.1132	0.0249	0.0188	0.0037	0.003	0.0211	0.0158	0.1268	0.0275	0.0939	0.0533	0.0048
7	rs7799926	54763208	1.01	0.120031835070186	1.18	0.0255692379504257	1.3293150337557	0.242092185144619	0.006	0.0074	0.0891	0.0182	0.0444	0.0181	0.0216	0.0286	0.0038	0.0351	0.0453	0.1327	0.0038	0.0345	0.1129	0.0249	0.019	0.0036	0.003	0.0212	0.0158	0.1271	0.0276	0.0936	0.0535	0.0046
7	rs1569257	54767684	1.01	0.120031835070186	1.18	0.0255692379504257	1.42551628135201	0.345577435925207	0.006	0.0074	0.0893	0.0182	0.0444	0.018	0.0217	0.0286	0.0037	0.0348	0.0454	0.1329	0.0038	0.0344	0.1129	0.0249	0.0191	0.0036	0.003	0.0213	0.0158	0.1274	0.0277	0.0933	0.0535	0.0045
7	rs73131680	54771354	1.01	0.120031835070186	1.18	0.0255692379504257	1.37929055208913	0.292914676860687	0.006	0.0074	0.0894	0.0182	0.0444	0.018	0.0217	0.0286	0.0037	0.0347	0.0453	0.133	0.0037	0.0343	0.1128	0.0249	0.0191	0.0035	0.003	0.0213	0.0158	0.1277	0.0278	0.0933	0.0532	0.0045
7	rs62449735	54788140	1.01	0.120031835070186	1.18	0.0255692379504257	1.44170991260381	0.290321056829815	0.006	0.0074	0.0897	0.0181	0.0439	0.0179	0.0218	0.0285	0.0037	0.0345	0.045	0.1332	0.0037	0.0342	0.1128	0.025	0.0193	0.0035	0.003	0.0213	0.0157	0.1281	0.0278	0.0936	0.0533	0.0045
7	rs9986749	54791241	1.01	0.120031835070186	1.18	0.0255692379504257	1.51208598711913	0.408962736705235	0.006	0.0074	0.0897	0.0181	0.0439	0.018	0.0218	0.0285	0.0037	0.0344	0.045	0.1332	0.0037	0.0342	0.1128	0.025	0.0193	0.0035	0.003	0.0213	0.0157	0.1282	0.0278	0.0936	0.0532	0.0045
7	rs75738224	54795349	1.01	0.120031835070186	1.18	0.0255692379504257	1.48809034937271	0.370874522362595	0.006	0.0074	0.0899	0.0181	0.0439	0.0179	0.0218	0.0285	0.0037	0.0344	0.0449	0.1332	0.0037	0.0342	0.1129	0.025	0.0193	0.0035	0.003	0.0213	0.0157	0.1282	0.0278	0.0936	0.0532	0.0045
7	rs116600277	54796710	1.01	0.120031835070186	1.18	0.0255692379504257	1.46383746318053	0.388443529293688	0.006	0.0074	0.0899	0.0181	0.0438	0.018	0.0217	0.0285	0.0037	0.0343	0.0449	0.1333	0.0037	0.0342	0.113	0.0249	0.0192	0.0035	0.003	0.0212	0.0157	0.1283	0.0278	0.0937	0.0532	0.0045
7	rs79181104	54807773	1.01	0.120031835070186	1.18	0.0255692379504257	1.43884148236158	0.399505879599629	0.006	0.0073	0.09	0.018	0.0437	0.018	0.0217	0.0286	0.0037	0.0342	0.0448	0.1335	0.0037	0.0341	0.113	0.0249	0.0192	0.0035	0.003	0.0212	0.0157	0.1284	0.0278	0.0938	0.0531	0.0045
7	rs7808696	54814014	1.01	0.120031835070186	1.19	0.0203852747306207	1.36297493943193	0.441797975992036	0.006	0.0073	0.0902	0.0179	0.0436	0.018	0.0217	0.0285	0.0037	0.0338	0.0447	0.1341	0.0037	0.0339	0.1131	0.0249	0.0192	0.0035	0.003	0.0211	0.0156	0.1289	0.0277	0.094	0.0529	0.0044
7	rs76421435	54814083	1.01	0.120031835070186	1.19	0.0203852747306207	1.37753897363362	0.440471568273894	0.006	0.0073	0.0902	0.0179	0.0436	0.018	0.0217	0.0285	0.0037	0.0338	0.0447	0.1341	0.0037	0.0339	0.1131	0.0249	0.0192	0.0035	0.0029	0.0211	0.0156	0.1289	0.0277	0.094	0.0529	0.0044
7	rs74385643	54825867	1.01	0.120031835070186	1.19	0.0203852747306207	1.3732608458594	0.431084790904882	0.006	0.0073	0.0902	0.0179	0.0436	0.018	0.0217	0.0285	0.0037	0.0338	0.0447	0.1341	0.0037	0.0339	0.1131	0.0249	0.0192	0.0035	0.0029	0.0211	0.0156	0.1289	0.0277	0.094	0.0529	0.0044
7	rs2699215	54826323	1.01	0.120031835070186	1.18	0.0255692379504257	1.37306650392195	0.43068936038078	0.006	0.0073	0.0902	0.0179	0.0436	0.018	0.0217	0.0285	0.0037	0.0338	0.0447	0.1341	0.0037	0.0339	0.1131	0.0249	0.0192	0.0035	0.0029	0.0211	0.0156	0.1289	0.0277	0.094	0.0529	0.0044
7	rs2709289	54826928	1.01	0.120031835070186	1.18	0.0255692379504257	1.36035958293527	0.432535535055125	0.006	0.0073	0.0902	0.0179	0.0436	0.018	0.0217	0.0286	0.0037	0.0338	0.0447	0.1341	0.0037	0.0339	0.1131	0.0248	0.0192	0.0035	0.003	0.0211	0.0156	0.1289	0.0277	0.094	0.0529	0.0044
7	rs78176036	54853209	1.01	0.120031835070186	1.18	0.0255692379504257	1.29264846297966	0.370115845543737	0.006	0.0073	0.0901	0.018	0.0436	0.018	0.0217	0.0285	0.0037	0.0337	0.0445	0.1344	0.0036	0.034	0.1131	0.0247	0.0192	0.0035	0.003	0.0211	0.0156	0.1289	0.0277	0.0939	0.053	0.0044
7	rs118038972	54855320	1.01	0.120031835070186	1.18	0.0255692379504257	1.27795890923995	0.365447050112352	0.006	0.0073	0.0901	0.018	0.0436	0.018	0.0217	0.0285	0.0037	0.0337	0.0445	0.1345	0.0036	0.0341	0.1131	0.0247	0.0192	0.0035	0.003	0.0211	0.0156	0.1289	0.0277	0.0939	0.0531	0.0044
7	rs12671921	54856528	1.01	0.120031835070186	1.18	0.0255692379504257	1.27994535178406	0.374040378907791	0.006	0.0073	0.0901	0.018	0.0436	0.018	0.0217	0.0285	0.0037	0.0337	0.0445	0.1345	0.0036	0.0341	0.1131	0.0247	0.0192	0.0035	0.003	0.0211	0.0156	0.1289	0.0277	0.0939	0.0531	0.0044
7	rs1112565	54864072	1.01	0.120031835070186	1.18	0.0255692379504257	1.24783580195645	0.353162798546631	0.006	0.0073	0.0902	0.018	0.0436	0.0181	0.0217	0.0285	0.0036	0.0337	0.0444	0.1346	0.0036	0.034	0.1131	0.0247	0.0192	0.0035	0.003	0.021	0.0156	0.1289	0.0277	0.094	0.0532	0.0044
7	rs117498614	54866804	1.01	0.120031835070186	1.18	0.0255692379504257	1.22784547548978	0.357285961179865	0.006	0.0073	0.0902	0.018	0.0436	0.0181	0.0217	0.0285	0.0036	0.0337	0.0444	0.1346	0.0036	0.034	0.1131	0.0247	0.0192	0.0035	0.003	0.021	0.0156	0.1289	0.0277	0.094	0.0532	0.0044
7	rs67541618	54870521	1.01	0.120031835070186	1.18	0.0255692379504257	1.20114012639572	0.378866923492801	0.006	0.0073	0.0902	0.018	0.0436	0.0181	0.0217	0.0286	0.0036	0.0337	0.0443	0.1346	0.0036	0.034	0.113	0.0246	0.0192	0.0035	0.003	0.021	0.0156	0.1289	0.0277	0.0941	0.0532	0.0044
7	rs10236822	54874482	1.01	0.120031835070186	1.18	0.0255692379504257	1.14959838179454	0.327251290698633	0.006	0.0073	0.0902	0.018	0.0436	0.0181	0.0216	0.0285	0.0036	0.0337	0.0444	0.1347	0.0036	0.034	0.1129	0.0246	0.0192	0.0035	0.003	0.021	0.0156	0.129	0.0277	0.0941	0.0532	0.0044
7	rs17564776	54888059	1.01	0.120031835070186	1.18	0.0255692379504257	1.08569839422419	0.263405709233921	0.006	0.0072	0.0904	0.018	0.0436	0.0182	0.0217	0.0285	0.0036	0.0335	0.0445	0.135	0.0037	0.0338	0.1128	0.0244	0.0191	0.0035	0.003	0.021	0.0156	0.1293	0.0275	0.0941	0.0532	0.0044
7	rs7797269	54892635	1.01	0.120031835070186	1.17	0.0317925650317571	1.09316149704325	0.225155616494644	0.006	0.0072	0.0904	0.018	0.0436	0.0182	0.0217	0.0285	0.0036	0.0334	0.0445	0.1351	0.0037	0.0337	0.1127	0.0244	0.019	0.0034	0.003	0.0211	0.0156	0.1293	0.0275	0.0941	0.0531	0.0044
7	rs73125806	54893018	1.01	0.120031835070186	1.17	0.0317925650317571	1.08489998757856	0.204399081077955	0.0061	0.0072	0.0904	0.018	0.0437	0.0183	0.0217	0.0285	0.0036	0.0334	0.0445	0.1351	0.0037	0.0337	0.1127	0.0244	0.019	0.0034	0.003	0.0211	0.0156	0.1293	0.0275	0.0941	0.0531	0.0044
7	rs10499751	54893417	1.01	0.120031835070186	1.17	0.0317925650317571	1.05035387908076	0.196139671571806	0.0061	0.0072	0.0904	0.018	0.0436	0.0183	0.0217	0.0285	0.0036	0.0334	0.0445	0.1351	0.0037	0.0337	0.1127	0.0243	0.019	0.0034	0.003	0.0211	0.0156	0.1292	0.0274	0.0941	0.0531	0.0044
7	rs116850209	54896202	1.01	0.120031835070186	1.17	0.0317925650317571	0.987657682348475	0.164678601757844	0.0061	0.0072	0.0904	0.018	0.0437	0.0184	0.0218	0.0285	0.0035	0.0333	0.0445	0.1351	0.0037	0.0336	0.1127	0.0243	0.019	0.0034	0.0029	0.0211	0.0156	0.1292	0.0274	0.0942	0.0531	0.0043
7	rs79212321	54898240	1.01	0.120031835070186	1.17	0.0317925650317571	0.97692245457338	0.164874148879263	0.0061	0.0072	0.0904	0.0181	0.0437	0.0184	0.0218	0.0287	0.0035	0.0333	0.0445	0.1352	0.0037	0.0336	0.1127	0.0244	0.019	0.0034	0.0029	0.0211	0.0156	0.1289	0.0274	0.0942	0.053	0.0043
7	rs4245565	54899103	1.01	0.120031835070186	1.17	0.0317925650317571	0.966658641213985	0.15894691087472	0.0062	0.0072	0.0904	0.0181	0.0437	0.0184	0.0218	0.0287	0.0034	0.0333	0.0444	0.1352	0.0037	0.0336	0.1127	0.0244	0.019	0.0034	0.0029	0.0211	0.0155	0.1289	0.0274	0.0944	0.053	0.0043
7	rs17746029	54905350	1.02	0.101174939294895	1.17	0.0317925650317571	0.991845474108958	0.112059669825211	0.006	0.0072	0.0897	0.0188	0.0449	0.0189	0.0219	0.0291	0.0031	0.0319	0.0453	0.137	0.0036	0.0331	0.1114	0.0244	0.0189	0.0032	0.0029	0.0213	0.0155	0.128	0.0277	0.094	0.0537	0.0039
7	rs62451699	54905526	1.02	0.101174939294895	1.17	0.0317925650317571	0.939646992530024	0.113676676337854	0.006	0.0072	0.0899	0.0188	0.045	0.0189	0.0218	0.0291	0.0031	0.0317	0.0453	0.1371	0.0036	0.033	0.1114	0.0244	0.0189	0.0032	0.0029	0.0214	0.0154	0.1277	0.0277	0.0941	0.0538	0.0039
7	rs10248257	54906722	1.03	0.0846525390220556	1.17	0.0317925650317571	1.121958289951	0.0980733211585958	0.0057	0.0067	0.0907	0.0194	0.0458	0.0199	0.0224	0.0294	0.0024	0.0301	0.045	0.1386	0.0034	0.0322	0.1125	0.0241	0.0191	0.0027	0.0028	0.0216	0.0145	0.1256	0.0283	0.0941	0.055	0.0031
7	rs79264854	54909177	1.03	0.0846525390220556	1.17	0.0317925650317571	1.178968771738	0.122682269843163	0.0054	0.0064	0.0909	0.0198	0.0463	0.0207	0.0228	0.0295	0.0019	0.0296	0.0443	0.1391	0.0036	0.0315	0.1127	0.0239	0.0193	0.0024	0.0028	0.0216	0.0143	0.1237	0.0292	0.0948	0.0556	0.0026
7	rs79835211	54910173	1.03	0.0846525390220556	1.19	0.0203852747306207	1.18842478590803	0.115645883994281	0.0054	0.0064	0.091	0.0199	0.0463	0.0208	0.0229	0.0295	0.0019	0.0296	0.0442	0.1392	0.0036	0.0315	0.1127	0.0239	0.0193	0.0024	0.0028	0.0216	0.0142	0.1236	0.0293	0.0949	0.0556	0.0026
7	rs117675073	54912760	1.03	0.0846525390220556	1.19	0.0203852747306207	1.20788763082221	0.100015331350576	0.0053	0.0064	0.091	0.0199	0.0464	0.0208	0.0229	0.0295	0.0019	0.0296	0.0442	0.1392	0.0036	0.0314	0.1127	0.0239	0.0193	0.0024	0.0028	0.0216	0.0142	0.1234	0.0292	0.095	0.0557	0.0025
7	rs76823835	54914417	1.03	0.0846525390220556	1.19	0.0203852747306207	1.21854699758314	0.110789343161344	0.0053	0.0064	0.091	0.0199	0.0464	0.0209	0.0229	0.0295	0.0019	0.0296	0.0442	0.1392	0.0036	0.0314	0.1127	0.0238	0.0193	0.0024	0.0028	0.0216	0.0142	0.1234	0.0292	0.095	0.0557	0.0025
7	rs78031751	54925645	1.03	0.0846525390220556	1.19	0.0203852747306207	1.23941348824388	0.170877291106664	0.0053	0.0064	0.091	0.0199	0.0464	0.0209	0.0229	0.0296	0.0019	0.0295	0.0441	0.1393	0.0036	0.0314	0.1127	0.0238	0.0193	0.0023	0.0028	0.0216	0.0142	0.1233	0.0293	0.095	0.0557	0.0025
7	rs116895085	54931455	1.03	0.0846525390220556	1.19	0.0203852747306207	1.25562248797442	0.18108100866617	0.0053	0.0064	0.091	0.02	0.0464	0.0209	0.0229	0.0296	0.0019	0.0295	0.0441	0.1393	0.0036	0.0314	0.1128	0.0238	0.0193	0.0023	0.0028	0.0216	0.0142	0.1233	0.0294	0.095	0.0558	0.0025
7	rs71547903	54935082	1.03	0.0846525390220556	1.19	0.0203852747306207	1.25590428299155	0.18300418311591	0.0053	0.0064	0.091	0.02	0.0464	0.0209	0.0229	0.0296	0.0019	0.0295	0.0441	0.1393	0.0036	0.0314	0.1128	0.0238	0.0193	0.0023	0.0028	0.0216	0.0142	0.1233	0.0294	0.095	0.0558	0.0025
7	rs7778465	54941222	1.03	0.0846525390220556	1.19	0.0203852747306207	1.26427523851053	0.18922542205828	0.0053	0.0064	0.091	0.02	0.0464	0.0209	0.023	0.0296	0.0019	0.0295	0.0441	0.1393	0.0036	0.0314	0.1128	0.0238	0.0193	0.0023	0.0028	0.0216	0.0142	0.1232	0.0294	0.095	0.0558	0.0025
7	rs7811499	54966019	1.03	0.0846525390220556	1.18	0.0255692379504257	1.3866952773782	0.255106344637183	0.0052	0.0063	0.0912	0.0201	0.0466	0.0211	0.023	0.0293	0.0017	0.0293	0.0441	0.1395	0.0036	0.0315	0.1133	0.0238	0.0192	0.0023	0.0028	0.0216	0.0142	0.1227	0.0297	0.0948	0.0559	0.0024
7	rs117328480	54966274	1.03	0.0846525390220556	1.18	0.0255692379504257	1.38191948061353	0.243762834060844	0.0052	0.0063	0.0912	0.0201	0.0466	0.0211	0.023	0.0293	0.0017	0.0293	0.0441	0.1395	0.0036	0.0315	0.1133	0.0238	0.0192	0.0023	0.0028	0.0216	0.0142	0.1227	0.0297	0.0948	0.0559	0.0024
7	rs78693490	54966538	1.03	0.0846525390220556	1.18	0.0255692379504257	1.37841465875796	0.233464410079361	0.0052	0.0063	0.0912	0.0201	0.0466	0.0211	0.023	0.0294	0.0017	0.0293	0.0441	0.1395	0.0036	0.0315	0.1133	0.0238	0.0192	0.0023	0.0028	0.0216	0.0142	0.1227	0.0297	0.0948	0.0559	0.0024
7	rs117248600	54972523	1.03	0.0846525390220556	1.18	0.0255692379504257	1.33421400382589	0.198845319840853	0.0051	0.0063	0.0911	0.0201	0.0465	0.0211	0.0231	0.0293	0.0017	0.0291	0.0441	0.1396	0.0036	0.0318	0.1134	0.0238	0.0191	0.0023	0.0028	0.0216	0.0142	0.1226	0.0297	0.0949	0.0559	0.0023
7	rs10277377	54976715	1.03	0.0846525390220556	1.19	0.0203852747306207	1.33488694271184	0.213732330589478	0.005	0.0063	0.0911	0.0201	0.0464	0.0212	0.0231	0.0291	0.0017	0.0289	0.0441	0.1397	0.0036	0.0322	0.1135	0.0238	0.0191	0.0023	0.0027	0.0217	0.0143	0.1224	0.0297	0.0949	0.0561	0.0023
7	rs2252586	54978924	1.03	0.0846525390220556	1.19	0.0203852747306207	1.33440625900334	0.230063521109758	0.005	0.0063	0.0911	0.0201	0.0463	0.0212	0.0231	0.0291	0.0017	0.0287	0.0441	0.1397	0.0036	0.0324	0.1135	0.0237	0.0191	0.0023	0.0027	0.0218	0.0143	0.1223	0.0297	0.095	0.0561	0.0022
7	rs117108585	54995420	1.03	0.0846525390220556	1.19	0.0203852747306207	1.42305369267143	0.215658341327121	0.0048	0.0063	0.0911	0.0203	0.0466	0.0213	0.0231	0.029	0.0015	0.0287	0.0437	0.1401	0.0036	0.0324	0.1136	0.0236	0.019	0.0022	0.0027	0.0221	0.0145	0.122	0.0301	0.0949	0.0559	0.002
7	rs2192264	55005265	1.03	0.0846525390220556	1.19	0.0203852747306207	1.46841731477541	0.234895375970561	0.0048	0.0063	0.0911	0.0203	0.0466	0.0213	0.0231	0.029	0.0014	0.0286	0.0437	0.1401	0.0036	0.0324	0.1136	0.0236	0.019	0.0022	0.0027	0.0221	0.0145	0.1221	0.0302	0.0949	0.0559	0.002
7	rs17584248	55009949	1.03	0.0846525390220556	1.19	0.0203852747306207	1.46105230383071	0.234234580008827	0.0048	0.0063	0.0911	0.0203	0.0467	0.0213	0.0231	0.029	0.0014	0.0287	0.0437	0.1401	0.0036	0.0324	0.1135	0.0236	0.019	0.0022	0.0027	0.0221	0.0145	0.1221	0.0302	0.095	0.0559	0.0019
7	rs10225118	55024142	1.03	0.0846525390220556	1.19	0.0203852747306207	1.46025690249601	0.194791540756906	0.0048	0.0063	0.0911	0.0202	0.0467	0.0213	0.0231	0.0289	0.0014	0.0286	0.0437	0.1401	0.0036	0.0324	0.1135	0.0236	0.019	0.0022	0.0027	0.0221	0.0145	0.122	0.0303	0.095	0.0559	0.0019
7	rs117040926	55032806	1.03	0.0846525390220556	1.19	0.0203852747306207	1.45469355939704	0.19025204923699	0.0048	0.0064	0.0911	0.0202	0.0468	0.0213	0.0231	0.0289	0.0014	0.0286	0.0437	0.1401	0.0036	0.0324	0.1135	0.0236	0.019	0.0022	0.0027	0.0221	0.0145	0.1219	0.0303	0.0951	0.0559	0.0019
7	rs2067536	55035100	1.03	0.0846525390220556	1.19	0.0203852747306207	1.40507572288511	0.184832558051395	0.0048	0.0064	0.0911	0.0202	0.0468	0.0213	0.0231	0.0289	0.0014	0.0286	0.0437	0.1401	0.0036	0.0324	0.1134	0.0236	0.019	0.0025	0.0027	0.0221	0.0145	0.1219	0.0304	0.095	0.0557	0.0019
7	rs4947958	55037762	1.04	0.0702833737600549	1.19	0.0203852747306207	1.41980549366942	0.173259675658703	0.0048	0.0063	0.0911	0.0202	0.0468	0.0214	0.0231	0.0288	0.0014	0.0286	0.0437	0.1401	0.0036	0.0323	0.1134	0.0236	0.019	0.0025	0.0027	0.0221	0.0145	0.1219	0.0304	0.0951	0.0557	0.0019
7	rs35100406	55045866	1.04	0.0702833737600549	1.18	0.0255692379504257	1.40988116864942	0.170778274654062	0.0048	0.0063	0.0911	0.0202	0.0469	0.0214	0.0231	0.0288	0.0014	0.0286	0.0437	0.14	0.0036	0.0323	0.1134	0.0236	0.019	0.0025	0.0027	0.0221	0.0145	0.1219	0.0304	0.0951	0.0557	0.0019
7	rs6947888	55049247	1.04	0.0702833737600549	1.19	0.0203852747306207	1.39343080697361	0.168604988694513	0.0047	0.0064	0.091	0.0202	0.0469	0.0214	0.0231	0.0288	0.0014	0.0286	0.0437	0.1401	0.0036	0.0323	0.1134	0.0236	0.019	0.0025	0.0027	0.0221	0.0145	0.1219	0.0304	0.0952	0.0556	0.0019
7	rs55982832	55050103	1.04	0.0702833737600549	1.19	0.0203852747306207	1.37530205806695	0.15663600949477	0.0047	0.0064	0.091	0.0202	0.0469	0.0214	0.0231	0.0288	0.0014	0.0286	0.0437	0.1402	0.0036	0.0323	0.1134	0.0236	0.019	0.0025	0.0027	0.0221	0.0145	0.1219	0.0304	0.0952	0.0556	0.0019
7	rs79114406	55050131	1.04	0.0702833737600549	1.19	0.0203852747306207	1.37423271006858	0.154432718292155	0.0047	0.0064	0.091	0.0202	0.0469	0.0214	0.0231	0.0288	0.0014	0.0286	0.0437	0.1402	0.0036	0.0323	0.1134	0.0236	0.019	0.0025	0.0027	0.0221	0.0145	0.1219	0.0304	0.0952	0.0556	0.0019
7	rs115008625	55061376	1.04	0.0702833737600549	1.18	0.0255692379504257	1.27833718833373	0.154050674514486	0.0048	0.0065	0.0907	0.0201	0.0468	0.0214	0.0231	0.0287	0.0015	0.0287	0.0437	0.1402	0.0037	0.0323	0.1134	0.0235	0.019	0.0025	0.0028	0.0219	0.0146	0.1219	0.0303	0.0952	0.0557	0.002
7	rs77881604	55063886	1.04	0.0702833737600549	1.17	0.0317925650317571	1.30587601960379	0.144890643703438	0.0048	0.0065	0.0907	0.0201	0.0468	0.0214	0.0231	0.0287	0.0015	0.0287	0.0437	0.1402	0.0037	0.0324	0.1134	0.0234	0.019	0.0025	0.0028	0.0219	0.0146	0.1219	0.0303	0.0952	0.0558	0.002
7	rs117286658	55071063	1.04	0.0702833737600549	1.17	0.0317925650317571	1.24408983931345	0.13675774220584	0.0048	0.0065	0.0906	0.0201	0.0468	0.0214	0.0231	0.0286	0.0015	0.0287	0.0437	0.1403	0.0037	0.0324	0.1134	0.0234	0.019	0.0026	0.0028	0.0217	0.0146	0.1218	0.0303	0.0952	0.0558	0.0021
7	rs4947487	55074786	1.04	0.0702833737600549	1.17	0.0317925650317571	1.20816523956641	0.1406180004191	0.0048	0.0065	0.0905	0.0201	0.0468	0.0214	0.0232	0.0287	0.0015	0.0288	0.0436	0.1404	0.0038	0.0323	0.1134	0.0234	0.0191	0.0026	0.0028	0.0215	0.0147	0.1218	0.0303	0.0952	0.0558	0.0021
7	rs78088975	55082460	1.04	0.0702833737600549	1.17	0.0317925650317571	1.14642350156267	0.128530212661988	0.0048	0.0066	0.0904	0.0201	0.0467	0.0215	0.0232	0.0286	0.0016	0.0287	0.0436	0.1403	0.0038	0.0324	0.1134	0.0234	0.019	0.0026	0.0028	0.0214	0.0147	0.1217	0.0303	0.0952	0.0558	0.0021
7	rs76692262	55089831	1.04	0.0702833737600549	1.17	0.0317925650317571	1.10582400752676	0.141728119479698	0.0048	0.0066	0.0904	0.0201	0.0467	0.0215	0.0232	0.0286	0.0016	0.0287	0.0437	0.1402	0.0039	0.0325	0.1134	0.0234	0.019	0.0026	0.0028	0.0214	0.0148	0.1216	0.0302	0.0951	0.0558	0.0021
7	rs17335780	55110897	1.04	0.0702833737600549	1.17	0.0317925650317571	0.637731161991625	0.250256959150218	0.005	0.0072	0.0892	0.0199	0.047	0.0221	0.0229	0.0286	0.0024	0.029	0.0435	0.1381	0.0042	0.0359	0.1139	0.0226	0.0189	0.0029	0.0027	0.022	0.0151	0.119	0.0307	0.0938	0.056	0.0025
7	rs17172428	55112037	1.04	0.0702833737600549	1.17	0.0317925650317571	0.638508692685843	0.249694989085601	0.005	0.0072	0.0892	0.0199	0.047	0.0221	0.0229	0.0286	0.0024	0.029	0.0435	0.1381	0.0042	0.0359	0.1139	0.0226	0.0189	0.0029	0.0027	0.022	0.0151	0.119	0.0307	0.0938	0.056	0.0025
7	rs1015793	55114316	1.04	0.0702833737600549	1.17	0.0317925650317571	0.641410561774274	0.282932830997095	0.005	0.0072	0.0892	0.0198	0.047	0.0221	0.0229	0.0286	0.0024	0.029	0.0436	0.1381	0.0042	0.0359	0.1139	0.0226	0.0189	0.0029	0.0027	0.022	0.0151	0.119	0.0307	0.0938	0.056	0.0025
7	rs75840154	55117597	1.04	0.0702833737600549	1.17	0.0317925650317571	0.575592662098364	0.262378009830485	0.0051	0.0073	0.0887	0.0197	0.0471	0.0222	0.0228	0.0285	0.0024	0.0292	0.0437	0.1377	0.0044	0.0366	0.1136	0.0226	0.0189	0.003	0.0028	0.0221	0.0152	0.1185	0.0309	0.0936	0.056	0.0025
7	rs73133466	55120926	1.04	0.0702833737600549	1.16	0.0391967480014609	0.574582019966796	0.273404264652528	0.0051	0.0073	0.0887	0.0197	0.0471	0.0222	0.0228	0.0285	0.0025	0.0292	0.0437	0.1377	0.0044	0.0366	0.1136	0.0226	0.0189	0.003	0.0028	0.0221	0.0152	0.1184	0.0309	0.0936	0.056	0.0025
7	rs73414795	55121491	1.04	0.0702833737600549	1.16	0.0391967480014609	0.57471672440114	0.275719035853756	0.0051	0.0073	0.0887	0.0197	0.0471	0.0222	0.0228	0.0285	0.0025	0.0292	0.0438	0.1377	0.0044	0.0366	0.1136	0.0226	0.0189	0.003	0.0028	0.0221	0.0152	0.1184	0.0309	0.0936	0.056	0.0025
7	rs11773818	55123968	1.04	0.0702833737600549	1.16	0.0391967480014609	0.610721442901397	0.289026875031552	0.0051	0.0074	0.0882	0.0196	0.0473	0.0223	0.0229	0.0286	0.0025	0.0294	0.0439	0.1369	0.0047	0.037	0.1135	0.0225	0.0188	0.003	0.0028	0.0223	0.0154	0.1181	0.0313	0.0932	0.0561	0.0025
7	rs7806891	55126929	1.04	0.0702833737600549	1.16	0.0391967480014609	0.613703765504507	0.251494699700036	0.0052	0.0075	0.0881	0.0196	0.0473	0.0223	0.0227	0.0286	0.0025	0.0293	0.044	0.1366	0.0048	0.0373	0.1134	0.0225	0.0187	0.0031	0.0029	0.0222	0.0154	0.118	0.0314	0.0932	0.0562	0.0025
7	rs1024748	55128339	1.04	0.0702833737600549	1.16	0.0391967480014609	0.626050021610073	0.26535033540418	0.0052	0.0075	0.0881	0.0196	0.0473	0.0223	0.0227	0.0287	0.0025	0.0293	0.044	0.1366	0.0048	0.0373	0.1134	0.0225	0.0187	0.0031	0.0029	0.0222	0.0154	0.1179	0.0314	0.0932	0.0562	0.0025
7	rs1024749	55128719	1.04	0.0702833737600549	1.16	0.0391967480014609	0.628996169709658	0.272480044775069	0.0052	0.0075	0.0881	0.0196	0.0473	0.0223	0.0227	0.0287	0.0025	0.0293	0.044	0.1366	0.0048	0.0373	0.1134	0.0225	0.0187	0.0031	0.0029	0.0222	0.0155	0.1179	0.0314	0.0932	0.0562	0.0025
7	rs17335898	55131359	1.04	0.0702833737600549	1.15	0.047929882429645	0.615857953616311	0.221470341512069	0.0052	0.0075	0.0881	0.0196	0.0473	0.0223	0.0227	0.0287	0.0025	0.0294	0.0441	0.1365	0.0048	0.0373	0.1134	0.0225	0.0187	0.0031	0.0029	0.0222	0.0155	0.1178	0.0314	0.0932	0.0561	0.0025
7	rs13244618	55131829	1.04	0.0702833737600549	1.15	0.047929882429645	0.61920030714493	0.227987104214197	0.0052	0.0075	0.0881	0.0196	0.0473	0.0223	0.0227	0.0287	0.0025	0.0294	0.0441	0.1364	0.0048	0.0373	0.1134	0.0225	0.0187	0.0031	0.0029	0.0222	0.0155	0.1178	0.0314	0.0932	0.0561	0.0025
7	rs7809394	55145382	1.04	0.0702833737600549	1.15	0.047929882429645	0.551368518986027	0.16663773850418	0.0052	0.0076	0.0882	0.0196	0.0473	0.0223	0.0227	0.0285	0.0025	0.0295	0.0444	0.136	0.0049	0.0372	0.1134	0.0224	0.0188	0.0029	0.0028	0.0221	0.0159	0.1178	0.0311	0.0932	0.0559	0.0024
7	rs117729456	55156673	1.04	0.0702833737600549	1.15	0.047929882429645	0.503575515009293	0.167620352585726	0.0052	0.0076	0.0882	0.0196	0.0471	0.0224	0.0228	0.0284	0.0026	0.0297	0.0441	0.136	0.005	0.0374	0.1134	0.0225	0.0188	0.0029	0.0028	0.0221	0.016	0.1177	0.0311	0.0932	0.0558	0.0024
7	rs11979158	55159349	1.04	0.0702833737600549	1.15	0.047929882429645	0.504651725316656	0.168210892011601	0.0052	0.0076	0.0882	0.0196	0.0471	0.0224	0.0228	0.0284	0.0026	0.0297	0.0441	0.136	0.005	0.0374	0.1134	0.0225	0.0188	0.0029	0.0028	0.0221	0.016	0.1177	0.0311	0.0932	0.0558	0.0024
7	rs4947490	55160538	1.04	0.0702833737600549	1.14	0.0581452072437857	0.515282392764752	0.178762325085799	0.0053	0.0076	0.0882	0.0196	0.047	0.0224	0.0228	0.0286	0.0026	0.0297	0.0441	0.1359	0.005	0.0372	0.1133	0.0225	0.0188	0.0029	0.0028	0.0222	0.0162	0.1178	0.031	0.0932	0.0558	0.0024
7	rs6958497	55161746	1.04	0.0702833737600549	1.14	0.0581452072437857	0.41187499289618	0.314152251697365	0.0055	0.0077	0.0878	0.0201	0.0459	0.0229	0.023	0.0288	0.0028	0.0296	0.0436	0.1342	0.0054	0.039	0.1125	0.0227	0.0191	0.003	0.003	0.0222	0.0166	0.1178	0.0318	0.093	0.0546	0.0025
7	rs11977660	55162336	1.04	0.0702833737600549	1.15	0.047929882429645	0.41999952356171	0.318501041760164	0.0056	0.0078	0.0873	0.0205	0.0453	0.0233	0.0231	0.0288	0.0029	0.0296	0.0433	0.1322	0.0056	0.0408	0.1118	0.0227	0.0191	0.0029	0.0031	0.0221	0.0169	0.1181	0.032	0.0936	0.0542	0.0025
7	rs7793720	55166831	1.04	0.0702833737600549	1.15	0.047929882429645	0.379072745285241	0.209578943971884	0.0053	0.0078	0.0883	0.0206	0.0444	0.0233	0.0231	0.029	0.0028	0.029	0.0426	0.1318	0.0056	0.0422	0.1119	0.0224	0.0189	0.003	0.003	0.0218	0.0168	0.1182	0.0326	0.0942	0.0539	0.0023
7	rs56208956	55167063	1.04	0.0702833737600549	1.14	0.0581452072437857	0.380944767472522	0.21245149490782	0.0053	0.0078	0.0883	0.0206	0.0444	0.0233	0.0231	0.029	0.0028	0.029	0.0426	0.1318	0.0056	0.0422	0.112	0.0224	0.0189	0.003	0.003	0.0218	0.0168	0.1182	0.0326	0.0942	0.0539	0.0023
7	rs73135256	55170883	1.04	0.0702833737600549	1.14	0.0581452072437857	0.42481902369997	0.268218156124282	0.0053	0.0078	0.0883	0.0206	0.0443	0.0233	0.0231	0.029	0.0028	0.029	0.0426	0.1317	0.0056	0.0425	0.1119	0.0224	0.0189	0.0031	0.003	0.0218	0.0167	0.1181	0.0326	0.0943	0.0539	0.0023
7	rs6954351	55171190	1.04	0.0702833737600549	1.14	0.0581452072437857	0.434127808726837	0.313670147471775	0.0053	0.0079	0.0883	0.0206	0.0443	0.0233	0.0231	0.029	0.0028	0.029	0.0426	0.1316	0.0056	0.0425	0.1119	0.0224	0.0189	0.0031	0.003	0.0218	0.0167	0.1181	0.0326	0.0943	0.0539	0.0023
7	rs79621318	55171468	1.04	0.0702833737600549	1.14	0.0581452072437857	0.441753580661802	0.331897422196651	0.0053	0.0079	0.0883	0.0206	0.0445	0.0233	0.0231	0.029	0.0028	0.0289	0.0426	0.1315	0.0056	0.0425	0.1119	0.0224	0.0189	0.0031	0.003	0.0218	0.0168	0.1181	0.0326	0.0943	0.0539	0.0023
7	rs12671550	55173675	1.04	0.0702833737600549	1.14	0.0581452072437857	0.458772432111579	0.304791118788898	0.0053	0.0079	0.0882	0.0206	0.0445	0.0233	0.0231	0.0291	0.0028	0.0289	0.0426	0.1315	0.0056	0.0427	0.1119	0.0224	0.0189	0.0031	0.003	0.0218	0.0167	0.118	0.0326	0.0943	0.0539	0.0023
7	rs17289385	55173995	1.04	0.0702833737600549	1.14	0.0581452072437857	0.438316825428552	0.246331596338012	0.0053	0.0079	0.0882	0.0206	0.0445	0.0233	0.0231	0.029	0.0028	0.0289	0.0426	0.1315	0.0056	0.0427	0.112	0.0224	0.0189	0.0031	0.003	0.0219	0.0167	0.118	0.0326	0.0943	0.0538	0.0023
7	rs7796139	55175876	1.04	0.0702833737600549	1.14	0.0581452072437857	0.390877525301798	0.276182711614721	0.0052	0.0078	0.0881	0.0205	0.0445	0.0234	0.023	0.0291	0.0027	0.029	0.0426	0.1312	0.0056	0.0429	0.112	0.0221	0.0188	0.0031	0.0029	0.0218	0.0167	0.1185	0.0326	0.0943	0.054	0.0023
7	rs62459762	55179130	1.05	0.0578850268271129	1.14	0.0581452072437857	0.440448425004588	0.159140027848149	0.0047	0.0073	0.0921	0.0195	0.0441	0.023	0.022	0.0285	0.0024	0.028	0.0424	0.1293	0.0053	0.0465	0.1139	0.0202	0.0178	0.0031	0.0024	0.0232	0.0168	0.1198	0.0318	0.0935	0.0546	0.0025
7	rs7796872	55179844	1.05	0.0578850268271129	1.14	0.0581452072437857	0.478695824741059	0.11011410358038	0.0048	0.0073	0.0924	0.0194	0.0441	0.023	0.022	0.0284	0.0024	0.0279	0.0424	0.1291	0.0053	0.0469	0.114	0.02	0.0177	0.0031	0.0023	0.0233	0.0167	0.1198	0.0317	0.0934	0.0549	0.0025
7	rs56998355	55181798	1.05	0.0578850268271129	1.14	0.0581452072437857	0.497833384303325	0.110535943064983	0.0048	0.0073	0.0925	0.0194	0.0442	0.023	0.0219	0.0282	0.0024	0.0279	0.0424	0.1291	0.0053	0.047	0.114	0.02	0.0177	0.0031	0.0023	0.0233	0.0167	0.1199	0.0316	0.0934	0.0548	0.0025
7	rs118035796	55187715	1.05	0.0578850268271129	1.14	0.0581452072437857	0.587852890793505	0.145357852045729	0.0049	0.0073	0.0929	0.0194	0.0441	0.023	0.0219	0.028	0.0024	0.0279	0.0422	0.1291	0.0053	0.0472	0.1143	0.0199	0.0177	0.0031	0.0023	0.0234	0.0167	0.12	0.0316	0.0932	0.0549	0.0025
7	rs4947492	55187992	1.05	0.0578850268271129	1.14	0.0581452072437857	0.605190732349375	0.158464482425801	0.0049	0.0073	0.0929	0.0194	0.0441	0.023	0.0219	0.028	0.0024	0.0279	0.0421	0.1291	0.0053	0.0472	0.1143	0.0199	0.0177	0.0031	0.0023	0.0234	0.0167	0.12	0.0316	0.0932	0.0549	0.0025
7	rs10229932	55190672	1.05	0.0578850268271129	1.14	0.0581452072437857	0.592626583944502	0.156060166133246	0.0049	0.0073	0.0929	0.0194	0.0442	0.023	0.0218	0.0279	0.0024	0.0278	0.042	0.1291	0.0053	0.0474	0.1143	0.0198	0.0177	0.0031	0.0023	0.0234	0.0167	0.1201	0.0316	0.0932	0.0549	0.0025
7	rs73135277	55191509	1.05	0.0578850268271129	1.14	0.0581452072437857	0.593104937213253	0.134751448446218	0.0049	0.0073	0.093	0.0193	0.0442	0.023	0.0218	0.0278	0.0024	0.0278	0.042	0.1291	0.0053	0.0474	0.1143	0.0198	0.0177	0.0031	0.0023	0.0234	0.0167	0.1201	0.0316	0.0932	0.055	0.0025
7	rs74995732	55193708	1.05	0.0578850268271129	1.14	0.0581452072437857	0.630049897657603	0.163994830110435	0.0049	0.0073	0.093	0.0193	0.0442	0.023	0.0217	0.0276	0.0024	0.0278	0.0418	0.129	0.0053	0.0476	0.1144	0.0197	0.0177	0.0032	0.0024	0.0235	0.0167	0.1202	0.0316	0.0933	0.0551	0.0025
7	rs62459767	55198347	1.04	0.0702833737600549	1.14	0.0581452072437857	0.699735383133981	0.160591050923285	0.0049	0.0072	0.0935	0.0192	0.0443	0.0229	0.0214	0.0273	0.0024	0.0278	0.0412	0.1284	0.0053	0.048	0.1144	0.0194	0.0176	0.0034	0.0025	0.0238	0.0167	0.1206	0.0316	0.0935	0.0554	0.0024
7	rs73135288	55201536	1.04	0.0702833737600549	1.14	0.0581452072437857	0.722518647064929	0.163604553338375	0.0049	0.0073	0.0937	0.0191	0.0444	0.0228	0.0212	0.0272	0.0024	0.0277	0.0411	0.1281	0.0053	0.0482	0.1144	0.0193	0.0175	0.0034	0.0026	0.0239	0.0167	0.1208	0.0316	0.0937	0.0555	0.0024
7	rs17336282	55203978	1.04	0.0702833737600549	1.14	0.0581452072437857	0.744942517914599	0.186769247482587	0.0049	0.0073	0.0937	0.0191	0.0445	0.0228	0.0212	0.0272	0.0024	0.0277	0.041	0.128	0.0053	0.0482	0.1145	0.0193	0.0175	0.0034	0.0026	0.0239	0.0167	0.1208	0.0316	0.0937	0.0555	0.0024
7	rs887824	55206861	1.04	0.0702833737600549	1.14	0.0581452072437857	0.730009719995595	0.157597423766489	0.0049	0.0073	0.0937	0.0191	0.0445	0.0228	0.0212	0.0271	0.0024	0.0277	0.041	0.128	0.0053	0.0482	0.1144	0.0193	0.0175	0.0034	0.0026	0.024	0.0167	0.1209	0.0316	0.0937	0.0555	0.0024
7	rs17336331	55210188	1.04	0.0702833737600549	1.14	0.0581452072437857	0.692017726196778	0.153955216378419	0.0049	0.0073	0.0938	0.019	0.0445	0.0228	0.0212	0.0271	0.0024	0.0277	0.041	0.128	0.0053	0.0483	0.1144	0.0192	0.0175	0.0034	0.0026	0.0239	0.0167	0.121	0.0315	0.0937	0.0555	0.0024
7	rs11506105	55220177	1.04	0.0702833737600549	1.1	0.116987187387052	0.71669936011897	0.196555111932767	0.005	0.0075	0.0947	0.0187	0.0444	0.0226	0.0208	0.0271	0.0024	0.0276	0.041	0.1265	0.0052	0.0487	0.1144	0.0187	0.0175	0.0036	0.0026	0.0239	0.0171	0.1228	0.0311	0.0938	0.0552	0.0023
7	rs11760524	55221167	1.04	0.0702833737600549	1.1	0.116987187387052	0.707269067064772	0.204083351998169	0.005	0.0075	0.0948	0.0187	0.0444	0.0226	0.0208	0.0271	0.0024	0.0276	0.041	0.1265	0.0052	0.0487	0.1144	0.0187	0.0175	0.0036	0.0026	0.0239	0.0171	0.1228	0.0311	0.0939	0.0552	0.0023
7	rs4947987	55225170	1.04	0.0702833737600549	1.1	0.116987187387052	0.706972951891325	0.214373701007763	0.005	0.0076	0.0954	0.0184	0.0441	0.0226	0.0208	0.027	0.0023	0.0276	0.0408	0.126	0.0053	0.0487	0.1139	0.0184	0.0176	0.0036	0.0027	0.0239	0.0176	0.1233	0.0308	0.0942	0.0552	0.0024
7	rs17336765	55228379	1.04	0.0702833737600549	1.1	0.116987187387052	0.726934249013278	0.189020323484929	0.0051	0.0076	0.0961	0.0182	0.044	0.0225	0.0207	0.027	0.0023	0.0276	0.0404	0.1258	0.0055	0.0486	0.1134	0.0182	0.0176	0.0035	0.0027	0.0239	0.0181	0.1237	0.0305	0.0946	0.0552	0.0024
7	Affx-30633567	55229255	1.04	0.0702833737600549	1.1	0.116987187387052	0.746230826884192	0.206825072014363	0.0051	0.0076	0.0961	0.0182	0.044	0.0225	0.0207	0.027	0.0023	0.0276	0.0404	0.1258	0.0055	0.0486	0.1134	0.0181	0.0176	0.0035	0.0027	0.0239	0.0181	0.1237	0.0305	0.0947	0.0553	0.0024
7	rs11977388	55232246	1.04	0.0702833737600549	1.09	0.136985182682918	0.773279212100699	0.222660463049279	0.0051	0.0076	0.0962	0.0181	0.0439	0.0225	0.0207	0.0264	0.0023	0.0276	0.0404	0.1256	0.0056	0.0487	0.1134	0.0181	0.0176	0.0035	0.0027	0.0239	0.0188	0.1239	0.0304	0.0948	0.0555	0.0024
7	rs17290183	55233185	1.04	0.0702833737600549	1.09	0.136985182682918	0.743276746871725	0.17196779159252	0.0051	0.0075	0.0963	0.0181	0.0438	0.0225	0.0207	0.0263	0.0022	0.0276	0.0403	0.1256	0.0056	0.0487	0.1134	0.0181	0.0176	0.0034	0.0028	0.0239	0.0188	0.124	0.0303	0.0949	0.0554	0.0023
7	rs116743137	55237132	1.04	0.0702833737600549	1.09	0.136985182682918	0.697305716194478	0.179668409768573	0.005	0.0075	0.0968	0.0181	0.0436	0.0225	0.0207	0.0262	0.0022	0.0276	0.04	0.1257	0.0056	0.0484	0.1133	0.0183	0.0176	0.0034	0.0028	0.0238	0.0191	0.1246	0.0299	0.0951	0.0552	0.0024
7	rs9692301	55243754	1.05	0.0578850268271129	1.09	0.136985182682918	0.72910898847847	0.191280562706626	0.005	0.0075	0.0971	0.0181	0.0434	0.0225	0.0207	0.0261	0.0022	0.0276	0.0397	0.1259	0.0056	0.0481	0.1136	0.0184	0.0176	0.0033	0.0028	0.0236	0.0192	0.125	0.0295	0.0954	0.055	0.0023
7	rs11514996	55243809	1.05	0.0578850268271129	1.09	0.136985182682918	0.728133750326017	0.19499874107946	0.005	0.0075	0.0971	0.0181	0.0434	0.0225	0.0207	0.0261	0.0022	0.0276	0.0397	0.1259	0.0056	0.0481	0.1136	0.0184	0.0176	0.0033	0.0028	0.0236	0.0192	0.125	0.0295	0.0954	0.055	0.0023
7	rs884225	55274084	1.06	0.0472756964826134	1.08	0.159408631830651	0.574784082140195	0.0769916772619954	0.0049	0.0074	0.101	0.0175	0.0431	0.0213	0.0191	0.0253	0.0018	0.0274	0.0403	0.1259	0.0049	0.049	0.1142	0.0165	0.0177	0.0026	0.0025	0.0236	0.0191	0.1266	0.0291	0.0996	0.0531	0.002
7	rs17290785	55275910	1.06	0.0472756964826134	1.09	0.136985182682918	0.585744549385786	0.107178599216655	0.0049	0.0074	0.101	0.0175	0.0432	0.0213	0.0191	0.0253	0.0018	0.0274	0.0402	0.1259	0.0049	0.049	0.1142	0.0165	0.0177	0.0025	0.0025	0.0236	0.0191	0.1266	0.0292	0.0997	0.0531	0.002
7	rs2280653	55276094	1.06	0.0472756964826134	1.09	0.136985182682918	0.58764870409554	0.109861296652405	0.0049	0.0074	0.101	0.0175	0.0432	0.0213	0.0191	0.0253	0.0017	0.0274	0.0402	0.1259	0.0049	0.049	0.1142	0.0165	0.0177	0.0025	0.0025	0.0236	0.0191	0.1266	0.0292	0.0997	0.0531	0.002
7	rs17290813	55276441	1.06	0.0472756964826134	1.09	0.136985182682918	0.582486963307545	0.110451525745496	0.0049	0.0074	0.101	0.0175	0.0432	0.0213	0.0191	0.0253	0.0017	0.0274	0.0402	0.1259	0.0049	0.049	0.1142	0.0165	0.0177	0.0025	0.0025	0.0236	0.0191	0.1266	0.0292	0.0997	0.0531	0.002
7	rs76138885	55277751	1.06	0.0472756964826134	1.09	0.136985182682918	0.564254075648415	0.0882804301880611	0.0049	0.0074	0.101	0.0175	0.0431	0.0212	0.0191	0.0253	0.0017	0.0274	0.0402	0.126	0.0048	0.049	0.1142	0.0165	0.0177	0.0025	0.0025	0.0236	0.0191	0.1266	0.0291	0.0997	0.0531	0.002
7	rs74793417	55283081	1.06	0.0472756964826134	1.1	0.116987187387052	0.511769566586304	0.0583712035217397	0.0049	0.0074	0.1009	0.0176	0.0431	0.0212	0.0191	0.0253	0.0017	0.0274	0.0403	0.126	0.0048	0.049	0.1143	0.0164	0.0177	0.0025	0.0024	0.0236	0.0191	0.1265	0.0291	0.0999	0.053	0.002
7	rs117981302	55289760	1.06	0.0472756964826134	1.11	0.0992615496976265	0.500605849078627	0.0512087796089668	0.0049	0.0074	0.1009	0.0176	0.0431	0.0212	0.0191	0.0253	0.0017	0.0274	0.0403	0.1259	0.0047	0.0491	0.1143	0.0164	0.0177	0.0024	0.0024	0.0236	0.0191	0.1265	0.0292	0.1	0.0529	0.002
7	rs12535328	55291726	1.06	0.0472756964826134	1.11	0.0992615496976265	0.475059516944039	0.0534466344305698	0.0049	0.0074	0.1009	0.0177	0.043	0.021	0.019	0.0253	0.0016	0.0275	0.0405	0.126	0.0044	0.0491	0.1146	0.0163	0.0178	0.0022	0.0024	0.0237	0.0192	0.1264	0.0294	0.1005	0.0526	0.0019
7	rs11769590	55301435	1.05	0.0578850268271129	1.11	0.0992615496976265	0.494942817554997	0.0451550381444514	0.0049	0.0074	0.1009	0.0178	0.043	0.021	0.019	0.0252	0.0016	0.0277	0.0406	0.1261	0.0045	0.049	0.1146	0.0163	0.0176	0.0022	0.0024	0.0236	0.0192	0.1264	0.0293	0.1006	0.0524	0.0019
7	rs61243123	55303300	1.05	0.0578850268271129	1.11	0.0992615496976265	0.497518799932312	0.0456222928347064	0.0048	0.0074	0.1008	0.0178	0.0431	0.021	0.019	0.0252	0.0016	0.0277	0.0406	0.1263	0.0045	0.049	0.1146	0.0162	0.0176	0.0022	0.0024	0.0236	0.0193	0.1263	0.0293	0.1006	0.0525	0.0019
7	rs118004280	55303734	1.05	0.0578850268271129	1.11	0.0992615496976265	0.490122408308123	0.0462682393468934	0.0048	0.0074	0.1008	0.0178	0.0431	0.0209	0.019	0.0252	0.0016	0.0277	0.0406	0.1263	0.0045	0.049	0.1146	0.0162	0.0176	0.0022	0.0024	0.0236	0.0193	0.1263	0.0292	0.1006	0.0525	0.0019
7	rs117628015	55306322	1.06	0.0472756964826134	1.11	0.0992615496976265	0.480549952445656	0.0446899155450861	0.0048	0.0074	0.1007	0.0179	0.0431	0.0209	0.019	0.025	0.0016	0.0277	0.0407	0.1263	0.0046	0.049	0.1146	0.0161	0.0177	0.0021	0.0023	0.0236	0.0195	0.1263	0.0291	0.1006	0.0524	0.0019
7	rs6962459	55306472	1.06	0.0472756964826134	1.11	0.0992615496976265	0.483523778913616	0.0445739686724164	0.0048	0.0074	0.1007	0.0179	0.0432	0.0209	0.019	0.025	0.0016	0.0277	0.0407	0.1263	0.0046	0.049	0.1146	0.0161	0.0177	0.0021	0.0023	0.0236	0.0195	0.1263	0.0291	0.1006	0.0524	0.0019
7	rs883118	55307104	1.06	0.0472756964826134	1.11	0.0992615496976265	0.487315824256311	0.0459741297644504	0.0048	0.0074	0.1007	0.0179	0.0432	0.0209	0.019	0.0249	0.0016	0.0277	0.0407	0.1264	0.0046	0.049	0.1146	0.0161	0.0177	0.0021	0.0023	0.0236	0.0196	0.1263	0.0291	0.1006	0.0524	0.0019
7	rs117206106	55312371	1.06	0.0472756964826134	1.11	0.0992615496976265	0.48669319610094	0.0414942138465787	0.0048	0.0073	0.1015	0.0181	0.043	0.0209	0.0191	0.0242	0.0016	0.0278	0.0407	0.1262	0.0044	0.0492	0.1148	0.0162	0.018	0.0018	0.0023	0.0232	0.0198	0.1257	0.029	0.1011	0.0525	0.0018
7	rs116172465	55313123	1.06	0.0472756964826134	1.11	0.0992615496976265	0.489622891349008	0.0367947657858093	0.0048	0.0073	0.1016	0.0182	0.0429	0.0209	0.0192	0.0241	0.0016	0.0279	0.0407	0.1261	0.0044	0.0493	0.1149	0.0163	0.0181	0.0018	0.0024	0.0231	0.0198	0.1254	0.029	0.1012	0.0525	0.0018
7	rs34462843	55324082	1.06	0.0472756964826134	1.11	0.0992615496976265	0.525760433664235	0.0339242677573713	0.0048	0.0073	0.1022	0.0183	0.0427	0.0209	0.0193	0.0237	0.0016	0.028	0.0406	0.1259	0.0043	0.0493	0.1151	0.0164	0.0183	0.0016	0.0025	0.0227	0.0199	0.1248	0.0289	0.1016	0.0525	0.0018
7	rs6977629	55328519	1.06	0.0472756964826134	1.11	0.0992615496976265	0.344922936542028	0.021176898357492	0.0051	0.0074	0.1021	0.0185	0.0417	0.0205	0.0197	0.0237	0.0017	0.0286	0.0401	0.1271	0.0042	0.0491	0.1152	0.0167	0.0184	0.0016	0.0026	0.0221	0.0205	0.1226	0.0292	0.1028	0.0516	0.0018
7	rs34254560	55337132	1.05	0.0578850268271129	1.11	0.0992615496976265	0.272494776224492	0.0255139579225171	0.0053	0.0072	0.1019	0.0187	0.0417	0.0203	0.0198	0.0239	0.0018	0.0287	0.0399	0.128	0.0042	0.0488	0.1145	0.017	0.0183	0.0016	0.0026	0.0219	0.0207	0.1216	0.0296	0.1036	0.0515	0.0018
7	rs9642396	55337264	1.05	0.0578850268271129	1.11	0.0992615496976265	0.273559744953496	0.024889802270672	0.0053	0.0072	0.1019	0.0187	0.0417	0.0203	0.0198	0.0239	0.0018	0.0287	0.0399	0.128	0.0042	0.0488	0.1145	0.017	0.0183	0.0016	0.0026	0.0219	0.0207	0.1216	0.0296	0.1036	0.0515	0.0018
7	rs4948000	55340525	1.05	0.0578850268271129	1.11	0.0992615496976265	0.264601791328324	0.0245364390200317	0.0053	0.0072	0.1017	0.0187	0.0417	0.0202	0.0198	0.024	0.0018	0.0287	0.0399	0.1281	0.0041	0.0488	0.1145	0.017	0.0183	0.0016	0.0026	0.0219	0.0208	0.1216	0.0296	0.1038	0.0515	0.0018
7	rs12538798	55342649	1.05	0.0578850268271129	1.12	0.083651866997597	0.252376577399428	0.0244924375674286	0.0053	0.0072	0.1016	0.0187	0.0416	0.0202	0.0198	0.024	0.0018	0.0287	0.0398	0.1281	0.0041	0.0488	0.1146	0.017	0.0183	0.0016	0.0026	0.0219	0.0208	0.1215	0.0296	0.104	0.0515	0.0018
7	rs17565612	55344077	1.05	0.0578850268271129	1.13	0.0699995683306186	0.244721476458796	0.0274302294344924	0.0053	0.0072	0.1016	0.0187	0.0416	0.0201	0.0198	0.024	0.0018	0.0287	0.0397	0.1281	0.0041	0.0487	0.1146	0.017	0.0183	0.0016	0.0026	0.0219	0.0208	0.1215	0.0296	0.1041	0.0514	0.0018
7	rs117613231	55349482	1.05	0.0578850268271129	1.14	0.0581452072437857	0.252953698747391	0.0299412080654744	0.0053	0.0073	0.1016	0.0187	0.0415	0.0201	0.0198	0.024	0.0018	0.0287	0.0398	0.1281	0.0041	0.0487	0.1144	0.017	0.0183	0.0016	0.0026	0.0221	0.0208	0.1214	0.0296	0.1042	0.0513	0.0018
7	rs7792096	55375106	1.04	0.0702833737600549	1.13	0.0699995683306186	0.265923783115125	0.0286491709913138	0.0054	0.0075	0.1022	0.0186	0.0409	0.0195	0.0202	0.024	0.0021	0.0289	0.0399	0.1295	0.0041	0.0475	0.1152	0.0166	0.0175	0.0018	0.0032	0.0216	0.0218	0.1188	0.0289	0.1083	0.0488	0.0017
7	rs12672167	55388586	1.04	0.0702833737600549	1.13	0.0699995683306186	0.268578481680748	0.0240109040340978	0.0054	0.0075	0.1022	0.0186	0.0409	0.0195	0.0202	0.024	0.0021	0.029	0.0399	0.1295	0.0041	0.0475	0.1153	0.0166	0.0175	0.0018	0.0033	0.0216	0.0219	0.1187	0.0289	0.1085	0.0487	0.0017
7	rs1405003	55394531	1.04	0.0702833737600549	1.13	0.0699995683306186	0.277748549187644	0.0157075763400536	0.0054	0.0075	0.1023	0.0185	0.0409	0.0195	0.0203	0.0241	0.0021	0.029	0.0399	0.1296	0.0041	0.0474	0.1153	0.0166	0.0175	0.0018	0.0033	0.0216	0.0219	0.1187	0.0288	0.1086	0.0487	0.0017
7	rs2272264	55395276	1.04	0.0702833737600549	1.13	0.0699995683306186	0.279621241958025	0.0158852823013063	0.0054	0.0075	0.1023	0.0185	0.0409	0.0195	0.0203	0.0241	0.0021	0.029	0.0399	0.1296	0.0041	0.0474	0.1153	0.0165	0.0175	0.0018	0.0033	0.0216	0.0219	0.1187	0.0289	0.1086	0.0487	0.0017
7	rs7783046	55397953	1.04	0.0702833737600549	1.13	0.0699995683306186	0.284237916656012	0.0160281599278146	0.0054	0.0075	0.1023	0.0185	0.0409	0.0195	0.0203	0.0241	0.0021	0.029	0.0398	0.1296	0.0041	0.0474	0.1153	0.0165	0.0175	0.0018	0.0033	0.0216	0.0219	0.1187	0.0289	0.1087	0.0488	0.0017
7	rs117558614	55399164	1.04	0.0702833737600549	1.13	0.0699995683306186	0.284806010666514	0.0171198840365831	0.0054	0.0075	0.1023	0.0185	0.041	0.0195	0.0203	0.0241	0.002	0.029	0.0398	0.1296	0.004	0.0474	0.1153	0.0165	0.0175	0.0018	0.0033	0.0216	0.0219	0.1187	0.0289	0.1087	0.0488	0.0017
7	rs4480062	55401299	1.04	0.0702833737600549	1.13	0.0699995683306186	0.282348659983995	0.0165695849546339	0.0054	0.0075	0.1023	0.0185	0.041	0.0195	0.0203	0.0241	0.002	0.0291	0.0399	0.1296	0.004	0.0474	0.1152	0.0165	0.0175	0.0018	0.0033	0.0216	0.0219	0.1186	0.0289	0.1087	0.0488	0.0017
7	rs117897813	55410891	1.04	0.0702833737600549	1.13	0.0699995683306186	0.280466160762785	0.0175664930831447	0.0054	0.0075	0.1023	0.0185	0.0409	0.0195	0.0202	0.0241	0.002	0.0291	0.0399	0.1295	0.004	0.0475	0.1152	0.0165	0.0175	0.0018	0.0033	0.0216	0.0219	0.1186	0.0289	0.1087	0.0488	0.0017
7	rs76257116	55415299	1.03	0.0846525390220556	1.13	0.0699995683306186	0.312736875590192	0.0115287724297442	0.0055	0.0075	0.1024	0.019	0.0405	0.0196	0.0208	0.0241	0.0022	0.0291	0.0397	0.1292	0.0041	0.0478	0.1148	0.0168	0.0178	0.0019	0.0035	0.0211	0.0216	0.1181	0.0289	0.1095	0.0477	0.0017
7	rs6957899	55416327	1.03	0.0846525390220556	1.13	0.0699995683306186	0.317133665415858	0.00936728350879615	0.0055	0.0075	0.1024	0.019	0.0405	0.0196	0.0208	0.0241	0.0022	0.0291	0.0397	0.1292	0.0041	0.0478	0.1148	0.0168	0.0178	0.0019	0.0035	0.0211	0.0216	0.1181	0.0289	0.1095	0.0477	0.0017
7	rs940878	55419663	1.03	0.0846525390220556	1.13	0.0699995683306186	0.32348522629904	0.010841548984753	0.0055	0.0075	0.1023	0.0191	0.0404	0.0196	0.0209	0.0241	0.0022	0.029	0.0396	0.1292	0.0041	0.048	0.1146	0.0169	0.0178	0.0019	0.0035	0.0211	0.0216	0.1182	0.029	0.1095	0.0477	0.0017
7	rs62456556	55421717	1.03	0.0846525390220556	1.13	0.0699995683306186	0.324956439207867	0.0114681610084472	0.0055	0.0075	0.1023	0.019	0.0404	0.0196	0.0209	0.0241	0.0022	0.029	0.0396	0.1292	0.0041	0.0479	0.1146	0.0169	0.0178	0.0019	0.0035	0.0211	0.0216	0.1182	0.029	0.1094	0.0476	0.0017
7	rs116847260	55423113	1.03	0.0846525390220556	1.13	0.0699995683306186	0.330363673168095	0.0111675393493507	0.0055	0.0075	0.1023	0.0191	0.0403	0.0197	0.0209	0.0241	0.0022	0.029	0.0396	0.1292	0.0041	0.0479	0.1146	0.0169	0.0178	0.0019	0.0036	0.0211	0.0216	0.1183	0.029	0.1094	0.0475	0.0017
7	rs35802897	55424660	1.03	0.0846525390220556	1.13	0.0699995683306186	0.36539807073304	0.0115287724297442	0.0055	0.0075	0.1022	0.0191	0.0402	0.0197	0.021	0.0242	0.0023	0.029	0.0396	0.1293	0.0043	0.0478	0.1146	0.017	0.0178	0.002	0.0037	0.021	0.0215	0.1184	0.029	0.1091	0.0473	0.0018
7	rs79431847	55428555	1.03	0.0846525390220556	1.13	0.0699995683306186	0.453705802719272	0.00901599507375519	0.0056	0.0074	0.102	0.0191	0.0401	0.0197	0.021	0.0243	0.0023	0.0291	0.0396	0.1295	0.0046	0.0476	0.1146	0.0171	0.0177	0.002	0.004	0.0209	0.0214	0.1186	0.0289	0.1087	0.0471	0.0018
7	rs1997104	55428967	1.03	0.0846525390220556	1.13	0.0699995683306186	0.471988442877753	0.00693683509615625	0.0056	0.0074	0.1021	0.0191	0.0401	0.0197	0.0211	0.0244	0.0023	0.0291	0.0396	0.1295	0.0046	0.0475	0.1146	0.0171	0.0177	0.002	0.0041	0.0209	0.0214	0.1186	0.0289	0.1086	0.0471	0.0018
7	rs62457860	55447208	1.02	0.101174939294895	1.13	0.0699995683306186	0.425751227091142	0.00514151570516463	0.006	0.0074	0.1016	0.0193	0.0399	0.0198	0.0214	0.0247	0.0026	0.0297	0.0393	0.1295	0.0049	0.0473	0.114	0.0176	0.0176	0.0025	0.0044	0.0207	0.0212	0.1178	0.0286	0.1085	0.0466	0.0021
7	rs79940943	55457780	1.02	0.101174939294895	1.13	0.0699995683306186	0.434304407008485	0.00488603483564525	0.006	0.0075	0.1016	0.0193	0.0398	0.0198	0.0214	0.0247	0.0026	0.0297	0.0393	0.1296	0.0049	0.0473	0.1139	0.0175	0.0176	0.0025	0.0044	0.0207	0.0212	0.1177	0.0286	0.1085	0.0466	0.0021
7	rs7778475	55472780	1.02	0.101174939294895	1.13	0.0699995683306186	0.44603830341522	0.00425069850254031	0.0061	0.0075	0.1016	0.0193	0.0398	0.0198	0.0214	0.0247	0.0027	0.0297	0.0393	0.1297	0.005	0.0474	0.1139	0.0175	0.0176	0.0025	0.0045	0.0206	0.021	0.1177	0.0286	0.1085	0.0466	0.0022
7	rs117190231	55478329	1.02	0.101174939294895	1.12	0.083651866997597	0.445620839485633	0.00366273941643366	0.0061	0.0075	0.1016	0.0193	0.0396	0.0199	0.0214	0.0246	0.0027	0.0297	0.0393	0.1298	0.005	0.0473	0.1139	0.0176	0.0176	0.0026	0.0045	0.0204	0.021	0.1176	0.0285	0.1087	0.0466	0.0022
7	rs3807357	55490914	1.02	0.101174939294895	1.12	0.083651866997597	0.454307527396677	0.00445105438321451	0.0062	0.0075	0.1016	0.0193	0.0395	0.0199	0.0214	0.0245	0.0028	0.0297	0.0393	0.1298	0.0051	0.0473	0.1139	0.0176	0.0175	0.0026	0.0045	0.0203	0.0209	0.1176	0.0285	0.1089	0.0466	0.0023
7	rs3778864	55495109	1.02	0.101174939294895	1.12	0.083651866997597	0.450163590523899	0.00423273037143087	0.0062	0.0075	0.1016	0.0193	0.0395	0.0199	0.0213	0.0245	0.0028	0.0297	0.0393	0.1298	0.0051	0.0473	0.1139	0.0176	0.0175	0.0026	0.0046	0.0202	0.0209	0.1175	0.0285	0.1089	0.0466	0.0023
7	rs73130073	55499606	1.02	0.101174939294895	1.12	0.083651866997597	0.438908424442206	0.00348262188406586	0.0063	0.0075	0.1015	0.0193	0.0395	0.0198	0.0213	0.0245	0.0028	0.0297	0.0393	0.1298	0.0051	0.0474	0.1139	0.0176	0.0176	0.0026	0.0046	0.0202	0.0209	0.1175	0.0285	0.1089	0.0466	0.0023
7	rs118117093	55503325	1.02	0.101174939294895	1.12	0.083651866997597	0.439263572925608	0.00362962410638939	0.0063	0.0076	0.1015	0.0193	0.0395	0.0198	0.0213	0.0245	0.0028	0.0296	0.0393	0.1297	0.0052	0.0474	0.1138	0.0176	0.0176	0.0027	0.0046	0.0201	0.0209	0.1175	0.0285	0.1088	0.0466	0.0024
7	rs35673917	55509261	1.02	0.101174939294895	1.12	0.083651866997597	0.434304407008485	0.00492488694129684	0.0064	0.0076	0.1014	0.0194	0.0396	0.0198	0.0213	0.0245	0.0029	0.0296	0.0392	0.1296	0.0053	0.0473	0.1138	0.0176	0.0177	0.0028	0.0047	0.0201	0.0209	0.1175	0.0285	0.1086	0.0466	0.0024
7	Affx-30637962	55535038	1.01	0.120031835070186	1.12	0.083651866997597	0.438967606009486	0.00746032185224715	0.0066	0.0077	0.1011	0.0195	0.0396	0.0199	0.0212	0.0245	0.003	0.0296	0.039	0.1293	0.0056	0.0472	0.1136	0.0176	0.0181	0.003	0.0049	0.0199	0.0207	0.1176	0.0284	0.1083	0.0466	0.0026
7	rs117337937	55541686	1.01	0.120031835070186	1.12	0.083651866997597	0.420057426966365	0.00828292312282887	0.0067	0.0077	0.1009	0.0196	0.0396	0.0198	0.0212	0.0245	0.003	0.0297	0.039	0.1292	0.0057	0.0471	0.1135	0.0177	0.0181	0.0031	0.0049	0.0199	0.0206	0.1178	0.0283	0.108	0.0467	0.0027
7	rs79951821	55554051	1.01	0.120031835070186	1.12	0.083651866997597	0.408156342870122	0.0128069902362815	0.0069	0.0078	0.1007	0.0197	0.0396	0.0191	0.0213	0.0246	0.0031	0.0298	0.039	0.1291	0.0058	0.047	0.1135	0.0179	0.0183	0.0032	0.005	0.0198	0.0205	0.1179	0.0283	0.1078	0.0468	0.0028
7	rs17565689	55554182	1.01	0.120031835070186	1.12	0.083651866997597	0.410786257474519	0.0135866749403153	0.0069	0.0078	0.1007	0.0197	0.0396	0.0191	0.0213	0.0246	0.0031	0.0298	0.039	0.1291	0.0058	0.047	0.1135	0.0179	0.0183	0.0032	0.005	0.0198	0.0205	0.1179	0.0283	0.1078	0.0468	0.0028
7	rs77248583	55556428	1.01	0.120031835070186	1.12	0.083651866997597	0.392331029770922	0.011803530965863	0.0069	0.0078	0.1006	0.0196	0.0396	0.0191	0.0213	0.0247	0.0031	0.0298	0.039	0.1291	0.0058	0.0469	0.1134	0.0179	0.0183	0.0032	0.0049	0.0198	0.0205	0.118	0.0283	0.1077	0.0468	0.0028
7	rs10226502	55558778	1.01	0.120031835070186	1.12	0.083651866997597	0.396089144983882	0.0126792967297635	0.0069	0.0078	0.1006	0.0197	0.0395	0.0191	0.0213	0.0247	0.0031	0.0298	0.039	0.1292	0.0058	0.0469	0.1134	0.018	0.0184	0.0032	0.0049	0.0198	0.0205	0.1181	0.0283	0.1076	0.0468	0.0028
7	rs12539123	55561444	1.01	0.120031835070186	1.12	0.083651866997597	0.395976700898485	0.0121126661705541	0.0069	0.0078	0.1006	0.0196	0.0393	0.019	0.0213	0.0247	0.0031	0.0299	0.039	0.1292	0.0058	0.0469	0.1133	0.018	0.0184	0.0032	0.0049	0.0198	0.0205	0.1181	0.0283	0.1077	0.0467	0.0028
7	rs79417970	55563674	1.01	0.120031835070186	1.12	0.083651866997597	0.383319029292591	0.0121438022339737	0.0069	0.0078	0.1006	0.0196	0.0394	0.019	0.0213	0.0247	0.0031	0.0299	0.039	0.1292	0.0058	0.0469	0.1133	0.018	0.0184	0.0032	0.0049	0.0198	0.0205	0.118	0.0283	0.1077	0.0467	0.0028
7	rs11761444	55570725	1.01	0.120031835070186	1.12	0.083651866997597	0.368047490561961	0.0164243360744182	0.0069	0.0078	0.1005	0.0196	0.0394	0.019	0.0213	0.0248	0.0031	0.0299	0.039	0.1291	0.0058	0.0469	0.1132	0.018	0.0185	0.0032	0.0049	0.0198	0.0206	0.118	0.0283	0.1076	0.0467	0.0028
7	rs111809473	55582046	1.01	0.120031835070186	1.12	0.083651866997597	0.357135141047561	0.0152851274436684	0.0069	0.0078	0.1005	0.0196	0.0394	0.019	0.0214	0.0248	0.0031	0.03	0.039	0.1291	0.0058	0.0468	0.1132	0.0181	0.0186	0.0033	0.0049	0.0197	0.0205	0.1179	0.0283	0.1075	0.0467	0.0028
7	rs34330753	55582312	1.01	0.120031835070186	1.12	0.083651866997597	0.357135141047561	0.0151455821209187	0.0069	0.0078	0.1005	0.0196	0.0394	0.019	0.0214	0.0248	0.0031	0.03	0.039	0.1291	0.0058	0.0468	0.1132	0.0181	0.0186	0.0033	0.0049	0.0197	0.0205	0.1179	0.0283	0.1075	0.0467	0.0028
7	rs117868690	55593929	1.01	0.120031835070186	1.12	0.083651866997597	0.353411344253295	0.0144574109197485	0.0069	0.0078	0.1004	0.0195	0.0395	0.019	0.0214	0.0249	0.0032	0.03	0.039	0.1292	0.0059	0.0468	0.1131	0.0182	0.0187	0.0033	0.005	0.0196	0.0205	0.1179	0.0282	0.1074	0.0466	0.0028
7	rs10232857	55601336	1.01	0.120031835070186	1.12	0.083651866997597	0.355749672573723	0.0135537259480222	0.007	0.0078	0.1004	0.0195	0.0395	0.019	0.0214	0.0249	0.0032	0.03	0.039	0.1292	0.0059	0.0468	0.1131	0.0182	0.0187	0.0033	0.005	0.0196	0.0204	0.1178	0.0282	0.1074	0.0466	0.0028
7	rs76284517	55604862	1.01	0.120031835070186	1.12	0.083651866997597	0.351504072377895	0.0144574109197485	0.0069	0.0078	0.1003	0.0195	0.0395	0.0189	0.0215	0.025	0.0032	0.0301	0.039	0.1293	0.0059	0.0468	0.113	0.0183	0.0189	0.0033	0.005	0.0196	0.0204	0.1177	0.0282	0.1074	0.0466	0.0028
7	rs17673975	55612169	1.01	0.120031835070186	1.12	0.083651866997597	0.348021228134842	0.0141193108034926	0.0069	0.0078	0.1002	0.0195	0.0395	0.0189	0.0215	0.025	0.0032	0.0301	0.039	0.1294	0.0059	0.0467	0.113	0.0183	0.0189	0.0033	0.005	0.0196	0.0204	0.1177	0.0282	0.1074	0.0466	0.0028
7	rs76476993	55616075	1.01	0.120031835070186	1.12	0.083651866997597	0.347021909919999	0.0158496618750186	0.0069	0.0078	0.1001	0.0195	0.0396	0.0189	0.0215	0.025	0.0032	0.0301	0.039	0.1294	0.0059	0.0468	0.1129	0.0183	0.019	0.0033	0.005	0.0196	0.0204	0.1177	0.0282	0.1074	0.0466	0.0027
7	rs62454999	55623615	1.01	0.120031835070186	1.12	0.083651866997597	0.353305245210214	0.0158852823013063	0.0069	0.0078	0.0999	0.0195	0.0395	0.019	0.0216	0.025	0.0032	0.0301	0.039	0.1294	0.0059	0.0467	0.1128	0.0184	0.019	0.0033	0.0049	0.0196	0.0204	0.1176	0.0282	0.1074	0.0466	0.0027
7	rs148822465	55625007	1.01	0.120031835070186	1.12	0.083651866997597	0.371794890124258	0.0157785398569562	0.0069	0.0078	0.0999	0.0195	0.0395	0.019	0.0216	0.025	0.0032	0.0301	0.039	0.1295	0.0059	0.0467	0.1127	0.0183	0.019	0.0033	0.0049	0.0196	0.0204	0.1175	0.0282	0.1073	0.0469	0.0027
7	rs7794340	55628960	1.01	0.120031835070186	1.12	0.083651866997597	0.370978589625484	0.0189790100433625	0.0069	0.0077	0.1	0.0195	0.0396	0.019	0.0216	0.0251	0.0031	0.0301	0.039	0.1297	0.0058	0.0467	0.1126	0.0184	0.0191	0.0033	0.0049	0.0196	0.0204	0.1173	0.0282	0.1072	0.0469	0.0026
7	rs6976995	55637887	1.01	0.120031835070186	1.12	0.083651866997597	0.430193044494734	0.0441115188441802	0.0069	0.0076	0.0998	0.0196	0.0395	0.0191	0.0217	0.0251	0.0031	0.03	0.0389	0.1298	0.0058	0.0467	0.1123	0.0184	0.0191	0.0033	0.0049	0.0196	0.0203	0.1172	0.0281	0.1073	0.0468	0.0026
7	rs6948102	55654430	0.99	0.165458971998582	1.12	0.083651866997597	0.332724699929036	0.173757448789393	0.0071	0.0074	0.0937	0.0206	0.0391	0.0219	0.0251	0.0291	0.0033	0.0294	0.0393	0.1337	0.0071	0.0477	0.1041	0.0217	0.0219	0.0047	0.0048	0.0194	0.0181	0.1166	0.0279	0.1058	0.0417	0.0032
7	rs60796905	55655329	0.99	0.165458971998582	1.12	0.083651866997597	0.219976136197975	0.148832041487617	0.0071	0.0074	0.0937	0.0207	0.0397	0.0218	0.0249	0.0292	0.0032	0.0294	0.0392	0.1341	0.007	0.0476	0.1038	0.0218	0.022	0.0046	0.0045	0.0195	0.0179	0.1172	0.028	0.1055	0.0416	0.0032
7	rs116919412	55655926	0.98	0.192372589028169	1.12	0.083651866997597	0.191107083496076	0.144703912858457	0.007	0.0075	0.0937	0.0206	0.04	0.0218	0.0249	0.0291	0.0031	0.0294	0.039	0.1342	0.007	0.0476	0.1035	0.0218	0.022	0.0046	0.0044	0.0195	0.0179	0.1173	0.028	0.1056	0.0416	0.0032
7	rs7802222	55657718	0.98	0.192372589028169	1.13	0.0699995683306186	0.165094794080661	0.144144243876667	0.007	0.0079	0.0938	0.0207	0.0403	0.0217	0.0248	0.0291	0.003	0.0295	0.0386	0.1344	0.0069	0.0475	0.1031	0.0219	0.0221	0.0046	0.0042	0.0196	0.0178	0.1175	0.0281	0.1058	0.0415	0.0031
7	rs6593266	55658415	0.98	0.192372589028169	1.13	0.0699995683306186	0.165478860196817	0.142284369371962	0.007	0.0079	0.0938	0.0207	0.0404	0.0217	0.0248	0.0291	0.003	0.0295	0.0386	0.1344	0.0069	0.0475	0.103	0.0219	0.0221	0.0046	0.0042	0.0196	0.0178	0.1176	0.0281	0.1059	0.0414	0.0031
7	rs62455054	55660417	0.98	0.192372589028169	1.13	0.0699995683306186	0.174925185618742	0.100747415459412	0.0068	0.0077	0.0928	0.0205	0.0417	0.0217	0.0249	0.0296	0.0027	0.0299	0.0385	0.1361	0.0069	0.0477	0.1022	0.022	0.0219	0.0044	0.0038	0.0193	0.0173	0.1181	0.028	0.1064	0.0409	0.0029
7	rs12718975	55661857	0.98	0.192372589028169	1.13	0.0699995683306186	0.228034041345297	0.084828510477898	0.0067	0.0075	0.0924	0.0205	0.0422	0.0218	0.0251	0.0298	0.0024	0.0301	0.0383	0.1374	0.0069	0.0476	0.1019	0.022	0.0218	0.0043	0.0036	0.0191	0.017	0.1188	0.0282	0.1063	0.0404	0.0028
7	rs4313106	55662486	0.98	0.192372589028169	1.13	0.0699995683306186	0.242719334524961	0.0821069616922733	0.0067	0.0075	0.0924	0.0204	0.0423	0.0218	0.0251	0.0298	0.0024	0.0301	0.0383	0.1373	0.0069	0.0476	0.1018	0.022	0.0218	0.0043	0.0036	0.0191	0.0169	0.1191	0.0283	0.1063	0.0404	0.0028
7	rs60505958	55664586	0.98	0.192372589028169	1.13	0.0699995683306186	0.248840934338525	0.0837658791460273	0.0067	0.0075	0.0925	0.0204	0.0423	0.0217	0.0252	0.0298	0.0023	0.0301	0.0382	0.1373	0.0068	0.0476	0.1018	0.022	0.0218	0.0043	0.0035	0.0191	0.0169	0.1193	0.0283	0.1063	0.0405	0.0028
7	rs4948042	55664803	0.98	0.192372589028169	1.13	0.0699995683306186	0.250119448687995	0.0855144735683938	0.0067	0.0075	0.0924	0.0205	0.0423	0.0218	0.0252	0.0298	0.0023	0.0301	0.0382	0.1373	0.0068	0.0476	0.1018	0.022	0.0217	0.0043	0.0035	0.0191	0.0169	0.1193	0.0283	0.1063	0.0405	0.0028
7	rs4948044	55668480	0.97	0.222305343836028	1.13	0.0699995683306186	1.51027391006798	0.171075384045467	0.0066	0.0075	0.0912	0.0277	0.0421	0.0214	0.0249	0.0297	0.0023	0.0302	0.0381	0.1368	0.0068	0.0475	0.1013	0.0219	0.0214	0.0043	0.0035	0.0188	0.0167	0.1182	0.0283	0.1048	0.0403	0.0027
7	rs117709184	55677844	0.98	0.192372589028169	1.13	0.0699995683306186	0.850806438742026	0.107011778582381	0.0066	0.0076	0.0919	0.0276	0.042	0.0218	0.0236	0.0271	0.0023	0.03	0.0377	0.1384	0.0053	0.0477	0.1034	0.0216	0.0197	0.0041	0.0035	0.0188	0.0171	0.1193	0.0283	0.1064	0.0403	0.0027
7	rs58036629	55679091	0.98	0.192372589028169	1.13	0.0699995683306186	0.848160444501326	0.103367180811533	0.0066	0.0076	0.092	0.0275	0.042	0.0218	0.0235	0.027	0.0023	0.03	0.0377	0.1384	0.0052	0.0477	0.1034	0.0216	0.0196	0.0041	0.0035	0.0188	0.0171	0.1193	0.0283	0.1065	0.0404	0.0028
7	rs73125192	55684263	0.98	0.192372589028169	1.13	0.0699995683306186	0.810936767684754	0.107596088542821	0.0067	0.0076	0.092	0.0276	0.0419	0.022	0.0236	0.027	0.0023	0.03	0.0377	0.1384	0.0052	0.0478	0.1034	0.0215	0.0197	0.0041	0.0034	0.0188	0.017	0.1192	0.0283	0.1065	0.0405	0.0027
7	rs79143470	55684271	0.98	0.192372589028169	1.14	0.0581452072437857	0.810543791506173	0.108349142432876	0.0067	0.0076	0.092	0.0276	0.0419	0.022	0.0236	0.027	0.0023	0.03	0.0377	0.1384	0.0052	0.0478	0.1034	0.0215	0.0197	0.0041	0.0034	0.0188	0.017	0.1192	0.0283	0.1065	0.0405	0.0027
7	rs4418307	55691214	0.98	0.192372589028169	1.14	0.0581452072437857	0.774511663741384	0.105349091599781	0.0069	0.0077	0.0922	0.0272	0.0423	0.0217	0.0238	0.0273	0.0024	0.0298	0.0372	0.1394	0.0055	0.0483	0.1021	0.0209	0.0201	0.0042	0.0034	0.0189	0.0165	0.1189	0.0282	0.1066	0.0406	0.0029
7	rs57653353	55699873	0.97	0.222305343836028	1.14	0.0581452072437857	0.468315943271994	0.0230188137595001	0.0065	0.0081	0.0913	0.0249	0.0445	0.0197	0.0223	0.0277	0.0024	0.0291	0.0361	0.1443	0.0054	0.0489	0.1011	0.0189	0.0194	0.0041	0.0029	0.0182	0.0159	0.1223	0.0274	0.1101	0.041	0.0025
7	rs79450834	55699906	0.97	0.222305343836028	1.14	0.0581452072437857	0.46107352445904	0.0224247463605548	0.0065	0.0081	0.0913	0.0248	0.0445	0.0197	0.0223	0.0277	0.0024	0.0291	0.0361	0.1443	0.0054	0.0488	0.1011	0.0189	0.0194	0.0041	0.0029	0.0182	0.0158	0.1223	0.0274	0.1102	0.0411	0.0025
7	rs11762284	55702579	0.98	0.192372589028169	1.14	0.0581452072437857	0.430896473980075	0.0206468682382012	0.0065	0.0081	0.0913	0.0247	0.0445	0.0196	0.0222	0.0278	0.0024	0.0292	0.0361	0.1446	0.0054	0.0487	0.101	0.0188	0.0194	0.004	0.0029	0.0181	0.0158	0.1224	0.0273	0.1103	0.0412	0.0025
7	rs35524677	55707690	0.98	0.192372589028169	1.14	0.0581452072437857	0.423597047646922	0.019764718839607	0.0065	0.0081	0.0914	0.0247	0.0446	0.0196	0.0222	0.0278	0.0024	0.0291	0.0361	0.1447	0.0054	0.0487	0.101	0.0187	0.0194	0.004	0.0029	0.0181	0.0159	0.1225	0.0273	0.1103	0.0412	0.0024
7	rs61183033	55713996	0.98	0.192372589028169	1.14	0.0581452072437857	0.373812343388196	0.0202034593411173	0.0065	0.0082	0.0914	0.0246	0.0443	0.0195	0.022	0.0279	0.0024	0.0291	0.0361	0.145	0.0052	0.0486	0.101	0.0187	0.0193	0.004	0.0028	0.0181	0.0159	0.1227	0.0272	0.1105	0.0413	0.0025
7	rs6980099	55717889	0.97	0.222305343836028	1.14	0.0581452072437857	0.290472478871275	0.00861927449289774	0.0065	0.0083	0.0916	0.0238	0.0447	0.0188	0.0214	0.0282	0.0024	0.029	0.0359	0.1464	0.005	0.0486	0.1006	0.0182	0.019	0.0037	0.0027	0.0179	0.016	0.1236	0.0268	0.1115	0.0418	0.0026
7	rs73127099	55721724	0.97	0.222305343836028	1.14	0.0581452072437857	0.279668145961166	0.00843729940266157	0.0065	0.0083	0.0916	0.0236	0.0445	0.0188	0.0212	0.0283	0.0024	0.029	0.0359	0.1465	0.005	0.0487	0.1012	0.0181	0.0189	0.0037	0.0027	0.0179	0.0161	0.1238	0.0268	0.1116	0.0419	0.0026
7	rs116949148	55723647	0.97	0.222305343836028	1.14	0.0581452072437857	0.269635160776146	0.00672843135079325	0.0064	0.0083	0.0916	0.0235	0.0445	0.0187	0.0211	0.0283	0.0024	0.0289	0.0358	0.1465	0.005	0.0487	0.1014	0.018	0.0188	0.0037	0.0027	0.0178	0.0161	0.1239	0.0267	0.1118	0.042	0.0026
7	rs75333703	55725619	0.97	0.222305343836028	1.14	0.0581452072437857	0.27756165211006	0.00638851388535974	0.0064	0.0082	0.0917	0.0234	0.0445	0.0186	0.021	0.0283	0.0024	0.0287	0.0358	0.1465	0.0051	0.0488	0.1016	0.0179	0.0187	0.0037	0.0027	0.0178	0.0161	0.124	0.0267	0.1119	0.0421	0.0026
7	rs4323429	55728476	0.97	0.222305343836028	1.14	0.0581452072437857	0.282914727663843	0.00623306115034961	0.0064	0.0082	0.0917	0.0233	0.0444	0.0185	0.0209	0.0283	0.0024	0.0287	0.0358	0.1467	0.0051	0.0489	0.1018	0.0178	0.0187	0.0037	0.0027	0.0178	0.0161	0.1242	0.0267	0.1121	0.0421	0.0026
7	rs62455730	55729150	0.97	0.222305343836028	1.14	0.0581452072437857	0.295521825926244	0.00663687948091612	0.0064	0.0082	0.0916	0.0233	0.0443	0.0184	0.0208	0.0283	0.0024	0.0287	0.0357	0.1468	0.0051	0.0489	0.1019	0.0178	0.0186	0.0037	0.0027	0.0178	0.0161	0.1242	0.0266	0.1122	0.0421	0.0025
7	rs4388405	55730415	0.97	0.222305343836028	1.15	0.047929882429645	0.301398054095126	0.00599286103190546	0.0065	0.0082	0.0915	0.0233	0.0443	0.0183	0.0207	0.0283	0.0024	0.0288	0.0357	0.147	0.0051	0.0489	0.1019	0.0178	0.0185	0.0037	0.0027	0.0178	0.016	0.1243	0.0266	0.1123	0.0421	0.0026
7	rs7794923	55732175	0.97	0.222305343836028	1.15	0.047929882429645	0.299546007953607	0.00800374386531037	0.0065	0.0083	0.0918	0.0233	0.0443	0.0183	0.0207	0.0282	0.0024	0.0288	0.0356	0.1471	0.0051	0.0488	0.1019	0.0178	0.0185	0.0037	0.0026	0.0178	0.016	0.1243	0.0266	0.1124	0.0421	0.0026
7	rs58814124	55743128	0.97	0.222305343836028	1.15	0.047929882429645	0.299400051786889	0.00931278839725393	0.0065	0.0084	0.092	0.0231	0.0444	0.0182	0.0204	0.028	0.0024	0.0289	0.0355	0.1478	0.0051	0.0486	0.1018	0.0176	0.0185	0.0036	0.0026	0.0178	0.0161	0.1245	0.0265	0.1123	0.0422	0.0026
7	rs4496922	55743275	0.97	0.222305343836028	1.15	0.047929882429645	0.29571509875109	0.0088032617126953	0.0065	0.0083	0.092	0.0231	0.0444	0.0182	0.0204	0.028	0.0024	0.0289	0.0354	0.1478	0.0051	0.0487	0.1018	0.0176	0.0185	0.0036	0.0026	0.0178	0.0161	0.1245	0.0265	0.1123	0.0422	0.0026
7	rs4601271	55752586	0.97	0.222305343836028	1.15	0.047929882429645	0.293929891297587	0.0115287724297442	0.0065	0.0084	0.0923	0.0228	0.0443	0.0179	0.0203	0.0278	0.0022	0.029	0.0351	0.1487	0.0051	0.0481	0.1026	0.0171	0.0183	0.0035	0.0025	0.0177	0.0161	0.1253	0.0267	0.1128	0.0418	0.0024
7	rs76170673	55763607	0.98	0.192372589028169	1.15	0.047929882429645	0.208432070870994	0.00668257294700575	0.0064	0.0083	0.0923	0.0217	0.0445	0.0174	0.0201	0.0276	0.002	0.029	0.0347	0.1501	0.0049	0.0485	0.1039	0.0168	0.0177	0.0033	0.0023	0.0173	0.0159	0.1264	0.0266	0.1134	0.042	0.0023
7	rs111374711	55768348	0.98	0.192372589028169	1.15	0.047929882429645	0.105332008126147	0.000890939997189788	0.0059	0.0083	0.0948	0.0196	0.0451	0.016	0.0191	0.0276	0.0015	0.0296	0.0338	0.1534	0.0038	0.0488	0.1058	0.0152	0.0172	0.0026	0.0014	0.0164	0.015	0.1286	0.0266	0.1154	0.0416	0.0017
7	rs117818597	55769796	0.98	0.192372589028169	1.15	0.047929882429645	0.103216947902537	0.00125026383358509	0.0059	0.0083	0.0951	0.0193	0.0451	0.0158	0.019	0.0276	0.0015	0.0297	0.0337	0.1538	0.0037	0.0489	0.106	0.0151	0.0172	0.0025	0.0014	0.0163	0.015	0.1289	0.0266	0.1157	0.0415	0.0017
7	rs11238377	55776532	0.98	0.192372589028169	1.15	0.047929882429645	0.108798856549966	0.00214284397980512	0.0058	0.0083	0.0954	0.0191	0.0451	0.0156	0.0188	0.0275	0.0014	0.0299	0.0336	0.1544	0.0035	0.049	0.1062	0.0148	0.0171	0.0024	0.0012	0.0162	0.0148	0.1291	0.0267	0.1162	0.0417	0.0016
7	rs10280445	55798357	0.98	0.192372589028169	1.15	0.047929882429645	0.114956559866493	0.00475134800676449	0.0056	0.0083	0.0956	0.0188	0.0448	0.0155	0.0185	0.0276	0.0013	0.0302	0.0334	0.1551	0.0033	0.049	0.1065	0.0145	0.0168	0.0022	0.0011	0.0162	0.0146	0.1298	0.0265	0.1169	0.042	0.0015
7	rs62456609	55801674	0.98	0.192372589028169	1.15	0.047929882429645	0.11537826663582	0.0054244304684325	0.0055	0.0083	0.0956	0.0188	0.0448	0.0155	0.0185	0.0276	0.0012	0.0302	0.0334	0.1552	0.0032	0.049	0.1065	0.0144	0.0168	0.0022	0.0011	0.0162	0.0146	0.1299	0.0265	0.117	0.042	0.0015
7	rs12535660	55804513	0.98	0.192372589028169	1.15	0.047929882429645	0.116535773982793	0.00621101857876926	0.0055	0.0083	0.0957	0.0187	0.0448	0.0155	0.0185	0.0276	0.0012	0.0302	0.0334	0.1552	0.0032	0.049	0.1065	0.0144	0.0168	0.0022	0.0011	0.0162	0.0146	0.13	0.0265	0.117	0.042	0.0015
7	rs34108727	55831366	0.98	0.192372589028169	1.15	0.047929882429645	0.123571351922198	0.00770486185456981	0.0055	0.0082	0.0958	0.0186	0.0447	0.0154	0.0187	0.0276	0.0011	0.0303	0.0334	0.1555	0.0031	0.0491	0.1064	0.0145	0.0168	0.0021	0.001	0.0162	0.0145	0.1301	0.0265	0.1171	0.0419	0.0014
7	rs73350500	55839734	0.98	0.192372589028169	1.15	0.047929882429645	0.127572471124134	0.0086716370030195	0.0055	0.0082	0.0958	0.0186	0.0447	0.0154	0.0187	0.0277	0.0011	0.0303	0.0334	0.1555	0.0031	0.0491	0.1064	0.0145	0.0168	0.0021	0.001	0.0162	0.0145	0.1302	0.0265	0.1171	0.0419	0.0014
7	rs57720475	55842860	0.98	0.192372589028169	1.15	0.047929882429645	0.129375626241237	0.0100339926587391	0.0055	0.0082	0.0958	0.0186	0.0447	0.0154	0.0187	0.0277	0.0011	0.0303	0.0334	0.1556	0.0031	0.0491	0.1063	0.0145	0.0168	0.0021	0.001	0.0162	0.0145	0.1302	0.0265	0.1171	0.0419	0.0014
7	rs4948073	55848150	0.98	0.192372589028169	1.15	0.047929882429645	0.132200827456727	0.0113173426194154	0.0055	0.0082	0.0959	0.0186	0.0447	0.0155	0.0187	0.0276	0.0011	0.0303	0.0334	0.1555	0.0031	0.0491	0.1063	0.0145	0.0168	0.0021	0.001	0.0162	0.0145	0.1302	0.0265	0.1171	0.0419	0.0014
7	rs11982736	55855180	0.98	0.192372589028169	1.15	0.047929882429645	0.137054009073084	0.011197418758282	0.0055	0.0082	0.0959	0.0186	0.0449	0.0155	0.0188	0.0277	0.0011	0.0303	0.0333	0.1555	0.0031	0.0492	0.1061	0.0144	0.0169	0.0021	0.001	0.0162	0.0144	0.1302	0.0264	0.1173	0.0418	0.0014
7	rs34616126	55866443	0.98	0.192372589028169	1.15	0.047929882429645	0.134506090984888	0.0119266993199836	0.0056	0.0081	0.0959	0.0185	0.0447	0.0154	0.0186	0.0277	0.0011	0.0303	0.0332	0.1558	0.0031	0.0491	0.1062	0.0143	0.0168	0.0021	0.001	0.0163	0.0143	0.1302	0.0265	0.1175	0.0418	0.0014
7	rs11769274	55888906	0.98	0.192372589028169	1.15	0.047929882429645	0.131194115949192	0.0146964572522112	0.0057	0.008	0.096	0.0184	0.0446	0.0153	0.0184	0.0278	0.0011	0.0304	0.033	0.1563	0.0031	0.049	0.1063	0.0142	0.0168	0.002	0.0011	0.0164	0.0142	0.1305	0.0264	0.1178	0.0417	0.0014
7	rs146350220	55914251	0.98	0.192372589028169	1.15	0.047929882429645	0.136087392827292	0.0171198840365831	0.0057	0.008	0.0963	0.0182	0.0445	0.0152	0.0183	0.028	0.0011	0.0305	0.0329	0.1567	0.003	0.049	0.1065	0.0139	0.0167	0.0019	0.0011	0.0165	0.0139	0.1304	0.0263	0.1181	0.0417	0.0013
7	rs112886320	55932373	0.99	0.165458971998582	1.15	0.047929882429645	0.147893015651619	0.0227633017649062	0.0058	0.0079	0.0967	0.018	0.0444	0.0151	0.0182	0.0283	0.0011	0.0306	0.0327	0.1574	0.0028	0.049	0.1069	0.0136	0.0166	0.0016	0.0012	0.0167	0.0134	0.1301	0.0263	0.1186	0.0417	0.0012
7	rs11761352	55950947	0.99	0.165458971998582	1.15	0.047929882429645	0.142843966022561	0.0232756908926262	0.0059	0.0076	0.0967	0.0178	0.0443	0.0152	0.0181	0.0283	0.0011	0.0309	0.0326	0.1579	0.0028	0.0489	0.1069	0.0133	0.0167	0.0015	0.0012	0.0168	0.0135	0.1303	0.0263	0.1192	0.0409	0.0011
7	rs6964563	55957708	0.99	0.165458971998582	1.15	0.047929882429645	0.168888213450139	0.0234046407137424	0.006	0.0076	0.0974	0.0176	0.0442	0.015	0.0181	0.0286	0.001	0.0308	0.0325	0.1583	0.0027	0.0488	0.107	0.0132	0.0165	0.0014	0.0013	0.0169	0.0134	0.1305	0.0263	0.1187	0.0409	0.001
7	rs10252442	55961981	0.99	0.165458971998582	1.15	0.047929882429645	0.175322396711194	0.0257836955249316	0.006	0.0076	0.0975	0.0176	0.0442	0.015	0.0181	0.0286	0.001	0.0308	0.0326	0.1583	0.0026	0.0489	0.107	0.0132	0.0165	0.0013	0.0013	0.0169	0.0134	0.1306	0.0263	0.1187	0.0409	0.001
7	rs7810142	55965769	0.99	0.165458971998582	1.15	0.047929882429645	0.174780874696297	0.0255588208873387	0.0061	0.0076	0.0975	0.0175	0.0442	0.0149	0.0181	0.0286	0.001	0.0307	0.0326	0.1583	0.0026	0.0489	0.107	0.0132	0.0164	0.0013	0.0013	0.017	0.0134	0.1306	0.0263	0.1188	0.0409	0.0011
7	rs78485977	55971453	0.99	0.165458971998582	1.15	0.047929882429645	0.177425418849553	0.0302319339430998	0.0061	0.0076	0.0976	0.0175	0.0441	0.0149	0.018	0.0287	0.001	0.0307	0.0326	0.1583	0.0026	0.0489	0.1069	0.0132	0.0164	0.0013	0.0013	0.017	0.0134	0.1307	0.0263	0.1189	0.0409	0.0011
7	rs10245725	55976548	0.99	0.165458971998582	1.15	0.047929882429645	0.178811133851114	0.0303291330216578	0.0061	0.0076	0.0977	0.0174	0.0441	0.0148	0.018	0.0287	0.001	0.0307	0.0326	0.1584	0.0026	0.0488	0.1069	0.0132	0.0164	0.0013	0.0013	0.017	0.0134	0.1307	0.0263	0.119	0.0409	0.0011
7	rs112003817	55980675	0.99	0.165458971998582	1.15	0.047929882429645	0.179616238808253	0.0318542192161454	0.0061	0.0076	0.0977	0.0174	0.0442	0.0148	0.018	0.0287	0.001	0.0308	0.0326	0.1584	0.0026	0.0488	0.1068	0.0132	0.0164	0.0013	0.0013	0.017	0.0134	0.1307	0.0262	0.119	0.0409	0.0011
7	rs73132862	55983468	0.99	0.165458971998582	1.15	0.047929882429645	0.176698598661431	0.0334647283977128	0.0061	0.0076	0.0977	0.0174	0.0442	0.0148	0.018	0.0287	0.001	0.0308	0.0326	0.1584	0.0026	0.0488	0.1068	0.0131	0.0164	0.0013	0.0013	0.017	0.0134	0.1307	0.0262	0.119	0.0409	0.0011
7	rs2174460	55991292	0.99	0.165458971998582	1.15	0.047929882429645	0.187744609533602	0.0427939392770941	0.0062	0.0075	0.0975	0.0174	0.0443	0.0148	0.0179	0.0288	0.001	0.031	0.0327	0.1585	0.0026	0.0489	0.1064	0.0131	0.0165	0.0013	0.0013	0.017	0.0133	0.1308	0.0262	0.1191	0.0409	0.0011
7	rs73132884	55998471	0.99	0.165458971998582	1.15	0.047929882429645	0.180754251014494	0.0433073947657033	0.0062	0.0075	0.0974	0.0174	0.0443	0.0148	0.0179	0.0289	0.0011	0.0309	0.0327	0.1584	0.0026	0.0488	0.1065	0.0131	0.0165	0.0013	0.0013	0.017	0.0133	0.1308	0.0263	0.119	0.0408	0.0011
7	rs117988590	55999910	0.99	0.165458971998582	1.15	0.047929882429645	0.17677120298763	0.0426802090410908	0.0062	0.0075	0.0975	0.0174	0.0442	0.0148	0.0179	0.0289	0.0011	0.0309	0.0327	0.1584	0.0026	0.0488	0.1065	0.0131	0.0165	0.0013	0.0013	0.017	0.0133	0.1309	0.0263	0.119	0.0408	0.0011
7	rs4307293	56020113	0.99	0.165458971998582	1.15	0.047929882429645	0.16183404935416	0.0482300619421839	0.0062	0.007	0.0975	0.0174	0.0442	0.0149	0.0179	0.0289	0.0011	0.0309	0.0328	0.1584	0.0027	0.0488	0.1066	0.0131	0.0166	0.0013	0.0013	0.017	0.0133	0.1309	0.0263	0.119	0.0409	0.0011
7	rs73134789	56025476	0.99	0.165458971998582	1.16	0.0391967480014609	0.158032623963303	0.0489523179733826	0.0062	0.0069	0.0975	0.0173	0.0442	0.0149	0.0179	0.0289	0.0011	0.031	0.0328	0.1584	0.0027	0.0487	0.1067	0.0132	0.0166	0.0013	0.0013	0.017	0.0133	0.1309	0.0264	0.1189	0.0409	0.0011
7	rs6962551	56028095	0.99	0.165458971998582	1.15	0.047929882429645	0.155662611720907	0.0514553751947247	0.0062	0.0068	0.0975	0.0173	0.0442	0.0149	0.0179	0.029	0.0011	0.031	0.0328	0.1584	0.0027	0.0487	0.1067	0.0132	0.0166	0.0013	0.0013	0.017	0.0132	0.1309	0.0264	0.1189	0.0409	0.0011
7	rs11767454	56032902	0.99	0.165458971998582	1.16	0.0391967480014609	0.148449545051866	0.0482900699995543	0.0063	0.0067	0.0974	0.0174	0.0442	0.015	0.018	0.0289	0.0011	0.031	0.0328	0.1583	0.0027	0.0485	0.1069	0.0133	0.0167	0.0012	0.0013	0.017	0.0131	0.1311	0.0264	0.1187	0.0408	0.0011
7	rs117111459	56037945	0.99	0.165458971998582	1.16	0.0391967480014609	0.145679308054391	0.0535721753336495	0.0063	0.0067	0.0974	0.0174	0.044	0.0151	0.0179	0.0291	0.0011	0.031	0.0329	0.1582	0.0027	0.0485	0.1069	0.0133	0.0167	0.0012	0.0013	0.017	0.0132	0.1311	0.0264	0.1186	0.041	0.0011
7	rs116600510	56043949	0.99	0.165458971998582	1.16	0.0391967480014609	0.147794933434196	0.055279413573728	0.0063	0.0066	0.0973	0.0174	0.044	0.0151	0.0179	0.0291	0.0011	0.031	0.0329	0.1582	0.0027	0.0485	0.1068	0.0133	0.0167	0.0012	0.0013	0.017	0.0132	0.1312	0.0264	0.1186	0.041	0.0011
7	rs60160896	56047572	0.99	0.165458971998582	1.16	0.0391967480014609	0.147991136523126	0.0561096384121805	0.0063	0.0066	0.0973	0.0174	0.044	0.0151	0.0179	0.0291	0.0011	0.031	0.0329	0.1582	0.0027	0.0485	0.1068	0.0133	0.0167	0.0012	0.0013	0.017	0.0132	0.1312	0.0264	0.1186	0.041	0.0011
7	rs73140801	56107994	0.99	0.165458971998582	1.16	0.0391967480014609	0.143164491282095	0.065519386739129	0.0064	0.0066	0.0977	0.0176	0.0439	0.0151	0.0181	0.0292	0.0012	0.0309	0.0331	0.1578	0.0026	0.0485	0.1072	0.0134	0.0167	0.0012	0.0013	0.0165	0.0133	0.1311	0.0265	0.1182	0.0408	0.0012
7	rs1057603	56108410	0.99	0.165458971998582	1.17	0.0317925650317571	0.144741264052439	0.0693281128621609	0.0064	0.0066	0.0977	0.0176	0.0439	0.0151	0.0181	0.0292	0.0012	0.0309	0.0331	0.1578	0.0026	0.0485	0.1072	0.0134	0.0167	0.0012	0.0013	0.0165	0.0133	0.1311	0.0265	0.1182	0.0408	0.0012
7	rs117734251	56121833	0.99	0.165458971998582	1.17	0.0317925650317571	0.144354163398015	0.0727249699591535	0.0064	0.0066	0.0978	0.0176	0.0439	0.0151	0.018	0.0293	0.0012	0.0309	0.0332	0.1578	0.0026	0.0485	0.1073	0.0134	0.0167	0.0012	0.0013	0.0165	0.0133	0.1311	0.0265	0.1179	0.0408	0.0012
7	rs73142776	56122499	0.99	0.165458971998582	1.17	0.0317925650317571	0.144096439476964	0.0727964518298534	0.0064	0.0066	0.0978	0.0176	0.0439	0.0151	0.018	0.0293	0.0012	0.0309	0.0332	0.1578	0.0026	0.0485	0.1073	0.0134	0.0167	0.0012	0.0013	0.0165	0.0133	0.1311	0.0265	0.1179	0.0408	0.0012
7	rs117086105	56125251	0.99	0.165458971998582	1.17	0.0317925650317571	0.145064319861244	0.0719405849697624	0.0064	0.0066	0.0978	0.0176	0.0439	0.0151	0.018	0.0293	0.0012	0.0309	0.0332	0.1578	0.0026	0.0485	0.1073	0.0134	0.0166	0.0012	0.0013	0.0165	0.0133	0.1311	0.0265	0.1179	0.0408	0.0012
7	rs33922584	56125757	0.99	0.165458971998582	1.17	0.0317925650317571	0.144967358067424	0.0735846631205434	0.0064	0.0066	0.0978	0.0176	0.0439	0.0151	0.018	0.0293	0.0012	0.0309	0.0332	0.1578	0.0026	0.0485	0.1073	0.0134	0.0166	0.0012	0.0013	0.0165	0.0133	0.1311	0.0265	0.1179	0.0408	0.0012
7	rs34154824	56132957	0.99	0.165458971998582	1.17	0.0317925650317571	0.146979084672948	0.0703118997827638	0.0064	0.0066	0.0978	0.0176	0.0439	0.0151	0.018	0.0293	0.0012	0.0309	0.0332	0.1578	0.0026	0.0485	0.1074	0.0135	0.0166	0.0012	0.0013	0.0165	0.0133	0.1311	0.0265	0.1178	0.0407	0.0011
7	rs13238899	56140618	0.99	0.165458971998582	1.17	0.0317925650317571	0.146913932709331	0.0735846631205434	0.0064	0.0066	0.0979	0.0176	0.0439	0.0153	0.018	0.0294	0.0012	0.0309	0.0332	0.1578	0.0026	0.0485	0.1075	0.0135	0.0166	0.0012	0.0013	0.0165	0.0133	0.1311	0.0265	0.1176	0.0407	0.0011
7	rs117523577	56142161	0.99	0.165458971998582	1.17	0.0317925650317571	0.146620961397324	0.0732259513449364	0.0064	0.0066	0.0979	0.0176	0.0439	0.0153	0.018	0.0294	0.0012	0.0309	0.0332	0.1579	0.0026	0.0485	0.1075	0.0135	0.0166	0.0012	0.0013	0.0165	0.0133	0.1311	0.0265	0.1176	0.0407	0.0011
7	rs35384521	56145825	0.99	0.165458971998582	1.17	0.0317925650317571	0.146003608330289	0.0758247429028631	0.0065	0.0066	0.0979	0.0176	0.0439	0.0153	0.018	0.0293	0.0012	0.0309	0.0332	0.1579	0.0026	0.0485	0.1075	0.0135	0.0166	0.0012	0.0013	0.0165	0.0133	0.1311	0.0265	0.1175	0.0407	0.0011
7	rs10800	56147589	0.99	0.165458971998582	1.17	0.0317925650317571	0.147958425270984	0.0803870185287636	0.0065	0.0066	0.0979	0.0176	0.0439	0.0153	0.018	0.0293	0.0012	0.0309	0.0332	0.1579	0.0026	0.0485	0.1076	0.0135	0.0166	0.0012	0.0013	0.0165	0.0133	0.1311	0.0265	0.1174	0.0408	0.0011
7	rs7783339	56152431	0.99	0.165458971998582	1.17	0.0317925650317571	0.141311411738789	0.0775778760165104	0.0065	0.0066	0.0978	0.0176	0.0439	0.0153	0.018	0.0294	0.0012	0.0309	0.0331	0.1579	0.0026	0.0485	0.1077	0.0135	0.0166	0.0012	0.0013	0.0165	0.0133	0.1311	0.0265	0.1173	0.0406	0.0011
7	rs7801467	56160977	0.99	0.165458971998582	1.17	0.0317925650317571	0.133796590447831	0.07655322193468	0.0065	0.0065	0.098	0.0176	0.0438	0.0153	0.018	0.0293	0.0012	0.0309	0.0332	0.1581	0.0026	0.0484	0.1079	0.0135	0.0167	0.0012	0.0013	0.0164	0.0133	0.1314	0.0265	0.1173	0.0402	0.0011
7	rs6971804	56173816	1	0.141401729381863	1.17	0.0317925650317571	0.123806297347768	0.0700302302099865	0.0065	0.0065	0.098	0.0175	0.0438	0.0154	0.0179	0.0292	0.0012	0.0309	0.0331	0.1581	0.0026	0.0483	0.1081	0.0135	0.0167	0.0012	0.0014	0.0163	0.0133	0.1314	0.0265	0.1173	0.04	0.0011
7	rs816407	56174140	1	0.141401729381863	1.17	0.0317925650317571	0.1201951425807	0.0639534622082735	0.0065	0.0065	0.098	0.0175	0.0438	0.0154	0.0179	0.0292	0.0012	0.0312	0.0331	0.1582	0.0026	0.0483	0.1081	0.0135	0.0166	0.0012	0.0014	0.0163	0.0133	0.1315	0.0262	0.1173	0.0399	0.0011
7	rs2270246	56184174	1	0.141401729381863	1.18	0.0255692379504257	0.112667985290079	0.0618681926941815	0.0065	0.0065	0.098	0.0174	0.0438	0.0154	0.0178	0.0292	0.0012	0.0312	0.0331	0.1584	0.0026	0.0484	0.1082	0.0135	0.0166	0.0012	0.0014	0.0163	0.0133	0.1315	0.0262	0.1173	0.0399	0.0011
7	rs17151454	56195535	1	0.141401729381863	1.17	0.0317925650317571	0.0960990680790236	0.0689082558075355	0.0065	0.0063	0.0983	0.0171	0.044	0.0155	0.0176	0.029	0.0012	0.0315	0.0331	0.159	0.0025	0.0485	0.1083	0.0135	0.0165	0.0012	0.0014	0.0163	0.0132	0.1315	0.0259	0.117	0.0399	0.0011
7	rs73130379	56207115	1	0.141401729381863	1.17	0.0317925650317571	0.0898505719870831	0.0592865141321168	0.0065	0.0063	0.0984	0.017	0.044	0.0155	0.0176	0.0291	0.0012	0.0315	0.0331	0.159	0.0025	0.0486	0.1081	0.0135	0.0166	0.0012	0.0014	0.0162	0.0133	0.1316	0.0259	0.1169	0.0398	0.0011
7	rs816234	56208847	1	0.141401729381863	1.17	0.0317925650317571	0.0902122248674032	0.060538414465843	0.0065	0.0063	0.0984	0.017	0.044	0.0155	0.0176	0.0291	0.0012	0.0315	0.0331	0.159	0.0024	0.0486	0.1081	0.0135	0.0166	0.0012	0.0014	0.0162	0.0133	0.1316	0.0259	0.1169	0.0398	0.0011
7	rs816248	56224480	1	0.141401729381863	1.17	0.0317925650317571	0.0823762750710291	0.0713014336840054	0.0066	0.0062	0.0985	0.0168	0.0441	0.0156	0.0174	0.0293	0.0012	0.0316	0.0331	0.1587	0.0023	0.0487	0.1078	0.0136	0.0168	0.0013	0.0014	0.0162	0.0135	0.132	0.0258	0.1169	0.0398	0.0011
7	rs78138857	56227527	1	0.141401729381863	1.17	0.0317925650317571	0.0765881142093241	0.0624705832802539	0.0066	0.0062	0.0986	0.0167	0.0441	0.0157	0.0173	0.0293	0.0012	0.0316	0.033	0.1586	0.0023	0.0487	0.1078	0.0136	0.0168	0.0013	0.0014	0.0162	0.0135	0.132	0.0258	0.1169	0.0399	0.0011
7	rs17665632	56230598	1	0.141401729381863	1.17	0.0317925650317571	0.0764794525925257	0.0602078881705046	0.0065	0.0062	0.0986	0.0167	0.0441	0.0157	0.0173	0.0293	0.0012	0.0316	0.033	0.1586	0.0023	0.0487	0.1077	0.0136	0.0168	0.0013	0.0014	0.0162	0.0135	0.132	0.0258	0.1169	0.0399	0.0011
7	rs816396	56237280	1	0.141401729381863	1.17	0.0317925650317571	0.0778558704325153	0.0668939645962369	0.0065	0.0062	0.0987	0.0167	0.0441	0.0157	0.0173	0.0293	0.0012	0.0316	0.033	0.1585	0.0023	0.0487	0.1077	0.0136	0.0169	0.0013	0.0014	0.0162	0.0135	0.1321	0.0258	0.1169	0.0399	0.0011
7	rs1640578	56241718	1	0.141401729381863	1.17	0.0317925650317571	0.0848837476441182	0.0740160700702378	0.0065	0.0062	0.0989	0.0168	0.0441	0.0157	0.0174	0.0294	0.0012	0.0316	0.0329	0.1586	0.0023	0.0486	0.1076	0.0135	0.0169	0.0013	0.0014	0.0161	0.0136	0.1321	0.0257	0.1167	0.0398	0.0012
7	rs10281437	56245605	1	0.141401729381863	1.17	0.0317925650317571	0.0782961407434345	0.0766262266642241	0.0065	0.0062	0.0991	0.0167	0.0441	0.0157	0.0173	0.0294	0.0011	0.0316	0.0329	0.1587	0.0022	0.0486	0.1076	0.0135	0.0169	0.0013	0.0014	0.0161	0.0135	0.132	0.0257	0.1167	0.0399	0.0012
7	rs73135738	56263268	1.01	0.120031835070186	1.17	0.0317925650317571	0.0666265106143302	0.0634800449719103	0.0065	0.0061	0.0999	0.0166	0.0441	0.0156	0.0171	0.0296	0.0011	0.0318	0.0329	0.1586	0.0021	0.0485	0.1077	0.0133	0.0169	0.0013	0.0013	0.0161	0.0136	0.1314	0.0257	0.1169	0.0401	0.0012
7	rs73349546	56285183	1.01	0.120031835070186	1.17	0.0317925650317571	0.0665669497484018	0.069398192197637	0.0064	0.0061	0.1002	0.0165	0.0442	0.0156	0.0171	0.0297	0.0011	0.0319	0.0329	0.1585	0.0021	0.0485	0.1078	0.0132	0.0169	0.0013	0.0013	0.016	0.0136	0.1311	0.0256	0.117	0.0402	0.0012
7	rs1622932	56296924	1.01	0.120031835070186	1.17	0.0317925650317571	0.065697395060736	0.0658619093009029	0.0064	0.0061	0.1005	0.0164	0.0443	0.0156	0.0171	0.0299	0.0011	0.0319	0.033	0.1584	0.0021	0.0484	0.1078	0.0131	0.0169	0.0013	0.0013	0.0159	0.0136	0.1311	0.0256	0.1168	0.0401	0.0012
7	rs76056612	56306368	1.01	0.120031835070186	1.17	0.0317925650317571	0.0575721588265718	0.0640212142394095	0.0061	0.0059	0.102	0.016	0.0448	0.0155	0.0167	0.0305	0.0012	0.0325	0.0327	0.1586	0.0019	0.0481	0.1074	0.0129	0.017	0.0013	0.0013	0.0157	0.0136	0.1311	0.0252	0.1165	0.0402	0.0012
7	rs73142200	56310523	1.01	0.120031835070186	1.17	0.0317925650317571	0.058935330141603	0.0684894613515642	0.006	0.0058	0.1023	0.0159	0.0449	0.0155	0.0167	0.0306	0.0012	0.0326	0.0327	0.1586	0.0019	0.048	0.1074	0.0128	0.017	0.0014	0.0013	0.0156	0.0136	0.1311	0.0252	0.1164	0.0402	0.0012
7	rs78903556	56315096	1.01	0.120031835070186	1.17	0.0317925650317571	0.0616122543489839	0.0793473405908469	0.0059	0.0057	0.1029	0.0158	0.0451	0.0155	0.0166	0.0309	0.0012	0.0329	0.0326	0.1588	0.0019	0.0478	0.1072	0.0127	0.0171	0.0014	0.0012	0.0155	0.0136	0.1312	0.0251	0.1161	0.0402	0.0011
7	rs2877302	56315178	1.01	0.120031835070186	1.17	0.0317925650317571	0.0630186064553914	0.0812077591975506	0.0059	0.0057	0.1029	0.0158	0.0451	0.0155	0.0166	0.0309	0.0012	0.0329	0.0326	0.1588	0.0019	0.0478	0.1072	0.0127	0.0171	0.0014	0.0012	0.0155	0.0136	0.1312	0.0251	0.1161	0.0402	0.0011
7	rs10243179	56316120	1.01	0.120031835070186	1.17	0.0317925650317571	0.061725503581121	0.0786080873123045	0.0059	0.0057	0.1029	0.0158	0.0451	0.0155	0.0166	0.0309	0.0012	0.0329	0.0326	0.1588	0.0019	0.0478	0.1072	0.0127	0.0171	0.0014	0.0012	0.0155	0.0136	0.1312	0.0251	0.1161	0.0402	0.0011
7	rs28573068	56317934	1.01	0.120031835070186	1.17	0.0317925650317571	0.0617066191731887	0.0792732885342492	0.0059	0.0057	0.1029	0.0158	0.0451	0.0155	0.0166	0.0309	0.0012	0.0329	0.0326	0.1588	0.0019	0.0478	0.1072	0.0127	0.0171	0.0014	0.0012	0.0155	0.0136	0.1312	0.025	0.1161	0.0402	0.0011
7	rs74834148	56325121	1.01	0.120031835070186	1.17	0.0317925650317571	0.0681067398817337	0.0833876767461409	0.0059	0.0056	0.1032	0.0159	0.045	0.0156	0.0165	0.031	0.0012	0.0331	0.0328	0.1584	0.0019	0.0478	0.1074	0.0126	0.0171	0.0014	0.0012	0.0154	0.0136	0.1316	0.0249	0.1154	0.0402	0.0011
7	rs35977372	56348937	1.01	0.120031835070186	1.16	0.0391967480014609	0.0693429590759949	0.0834632620091467	0.0059	0.0055	0.1032	0.016	0.0448	0.0157	0.0164	0.0311	0.0013	0.0334	0.033	0.1583	0.0019	0.0477	0.1074	0.0125	0.0172	0.0014	0.0012	0.0153	0.0137	0.1318	0.0247	0.1152	0.0402	0.0011
7	rs879045	56349605	1.01	0.120031835070186	1.14	0.0581452072437857	0.0693021969995052	0.0839173532368919	0.0059	0.0055	0.1032	0.016	0.0448	0.0157	0.0164	0.0311	0.0013	0.0334	0.033	0.1583	0.0019	0.0477	0.1074	0.0125	0.0172	0.0014	0.0012	0.0153	0.0137	0.1318	0.0247	0.1152	0.0402	0.0011
7	rs76922326	56357689	1.01	0.120031835070186	1.14	0.0581452072437857	0.0696900680769439	0.081581939666704	0.0059	0.0055	0.1032	0.016	0.0448	0.0157	0.0165	0.0311	0.0013	0.0334	0.033	0.1583	0.0019	0.0477	0.1074	0.0124	0.0172	0.0014	0.0012	0.0153	0.0137	0.1318	0.0247	0.1152	0.0402	0.0011
7	rs73148024	56361121	1.01	0.120031835070186	1.14	0.0581452072437857	0.0746046497010386	0.0876627292794626	0.0059	0.0055	0.1032	0.016	0.0448	0.0157	0.0164	0.0311	0.0013	0.0334	0.033	0.1582	0.002	0.0477	0.1073	0.0124	0.0172	0.0013	0.0012	0.0153	0.0138	0.132	0.0247	0.1151	0.0404	0.0012
7	rs11238403	56361258	1.01	0.120031835070186	1.14	0.0581452072437857	0.0752692359563784	0.0918656599200028	0.0059	0.0055	0.1032	0.016	0.0448	0.0157	0.0164	0.0311	0.0013	0.0334	0.033	0.1581	0.002	0.0477	0.1073	0.0124	0.0172	0.0013	0.0012	0.0153	0.0138	0.132	0.0247	0.1151	0.0404	0.0012
7	rs55880973	56368649	1.01	0.120031835070186	1.14	0.0581452072437857	0.0746687979547041	0.0930469842341008	0.0059	0.0054	0.1032	0.016	0.0448	0.0157	0.0163	0.031	0.0013	0.0334	0.033	0.1582	0.002	0.0477	0.1072	0.0124	0.0172	0.0013	0.0013	0.0154	0.0137	0.1321	0.0247	0.1152	0.0404	0.0011
7	rs6954881	56369816	1.01	0.120031835070186	1.14	0.0581452072437857	0.0749257477521971	0.0939963386278548	0.0059	0.0054	0.1032	0.016	0.0448	0.0157	0.0163	0.031	0.0013	0.0334	0.033	0.1582	0.002	0.0477	0.1072	0.0124	0.0172	0.0013	0.0013	0.0154	0.0137	0.1322	0.0247	0.1152	0.0404	0.0011
7	rs7804680	56395833	1.01	0.120031835070186	1.14	0.0581452072437857	0.0744124189196024	0.0917871177191262	0.0059	0.0054	0.103	0.016	0.0449	0.0157	0.0162	0.0311	0.0013	0.0334	0.033	0.1583	0.002	0.0478	0.1072	0.0123	0.0171	0.0014	0.0013	0.0154	0.0137	0.1321	0.0247	0.1152	0.0405	0.0012
7	rs117931242	56419223	1.02	0.101174939294895	1.14	0.0581452072437857	0.0728861103914489	0.0887448420242595	0.0059	0.0054	0.1024	0.016	0.0451	0.0156	0.0159	0.0312	0.0014	0.0334	0.0332	0.1585	0.002	0.0478	0.1071	0.0123	0.0171	0.0014	0.0013	0.0153	0.0137	0.1319	0.0248	0.1152	0.0406	0.0012
7	rs114688169	56432714	1.02	0.101174939294895	1.14	0.0581452072437857	0.0719008096321998	0.0779451720202022	0.0059	0.0054	0.1022	0.016	0.0453	0.0156	0.0159	0.0313	0.0014	0.0335	0.0333	0.1585	0.002	0.0478	0.1071	0.0123	0.0171	0.0014	0.0013	0.0153	0.0137	0.1318	0.0248	0.1152	0.0406	0.0012
7	rs73150040	56475495	1.02	0.101174939294895	1.14	0.0581452072437857	0.0746046497010386	0.089598786029296	0.0059	0.0054	0.102	0.0161	0.0455	0.0156	0.0158	0.0313	0.0014	0.0335	0.0333	0.1585	0.0021	0.0479	0.107	0.0123	0.0171	0.0015	0.0013	0.0153	0.0137	0.1316	0.0249	0.1152	0.0406	0.0012
7	rs62460144	56494956	1.02	0.101174939294895	1.14	0.0581452072437857	0.0749686282345155	0.0889774124480261	0.0059	0.0055	0.102	0.0161	0.0455	0.0156	0.0158	0.0313	0.0014	0.0335	0.0333	0.1585	0.0021	0.0479	0.107	0.0123	0.0172	0.0015	0.0013	0.0153	0.0137	0.1316	0.0249	0.1152	0.0406	0.0012
7	rs62460147	56501570	1.02	0.101174939294895	1.14	0.0581452072437857	0.0748400343794196	0.0874315386263172	0.0059	0.0054	0.102	0.0161	0.0454	0.0156	0.0158	0.0313	0.0014	0.0335	0.0333	0.1587	0.0021	0.0479	0.1069	0.0123	0.0172	0.0015	0.0013	0.0154	0.0137	0.1316	0.0248	0.1152	0.0405	0.0012
7	rs11771462	56504381	1.02	0.101174939294895	1.14	0.0581452072437857	0.0751403088420752	0.0876627292794626	0.0059	0.0054	0.102	0.0161	0.0454	0.0156	0.0158	0.0313	0.0014	0.0335	0.0333	0.1587	0.0021	0.0479	0.1069	0.0123	0.0172	0.0015	0.0013	0.0154	0.0137	0.1316	0.0249	0.1152	0.0405	0.0012
7	rs62460152	56524471	1.02	0.101174939294895	1.14	0.0581452072437857	0.0751403088420752	0.0876627292794626	0.0059	0.0054	0.102	0.0161	0.0455	0.0156	0.0158	0.0312	0.0014	0.0335	0.0333	0.1587	0.0021	0.0479	0.1069	0.0123	0.0172	0.0015	0.0013	0.0154	0.0137	0.1316	0.0248	0.1153	0.0405	0.0012
7	rs117496834	56526193	1.02	0.101174939294895	1.14	0.0581452072437857	0.0740289197559345	0.0872775472308369	0.0059	0.0054	0.102	0.0161	0.0455	0.0156	0.0158	0.0312	0.0014	0.0335	0.0333	0.1587	0.0021	0.0479	0.1069	0.0123	0.0172	0.0015	0.0013	0.0154	0.0137	0.1316	0.0248	0.1152	0.0405	0.0012
7	rs13242360	56533302	1.02	0.101174939294895	1.14	0.0581452072437857	0.0695265819003536	0.0852855725396139	0.0059	0.0054	0.102	0.0161	0.0454	0.0156	0.0158	0.0312	0.0014	0.0335	0.0333	0.1587	0.0021	0.0479	0.1069	0.0123	0.0172	0.0016	0.0013	0.0154	0.0137	0.1316	0.0248	0.1152	0.0405	0.0012
7	rs60725536	56538098	1.02	0.101174939294895	1.14	0.0581452072437857	0.0669447580168334	0.084980754784386	0.0059	0.0054	0.102	0.0161	0.0454	0.0156	0.0158	0.0313	0.0014	0.0335	0.0333	0.1587	0.0021	0.0478	0.1069	0.0123	0.0171	0.0017	0.0013	0.0154	0.0137	0.1316	0.0249	0.1152	0.0405	0.0012
7	rs7806502	56545378	1.02	0.101174939294895	1.14	0.0581452072437857	0.0583147339834342	0.0814321838693286	0.0059	0.0054	0.1018	0.016	0.0456	0.0155	0.0158	0.0313	0.0014	0.0336	0.0333	0.1583	0.0021	0.0476	0.1066	0.0123	0.0171	0.0018	0.0013	0.0154	0.0139	0.1325	0.0249	0.1148	0.0403	0.0012
7	rs4948150	56549467	1.02	0.101174939294895	1.14	0.0581452072437857	0.058078598606914	0.0826333451104271	0.0059	0.0054	0.1018	0.016	0.0456	0.0155	0.0158	0.0313	0.0014	0.0337	0.0333	0.1582	0.0021	0.0476	0.1066	0.0123	0.017	0.0018	0.0013	0.0154	0.0139	0.1326	0.0249	0.1148	0.0403	0.0012
7	rs7805622	56550963	1.02	0.101174939294895	1.14	0.0581452072437857	0.057356014988971	0.0819568163429922	0.0059	0.0054	0.1017	0.016	0.0456	0.0155	0.0158	0.0313	0.0014	0.0337	0.0334	0.1582	0.0021	0.0476	0.1067	0.0123	0.017	0.0018	0.0013	0.0154	0.0139	0.1326	0.0249	0.1148	0.0403	0.0012
7	rs75247612	56554326	1.02	0.101174939294895	1.14	0.0581452072437857	0.0567108239682837	0.0817318068571982	0.0059	0.0054	0.1017	0.016	0.0456	0.0155	0.0158	0.0313	0.0014	0.0337	0.0334	0.1581	0.0021	0.0476	0.1067	0.0123	0.017	0.0018	0.0013	0.0154	0.0139	0.1326	0.0249	0.1148	0.0403	0.0012
7	rs74798626	56555498	1.02	0.101174939294895	1.14	0.0581452072437857	0.0569074504267648	0.0825580642487778	0.0059	0.0054	0.1017	0.016	0.0456	0.0155	0.0158	0.0313	0.0014	0.0337	0.0333	0.1581	0.0021	0.0476	0.1067	0.0124	0.017	0.0018	0.0013	0.0155	0.0139	0.1327	0.0249	0.1148	0.0403	0.0012
7	rs10235121	56558468	1.02	0.101174939294895	1.14	0.0581452072437857	0.0547694081443405	0.0782395183870295	0.0059	0.0054	0.1017	0.016	0.0456	0.0155	0.0158	0.0313	0.0014	0.0338	0.0333	0.1581	0.0021	0.0476	0.1067	0.0124	0.017	0.0018	0.0013	0.0155	0.0139	0.1327	0.0249	0.1148	0.0403	0.0012
7	rs113472800	56560381	1.02	0.101174939294895	1.14	0.0581452072437857	0.052617758026813	0.0723679956772017	0.0059	0.0054	0.1018	0.0159	0.0456	0.0156	0.0157	0.0313	0.0014	0.0338	0.0333	0.158	0.0021	0.0476	0.1068	0.0123	0.017	0.0018	0.0013	0.0155	0.0139	0.1329	0.0249	0.1147	0.0402	0.0012
7	rs11976129	56562763	1.02	0.101174939294895	1.14	0.0581452072437857	0.0515551347825931	0.0701710063148475	0.0059	0.0054	0.1018	0.0159	0.0456	0.0156	0.0157	0.0313	0.0014	0.0338	0.0333	0.158	0.0021	0.0475	0.1068	0.0123	0.0169	0.0018	0.0013	0.0155	0.0139	0.133	0.0249	0.1147	0.0402	0.0012
7	rs10267521	56580547	1.02	0.101174939294895	1.14	0.0581452072437857	0.0488568484342622	0.0698192862789994	0.0058	0.0053	0.102	0.0157	0.0457	0.0157	0.0155	0.0312	0.0014	0.0338	0.0332	0.1579	0.0021	0.0475	0.1069	0.0123	0.0168	0.0018	0.0014	0.0155	0.0139	0.1334	0.0249	0.1147	0.0402	0.0011
7	rs78763833	56580735	1.02	0.101174939294895	1.14	0.0581452072437857	0.0488406945662967	0.0695384392031729	0.0058	0.0053	0.102	0.0157	0.0457	0.0157	0.0155	0.0312	0.0014	0.0338	0.0332	0.1579	0.0021	0.0475	0.1069	0.0123	0.0168	0.0018	0.0014	0.0155	0.0139	0.1334	0.0249	0.1147	0.0402	0.0011
7	rs77308811	56583397	1.02	0.101174939294895	1.14	0.0581452072437857	0.0488406945662967	0.0682804632597533	0.0058	0.0053	0.102	0.0157	0.0457	0.0158	0.0155	0.0312	0.0014	0.0338	0.0332	0.1579	0.0021	0.0475	0.1069	0.0123	0.0168	0.0018	0.0014	0.0155	0.0139	0.1334	0.025	0.1147	0.0402	0.0011
7	rs4947551	56593471	1.02	0.101174939294895	1.14	0.0581452072437857	0.0514546909805158	0.0622695120060859	0.0059	0.0054	0.102	0.0157	0.0457	0.0161	0.0157	0.0314	0.0014	0.0339	0.0333	0.1576	0.0021	0.0474	0.1068	0.0122	0.0168	0.0019	0.0014	0.0154	0.0138	0.1334	0.025	0.1145	0.0401	0.0011
7	rs34270096	56593553	1.02	0.101174939294895	1.14	0.0581452072437857	0.0515551347825931	0.0616012571642129	0.0059	0.0054	0.102	0.0157	0.0457	0.0161	0.0156	0.0314	0.0014	0.0339	0.0333	0.1576	0.0021	0.0474	0.1068	0.0121	0.0168	0.0019	0.0014	0.0154	0.0138	0.1334	0.025	0.1145	0.0401	0.0011
7	rs73122607	56595049	1.02	0.101174939294895	1.14	0.0581452072437857	0.0520256148769814	0.0613348109297567	0.0059	0.0054	0.102	0.0157	0.0457	0.0161	0.0156	0.0314	0.0014	0.0339	0.0333	0.1576	0.0021	0.0474	0.1068	0.0121	0.0168	0.0019	0.0014	0.0154	0.0138	0.1334	0.025	0.1145	0.0401	0.0011
7	rs55925093	56597625	1.02	0.101174939294895	1.14	0.0581452072437857	0.0536433459532489	0.0624035290588065	0.0059	0.0054	0.102	0.0157	0.0457	0.0161	0.0156	0.0315	0.0014	0.0339	0.0333	0.1576	0.0021	0.0474	0.1068	0.0121	0.0168	0.0019	0.0014	0.0154	0.0138	0.1334	0.025	0.1144	0.0401	0.0011
7	rs10216326	56610536	1.02	0.101174939294895	1.14	0.0581452072437857	0.0527707508911015	0.0606708402544973	0.0059	0.0054	0.102	0.0157	0.0457	0.0161	0.0156	0.0315	0.0014	0.0339	0.0333	0.1576	0.0021	0.0474	0.1068	0.0121	0.0168	0.0019	0.0014	0.0154	0.0138	0.1334	0.025	0.1144	0.0401	0.0011
7	rs113126543	56621163	1.02	0.101174939294895	1.14	0.0581452072437857	0.0502266873473041	0.0506558270656353	0.0059	0.0054	0.102	0.0157	0.0458	0.0161	0.0157	0.0315	0.0015	0.0338	0.0332	0.1573	0.0021	0.0473	0.1067	0.0121	0.017	0.0019	0.0014	0.0153	0.0138	0.1335	0.025	0.1139	0.0401	0.0012
7	rs117668762	56641981	1.02	0.101174939294895	1.14	0.0581452072437857	0.0570686637388281	0.051332012947862	0.006	0.0053	0.1022	0.0157	0.0459	0.016	0.0158	0.0313	0.0015	0.0339	0.0332	0.157	0.0022	0.0475	0.1066	0.012	0.0171	0.002	0.0015	0.0154	0.0138	0.1335	0.0251	0.1135	0.0401	0.0011
7	rs35079497	56642650	1.02	0.101174939294895	1.14	0.0581452072437857	0.0571045301446818	0.051332012947862	0.006	0.0053	0.1022	0.0157	0.0459	0.016	0.0158	0.0313	0.0015	0.0339	0.0332	0.157	0.0022	0.0475	0.1066	0.012	0.0171	0.002	0.0015	0.0154	0.0138	0.1335	0.0251	0.1135	0.0401	0.0011
7	rs6976949	56645741	1.02	0.101174939294895	1.14	0.0581452072437857	0.057176307945876	0.0511472113061697	0.006	0.0053	0.1022	0.0157	0.0459	0.016	0.0158	0.0313	0.0015	0.0339	0.0332	0.157	0.0022	0.0476	0.1066	0.012	0.0171	0.002	0.0015	0.0155	0.0138	0.1335	0.0251	0.1135	0.0401	0.0011
7	rs112912965	56672081	1.02	0.101174939294895	1.14	0.0581452072437857	0.053677760899534	0.0624035290588065	0.0059	0.0053	0.1022	0.0157	0.046	0.0161	0.0159	0.0313	0.0016	0.0347	0.0333	0.1557	0.0022	0.0477	0.1062	0.0118	0.0174	0.002	0.0015	0.0156	0.0139	0.1337	0.0253	0.1127	0.0405	0.0011
7	rs60091803	56677033	1.02	0.101174939294895	1.14	0.0581452072437857	0.0524650629734454	0.0618014129755543	0.0059	0.0054	0.1022	0.0157	0.0461	0.0161	0.0159	0.0313	0.0016	0.0348	0.0333	0.1553	0.0022	0.0477	0.1061	0.0118	0.0175	0.002	0.0015	0.0156	0.0139	0.1338	0.0253	0.1125	0.0406	0.0012
7	rs118143558	56684532	1.02	0.101174939294895	1.1	0.116987187387052	0.053402854925862	0.06807173161209	0.0059	0.0054	0.1021	0.0157	0.0461	0.0161	0.0159	0.0313	0.0016	0.035	0.0333	0.1552	0.0022	0.0477	0.106	0.0118	0.0175	0.002	0.0015	0.0156	0.0139	0.1337	0.0254	0.1124	0.0406	0.0012
7	rs73130138	56692154	1.02	0.101174939294895	1.1	0.116987187387052	0.0529922667774122	0.070100603587163	0.0058	0.0054	0.102	0.0157	0.0462	0.0162	0.0159	0.0313	0.0016	0.0351	0.0333	0.1551	0.0022	0.0477	0.1059	0.0118	0.0176	0.002	0.0015	0.0156	0.0139	0.1336	0.0254	0.1123	0.0407	0.0012
7	rs10235763	56693762	1.02	0.101174939294895	1.1	0.116987187387052	0.0529581469126409	0.0700302302099865	0.0058	0.0054	0.102	0.0157	0.0462	0.0162	0.0159	0.0313	0.0016	0.0351	0.0333	0.1551	0.0022	0.0477	0.1059	0.0118	0.0176	0.002	0.0015	0.0156	0.0139	0.1336	0.0254	0.1123	0.0407	0.0012
7	rs1606624	56705909	1.03	0.0846525390220556	1.1	0.116987187387052	0.0514379631462136	0.0872775472308369	0.0057	0.0054	0.1015	0.0158	0.0464	0.0163	0.0161	0.0314	0.0016	0.0356	0.0332	0.1546	0.0022	0.0477	0.1055	0.0119	0.0177	0.002	0.0015	0.0157	0.0139	0.1334	0.0255	0.1118	0.0408	0.0013
7	rs117763730	56708904	1.03	0.0846525390220556	1.1	0.116987187387052	0.0517564175406722	0.0906903285761184	0.0057	0.0054	0.1015	0.0158	0.0464	0.0163	0.0161	0.0314	0.0016	0.0356	0.0332	0.1546	0.0022	0.0477	0.1055	0.0119	0.0177	0.002	0.0015	0.0157	0.0139	0.1334	0.0255	0.1118	0.0408	0.0013
7	rs73132140	56722771	1.03	0.0846525390220556	1.1	0.116987187387052	0.0354920314234081	0.0800894066322641	0.0057	0.0055	0.1	0.016	0.0473	0.0167	0.0165	0.0313	0.0018	0.0364	0.0338	0.153	0.0024	0.0481	0.1038	0.0124	0.0182	0.0021	0.0015	0.0159	0.0148	0.1325	0.026	0.1103	0.0413	0.0016
7	rs35545583	56724696	1.03	0.0846525390220556	1.1	0.116987187387052	0.0263741736043693	0.0738002367806995	0.0058	0.0057	0.0989	0.0162	0.0476	0.0171	0.0169	0.0313	0.0019	0.037	0.0339	0.1519	0.0025	0.0482	0.1026	0.0128	0.0186	0.0022	0.0016	0.016	0.0155	0.1319	0.0263	0.109	0.0414	0.0018
7	rs62463298	56726964	1.03	0.0846525390220556	1.1	0.116987187387052	0.0257580121311283	0.077211288840029	0.0058	0.0057	0.0988	0.0162	0.0476	0.0172	0.0169	0.0313	0.0019	0.0371	0.034	0.1517	0.0025	0.0483	0.1025	0.0128	0.0186	0.0022	0.0016	0.0161	0.0155	0.1318	0.0263	0.1089	0.0415	0.0018
7	rs77443129	56731321	1.03	0.0846525390220556	1.09	0.136985182682918	0.0234538559572312	0.0701710063148475	0.0058	0.0058	0.0988	0.0162	0.0476	0.0172	0.0169	0.0313	0.0019	0.0371	0.034	0.1516	0.0025	0.0483	0.1024	0.0128	0.0186	0.0022	0.0016	0.0161	0.0156	0.1318	0.0263	0.1088	0.0415	0.0019
7	rs35794727	56736211	1.03	0.0846525390220556	1.09	0.136985182682918	0.0231454265733782	0.0708059500299208	0.0058	0.0058	0.0988	0.0162	0.0476	0.0172	0.0169	0.0313	0.0019	0.0371	0.034	0.1516	0.0025	0.0483	0.1024	0.0128	0.0186	0.0022	0.0016	0.0161	0.0156	0.1318	0.0263	0.1088	0.0415	0.0018
7	rs1514100	56737471	1.03	0.0846525390220556	1.09	0.136985182682918	0.0231358353535381	0.0707352835858344	0.0058	0.0058	0.0988	0.0162	0.0476	0.0172	0.0169	0.0312	0.0019	0.0371	0.034	0.1516	0.0025	0.0483	0.1024	0.0128	0.0186	0.0022	0.0016	0.0161	0.0156	0.1318	0.0263	0.1088	0.0415	0.0018
7	rs12673268	56747946	1.03	0.0846525390220556	1.09	0.136985182682918	0.0236481157509306	0.0983959544946458	0.0058	0.0058	0.0987	0.0162	0.0476	0.0171	0.0169	0.0312	0.0019	0.0373	0.034	0.1515	0.0026	0.0483	0.1024	0.0129	0.0186	0.0022	0.0016	0.0161	0.0156	0.1318	0.0263	0.1088	0.0415	0.0018
7	rs73349359	56751315	1.03	0.0846525390220556	1.09	0.136985182682918	0.0227450490507072	0.0971882224860219	0.0058	0.0058	0.0987	0.0163	0.0477	0.0171	0.0169	0.0312	0.0019	0.0373	0.034	0.1513	0.0026	0.0483	0.1023	0.0129	0.0186	0.0022	0.0016	0.0162	0.0156	0.1318	0.0264	0.1087	0.0416	0.0018
7	rs6965210	56753884	1.03	0.0846525390220556	1.09	0.136985182682918	0.023260744106567	0.0954274929429257	0.0057	0.0058	0.0986	0.0163	0.0477	0.0171	0.0169	0.0312	0.0019	0.0373	0.0341	0.1512	0.0026	0.0483	0.1022	0.013	0.0187	0.0022	0.0016	0.0162	0.0157	0.1318	0.0264	0.1086	0.0416	0.0018
7	rs28816107	56757816	1.03	0.0846525390220556	1.09	0.136985182682918	0.0229732211717573	0.100747415459412	0.0057	0.0058	0.0986	0.0163	0.0477	0.017	0.017	0.0313	0.0019	0.0373	0.0341	0.1511	0.0026	0.0482	0.1022	0.013	0.0188	0.0022	0.0016	0.0163	0.0157	0.1318	0.0265	0.1086	0.0417	0.0018
7	rs117706673	56770088	1.04	0.0702833737600549	1.09	0.136985182682918	0.020315502843786	0.10131825227347	0.0058	0.0057	0.0984	0.0163	0.0478	0.017	0.017	0.0308	0.0019	0.0373	0.0341	0.1506	0.0026	0.0482	0.1023	0.013	0.0189	0.0022	0.0016	0.0165	0.0158	0.1316	0.0266	0.1087	0.0418	0.0018
7	rs56163492	56772559	1.04	0.0702833737600549	1.08	0.159408631830651	0.0197280600227796	0.105100556467389	0.0058	0.0057	0.0984	0.0163	0.0477	0.017	0.017	0.0307	0.0019	0.0374	0.0341	0.1505	0.0026	0.0481	0.1023	0.013	0.0189	0.0022	0.0016	0.0165	0.0158	0.1316	0.0266	0.1088	0.0418	0.0018
7	rs75053440	56779764	1.04	0.0702833737600549	1.07	0.184406357471863	0.0215282627855552	0.115731792986195	0.0058	0.0057	0.0983	0.0163	0.0478	0.017	0.0171	0.0308	0.0019	0.0374	0.0342	0.1503	0.0026	0.0481	0.1022	0.013	0.019	0.0022	0.0016	0.0165	0.0159	0.1315	0.0266	0.1087	0.0419	0.0018
7	rs117550006	56791770	1.04	0.0702833737600549	1.07	0.184406357471863	0.032471542265934	0.175353651080667	0.0057	0.0057	0.098	0.0164	0.0478	0.0171	0.0171	0.0308	0.0019	0.0376	0.0342	0.1498	0.0026	0.0481	0.1019	0.0131	0.0192	0.0022	0.0016	0.0166	0.0162	0.1314	0.0267	0.1086	0.0419	0.0018
7	rs74790454	56795998	1.04	0.0702833737600549	1.07	0.184406357471863	0.02708651740772	0.16722706395609	0.0056	0.0057	0.0974	0.0166	0.0478	0.0171	0.0173	0.0309	0.0019	0.0379	0.0343	0.149	0.0026	0.0481	0.1016	0.0132	0.0195	0.0022	0.0016	0.0168	0.0166	0.1312	0.0269	0.1086	0.042	0.0018
7	rs113363423	56804028	1.04	0.0702833737600549	1.07	0.184406357471863	0.0266383959035671	0.234124505675388	0.0054	0.0056	0.0946	0.0174	0.0474	0.0175	0.018	0.0309	0.002	0.0393	0.0345	0.1457	0.0027	0.0479	0.1002	0.0137	0.0208	0.0021	0.0015	0.0174	0.0187	0.1306	0.0279	0.1084	0.0422	0.0017
7	rs12538805	56807732	1.04	0.0702833737600549	1.07	0.184406357471863	0.0427536793172549	0.36721165093302	0.0052	0.0055	0.0934	0.0178	0.0474	0.0178	0.0184	0.031	0.0021	0.0399	0.0346	0.1443	0.0027	0.0477	0.0998	0.0136	0.0212	0.0021	0.0015	0.0175	0.0195	0.1302	0.0283	0.1086	0.0422	0.0016
7	rs117378606	56817507	1.04	0.0702833737600549	1.07	0.184406357471863	0.0406934487736766	0.384349363002123	0.0051	0.0055	0.0933	0.0179	0.0473	0.0179	0.0186	0.0309	0.002	0.0402	0.0347	0.1439	0.0026	0.0476	0.0997	0.0136	0.0213	0.0021	0.0015	0.0175	0.0198	0.1303	0.0284	0.1086	0.0422	0.0016
7	rs56133552	56818525	1.04	0.0702833737600549	1.07	0.184406357471863	0.0408076682089265	0.395637179245253	0.0051	0.0055	0.0933	0.0179	0.0473	0.0179	0.0186	0.0309	0.002	0.0402	0.0347	0.1439	0.0026	0.0476	0.0997	0.0136	0.0213	0.0021	0.0015	0.0176	0.0198	0.1303	0.0284	0.1086	0.0422	0.0016
7	rs145226719	56821296	1.04	0.0702833737600549	1.07	0.184406357471863	0.0407933787537558	0.403902897055773	0.0051	0.0055	0.0932	0.0179	0.0473	0.0179	0.0186	0.0309	0.002	0.0402	0.0347	0.1439	0.0026	0.0476	0.0997	0.0136	0.0213	0.0021	0.0015	0.0176	0.0198	0.1303	0.0284	0.1086	0.0421	0.0016
7	rs117694180	56824493	1.04	0.0702833737600549	1.07	0.184406357471863	0.0409507518502585	0.393578125491119	0.0051	0.0055	0.0932	0.0179	0.0473	0.0179	0.0186	0.0309	0.002	0.0402	0.0347	0.1438	0.0026	0.0476	0.0997	0.0136	0.0213	0.0021	0.0015	0.0176	0.0198	0.1303	0.0284	0.1086	0.0421	0.0016
7	rs10229556	56833052	1.04	0.0702833737600549	1.07	0.184406357471863	0.0424592796987117	0.400797747020609	0.0051	0.0055	0.0931	0.0179	0.0473	0.018	0.0186	0.0309	0.002	0.0402	0.0347	0.1436	0.0026	0.0476	0.0998	0.0136	0.0214	0.0021	0.0015	0.0176	0.0199	0.1301	0.0284	0.1086	0.0421	0.0016
7	rs13225379	56849164	1.04	0.0702833737600549	1.07	0.184406357471863	0.0601896281273636	0.4736737695851	0.0051	0.0052	0.0928	0.018	0.0472	0.0182	0.0187	0.0314	0.002	0.0401	0.0348	0.1434	0.0026	0.0477	0.0995	0.0135	0.0216	0.0021	0.0015	0.0177	0.0201	0.1298	0.0283	0.109	0.0422	0.0016
7	rs62461829	56871430	1.04	0.0702833737600549	1.07	0.184406357471863	0.0711105406841737	0.473403496276854	0.0051	0.0051	0.0921	0.0179	0.0471	0.0183	0.0187	0.0313	0.002	0.0402	0.035	0.1437	0.0025	0.0476	0.0996	0.0134	0.0217	0.002	0.0014	0.0178	0.0203	0.1293	0.0279	0.1096	0.0424	0.0015
7	rs28510101	56878413	1.04	0.0702833737600549	1.07	0.184406357471863	0.0669447580168334	0.492008882964021	0.005	0.0051	0.0919	0.0179	0.0471	0.0184	0.0187	0.0313	0.0019	0.0403	0.035	0.1437	0.0025	0.0477	0.0997	0.0135	0.0218	0.002	0.0014	0.0179	0.0204	0.1292	0.0278	0.1098	0.0424	0.0015
7	rs59890196	56895600	1.04	0.0702833737600549	1.07	0.184406357471863	0.0697719050460661	0.524621674245552	0.005	0.005	0.0914	0.018	0.047	0.0184	0.0188	0.0312	0.0019	0.0404	0.0352	0.1437	0.0025	0.0477	0.0996	0.0135	0.0219	0.002	0.0014	0.018	0.0205	0.129	0.0275	0.1102	0.0426	0.0015
7	rs66489309	56896559	1.04	0.0702833737600549	1.07	0.184406357471863	0.0694041315025097	0.5328218069394	0.005	0.005	0.0914	0.018	0.047	0.0184	0.0188	0.0312	0.0019	0.0404	0.0352	0.1437	0.0025	0.0477	0.0996	0.0135	0.0219	0.002	0.0014	0.018	0.0206	0.129	0.0275	0.1102	0.0426	0.0015
7	rs78058481	56915643	1.04	0.0702833737600549	1.07	0.184406357471863	0.0714218108109934	0.612600266828166	0.005	0.0048	0.0909	0.0181	0.0468	0.0184	0.0189	0.0311	0.0019	0.0405	0.0352	0.1436	0.0024	0.0477	0.0997	0.0136	0.0219	0.002	0.0013	0.0181	0.0207	0.1289	0.0275	0.1107	0.0426	0.0015
7	rs117109287	56928470	1.04	0.0702833737600549	1.06	0.212122118160079	0.0635177066384929	0.631684251863888	0.005	0.0048	0.0906	0.0182	0.0467	0.0184	0.0189	0.031	0.0018	0.0406	0.0353	0.1436	0.0023	0.0477	0.0998	0.0136	0.022	0.002	0.0012	0.0182	0.0208	0.1288	0.0276	0.111	0.0425	0.0014
7	rs66958013	56945070	1.04	0.0702833737600549	1.06	0.212122118160079	0.0812421006414423	0.657779397858423	0.0051	0.0047	0.0906	0.0182	0.0464	0.0184	0.019	0.0308	0.0018	0.0406	0.0353	0.1436	0.0023	0.0478	0.1	0.0136	0.022	0.002	0.0012	0.0182	0.0208	0.1288	0.0276	0.1114	0.0424	0.0014
7	rs189560511	56948627	1.04	0.0702833737600549	1.06	0.212122118160079	0.0882940304218723	0.680865530270336	0.0051	0.0047	0.0905	0.0182	0.0464	0.0183	0.019	0.0308	0.0018	0.0407	0.0353	0.1435	0.0024	0.0477	0.0999	0.0137	0.022	0.002	0.0012	0.0182	0.0208	0.1288	0.0276	0.1114	0.0423	0.0014
7	rs72598812	56973226	1.04	0.0702833737600549	1.06	0.212122118160079	0.0807687478101865	0.564662102914041	0.0051	0.0047	0.0907	0.0183	0.0462	0.0183	0.0191	0.0306	0.0019	0.0408	0.0353	0.1429	0.0024	0.0477	0.1	0.0137	0.022	0.002	0.0012	0.0183	0.0209	0.1287	0.0275	0.1119	0.0421	0.0015
7	rs10232732	56973299	1.04	0.0702833737600549	1.06	0.212122118160079	0.0823534928700543	0.558032418122492	0.0051	0.0047	0.0907	0.0183	0.0462	0.0183	0.019	0.0306	0.0019	0.0408	0.0353	0.1428	0.0024	0.0476	0.1	0.0137	0.022	0.002	0.0012	0.0183	0.0209	0.1287	0.0275	0.112	0.0421	0.0015
7	rs56125363	56976080	1.04	0.0702833737600549	1.06	0.212122118160079	0.0982494381485611	0.610008631946609	0.0051	0.0047	0.0909	0.0182	0.0462	0.0183	0.0189	0.0305	0.0019	0.0408	0.0354	0.143	0.0024	0.0477	0.1002	0.0135	0.0219	0.002	0.0012	0.0184	0.0209	0.1288	0.0275	0.112	0.0421	0.0014
7	rs74636229	57131423	1.03	0.0846525390220556	1.06	0.212122118160079	0.0893218113040786	0.31825897866741	0.0056	0.0046	0.0938	0.0177	0.0452	0.0175	0.0182	0.0294	0.0019	0.0414	0.0351	0.1385	0.0028	0.0464	0.1029	0.0139	0.0225	0.0022	0.0014	0.0189	0.0204	0.1276	0.0281	0.1167	0.0401	0.0014
7	rs11769478	57166202	1.01	0.120031835070186	1.05	0.24269399207398	0.106319257352102	0.442196105200238	0.0058	0.0045	0.0975	0.0175	0.0449	0.0173	0.0181	0.0292	0.0019	0.0416	0.0352	0.1381	0.0029	0.0456	0.1032	0.0136	0.0224	0.0023	0.0015	0.0188	0.0201	0.1262	0.028	0.1174	0.0391	0.0014
7	rs12669757	57177779	1.01	0.120031835070186	1.05	0.24269399207398	0.0886278284904079	0.336193615399693	0.0058	0.0045	0.0977	0.0173	0.0449	0.0173	0.018	0.0292	0.0019	0.0416	0.0351	0.1384	0.003	0.0456	0.1031	0.0137	0.0224	0.0023	0.0015	0.0188	0.0201	0.126	0.028	0.1173	0.0391	0.0015
7	rs78588121	57188016	1.01	0.120031835070186	1.05	0.24269399207398	0.0714841709408933	0.288909309296894	0.0059	0.0045	0.0977	0.0172	0.0449	0.0173	0.018	0.0292	0.0019	0.0416	0.0351	0.1385	0.003	0.0455	0.103	0.0138	0.0223	0.0024	0.0015	0.0188	0.0201	0.126	0.0279	0.1173	0.0391	0.0015
7	rs62464802	57188718	1.01	0.120031835070186	1.05	0.24269399207398	0.0764143033949453	0.301451419550361	0.0059	0.0045	0.0979	0.0173	0.0448	0.0173	0.0178	0.0293	0.0018	0.0415	0.0351	0.1386	0.0029	0.0458	0.1032	0.0136	0.0223	0.0024	0.0015	0.0188	0.0198	0.1261	0.0281	0.1173	0.0391	0.0015
7	rs74208594	57198598	1.01	0.120031835070186	1.05	0.24269399207398	0.0728229586636821	0.280599557323607	0.0059	0.0045	0.0976	0.0173	0.0449	0.0173	0.0178	0.0293	0.0018	0.0415	0.0351	0.1389	0.0028	0.0457	0.1033	0.0136	0.0222	0.0024	0.0016	0.0188	0.0197	0.126	0.0281	0.1173	0.0392	0.0014
7	rs72499866	57206933	1.01	0.120031835070186	1.05	0.24269399207398	0.0726127093109278	0.276414639466011	0.0059	0.0045	0.0975	0.0172	0.0449	0.0173	0.0178	0.0293	0.0019	0.0416	0.0351	0.1389	0.0028	0.0457	0.1034	0.0136	0.0222	0.0025	0.0016	0.0188	0.0197	0.1259	0.0281	0.1173	0.0392	0.0013
7	rs13240443	57208666	1.01	0.120031835070186	1.05	0.24269399207398	0.0720470050087512	0.275603154425905	0.0059	0.0045	0.0975	0.0172	0.0449	0.0173	0.0178	0.0293	0.0019	0.0415	0.0351	0.1389	0.0028	0.0458	0.1034	0.0137	0.0222	0.0025	0.0016	0.0188	0.0197	0.1259	0.0281	0.1173	0.0392	0.0013
7	rs74757959	57211334	1.01	0.120031835070186	1.05	0.24269399207398	0.0760025234658788	0.283049649841416	0.0059	0.0044	0.0978	0.017	0.0448	0.0173	0.0178	0.0293	0.0018	0.0414	0.035	0.139	0.0027	0.046	0.1035	0.0136	0.0223	0.0025	0.0016	0.0188	0.0197	0.1259	0.0281	0.1174	0.0392	0.0013
7	rs34762848	57215852	1.01	0.120031835070186	1.05	0.24269399207398	0.0794705943994427	0.363810649356654	0.0058	0.0043	0.0983	0.0168	0.0444	0.0172	0.0177	0.0293	0.0018	0.0412	0.0351	0.1391	0.0027	0.0463	0.1036	0.0136	0.0222	0.0026	0.0015	0.0188	0.0197	0.1259	0.0281	0.1176	0.0393	0.0013
7	rs4332076	57222766	1.01	0.120031835070186	1.05	0.24269399207398	0.0742844433251328	0.330183462467685	0.0058	0.0043	0.0987	0.0167	0.0443	0.0172	0.0177	0.0294	0.0018	0.0413	0.0351	0.1393	0.0028	0.0463	0.1041	0.0136	0.0222	0.0026	0.0015	0.0189	0.0195	0.1247	0.0281	0.1177	0.0393	0.0013
7	rs11769004	57233191	1.01	0.120031835070186	1.05	0.24269399207398	0.0706556093973952	0.295160234647221	0.0058	0.0042	0.0992	0.0167	0.0443	0.0171	0.0176	0.0293	0.0017	0.0414	0.0352	0.1392	0.0028	0.0464	0.1043	0.0137	0.0221	0.0026	0.0015	0.019	0.0195	0.1244	0.028	0.1177	0.0392	0.0013
7	rs117517657	57238280	1.01	0.120031835070186	1.05	0.24269399207398	0.0673839705283323	0.291734891674382	0.0058	0.0042	0.0993	0.0166	0.0444	0.0171	0.0176	0.0293	0.0017	0.0414	0.0352	0.139	0.0028	0.0464	0.1043	0.0137	0.0221	0.0027	0.0015	0.0187	0.0195	0.1243	0.0279	0.1177	0.0394	0.0013
7	rs76408524	57239292	1.01	0.120031835070186	1.04	0.276253925711104	0.0668054025926087	0.290085620434842	0.0058	0.0043	0.0994	0.0166	0.0443	0.0171	0.0176	0.0293	0.0017	0.0415	0.0352	0.1391	0.0028	0.0464	0.1044	0.0137	0.0221	0.0027	0.0015	0.0188	0.0196	0.1244	0.0278	0.1178	0.0393	0.0013
7	rs73353190	57245738	1.01	0.120031835070186	1.04	0.276253925711104	0.0675241142601987	0.277691313097827	0.0058	0.0043	0.0995	0.0165	0.0443	0.017	0.0176	0.0293	0.0017	0.0415	0.0353	0.139	0.0028	0.0464	0.1044	0.0137	0.0221	0.0027	0.0015	0.0188	0.0196	0.1243	0.0278	0.1178	0.0393	0.0013
7	rs115011799	57257163	1.01	0.120031835070186	1.04	0.276253925711104	0.074497815202192	0.265006842170924	0.0058	0.0043	0.0999	0.0165	0.0443	0.017	0.0176	0.0293	0.0017	0.0415	0.0353	0.1389	0.0028	0.0464	0.1042	0.0138	0.0221	0.0027	0.0016	0.0187	0.0196	0.1241	0.0278	0.1179	0.0392	0.0013
7	rs7794275	57257525	1.01	0.120031835070186	1.04	0.276253925711104	0.0727388115920177	0.252508831443636	0.0058	0.0043	0.0999	0.0165	0.0443	0.017	0.0176	0.0293	0.0017	0.0415	0.0353	0.1389	0.0028	0.0464	0.1042	0.0138	0.0221	0.0027	0.0016	0.0187	0.0196	0.1241	0.0278	0.1179	0.0392	0.0013
7	rs73118393	57266294	1.01	0.120031835070186	1.04	0.276253925711104	0.0883654912940199	0.294332320499874	0.0058	0.0043	0.1	0.0165	0.0442	0.0169	0.0175	0.0293	0.0018	0.0415	0.0353	0.1389	0.0028	0.0463	0.1043	0.0138	0.0221	0.0027	0.0016	0.0187	0.0196	0.124	0.0277	0.1179	0.0391	0.0013
7	rs3888311	57278312	1.01	0.120031835070186	1.04	0.276253925711104	0.072381890438661	0.193033348384492	0.0062	0.0045	0.1016	0.0163	0.0435	0.016	0.0171	0.0295	0.0018	0.0419	0.0358	0.1392	0.003	0.0455	0.1056	0.0142	0.022	0.0029	0.0017	0.0193	0.0195	0.1214	0.0275	0.1182	0.0386	0.0015
7	rs10251075	57283501	1	0.141401729381863	1.04	0.276253925711104	0.0856523737969685	0.194066926194425	0.0063	0.0045	0.1021	0.0163	0.0435	0.0157	0.017	0.0293	0.0018	0.0421	0.0358	0.1396	0.0031	0.0453	0.1059	0.0143	0.0219	0.0031	0.0017	0.0193	0.0193	0.1196	0.0276	0.1192	0.0386	0.0015
7	rs35397213	57286593	1	0.141401729381863	1.03	0.312927433563081	0.0818306147175233	0.165657152777155	0.0064	0.0045	0.1023	0.0163	0.0436	0.0157	0.017	0.0292	0.0018	0.0421	0.0358	0.1397	0.0031	0.0452	0.106	0.0144	0.0219	0.0032	0.0017	0.0193	0.0193	0.1186	0.0276	0.1196	0.0385	0.0015
7	rs115734280	57287387	1	0.141401729381863	1.03	0.312927433563081	0.0820804209050102	0.1665395885509	0.0064	0.0045	0.1023	0.0163	0.0435	0.0157	0.017	0.0291	0.0018	0.0421	0.0358	0.1397	0.0031	0.0452	0.1061	0.0144	0.0219	0.0032	0.0017	0.0193	0.0193	0.1186	0.0276	0.1196	0.0385	0.0015
7	rs10275393	57291189	1	0.141401729381863	1.04	0.276253925711104	0.0669646814555478	0.151101331023699	0.0063	0.0046	0.1029	0.0162	0.0436	0.0157	0.0171	0.0292	0.0019	0.042	0.0357	0.1394	0.0031	0.0448	0.1067	0.0145	0.0219	0.0033	0.0017	0.0194	0.0192	0.118	0.0276	0.1197	0.0386	0.0015
7	rs117031897	57299788	1	0.141401729381863	1.04	0.276253925711104	0.0597079766107545	0.129514703686575	0.0064	0.0047	0.1029	0.0164	0.0435	0.0156	0.0173	0.0291	0.0019	0.0419	0.0358	0.1394	0.0031	0.0448	0.1069	0.0145	0.0217	0.0033	0.0017	0.0192	0.0191	0.1179	0.0276	0.1198	0.0385	0.0015
7	rs78637130	57311632	1	0.141401729381863	1.04	0.276253925711104	0.0580604606993615	0.152335667449292	0.0065	0.0047	0.103	0.0165	0.0434	0.0156	0.0174	0.029	0.0019	0.0418	0.0359	0.1394	0.0031	0.0446	0.1071	0.0144	0.0217	0.0033	0.0017	0.019	0.0191	0.1179	0.0276	0.1198	0.0385	0.0015
7	rs117165083	57311749	1	0.141401729381863	1.04	0.276253925711104	0.0580241961737609	0.153382911667187	0.0065	0.0047	0.103	0.0165	0.0434	0.0156	0.0174	0.029	0.0019	0.0418	0.0359	0.1394	0.0031	0.0446	0.1071	0.0144	0.0217	0.0033	0.0017	0.019	0.0191	0.1179	0.0276	0.1198	0.0385	0.0015
7	Affx-30659863	57318298	1	0.141401729381863	1.04	0.276253925711104	0.051087522747496	0.103943731717175	0.0065	0.0047	0.103	0.0166	0.0434	0.0156	0.0175	0.029	0.0019	0.0418	0.0359	0.1393	0.0032	0.0446	0.1073	0.0144	0.0217	0.0033	0.0017	0.0189	0.0191	0.1178	0.0276	0.1198	0.0385	0.0015
7	Affx-30659865	57318463	1	0.141401729381863	1.04	0.276253925711104	0.0516054060659365	0.102545696729776	0.0065	0.0047	0.103	0.0166	0.0434	0.0156	0.0175	0.029	0.0019	0.0418	0.0359	0.1393	0.0032	0.0446	0.1073	0.0144	0.0217	0.0033	0.0017	0.0189	0.0191	0.1178	0.0276	0.1198	0.0385	0.0015
7	rs7349986	57330626	1	0.141401729381863	1.04	0.276253925711104	0.0536949739143497	0.101236627245305	0.0065	0.0047	0.1031	0.0166	0.0433	0.0156	0.0177	0.029	0.002	0.0417	0.036	0.1391	0.0032	0.0445	0.1071	0.0145	0.0216	0.0033	0.0017	0.0189	0.0191	0.1177	0.0276	0.1198	0.0386	0.0016
7	rs79664726	57334725	1	0.141401729381863	1.04	0.276253925711104	0.0549265589256717	0.108516761928989	0.0065	0.0047	0.1031	0.0166	0.0433	0.0156	0.0177	0.029	0.002	0.0417	0.036	0.1391	0.0032	0.0444	0.1072	0.0146	0.0216	0.0033	0.0017	0.019	0.0191	0.1176	0.0276	0.1198	0.0386	0.0016
7	rs6952891	57338786	1	0.141401729381863	1.04	0.276253925711104	0.0515886453127538	0.0978316186615012	0.0064	0.0048	0.1033	0.0167	0.0432	0.0157	0.0178	0.0291	0.0021	0.0415	0.0359	0.1388	0.0032	0.0442	0.1073	0.0148	0.0217	0.0033	0.0017	0.019	0.0191	0.1173	0.0276	0.1197	0.0386	0.0016
7	rs56327358	57354153	1	0.141401729381863	1.04	0.276253925711104	0.0462556235631741	0.0826333451104271	0.0064	0.0049	0.1035	0.0168	0.0431	0.0157	0.0178	0.0292	0.0021	0.0413	0.0359	0.1388	0.0032	0.044	0.1072	0.0148	0.0217	0.0033	0.0017	0.0191	0.0191	0.1172	0.0276	0.1197	0.0386	0.0017
7	rs11135639	57360978	1	0.141401729381863	1.04	0.276253925711104	0.0487761151775895	0.0769916772619954	0.0064	0.0049	0.1037	0.0168	0.0431	0.0157	0.0178	0.0292	0.0021	0.0415	0.0359	0.1388	0.0032	0.044	0.1071	0.0148	0.0217	0.0033	0.0017	0.0191	0.0192	0.1169	0.0276	0.1198	0.0386	0.0017
7	rs1880200	57361515	1	0.141401729381863	1.04	0.276253925711104	0.0478939930902568	0.0736564921435649	0.0064	0.0049	0.1037	0.0168	0.0431	0.0158	0.0178	0.0292	0.0021	0.0414	0.0359	0.1388	0.0032	0.044	0.107	0.0149	0.0217	0.0033	0.0017	0.0191	0.0192	0.1169	0.0275	0.1198	0.0387	0.0017
7	rs73128286	57363297	1	0.141401729381863	1.04	0.276253925711104	0.0482295187645518	0.0739440968086657	0.0065	0.0049	0.1037	0.0168	0.0432	0.0157	0.0178	0.0292	0.0021	0.0414	0.0359	0.1387	0.0032	0.0441	0.107	0.0149	0.0217	0.0033	0.0017	0.0191	0.0192	0.1168	0.0275	0.1197	0.0387	0.0017
7	rs6557570	57372536	1	0.141401729381863	1.04	0.276253925711104	0.0455894852061881	0.0699598861930661	0.0065	0.0049	0.1037	0.0168	0.0431	0.0159	0.0182	0.0291	0.0021	0.0413	0.036	0.1384	0.0032	0.044	0.1071	0.0149	0.0218	0.0033	0.0017	0.0191	0.0192	0.1165	0.0277	0.1197	0.0387	0.0017
7	rs7795142	57373437	1	0.141401729381863	1.04	0.276253925711104	0.0470699760912344	0.0801637675784237	0.0062	0.0049	0.1036	0.0168	0.0431	0.0159	0.0182	0.0291	0.0021	0.0413	0.036	0.1384	0.0032	0.044	0.1072	0.0149	0.0218	0.0033	0.0017	0.0191	0.0191	0.1166	0.0278	0.1198	0.0387	0.0017
7	rs9649699	57377065	1	0.141401729381863	1.04	0.276253925711104	0.0555053544683663	0.101890344209039	0.0062	0.0049	0.1037	0.0169	0.043	0.0158	0.0183	0.0291	0.0021	0.0413	0.036	0.1382	0.0032	0.044	0.1071	0.0149	0.0219	0.0033	0.0017	0.0193	0.019	0.1167	0.0278	0.12	0.0386	0.0017
7	rs6557573	57380677	1	0.141401729381863	1.04	0.276253925711104	0.0617443918040107	0.0775045018373055	0.0062	0.0051	0.1043	0.0169	0.0428	0.0158	0.0189	0.0289	0.0021	0.0412	0.036	0.1368	0.0032	0.0438	0.1071	0.0154	0.0218	0.0033	0.0016	0.0197	0.019	0.1156	0.0283	0.1206	0.0385	0.0017
7	rs10224720	57382003	0.99	0.165458971998582	1.04	0.276253925711104	0.0768275202107812	0.0744485145023362	0.0062	0.0052	0.1046	0.017	0.0429	0.0157	0.0191	0.0287	0.0021	0.0411	0.0362	0.1362	0.0032	0.0436	0.1073	0.0154	0.0219	0.0032	0.0017	0.0197	0.0191	0.1147	0.0284	0.1209	0.0385	0.0017
7	rs28660171	57386883	0.94	0.331738599837001	1.05	0.24269399207398	0.393507002264658	0.0794214207750481	0.0075	0.006	0.1108	0.0158	0.0402	0.0157	0.0199	0.0262	0.0018	0.0402	0.0388	0.1295	0.0029	0.041	0.1106	0.0169	0.022	0.0038	0.0021	0.0209	0.0192	0.1072	0.0303	0.1247	0.039	0.0014
7	rs2007327	57390223	0.94	0.331738599837001	1.05	0.24269399207398	0.364535074711985	0.0841447710698921	0.0075	0.0061	0.1109	0.0158	0.0402	0.0157	0.02	0.0262	0.0018	0.0402	0.0389	0.1293	0.0029	0.041	0.1106	0.017	0.022	0.0038	0.0021	0.0209	0.0192	0.1071	0.0303	0.1248	0.0391	0.0014
7	rs78320332	57393101	0.94	0.331738599837001	1.05	0.24269399207398	0.371849342699844	0.0885899300173812	0.0075	0.0061	0.111	0.0158	0.0401	0.0157	0.02	0.0262	0.0018	0.0402	0.0389	0.1291	0.0029	0.041	0.1106	0.017	0.0221	0.0038	0.0021	0.0209	0.0192	0.107	0.0304	0.1248	0.0391	0.0013
7	rs77283057	57398629	0.94	0.331738599837001	1.05	0.24269399207398	0.366100023966943	0.0515788662658605	0.0075	0.0061	0.111	0.0158	0.0401	0.0158	0.0201	0.0262	0.0018	0.0403	0.0389	0.129	0.0029	0.0411	0.1106	0.017	0.0221	0.0038	0.0021	0.021	0.0191	0.1068	0.0305	0.1249	0.039	0.0013
7	rs35455077	57398980	0.94	0.331738599837001	1.05	0.24269399207398	0.369783005011786	0.0514553751947247	0.0075	0.0061	0.111	0.0158	0.0401	0.0158	0.0201	0.0262	0.0018	0.0403	0.0389	0.129	0.0029	0.0411	0.1106	0.017	0.0222	0.0038	0.0021	0.021	0.0191	0.1068	0.0305	0.1249	0.039	0.0013
7	rs7789472	57401708	0.94	0.331738599837001	1.05	0.24269399207398	0.381441086611418	0.0531959351761616	0.0075	0.0061	0.111	0.0159	0.04	0.0158	0.0201	0.0262	0.0018	0.0402	0.039	0.1288	0.0029	0.0411	0.1106	0.0171	0.0222	0.0038	0.0021	0.021	0.0191	0.1069	0.0304	0.125	0.039	0.0013
7	rs78771404	57402785	0.94	0.331738599837001	1.05	0.24269399207398	0.422551032485531	0.0491336170137202	0.0075	0.0061	0.1117	0.0159	0.0398	0.0158	0.0202	0.0261	0.0018	0.0401	0.039	0.1283	0.0028	0.0411	0.1109	0.0172	0.0222	0.0038	0.0021	0.0209	0.019	0.1066	0.0305	0.1252	0.0391	0.0013
7	rs78614362	57403792	0.93	0.375229593708928	1.06	0.212122118160079	0.464718280354725	0.0492546460826424	0.0075	0.006	0.1124	0.016	0.0395	0.0157	0.0202	0.026	0.0018	0.0399	0.0389	0.1278	0.0028	0.0411	0.1112	0.0172	0.0222	0.0038	0.0021	0.0208	0.019	0.1063	0.0305	0.1255	0.0391	0.0013
7	rs116847410	57406964	0.93	0.375229593708928	1.06	0.212122118160079	0.570749137786607	0.0464451025274072	0.0074	0.0061	0.1139	0.0161	0.039	0.0157	0.0203	0.0261	0.0018	0.0396	0.0389	0.1271	0.0027	0.0405	0.112	0.0174	0.0223	0.0037	0.002	0.0206	0.0188	0.1055	0.0306	0.1263	0.0392	0.0014
7	rs28545379	57407381	0.93	0.375229593708928	1.06	0.212122118160079	0.570614868181542	0.0459741297644504	0.0074	0.0061	0.114	0.0161	0.039	0.0157	0.0203	0.0261	0.0018	0.0395	0.0389	0.1271	0.0027	0.0404	0.112	0.0174	0.0223	0.0037	0.002	0.0206	0.0188	0.1054	0.0306	0.1264	0.0392	0.0014
7	rs4870646	57412419	0.93	0.375229593708928	1.06	0.212122118160079	0.616553592504558	0.0444002990420635	0.0074	0.0062	0.1143	0.0162	0.039	0.0156	0.0203	0.0262	0.0018	0.0396	0.039	0.1267	0.0027	0.0405	0.1119	0.0173	0.0223	0.0037	0.0021	0.0205	0.0187	0.1053	0.0307	0.1269	0.0392	0.0014
7	rs60458555	57413299	0.93	0.375229593708928	1.06	0.212122118160079	0.614050980627886	0.0441115188441802	0.0074	0.0062	0.1143	0.0162	0.039	0.0156	0.0202	0.0262	0.0018	0.0395	0.0389	0.1267	0.0027	0.0405	0.1119	0.0173	0.0223	0.0037	0.0021	0.0205	0.0187	0.1053	0.0307	0.1269	0.0393	0.0014
7	rs118058789	57416665	0.93	0.375229593708928	1.07	0.184406357471863	0.599271100056347	0.042283217594939	0.0074	0.0062	0.1143	0.0161	0.039	0.0156	0.0201	0.026	0.0018	0.0395	0.0389	0.1267	0.0027	0.0404	0.1119	0.0174	0.0223	0.0037	0.0021	0.0205	0.0187	0.1054	0.0307	0.1269	0.0394	0.0014
7	rs113513869	57421313	0.93	0.375229593708928	1.09	0.136985182682918	0.582893699814202	0.0431359396601652	0.0074	0.0062	0.1143	0.0161	0.039	0.0156	0.0199	0.0261	0.0019	0.0394	0.0389	0.1267	0.0027	0.0404	0.112	0.0174	0.0224	0.0037	0.0021	0.0205	0.0187	0.1055	0.0307	0.1269	0.0393	0.0014
7	rs9649700	57421996	0.92	0.422441555019286	1.09	0.136985182682918	0.579914032103765	0.0433073947657033	0.0074	0.0062	0.1143	0.0161	0.039	0.0156	0.0199	0.0261	0.0019	0.0394	0.0389	0.1267	0.0027	0.0404	0.112	0.0175	0.0224	0.0037	0.0021	0.0205	0.0187	0.1055	0.0307	0.1269	0.0393	0.0014
7	rs80173940	57426887	0.92	0.422441555019286	1.08	0.159408631830651	0.630401319382346	0.0402124725363554	0.0074	0.0062	0.1146	0.0161	0.0392	0.0156	0.0199	0.0261	0.0019	0.0394	0.039	0.1259	0.0026	0.0406	0.1122	0.0175	0.0224	0.0037	0.0021	0.0205	0.0186	0.1053	0.0307	0.1269	0.0394	0.0013
7	rs34909501	57431327	0.91	0.473491286898298	1.08	0.159408631830651	0.782620805655488	0.0363177727283322	0.0074	0.0061	0.1154	0.0161	0.04	0.0156	0.0201	0.0264	0.0019	0.0395	0.0391	0.1236	0.0024	0.0408	0.1127	0.0178	0.0224	0.0036	0.0023	0.0206	0.0182	0.1044	0.0308	0.127	0.0394	0.0013
7	rs7799996	57433985	0.91	0.473491286898298	1.08	0.159408631830651	0.800511569881603	0.0411022088758644	0.0075	0.0061	0.1156	0.0161	0.0401	0.0156	0.0202	0.0264	0.0019	0.0395	0.0391	0.1237	0.0023	0.0409	0.1128	0.0179	0.0224	0.0036	0.0024	0.0206	0.0181	0.1042	0.0308	0.1267	0.0395	0.0012
7	rs7799619	57440980	0.91	0.473491286898298	1.08	0.159408631830651	0.789756090554281	0.0501054942421736	0.0075	0.0061	0.1158	0.016	0.0402	0.0157	0.0203	0.0265	0.002	0.0395	0.039	0.1241	0.0022	0.0408	0.1129	0.018	0.0225	0.0036	0.0024	0.0207	0.0181	0.1041	0.0307	0.126	0.0395	0.0013
7	rs112500901	57441747	0.91	0.473491286898298	1.08	0.159408631830651	0.785332005146786	0.051332012947862	0.0075	0.0061	0.1158	0.016	0.0403	0.0157	0.0203	0.0265	0.002	0.0395	0.039	0.1241	0.0022	0.0408	0.1129	0.018	0.0225	0.0036	0.0024	0.0207	0.0181	0.1041	0.0307	0.1259	0.0395	0.0013
7	rs6970144	57444677	0.91	0.473491286898298	1.08	0.159408631830651	0.780764050901866	0.0649729111615026	0.0075	0.0061	0.1159	0.016	0.0404	0.0157	0.0202	0.0266	0.002	0.0395	0.039	0.1239	0.0021	0.0409	0.1128	0.0181	0.0225	0.0036	0.0023	0.0207	0.0181	0.1041	0.0307	0.1257	0.0395	0.0013
7	rs73121470	57455396	0.91	0.473491286898298	1.08	0.159408631830651	0.809600983346055	0.0758247429028631	0.0076	0.0061	0.1163	0.0159	0.0405	0.0156	0.0202	0.0271	0.002	0.0396	0.0392	0.1237	0.002	0.0408	0.1126	0.0184	0.0225	0.0035	0.0022	0.0208	0.018	0.104	0.0307	0.1254	0.0395	0.0013
7	rs17672327	57456730	0.91	0.473491286898298	1.08	0.159408631830651	0.816131732877501	0.0786080873123045	0.0076	0.0061	0.1163	0.0159	0.0405	0.0156	0.0202	0.0271	0.002	0.0396	0.0392	0.1237	0.002	0.0407	0.1126	0.0184	0.0225	0.0035	0.0022	0.0208	0.018	0.104	0.0307	0.1254	0.0395	0.0013
7	rs113958364	57459917	0.91	0.473491286898298	1.08	0.159408631830651	0.82284321233459	0.084828510477898	0.0076	0.0061	0.1163	0.0159	0.0405	0.0156	0.0202	0.0272	0.002	0.0396	0.0392	0.1237	0.002	0.0408	0.1126	0.0184	0.0225	0.0035	0.0022	0.0208	0.018	0.1039	0.0307	0.1254	0.0394	0.0013
7	rs1533956	57460667	0.91	0.473491286898298	1.08	0.159408631830651	0.827357056600217	0.0882031228215263	0.0076	0.0061	0.1163	0.0159	0.0405	0.0156	0.0202	0.0272	0.002	0.0396	0.0393	0.1237	0.002	0.0408	0.1126	0.0184	0.0225	0.0035	0.0022	0.0208	0.018	0.1039	0.0307	0.1254	0.0394	0.0013
7	rs60181291	57479661	0.91	0.473491286898298	1.08	0.159408631830651	0.845437940019558	0.0862792547225027	0.0077	0.0061	0.1166	0.0158	0.0404	0.0156	0.0202	0.0274	0.002	0.0395	0.0393	0.1237	0.0019	0.0406	0.1127	0.0186	0.0225	0.0035	0.0022	0.0209	0.0179	0.1038	0.0304	0.1254	0.0394	0.0013
7	rs117838567	57492952	0.91	0.473491286898298	1.08	0.159408631830651	0.85433988387397	0.0842965206494787	0.0078	0.006	0.1167	0.0157	0.0404	0.0155	0.0202	0.0276	0.002	0.0394	0.0394	0.1237	0.0019	0.0404	0.1129	0.0186	0.0226	0.0034	0.0022	0.0209	0.0178	0.1037	0.0303	0.1255	0.0393	0.0014
7	rs182154802	57514032	0.9	0.528487958927512	1.08	0.159408631830651	0.874777631942005	0.0850569180940905	0.0079	0.006	0.1168	0.0156	0.0405	0.0154	0.0202	0.0279	0.002	0.0394	0.0394	0.1238	0.0018	0.0403	0.1131	0.0187	0.0226	0.0034	0.0022	0.0208	0.0177	0.1036	0.0301	0.1255	0.0393	0.0014
7	rs10272498	57528997	0.9	0.528487958927512	1.08	0.159408631830651	0.910062747975488	0.0962262556519893	0.008	0.006	0.1169	0.0156	0.0405	0.0153	0.0203	0.0282	0.002	0.0393	0.0395	0.1239	0.0017	0.0402	0.1133	0.0187	0.0227	0.0033	0.0021	0.0208	0.0176	0.1036	0.03	0.1256	0.0392	0.0015
7	rs4870669	57558165	0.9	0.528487958927512	1.08	0.159408631830651	0.922728990497063	0.108936246111632	0.0081	0.0061	0.117	0.0154	0.0406	0.0151	0.0201	0.0281	0.0019	0.0392	0.0396	0.1238	0.0016	0.0402	0.1137	0.0186	0.0227	0.0032	0.0021	0.0208	0.0175	0.1036	0.03	0.1257	0.0392	0.0016
7	rs73125683	57571862	0.9	0.528487958927512	1.08	0.159408631830651	0.923891640176793	0.105763820788378	0.0081	0.0061	0.117	0.0153	0.0406	0.0151	0.0201	0.0281	0.0019	0.0392	0.0397	0.1239	0.0016	0.0402	0.1138	0.0186	0.0226	0.0032	0.0021	0.0209	0.0175	0.1035	0.0299	0.1258	0.0392	0.0016
7	rs117801264	57572126	0.9	0.528487958927512	1.08	0.159408631830651	0.923808573534495	0.105680824592601	0.0081	0.0061	0.117	0.0153	0.0406	0.0151	0.0201	0.0281	0.0019	0.0392	0.0397	0.1239	0.0016	0.0402	0.1138	0.0186	0.0226	0.0032	0.0021	0.0209	0.0175	0.1035	0.0299	0.1258	0.0392	0.0016
7	rs12669762	57585724	0.9	0.528487958927512	1.08	0.159408631830651	0.924722477780817	0.0975901499978567	0.0081	0.0061	0.117	0.0152	0.0406	0.0151	0.0201	0.0281	0.0019	0.0392	0.0398	0.1239	0.0016	0.0401	0.1139	0.0186	0.0225	0.0032	0.0021	0.0209	0.0176	0.1034	0.0299	0.1259	0.0391	0.0016
7	rs2944278	57595952	0.9	0.528487958927512	1.08	0.159408631830651	0.922812016663094	0.0875085750450613	0.0082	0.0061	0.117	0.0151	0.0407	0.0151	0.0201	0.028	0.002	0.0392	0.04	0.124	0.0016	0.04	0.1139	0.0186	0.0224	0.0031	0.0022	0.0209	0.0176	0.1031	0.0298	0.1262	0.0389	0.0017
7	rs6557582	57604826	0.9	0.528487958927512	1.08	0.159408631830651	0.949203648638792	0.0859730143927169	0.0082	0.0061	0.117	0.015	0.0407	0.0152	0.0202	0.0281	0.002	0.0391	0.0401	0.1241	0.0016	0.0399	0.114	0.0186	0.0223	0.0031	0.0022	0.021	0.0176	0.1029	0.0298	0.1263	0.0388	0.0017
7	rs112205011	57605055	0.9	0.528487958927512	1.09	0.136985182682918	0.946936609421924	0.081581939666704	0.0082	0.0061	0.117	0.015	0.0407	0.0152	0.0202	0.0281	0.002	0.0391	0.0401	0.1241	0.0016	0.0399	0.114	0.0186	0.0223	0.0031	0.0022	0.021	0.0176	0.1029	0.0298	0.1263	0.0388	0.0017
7	rs2944271	57612133	0.9	0.528487958927512	1.09	0.136985182682918	0.960572448523421	0.102873984975318	0.0083	0.0061	0.1169	0.0149	0.0407	0.0152	0.0201	0.0283	0.0021	0.0391	0.0402	0.1241	0.0016	0.0398	0.114	0.0186	0.0222	0.0031	0.0022	0.0211	0.0175	0.1027	0.0298	0.1263	0.039	0.0018
7	rs10276447	57645732	0.89	0.587533376708783	1.09	0.136985182682918	0.991931014769003	0.099852929030262	0.0083	0.0061	0.1168	0.0147	0.0408	0.0151	0.0201	0.0286	0.0021	0.039	0.0404	0.124	0.0016	0.0398	0.114	0.0186	0.0222	0.0031	0.0022	0.0212	0.0175	0.1024	0.0299	0.1263	0.0391	0.0018
7	rs117129142	57665135	0.89	0.587533376708783	1.09	0.136985182682918	1.07648669690076	0.0929680434291591	0.0083	0.0062	0.1169	0.0149	0.0408	0.015	0.0202	0.0287	0.0021	0.0389	0.0406	0.1239	0.0016	0.0396	0.1141	0.0187	0.0223	0.0031	0.0022	0.0212	0.0174	0.1019	0.0297	0.1264	0.0389	0.0019
7	rs111940445	57667457	0.89	0.587533376708783	1.09	0.136985182682918	1.08356983163323	0.0947903717034728	0.0083	0.0062	0.1169	0.0149	0.0408	0.015	0.0202	0.0287	0.0021	0.0389	0.0406	0.1239	0.0016	0.0396	0.1141	0.0187	0.0223	0.0031	0.0022	0.0212	0.0174	0.1019	0.0297	0.1264	0.0389	0.0019
7	rs73358811	57709526	0.89	0.587533376708783	1.1	0.116987187387052	1.27531215426281	0.121017717592685	0.0084	0.0062	0.1171	0.0151	0.0406	0.0148	0.0205	0.0288	0.0021	0.0388	0.0408	0.1238	0.0016	0.0391	0.1142	0.0193	0.0224	0.0031	0.0023	0.0212	0.0174	0.1012	0.0295	0.1265	0.0387	0.0019
7	rs6957358	57710410	0.89	0.587533376708783	1.1	0.116987187387052	1.27909387488601	0.129425089351059	0.0084	0.0062	0.1171	0.0151	0.0406	0.0148	0.0205	0.0288	0.0021	0.0388	0.0408	0.1238	0.0016	0.0391	0.1142	0.0193	0.0224	0.0031	0.0023	0.0212	0.0174	0.1012	0.0295	0.1265	0.0387	0.0019
7	rs116374517	57714602	0.89	0.587533376708783	1.12	0.083651866997597	1.27814804343763	0.132484835646443	0.0084	0.0062	0.1171	0.0151	0.0406	0.0148	0.0205	0.0288	0.0021	0.0387	0.0408	0.1238	0.0016	0.0391	0.1142	0.0193	0.0224	0.0031	0.0023	0.0212	0.0175	0.1012	0.0295	0.1265	0.0387	0.0019
7	rs11765676	57755757	0.89	0.587533376708783	1.12	0.083651866997597	1.24053519352759	0.139050785882114	0.0084	0.0062	0.1171	0.0151	0.0406	0.0148	0.0204	0.0288	0.002	0.0386	0.0409	0.1239	0.0016	0.039	0.1147	0.0193	0.0224	0.0032	0.0021	0.0212	0.0176	0.1013	0.0295	0.1265	0.0386	0.002
7	rs10866816	57800875	0.89	0.587533376708783	1.13	0.0699995683306186	1.22142659991625	0.137764962141785	0.0084	0.0062	0.1172	0.0149	0.0405	0.0149	0.0203	0.0289	0.002	0.0387	0.0409	0.1237	0.0016	0.0389	0.1149	0.0194	0.0222	0.0032	0.0021	0.0212	0.0177	0.101	0.0296	0.1268	0.0385	0.0019
7	rs116898549	57831195	0.89	0.587533376708783	1.13	0.0699995683306186	1.28581696011669	0.160591050923285	0.0085	0.0062	0.1173	0.0148	0.0406	0.0148	0.0203	0.0288	0.002	0.0387	0.0411	0.1236	0.0016	0.039	0.1148	0.0194	0.0222	0.0032	0.0021	0.0213	0.0178	0.1009	0.0296	0.1267	0.0386	0.002
7	rs74810853	57835580	0.89	0.587533376708783	1.13	0.0699995683306186	1.28695458505779	0.152906573377713	0.0085	0.0062	0.1173	0.0148	0.0406	0.0148	0.0204	0.0288	0.002	0.0387	0.0411	0.1236	0.0016	0.039	0.1148	0.0194	0.0222	0.0032	0.0021	0.0213	0.0178	0.1008	0.0296	0.1266	0.0386	0.002
7	rs11982123	57860759	0.89	0.587533376708783	1.13	0.0699995683306186	1.28809259378031	0.154241654170004	0.0085	0.0062	0.1174	0.0148	0.0406	0.0148	0.0204	0.0287	0.002	0.0387	0.0411	0.1235	0.0016	0.039	0.1148	0.0194	0.0222	0.0032	0.0021	0.0213	0.0178	0.1008	0.0296	0.1266	0.0386	0.002
7	rs7385323	57877613	0.89	0.587533376708783	1.13	0.0699995683306186	1.2777697857415	0.157404973625127	0.0085	0.0062	0.1173	0.0148	0.0406	0.0149	0.0204	0.0287	0.002	0.0388	0.0412	0.1236	0.0016	0.0389	0.1148	0.0194	0.0222	0.0032	0.0021	0.0213	0.0178	0.1008	0.0296	0.1265	0.0386	0.002
7	rs113703257	57878326	0.89	0.587533376708783	1.13	0.0699995683306186	1.27578463517906	0.157116455162201	0.0085	0.0062	0.1173	0.0148	0.0407	0.0149	0.0204	0.0287	0.002	0.0387	0.0412	0.1236	0.0016	0.0389	0.1148	0.0194	0.0222	0.0032	0.0021	0.0213	0.0178	0.1007	0.0296	0.1265	0.0386	0.002
7	rs6974091	57878853	0.89	0.587533376708783	1.13	0.0699995683306186	1.27313960445254	0.156156087589922	0.0085	0.0062	0.1173	0.0148	0.0407	0.0149	0.0204	0.0287	0.002	0.0388	0.0412	0.1236	0.0016	0.0389	0.1148	0.0194	0.0221	0.0032	0.0021	0.0213	0.0178	0.1007	0.0296	0.1265	0.0385	0.002
7	rs4870705	57882950	0.89	0.587533376708783	1.14	0.0581452072437857	1.27191226855895	0.140340967751042	0.0085	0.0062	0.1173	0.0147	0.0407	0.0149	0.0204	0.0287	0.002	0.0388	0.0412	0.1236	0.0016	0.0389	0.115	0.0194	0.0221	0.0032	0.0021	0.0213	0.0178	0.1007	0.0296	0.1265	0.0385	0.002
7	rs9691108	57930375	0.88	0.650722301593725	1.14	0.0581452072437857	1.42551628135201	0.18188991549038	0.0085	0.0062	0.1182	0.014	0.041	0.0145	0.0201	0.0287	0.002	0.0383	0.0413	0.1227	0.0016	0.039	0.1147	0.0196	0.022	0.0031	0.002	0.0215	0.0179	0.1008	0.0303	0.1267	0.0388	0.0021
7	rs2340580	58012145	0.88	0.650722301593725	1.14	0.0581452072437857	1.42374305839986	0.179466921138837	0.0085	0.0062	0.1181	0.014	0.0411	0.0145	0.0201	0.0287	0.002	0.0383	0.0414	0.1227	0.0016	0.039	0.1147	0.0196	0.022	0.0031	0.002	0.0215	0.0179	0.1008	0.0303	0.1267	0.0388	0.0021
7	rs117062452	61070337	0.88	0.650722301593725	1.14	0.0581452072437857	1.39274693730177	0.207882820614509	0.0086	0.0062	0.1178	0.014	0.0414	0.0145	0.02	0.0287	0.002	0.0383	0.0416	0.123	0.0016	0.0388	0.1149	0.0193	0.022	0.0031	0.0021	0.0216	0.0179	0.1003	0.0303	0.1267	0.039	0.0022
7	rs62456919	61834694	0.88	0.650722301593725	1.16	0.0391967480014609	1.36695001095692	0.248123604624447	0.0087	0.0063	0.1176	0.014	0.0418	0.0144	0.0198	0.0286	0.002	0.0382	0.0417	0.1234	0.0016	0.0384	0.115	0.019	0.022	0.0032	0.0022	0.0217	0.018	0.0997	0.0303	0.1266	0.0393	0.0023
7	rs1840518	61852895	0.88	0.650722301593725	1.16	0.0391967480014609	1.33729134153304	0.223961150903986	0.0087	0.0063	0.1175	0.0141	0.0415	0.0152	0.0205	0.0284	0.002	0.0378	0.0415	0.1242	0.0016	0.0384	0.1147	0.0195	0.0222	0.003	0.0022	0.0217	0.0185	0.0993	0.029	0.1266	0.0388	0.0023
7	rs1598410	61914134	0.88	0.650722301593725	1.16	0.0391967480014609	1.2619216916918	0.201039732629142	0.0088	0.0064	0.117	0.0141	0.0416	0.0151	0.0204	0.0284	0.002	0.0377	0.0416	0.1247	0.0017	0.0383	0.1148	0.0193	0.0222	0.0031	0.0022	0.0216	0.019	0.099	0.029	0.1265	0.0388	0.0024
7	rs2123572	62035570	0.88	0.650722301593725	1.16	0.0391967480014609	1.0731287268053	0.222227450416585	0.0087	0.0065	0.1154	0.0138	0.0419	0.015	0.0201	0.0282	0.002	0.0376	0.0417	0.1264	0.0017	0.0381	0.1158	0.0188	0.0222	0.0031	0.0022	0.0214	0.02	0.0992	0.0291	0.1259	0.0385	0.0026
7	rs10949879	62137214	0.88	0.650722301593725	1.16	0.0391967480014609	0.962852913227271	0.28832169885623	0.0087	0.0065	0.1135	0.013	0.042	0.0153	0.0195	0.0287	0.0019	0.0374	0.0417	0.128	0.0018	0.0376	0.1159	0.0193	0.0225	0.0031	0.0022	0.021	0.0208	0.0991	0.0294	0.1253	0.0386	0.0027
7	rs10243403	62139553	0.88	0.650722301593725	1.15	0.047929882429645	0.96733586265593	0.293386994562684	0.0087	0.0065	0.1135	0.013	0.042	0.0153	0.0195	0.0287	0.0019	0.0374	0.0417	0.128	0.0018	0.0376	0.1159	0.0193	0.0225	0.0031	0.0022	0.021	0.0208	0.0991	0.0294	0.1253	0.0386	0.0027
7	rs13242094	62210971	0.88	0.650722301593725	1.15	0.047929882429645	0.981858088022839	0.294095902778297	0.0086	0.0066	0.1131	0.0127	0.0421	0.0153	0.0193	0.0287	0.0019	0.0372	0.0417	0.1289	0.0017	0.0376	0.1159	0.0193	0.0229	0.0031	0.0022	0.021	0.0208	0.0991	0.0295	0.1252	0.0385	0.0027
7	rs4388340	62211976	0.88	0.650722301593725	1.15	0.047929882429645	0.982710090984414	0.30503009024352	0.0086	0.0066	0.1131	0.0127	0.0421	0.0153	0.0193	0.0287	0.0019	0.0372	0.0417	0.1289	0.0017	0.0376	0.1159	0.0193	0.0229	0.0031	0.0022	0.021	0.0208	0.0991	0.0295	0.1252	0.0385	0.0027
7	rs112588597	62225954	0.88	0.650722301593725	1.15	0.047929882429645	0.980154991965051	0.308981186909106	0.0087	0.0066	0.113	0.0126	0.0422	0.0153	0.0192	0.0287	0.0019	0.0372	0.0417	0.1292	0.0017	0.0376	0.1159	0.0193	0.0229	0.0031	0.0022	0.021	0.0208	0.099	0.0295	0.1251	0.0385	0.0027
7	rs4718209	62244980	0.89	0.587533376708783	1.15	0.047929882429645	0.996554690514731	0.2803665557511	0.0087	0.0066	0.1127	0.0125	0.0423	0.0152	0.0192	0.0287	0.0019	0.0371	0.0417	0.1305	0.0018	0.0377	0.1159	0.0193	0.0231	0.0032	0.0022	0.0207	0.0209	0.0984	0.0295	0.1249	0.0385	0.0027
7	rs73115427	62262581	0.89	0.587533376708783	1.15	0.047929882429645	0.997497628030374	0.259529890680576	0.0087	0.0066	0.1126	0.0124	0.0423	0.0152	0.0191	0.0286	0.0019	0.0371	0.0417	0.1308	0.0018	0.0377	0.116	0.0193	0.0232	0.0032	0.0022	0.0207	0.0209	0.0983	0.0295	0.1247	0.0384	0.0028
7	rs116911053	62271683	0.89	0.587533376708783	1.15	0.047929882429645	1.01358319310497	0.260440229975019	0.0087	0.0066	0.1126	0.0124	0.0423	0.0152	0.0191	0.0286	0.0019	0.0371	0.0416	0.1309	0.0018	0.0376	0.116	0.0193	0.0232	0.0032	0.0022	0.0207	0.0209	0.0982	0.0295	0.1248	0.0384	0.0028
7	rs28881599	62291016	0.89	0.587533376708783	1.15	0.047929882429645	1.04842840342666	0.266381645968273	0.0086	0.0066	0.1125	0.0124	0.0424	0.0152	0.0191	0.0285	0.0019	0.0371	0.0416	0.1311	0.0018	0.0376	0.1159	0.0193	0.0233	0.0032	0.0022	0.0207	0.0209	0.0981	0.0294	0.1251	0.0384	0.0029
7	rs73121748	62306851	0.89	0.587533376708783	1.15	0.047929882429645	1.00393645159976	0.2803665557511	0.0085	0.0066	0.1125	0.0124	0.0425	0.0152	0.0191	0.0285	0.0019	0.0372	0.0415	0.1313	0.0018	0.0376	0.116	0.0193	0.0233	0.0032	0.0021	0.0207	0.021	0.098	0.0295	0.1251	0.0384	0.0028
7	rs73121752	62308018	0.89	0.587533376708783	1.15	0.047929882429645	0.998869823945884	0.283400194839941	0.0085	0.0066	0.1125	0.0124	0.0425	0.0152	0.0191	0.0285	0.0019	0.0372	0.0415	0.1313	0.0018	0.0376	0.116	0.0193	0.0233	0.0032	0.0021	0.0207	0.021	0.098	0.0295	0.1251	0.0383	0.0027
7	rs111275318	62312012	0.89	0.587533376708783	1.15	0.047929882429645	0.975137934703115	0.287147570753528	0.0084	0.0066	0.1125	0.0124	0.0425	0.0152	0.0191	0.0285	0.0019	0.0372	0.0415	0.1315	0.0018	0.0376	0.116	0.0193	0.0233	0.0032	0.0021	0.0206	0.021	0.098	0.0295	0.1252	0.0383	0.0027
7	rs12532441	62360358	0.89	0.587533376708783	1.15	0.047929882429645	0.78006826191246	0.271672146516398	0.0076	0.0066	0.1125	0.0122	0.0427	0.0152	0.019	0.0283	0.0019	0.0372	0.0414	0.1328	0.0017	0.0375	0.116	0.0192	0.0235	0.0031	0.0021	0.0206	0.021	0.098	0.0295	0.1257	0.0383	0.0018
7	rs74838153	62390296	0.89	0.587533376708783	1.15	0.047929882429645	0.76092533395308	0.248796669956362	0.0076	0.0066	0.1126	0.0122	0.0427	0.0152	0.0188	0.0283	0.0019	0.0371	0.0415	0.1335	0.0017	0.0374	0.1159	0.0192	0.0234	0.0031	0.0021	0.0205	0.0211	0.0978	0.0295	0.1257	0.0383	0.0018
7	rs2119443	62393418	0.89	0.587533376708783	1.15	0.047929882429645	0.760848873357265	0.259188771051762	0.0076	0.0066	0.1126	0.0122	0.0427	0.0152	0.0188	0.0283	0.0019	0.0371	0.0415	0.1337	0.0017	0.0374	0.1159	0.0192	0.0234	0.0031	0.0021	0.0205	0.0211	0.0977	0.0295	0.1257	0.0383	0.0018
7	rs117210809	62405897	0.89	0.587533376708783	1.15	0.047929882429645	0.755352546549244	0.264892375237076	0.0076	0.0066	0.1126	0.0122	0.0428	0.0152	0.0188	0.0283	0.0019	0.0371	0.0415	0.1337	0.0017	0.0374	0.1159	0.0192	0.0234	0.003	0.0021	0.0205	0.0211	0.0977	0.0296	0.1257	0.0383	0.0018
7	rs78541890	62422833	0.89	0.587533376708783	1.15	0.047929882429645	0.745472879631968	0.269598107849824	0.0076	0.0065	0.1126	0.0122	0.0428	0.0153	0.0188	0.0283	0.0019	0.037	0.0415	0.1339	0.0017	0.0374	0.1159	0.0192	0.0234	0.003	0.0021	0.0205	0.0211	0.0977	0.0296	0.1257	0.0383	0.0018
7	rs77146864	62427399	0.89	0.587533376708783	1.14	0.0581452072437857	0.74934194628774	0.270288906856243	0.0076	0.0065	0.1126	0.0122	0.0428	0.0153	0.0188	0.0283	0.0019	0.037	0.0415	0.1339	0.0017	0.0375	0.1159	0.0192	0.0234	0.003	0.0021	0.0205	0.0211	0.0977	0.0296	0.1257	0.0383	0.0018
7	rs117491654	62438932	0.89	0.587533376708783	1.14	0.0581452072437857	0.745472879631968	0.266381645968273	0.0075	0.0065	0.1125	0.0121	0.0429	0.0153	0.0188	0.0283	0.0019	0.037	0.0415	0.134	0.0017	0.0375	0.1159	0.0192	0.0234	0.003	0.0021	0.0205	0.0211	0.0977	0.0296	0.1256	0.0383	0.0018
7	rs73127488	62438960	0.89	0.587533376708783	1.14	0.0581452072437857	0.74229319828164	0.264549066928429	0.0075	0.0065	0.1125	0.0121	0.0429	0.0153	0.0188	0.0283	0.0019	0.0371	0.0415	0.1339	0.0017	0.0375	0.1158	0.0192	0.0234	0.003	0.0021	0.0205	0.0211	0.0977	0.0296	0.1256	0.0383	0.0018
7	rs117977499	62453511	0.89	0.587533376708783	1.14	0.0581452072437857	0.729334125315113	0.263862866923018	0.0075	0.0065	0.1125	0.0121	0.043	0.0153	0.0188	0.0283	0.0018	0.037	0.0414	0.1347	0.0017	0.0374	0.1158	0.0193	0.0234	0.003	0.0021	0.0205	0.0211	0.0976	0.0296	0.1254	0.0381	0.0017
7	rs2043978	62461798	0.89	0.587533376708783	1.14	0.0581452072437857	0.730610480462729	0.266725692718978	0.0075	0.0066	0.1125	0.0121	0.0429	0.0154	0.0188	0.0283	0.0018	0.037	0.0414	0.1348	0.0017	0.0373	0.1158	0.0193	0.0234	0.003	0.0021	0.0205	0.0211	0.0976	0.0296	0.1253	0.0381	0.0017
7	rs10950081	62471770	0.89	0.587533376708783	1.14	0.0581452072437857	0.729559292849079	0.242982741623154	0.0074	0.0066	0.1126	0.012	0.0428	0.0154	0.0188	0.0283	0.0018	0.037	0.0413	0.1353	0.0017	0.0373	0.1159	0.0194	0.0235	0.003	0.002	0.0205	0.0211	0.0975	0.0296	0.1251	0.038	0.0017
7	rs77865018	62497888	0.89	0.587533376708783	1.14	0.0581452072437857	0.686090262430723	0.237876357464678	0.0075	0.0066	0.1128	0.0119	0.0427	0.0155	0.0187	0.0283	0.0018	0.0373	0.0412	0.136	0.0016	0.0376	0.116	0.0194	0.0234	0.003	0.002	0.0204	0.0211	0.0974	0.0295	0.1242	0.0383	0.0017
7	rs17137934	62503745	0.89	0.587533376708783	1.14	0.0581452072437857	0.680476701772765	0.247675215918046	0.0075	0.0066	0.1128	0.0119	0.0427	0.0155	0.0187	0.0283	0.0018	0.0373	0.0412	0.136	0.0016	0.0376	0.116	0.0194	0.0234	0.003	0.002	0.0204	0.0211	0.0975	0.0295	0.1241	0.0383	0.0017
7	rs2582711	62509537	0.89	0.587533376708783	1.14	0.0581452072437857	0.685652099408911	0.256464889347854	0.0074	0.0066	0.1128	0.0119	0.0427	0.0155	0.0187	0.0283	0.0018	0.0374	0.0412	0.136	0.0016	0.0376	0.116	0.0194	0.0234	0.003	0.002	0.0204	0.0211	0.0975	0.0295	0.1241	0.0383	0.0017
7	rs2686846	62509983	0.89	0.587533376708783	1.14	0.0581452072437857	0.693338037461007	0.256238307610943	0.0074	0.0066	0.1128	0.0119	0.0425	0.0155	0.0187	0.0283	0.0018	0.0374	0.0412	0.136	0.0016	0.0376	0.116	0.0194	0.0234	0.003	0.002	0.0204	0.0211	0.0975	0.0295	0.1243	0.0383	0.0017
7	rs6969611	62531835	0.89	0.587533376708783	1.14	0.0581452072437857	0.712682850370147	0.232146024310052	0.0073	0.0066	0.113	0.0119	0.0424	0.0153	0.0186	0.0284	0.0017	0.0374	0.0412	0.1366	0.0015	0.0374	0.116	0.0193	0.0233	0.0028	0.0019	0.0204	0.0211	0.0976	0.0296	0.1244	0.0384	0.0015
7	rs13247356	62535226	0.89	0.587533376708783	1.14	0.0581452072437857	0.721099208109657	0.252959970246721	0.0073	0.0066	0.113	0.0118	0.0424	0.0153	0.0186	0.0284	0.0017	0.0374	0.0412	0.1367	0.0015	0.0374	0.116	0.0193	0.0233	0.0028	0.0019	0.0204	0.0211	0.0976	0.0296	0.1244	0.0384	0.0014
7	rs62474114	62544856	0.89	0.587533376708783	1.14	0.0581452072437857	0.707713343249927	0.256125040364968	0.0073	0.0066	0.1129	0.0118	0.0424	0.0153	0.0186	0.0284	0.0017	0.0374	0.0411	0.1369	0.0015	0.0374	0.1159	0.0192	0.0234	0.0028	0.0019	0.0204	0.0211	0.0976	0.0295	0.1244	0.0385	0.0014
7	rs10234147	62556935	0.89	0.587533376708783	1.14	0.0581452072437857	0.708824576530711	0.279318783831548	0.0073	0.0066	0.1129	0.0118	0.0424	0.0152	0.0186	0.0283	0.0017	0.0375	0.0411	0.1371	0.0015	0.0374	0.1159	0.0192	0.0234	0.0028	0.0019	0.0204	0.0211	0.0976	0.0296	0.1243	0.0386	0.0014
7	rs10256801	62557202	0.9	0.528487958927512	1.14	0.0581452072437857	0.684192462046994	0.284686660229158	0.0072	0.0066	0.1127	0.0118	0.0424	0.0152	0.0186	0.0283	0.0017	0.0376	0.0411	0.1373	0.0015	0.0374	0.1158	0.0192	0.0234	0.0028	0.0019	0.0204	0.0211	0.0975	0.0296	0.1243	0.0386	0.0014
7	rs10266160	62559970	0.91	0.473491286898298	1.14	0.0581452072437857	0.517331499194582	0.344090821582801	0.0072	0.0065	0.1109	0.0121	0.0433	0.0153	0.0183	0.0282	0.0016	0.0388	0.0412	0.1387	0.0018	0.0374	0.115	0.0193	0.0231	0.0028	0.0019	0.0203	0.0211	0.0965	0.0299	0.1237	0.0394	0.0014
7	rs9638542	62568351	0.92	0.422441555019286	1.14	0.0581452072437857	0.426042748797817	0.229188496529739	0.0066	0.0063	0.1085	0.0121	0.0448	0.015	0.0176	0.0282	0.0015	0.0404	0.0409	0.1432	0.0021	0.0376	0.1135	0.0193	0.0235	0.0031	0.002	0.0207	0.0206	0.0946	0.0296	0.1218	0.0408	0.0015
7	rs11768420	62583535	0.92	0.422441555019286	1.14	0.0581452072437857	0.403659497164246	0.204925658155829	0.0064	0.0062	0.1082	0.0121	0.0449	0.0151	0.0175	0.0282	0.0015	0.0406	0.0408	0.1439	0.0022	0.0376	0.1131	0.0192	0.0235	0.0031	0.002	0.0207	0.0206	0.0946	0.0295	0.1216	0.041	0.0015
7	rs117956420	62584266	0.92	0.422441555019286	1.14	0.0581452072437857	0.403092058085409	0.203978145198767	0.0064	0.0062	0.1081	0.0121	0.0449	0.0151	0.0175	0.0282	0.0015	0.0406	0.0408	0.1439	0.0022	0.0376	0.1131	0.0192	0.0235	0.0031	0.002	0.0207	0.0206	0.0946	0.0295	0.1216	0.041	0.0015
7	rs17145086	62624357	0.92	0.422441555019286	1.14	0.0581452072437857	0.413654443373792	0.189635846206003	0.0064	0.0062	0.1079	0.0121	0.045	0.0151	0.0174	0.0283	0.0014	0.0408	0.0407	0.1445	0.0022	0.0376	0.1127	0.0192	0.0235	0.0032	0.002	0.0207	0.0206	0.0946	0.0295	0.1213	0.0411	0.0015
7	rs7798771	62628270	0.92	0.422441555019286	1.14	0.0581452072437857	0.423364488693877	0.249470313126324	0.0064	0.0062	0.1078	0.0121	0.045	0.0151	0.0175	0.0283	0.0014	0.0408	0.0407	0.1445	0.0022	0.0376	0.1126	0.0192	0.0235	0.0032	0.002	0.0207	0.0206	0.0946	0.0295	0.1213	0.0411	0.0015
7	rs6972056	62629758	0.91	0.473491286898298	1.14	0.0581452072437857	0.488562234163183	0.252734369064526	0.0062	0.0063	0.1076	0.0121	0.0449	0.0151	0.0175	0.0283	0.0014	0.0412	0.0407	0.1444	0.0022	0.0377	0.1126	0.0192	0.0239	0.0032	0.002	0.0207	0.0206	0.0946	0.0295	0.1214	0.0411	0.0015
7	rs117225877	62650394	0.91	0.473491286898298	1.14	0.0581452072437857	0.501742171526787	0.254993235137525	0.0061	0.0063	0.1077	0.0121	0.0449	0.0151	0.0174	0.0284	0.0014	0.0412	0.0406	0.1444	0.0023	0.0378	0.1124	0.0193	0.0239	0.0032	0.002	0.0207	0.0205	0.0945	0.0295	0.1214	0.0414	0.0015
7	rs1609795	62650531	0.91	0.473491286898298	1.14	0.0581452072437857	0.507759906141815	0.262492136675209	0.0061	0.0063	0.1077	0.0121	0.0449	0.0151	0.0175	0.0284	0.0014	0.0412	0.0406	0.1444	0.0023	0.0378	0.1123	0.0193	0.0239	0.0032	0.002	0.0207	0.0205	0.0946	0.0295	0.1214	0.0414	0.0015
7	rs13241797	62659640	0.91	0.473491286898298	1.14	0.0581452072437857	0.510877226791531	0.263291458474518	0.0061	0.0063	0.1069	0.0123	0.0449	0.0153	0.0174	0.0285	0.0014	0.0413	0.0406	0.145	0.0024	0.0378	0.112	0.0194	0.024	0.0032	0.002	0.0207	0.0207	0.0945	0.0294	0.121	0.0414	0.0014
7	rs58689237	62662126	0.92	0.422441555019286	1.14	0.0581452072437857	0.501868505952207	0.287264917912144	0.0061	0.0063	0.1065	0.0123	0.0451	0.0153	0.0173	0.0285	0.0013	0.0415	0.0405	0.1455	0.0024	0.0373	0.112	0.0195	0.0239	0.0031	0.002	0.0207	0.0207	0.0946	0.0297	0.1207	0.0414	0.0014
7	rs6957316	62662471	0.92	0.422441555019286	1.14	0.0581452072437857	0.520862462616991	0.31704947963292	0.006	0.0063	0.1063	0.0123	0.0452	0.0153	0.0173	0.0285	0.0013	0.0416	0.0405	0.1459	0.0024	0.0374	0.1118	0.0195	0.0239	0.0031	0.0019	0.0208	0.0207	0.0946	0.0298	0.1207	0.0415	0.0013
7	rs73125441	62662651	0.92	0.422441555019286	1.14	0.0581452072437857	0.533668508329282	0.283984731142961	0.006	0.0063	0.1063	0.0123	0.0452	0.0153	0.0173	0.0284	0.0012	0.0416	0.0405	0.1461	0.0024	0.0376	0.1116	0.0195	0.0239	0.0031	0.0017	0.0208	0.0207	0.0945	0.0299	0.1208	0.0416	0.0011
7	rs115032608	62664232	0.92	0.422441555019286	1.14	0.0581452072437857	0.60002676399416	0.333859399609434	0.006	0.0064	0.106	0.0121	0.0452	0.0153	0.017	0.0284	0.0011	0.0417	0.0406	0.1461	0.0027	0.0378	0.1116	0.0195	0.024	0.003	0.0018	0.0207	0.0208	0.0945	0.0299	0.1206	0.0418	0.0012
7	rs11770099	62667508	0.92	0.422441555019286	1.14	0.0581452072437857	0.629558057652336	0.335824740648384	0.006	0.0063	0.1058	0.012	0.0452	0.0154	0.0166	0.0284	0.0011	0.0416	0.0406	0.146	0.0027	0.0382	0.1118	0.0195	0.0243	0.003	0.0019	0.0207	0.0208	0.0946	0.0299	0.1203	0.042	0.0012
7	rs117000946	62674074	0.92	0.422441555019286	1.14	0.0581452072437857	0.654364173358226	0.349550745462972	0.006	0.0063	0.1056	0.012	0.0452	0.0154	0.0163	0.0284	0.001	0.0416	0.0406	0.1459	0.0028	0.0384	0.1119	0.0195	0.0244	0.003	0.0019	0.0206	0.0207	0.0945	0.03	0.1202	0.0421	0.0012
7	rs114283962	62676084	0.92	0.422441555019286	1.14	0.0581452072437857	0.667146461089172	0.362427630360513	0.006	0.0063	0.1056	0.0119	0.0453	0.0154	0.0163	0.0284	0.001	0.0416	0.0406	0.1459	0.0028	0.0384	0.1119	0.0196	0.0245	0.003	0.0019	0.0206	0.0207	0.0945	0.03	0.1201	0.0421	0.0012
7	rs28628151	62676413	0.92	0.422441555019286	1.14	0.0581452072437857	0.68784416829246	0.382306817046772	0.006	0.0062	0.1056	0.0119	0.0451	0.0154	0.0163	0.0284	0.001	0.0416	0.0406	0.1459	0.0028	0.0385	0.1119	0.0196	0.0245	0.003	0.0019	0.0206	0.0207	0.0946	0.03	0.1201	0.0421	0.0012
7	rs76238982	62694258	0.92	0.422441555019286	1.14	0.0581452072437857	0.780996040464491	0.368473550370898	0.006	0.0061	0.1053	0.012	0.0452	0.0155	0.0162	0.0284	9e-04	0.0418	0.0407	0.1454	0.0029	0.0384	0.1119	0.0199	0.0247	0.0029	0.002	0.0207	0.0208	0.0946	0.03	0.1198	0.0421	0.0012
7	rs1990460	62699114	0.92	0.422441555019286	1.13	0.0699995683306186	0.786262495838047	0.339272138323189	0.006	0.0061	0.1053	0.012	0.0449	0.0155	0.0162	0.0284	9e-04	0.0418	0.0407	0.1459	0.0029	0.0382	0.112	0.0199	0.0248	0.0029	0.002	0.0207	0.0208	0.0948	0.03	0.1198	0.0419	0.0012
7	rs12667898	62705018	0.92	0.422441555019286	1.14	0.0581452072437857	0.812824194572587	0.309821246674187	0.006	0.0062	0.1051	0.0121	0.0449	0.0153	0.0161	0.0284	9e-04	0.0417	0.0406	0.1464	0.0029	0.0381	0.112	0.0199	0.0248	0.0029	0.0021	0.0206	0.0208	0.0949	0.03	0.1198	0.0419	0.0012
7	rs61162413	62719439	0.92	0.422441555019286	1.14	0.0581452072437857	0.874128248814448	0.282348958124428	0.0061	0.0062	0.1045	0.0121	0.0449	0.015	0.0159	0.0284	0.001	0.0416	0.0405	0.1469	0.0029	0.0381	0.1121	0.02	0.0249	0.0029	0.0022	0.0206	0.0209	0.095	0.03	0.1199	0.0418	0.0012
7	rs114419072	62728055	0.92	0.422441555019286	1.13	0.0699995683306186	0.866836747325842	0.274445166579399	0.006	0.0062	0.1045	0.0121	0.0449	0.015	0.0159	0.0284	0.001	0.0416	0.0405	0.1469	0.0029	0.0381	0.1121	0.0199	0.0249	0.0029	0.0022	0.0207	0.0209	0.0951	0.0299	0.1199	0.0418	0.0012
7	rs55818244	62829567	0.93	0.375229593708928	1.13	0.0699995683306186	0.975137934703115	0.326519445512793	0.0059	0.0061	0.1038	0.0118	0.0454	0.0148	0.0155	0.0283	9e-04	0.0415	0.0402	0.1481	0.0029	0.0379	0.1126	0.0197	0.0252	0.0029	0.0023	0.0211	0.0207	0.0963	0.03	0.1195	0.041	0.0013
7	rs117227524	62833251	0.93	0.375229593708928	1.13	0.0699995683306186	0.984926717068184	0.341740803264105	0.0059	0.0061	0.1037	0.0118	0.0453	0.0148	0.0155	0.0283	9e-04	0.0415	0.0402	0.1483	0.0029	0.0379	0.1127	0.0197	0.0252	0.0029	0.0023	0.0211	0.0207	0.0963	0.03	0.1196	0.0409	0.0013
7	rs10245055	62834678	0.93	0.375229593708928	1.13	0.0699995683306186	0.986974650512457	0.344338462261665	0.0059	0.0061	0.1037	0.0118	0.0453	0.0148	0.0155	0.0283	9e-04	0.0415	0.0401	0.1484	0.0029	0.0379	0.1128	0.0197	0.0252	0.0029	0.0023	0.0211	0.0207	0.0962	0.03	0.1196	0.0408	0.0013
7	rs35642833	62834926	0.93	0.375229593708928	1.13	0.0699995683306186	0.987828470556526	0.345205609135488	0.0059	0.006	0.1037	0.0118	0.0453	0.0148	0.0155	0.0283	9e-04	0.0415	0.0401	0.1484	0.0029	0.0379	0.1127	0.0197	0.0252	0.003	0.0023	0.0211	0.0207	0.0963	0.03	0.1196	0.0408	0.0013
7	rs62475975	62835104	0.93	0.375229593708928	1.13	0.0699995683306186	0.987486906239123	0.342729717609269	0.0059	0.006	0.1037	0.0118	0.0453	0.0148	0.0155	0.0283	9e-04	0.0415	0.0401	0.1484	0.0029	0.0379	0.1127	0.0197	0.0252	0.003	0.0023	0.0211	0.0207	0.0963	0.03	0.1196	0.0408	0.0013
7	rs1640087	62934633	0.93	0.375229593708928	1.13	0.0699995683306186	0.991759936467952	0.283750872450552	0.0058	0.006	0.1036	0.0117	0.0454	0.0149	0.0155	0.0279	9e-04	0.0416	0.04	0.1486	0.0029	0.0378	0.113	0.0198	0.0254	0.003	0.0024	0.0211	0.0206	0.0965	0.0299	0.1194	0.0408	0.0013
7	rs1722597	62935592	0.93	0.375229593708928	1.13	0.0699995683306186	1.02170852250094	0.27827221714085	0.0058	0.006	0.1038	0.0117	0.0453	0.0149	0.0155	0.0279	9e-04	0.0416	0.04	0.1486	0.0029	0.0378	0.1129	0.0198	0.0254	0.003	0.0024	0.0211	0.0206	0.0965	0.0299	0.1194	0.0407	0.0014
7	rs117235387	63137630	0.94	0.331738599837001	1.13	0.0699995683306186	0.980325246959546	0.129066862162823	0.0059	0.0052	0.1022	0.0112	0.0443	0.0137	0.0151	0.0278	0.0011	0.0418	0.0396	0.1516	0.0021	0.0369	0.1156	0.0195	0.026	0.0037	0.0023	0.0205	0.0203	0.1018	0.0284	0.1175	0.0399	0.0013
7	rs117719941	63200346	0.94	0.331738599837001	1.13	0.0699995683306186	0.994241753370397	0.119014199330991	0.0058	0.0052	0.102	0.0112	0.0444	0.0135	0.015	0.0278	0.0011	0.0418	0.0395	0.152	0.002	0.0369	0.116	0.0195	0.0261	0.0038	0.0023	0.0204	0.0201	0.1026	0.0282	0.1171	0.04	0.0013
7	rs117742941	63207877	0.94	0.331738599837001	1.13	0.0699995683306186	1.0253475037451	0.1286195965827	0.0058	0.0052	0.1018	0.0112	0.0443	0.0135	0.015	0.0278	0.0011	0.0418	0.0395	0.1522	0.002	0.0369	0.1159	0.0195	0.0261	0.0037	0.0023	0.0204	0.0202	0.1028	0.0281	0.1172	0.0401	0.0012
7	rs56080486	63209464	0.94	0.331738599837001	1.13	0.0699995683306186	1.01980448646544	0.130412110841988	0.0058	0.0052	0.1018	0.0111	0.0443	0.0135	0.015	0.0278	0.0011	0.0418	0.0395	0.1524	0.002	0.0369	0.1159	0.0194	0.026	0.0037	0.0023	0.0204	0.0202	0.1028	0.0281	0.1172	0.0401	0.0012
7	rs1734050	63244191	0.94	0.331738599837001	1.13	0.0699995683306186	0.982965750989421	0.0836901834674393	0.0058	0.0052	0.1021	0.0111	0.0443	0.0134	0.015	0.028	0.0011	0.0418	0.0395	0.1541	0.002	0.0369	0.1158	0.0194	0.0261	0.0038	0.0022	0.0204	0.0186	0.1029	0.0279	0.1171	0.0402	0.0012
7	rs13312079	63249780	0.94	0.331738599837001	1.13	0.0699995683306186	0.981517371741767	0.0839173532368919	0.0058	0.0052	0.1021	0.0111	0.0443	0.0134	0.015	0.028	0.0011	0.0419	0.0395	0.1544	0.002	0.0369	0.1158	0.0194	0.0261	0.0038	0.0022	0.0204	0.0182	0.1029	0.0279	0.1171	0.0402	0.0012
7	rs1313471	63266652	0.94	0.331738599837001	1.13	0.0699995683306186	0.977687659156334	0.0805359924956951	0.0058	0.0052	0.1024	0.0112	0.0442	0.0134	0.015	0.028	0.0011	0.0418	0.0394	0.1546	0.002	0.0369	0.1157	0.0193	0.0261	0.0038	0.0022	0.0204	0.0182	0.1028	0.0279	0.1171	0.0401	0.0012
7	rs1153014	63273551	0.94	0.331738599837001	1.13	0.0699995683306186	1.01798834385238	0.06807173161209	0.0057	0.0052	0.1025	0.0111	0.0443	0.0133	0.015	0.028	0.0011	0.0418	0.0393	0.1547	0.0019	0.037	0.1156	0.0194	0.0262	0.0038	0.0022	0.0204	0.0183	0.1028	0.0279	0.117	0.0401	0.0012
7	rs117433717	63288733	0.94	0.331738599837001	1.13	0.0699995683306186	1.04362095250992	0.0801637675784237	0.0056	0.0051	0.103	0.0111	0.0445	0.0131	0.0149	0.0282	0.0011	0.0418	0.0391	0.155	0.0019	0.0371	0.1156	0.0193	0.0261	0.0037	0.0021	0.0204	0.0184	0.1027	0.0278	0.1168	0.0399	0.0012
7	rs35964759	63294380	0.94	0.331738599837001	1.13	0.0699995683306186	1.04895339185067	0.0899101185383723	0.0055	0.0051	0.1032	0.0111	0.0446	0.013	0.0149	0.0282	0.0011	0.0418	0.0391	0.1552	0.0019	0.0371	0.1156	0.0192	0.0261	0.0037	0.002	0.0204	0.0184	0.1027	0.0277	0.1168	0.0399	0.0012
7	rs76540627	63294475	0.94	0.331738599837001	1.12	0.083651866997597	1.05193032754328	0.0873545293519021	0.0055	0.0051	0.1032	0.011	0.0446	0.013	0.0149	0.0282	0.0011	0.0419	0.0391	0.1552	0.0019	0.0371	0.1156	0.0192	0.0261	0.0037	0.002	0.0204	0.0184	0.1027	0.0277	0.1168	0.0399	0.0012
7	rs6950404	63300156	0.94	0.331738599837001	1.12	0.083651866997597	1.05114198418873	0.089598786029296	0.0055	0.0051	0.1033	0.011	0.0445	0.013	0.0148	0.0282	0.0011	0.0419	0.0389	0.1554	0.0018	0.0371	0.1155	0.0192	0.0261	0.0037	0.002	0.0204	0.0184	0.1027	0.0277	0.1169	0.0398	0.0012
7	rs12540050	63301930	0.95	0.291843936447983	1.12	0.083651866997597	1.04178773420311	0.0950290950788296	0.0054	0.0051	0.1035	0.011	0.0445	0.0129	0.0148	0.0282	0.0011	0.0418	0.0389	0.1556	0.0018	0.0372	0.1155	0.0191	0.026	0.0037	0.002	0.0204	0.0184	0.1027	0.0277	0.117	0.0397	0.0012
7	rs59745935	63313180	0.95	0.291843936447983	1.12	0.083651866997597	1.09049376019329	0.156828124956511	0.0052	0.0048	0.1055	0.0114	0.0438	0.0124	0.0142	0.0277	8e-04	0.0417	0.0355	0.16	0.0017	0.0361	0.1181	0.0178	0.0254	0.0037	0.0015	0.0199	0.0197	0.1033	0.0263	0.1202	0.0377	0.0012
7	rs6959383	63314453	0.95	0.291843936447983	1.12	0.083651866997597	1.10868554001132	0.161755220868962	0.0053	0.0048	0.1055	0.0114	0.0437	0.0123	0.014	0.0276	9e-04	0.0416	0.0354	0.1605	0.0017	0.036	0.1184	0.0176	0.0253	0.0037	0.0015	0.0198	0.0198	0.1034	0.0261	0.1206	0.0374	0.0012
7	rs76623050	63316139	0.94	0.331738599837001	1.12	0.083651866997597	1.10886448338369	0.176754473406879	0.0052	0.0049	0.1057	0.0114	0.0436	0.0122	0.0138	0.0276	9e-04	0.0413	0.0353	0.1611	0.0017	0.0361	0.1186	0.0174	0.0252	0.0038	0.0014	0.0197	0.0199	0.1036	0.026	0.1209	0.0374	0.0012
7	rs6951417	63317591	0.94	0.331738599837001	1.13	0.0699995683306186	1.09618807454015	0.175053977552171	0.0052	0.0049	0.1058	0.0114	0.0435	0.0122	0.0137	0.0275	8e-04	0.0411	0.0352	0.1614	0.0017	0.0361	0.1188	0.0173	0.0251	0.0038	0.0014	0.0196	0.02	0.1037	0.0259	0.1211	0.0374	0.0012
7	rs75724176	63318466	0.94	0.331738599837001	1.13	0.0699995683306186	1.11083361771369	0.168604988694513	0.0052	0.0049	0.1059	0.0115	0.0435	0.0121	0.0137	0.0274	8e-04	0.041	0.0351	0.1615	0.0016	0.0361	0.119	0.0173	0.0251	0.0038	0.0014	0.0196	0.0199	0.1038	0.0259	0.1212	0.0374	0.0012
7	rs56381247	63339141	0.93	0.375229593708928	1.13	0.0699995683306186	1.03142412910241	0.127459408191654	0.0052	0.005	0.106	0.0117	0.0435	0.0121	0.0133	0.0267	8e-04	0.0402	0.0345	0.1627	0.0015	0.0364	0.1204	0.0168	0.025	0.0039	0.0013	0.0191	0.0193	0.1043	0.0254	0.122	0.0371	0.0013
7	rs75131236	63340706	0.93	0.375229593708928	1.13	0.0699995683306186	1.02560763186739	0.12648076842974	0.0052	0.005	0.106	0.0117	0.0435	0.0122	0.0132	0.0267	8e-04	0.0401	0.0346	0.1628	0.0015	0.0364	0.1205	0.0168	0.025	0.0039	0.0013	0.019	0.0193	0.1043	0.0254	0.122	0.0371	0.0013
7	rs76883869	63343371	0.93	0.375229593708928	1.13	0.0699995683306186	1.01539613767673	0.124090603306848	0.0052	0.005	0.106	0.0117	0.0435	0.0122	0.0132	0.0266	8e-04	0.0401	0.0345	0.1629	0.0015	0.0364	0.1206	0.0167	0.0249	0.0039	0.0012	0.019	0.0193	0.1043	0.0254	0.1221	0.0371	0.0013
7	rs112847735	63344028	0.93	0.375229593708928	1.12	0.083651866997597	1.01410104275868	0.123649852477956	0.0052	0.005	0.106	0.0117	0.0435	0.0122	0.0132	0.0266	8e-04	0.0401	0.0345	0.1629	0.0015	0.0364	0.1206	0.0167	0.0249	0.0039	0.0012	0.019	0.0193	0.1043	0.0254	0.1221	0.0371	0.0013
7	rs78696065	63344087	0.93	0.375229593708928	1.12	0.083651866997597	1.01444633565156	0.123649852477956	0.0052	0.005	0.106	0.0117	0.0435	0.0122	0.0132	0.0266	8e-04	0.0401	0.0345	0.1629	0.0015	0.0364	0.1206	0.0167	0.0249	0.0039	0.0012	0.019	0.0193	0.1043	0.0254	0.1221	0.0371	0.0013
7	rs10235050	63348783	0.93	0.375229593708928	1.12	0.083651866997597	0.985182613388148	0.125239297911218	0.0052	0.005	0.1061	0.0117	0.0435	0.0122	0.0131	0.0266	8e-04	0.04	0.0345	0.163	0.0015	0.0364	0.1208	0.0166	0.0249	0.0039	0.0012	0.019	0.0193	0.1044	0.0254	0.1222	0.0371	0.0013
7	rs76420302	63351238	0.93	0.375229593708928	1.12	0.083651866997597	0.974033904054835	0.12426706791209	0.0052	0.005	0.1061	0.0118	0.0435	0.0122	0.013	0.0265	8e-04	0.04	0.0347	0.1631	0.0015	0.0364	0.1207	0.0166	0.0249	0.0039	0.0012	0.019	0.0193	0.1043	0.0253	0.1222	0.0372	0.0013
7	rs73123053	63353286	0.93	0.375229593708928	1.12	0.083651866997597	0.97488311276622	0.126303135951984	0.0052	0.005	0.1061	0.0118	0.0435	0.0122	0.013	0.0265	8e-04	0.04	0.0348	0.1632	0.0015	0.0363	0.1208	0.0166	0.0249	0.0039	0.0012	0.019	0.0193	0.1042	0.0253	0.1222	0.0372	0.0013
7	rs17685195	63357289	0.93	0.375229593708928	1.12	0.083651866997597	0.976752442538618	0.123297674736775	0.0052	0.005	0.1062	0.0118	0.0436	0.0122	0.013	0.0265	8e-04	0.04	0.0348	0.1632	0.0015	0.0362	0.1209	0.0166	0.0249	0.0039	0.0012	0.0188	0.0194	0.1043	0.0253	0.1222	0.0371	0.0013
7	rs77928582	63369869	0.93	0.375229593708928	1.12	0.083651866997597	0.970979273222844	0.124973863515809	0.0052	0.005	0.1063	0.0118	0.0445	0.0121	0.013	0.0265	8e-04	0.0395	0.0347	0.1635	0.0015	0.0357	0.1211	0.0165	0.0249	0.0039	0.0012	0.0187	0.0195	0.1044	0.025	0.1221	0.0371	0.0013
7	rs4717937	63370697	0.93	0.375229593708928	1.12	0.083651866997597	0.970640113480585	0.125150796408133	0.0052	0.005	0.1063	0.0118	0.0445	0.0121	0.013	0.0265	8e-04	0.0395	0.0347	0.1636	0.0015	0.0357	0.1211	0.0165	0.0249	0.0039	0.0012	0.0187	0.0195	0.1044	0.025	0.1221	0.0371	0.0013
7	rs79370972	63383346	0.93	0.375229593708928	1.12	0.083651866997597	0.955344276381811	0.137856661746976	0.0052	0.005	0.1063	0.0118	0.0445	0.0122	0.013	0.0265	8e-04	0.0394	0.0347	0.1637	0.0015	0.0356	0.1213	0.0165	0.0248	0.0038	0.0012	0.0187	0.0196	0.1044	0.025	0.1221	0.037	0.0013
7	rs112958736	63383751	0.93	0.375229593708928	1.12	0.083651866997597	0.956186732806206	0.138131894503639	0.0052	0.005	0.1063	0.0118	0.0445	0.0122	0.013	0.0265	8e-04	0.0394	0.0347	0.1637	0.0015	0.0356	0.1213	0.0165	0.0248	0.0038	0.0012	0.0187	0.0196	0.1045	0.025	0.1221	0.037	0.0013
7	rs78348673	63387223	0.93	0.375229593708928	1.12	0.083651866997597	0.953491952608598	0.143120227883064	0.0052	0.005	0.1064	0.0118	0.0445	0.0122	0.013	0.0265	8e-04	0.0394	0.0347	0.1638	0.0015	0.0356	0.1214	0.0165	0.0248	0.0038	0.0012	0.0187	0.0196	0.1044	0.025	0.1221	0.037	0.0013
7	rs62464466	63400257	0.93	0.375229593708928	1.12	0.083651866997597	0.948027866648453	0.143306215564723	0.0052	0.005	0.1064	0.0118	0.0444	0.0122	0.013	0.0264	8e-04	0.0392	0.0346	0.1639	0.0015	0.0356	0.1216	0.0164	0.0249	0.0037	0.0012	0.0188	0.0196	0.1044	0.025	0.1221	0.0369	0.0013
7	rs62464468	63408573	0.93	0.375229593708928	1.12	0.083651866997597	0.939730648483373	0.145077461714473	0.0052	0.005	0.1064	0.0118	0.0444	0.0122	0.013	0.0264	8e-04	0.0391	0.0345	0.164	0.0015	0.0355	0.1218	0.0164	0.0249	0.0037	0.0012	0.0188	0.0196	0.1045	0.025	0.122	0.0369	0.0013
7	rs17840377	63413183	0.93	0.375229593708928	1.12	0.083651866997597	0.908989905237765	0.160591050923285	0.0052	0.005	0.1063	0.0118	0.0442	0.0122	0.013	0.0263	8e-04	0.0388	0.0344	0.1645	0.0015	0.0356	0.1226	0.0164	0.0249	0.0036	0.0013	0.0189	0.0197	0.1047	0.025	0.1216	0.0367	0.0012
7	rs75489856	63413572	0.93	0.375229593708928	1.12	0.083651866997597	0.905939329549677	0.161852369110184	0.0052	0.005	0.1063	0.0118	0.0442	0.0122	0.013	0.0263	8e-04	0.0387	0.0344	0.1645	0.0015	0.0355	0.1226	0.0164	0.0249	0.0036	0.0013	0.0189	0.0197	0.1047	0.025	0.1216	0.0367	0.0012
7	rs6961742	63414443	0.93	0.375229593708928	1.12	0.083651866997597	0.899604615334226	0.16624526045563	0.0052	0.005	0.1063	0.0118	0.0442	0.0122	0.013	0.0263	8e-04	0.0387	0.0344	0.1645	0.0015	0.0353	0.1226	0.0164	0.0249	0.0036	0.0013	0.0189	0.0197	0.1049	0.025	0.1216	0.0368	0.0012
7	rs75040996	63418636	0.93	0.375229593708928	1.12	0.083651866997597	0.8957471398713	0.166049143259399	0.0052	0.005	0.1063	0.0118	0.0442	0.0122	0.013	0.0263	8e-04	0.0387	0.0344	0.1646	0.0015	0.0353	0.1226	0.0164	0.0249	0.0036	0.0013	0.0189	0.0196	0.105	0.025	0.1216	0.0368	0.0012
7	rs73125042	63425336	0.93	0.375229593708928	1.12	0.083651866997597	0.889606024206327	0.169986864259469	0.0052	0.005	0.1063	0.0117	0.0442	0.0122	0.013	0.0263	8e-04	0.0387	0.0344	0.1646	0.0015	0.0353	0.1227	0.0164	0.0249	0.0036	0.0013	0.0189	0.0196	0.105	0.025	0.1216	0.0368	0.0012
7	rs10248196	63426198	0.93	0.375229593708928	1.12	0.083651866997597	0.888706821653143	0.169492884817012	0.0052	0.005	0.1063	0.0117	0.0442	0.0122	0.013	0.0264	8e-04	0.0387	0.0344	0.1646	0.0015	0.0353	0.1227	0.0164	0.0249	0.0036	0.0013	0.0189	0.0196	0.105	0.025	0.1216	0.0368	0.0012
7	rs142219806	63429816	0.93	0.375229593708928	1.12	0.083651866997597	0.885685041155097	0.169098063038906	0.0052	0.005	0.1063	0.0117	0.0442	0.0122	0.013	0.0264	8e-04	0.0387	0.0344	0.1646	0.0015	0.0353	0.1227	0.0164	0.0249	0.0036	0.0013	0.0189	0.0195	0.105	0.025	0.1216	0.0368	0.0012
7	rs10270635	63442174	0.93	0.375229593708928	1.11	0.0992615496976265	0.852733000464442	0.188303075145859	0.0052	0.0049	0.1064	0.0117	0.0442	0.0123	0.0129	0.0263	8e-04	0.0385	0.0342	0.165	0.0015	0.0354	0.1231	0.0163	0.0248	0.0035	0.0012	0.019	0.0193	0.1053	0.025	0.1214	0.0368	0.0012
7	rs56068860	63444254	0.93	0.375229593708928	1.11	0.0992615496976265	0.84463791322666	0.194584414881238	0.0052	0.0049	0.1063	0.0116	0.0442	0.0123	0.0129	0.0262	8e-04	0.0384	0.0341	0.1652	0.0015	0.0354	0.1232	0.0163	0.0247	0.0035	0.0012	0.019	0.0193	0.1053	0.0249	0.1216	0.0368	0.0012
7	rs74526584	63447160	0.93	0.375229593708928	1.11	0.0992615496976265	0.838648011858362	0.200621126275782	0.0052	0.0049	0.1063	0.0116	0.0442	0.0122	0.0129	0.0262	8e-04	0.0384	0.034	0.1652	0.0015	0.0354	0.1232	0.0162	0.0247	0.0035	0.0012	0.019	0.0192	0.1054	0.0249	0.1217	0.0367	0.0012
7	rs2013476	63457358	0.93	0.375229593708928	1.11	0.0992615496976265	0.830610397220674	0.215658341327121	0.0052	0.0049	0.1062	0.0115	0.0443	0.0122	0.0129	0.0262	8e-04	0.0384	0.0339	0.1655	0.0015	0.0355	0.1234	0.0162	0.0246	0.0035	0.0012	0.0189	0.0191	0.1055	0.0249	0.122	0.0367	0.0012
7	rs117518390	63482836	0.93	0.375229593708928	1.11	0.0992615496976265	0.833073867480739	0.215015704964201	0.0052	0.0049	0.1062	0.0115	0.0443	0.0122	0.0129	0.0262	8e-04	0.0384	0.0339	0.1656	0.0016	0.0355	0.1233	0.0162	0.0246	0.0035	0.0012	0.0189	0.0191	0.1055	0.0249	0.1221	0.0366	0.0012
7	rs11972314	63492253	0.93	0.375229593708928	1.11	0.0992615496976265	0.839605173557394	0.223635747212116	0.0052	0.0049	0.1062	0.0115	0.044	0.0122	0.0128	0.0262	8e-04	0.0384	0.0339	0.166	0.0016	0.0354	0.1233	0.0162	0.0245	0.0035	0.0012	0.0189	0.019	0.1056	0.0248	0.1223	0.0365	0.0012
7	rs970354	63494602	0.93	0.375229593708928	1.11	0.0992615496976265	0.842319661746446	0.224829647859156	0.0052	0.0049	0.1062	0.0115	0.0438	0.0122	0.0128	0.0261	8e-04	0.0384	0.0339	0.1662	0.0016	0.0354	0.1233	0.0162	0.0245	0.0035	0.0011	0.0189	0.019	0.1056	0.0248	0.1224	0.0365	0.0012
7	rs7793262	63500086	0.93	0.375229593708928	1.11	0.0992615496976265	0.853134600737673	0.223744197961251	0.0052	0.0048	0.1063	0.0116	0.0437	0.0123	0.0128	0.0261	9e-04	0.0384	0.0338	0.1662	0.0016	0.0354	0.1232	0.0161	0.0247	0.0036	0.0012	0.0188	0.0191	0.1057	0.0248	0.1223	0.0365	0.0012
7	rs6460107	63507399	0.93	0.375229593708928	1.11	0.0992615496976265	0.870074224426442	0.230610959567407	0.0052	0.0048	0.1063	0.0117	0.0437	0.0123	0.0128	0.0261	9e-04	0.0383	0.0338	0.1663	0.0016	0.0354	0.1232	0.0161	0.0248	0.0036	0.0012	0.0188	0.0191	0.1056	0.0248	0.1223	0.0365	0.0012
7	rs79306039	63511100	0.93	0.375229593708928	1.11	0.0992615496976265	0.869669260451814	0.22831455349627	0.0052	0.0048	0.1063	0.0117	0.0437	0.0123	0.0128	0.0261	9e-04	0.0383	0.0338	0.1663	0.0016	0.0354	0.1232	0.0161	0.0248	0.0036	0.0012	0.0188	0.0191	0.1056	0.0248	0.1223	0.0365	0.0012
7	rs12535845	63524798	0.93	0.375229593708928	1.11	0.0992615496976265	0.877458490431699	0.232804915938675	0.0052	0.0048	0.1063	0.0117	0.0435	0.0123	0.0128	0.026	8e-04	0.0383	0.0338	0.1666	0.0015	0.0354	0.123	0.0161	0.0247	0.0036	0.0012	0.0188	0.0191	0.1056	0.0248	0.1223	0.0366	0.0012
7	rs117285521	63529174	0.93	0.375229593708928	1.11	0.0992615496976265	0.874777631942005	0.227768889453881	0.0052	0.0048	0.1063	0.0117	0.0435	0.0123	0.0128	0.0261	8e-04	0.0383	0.0338	0.1668	0.0015	0.0354	0.1229	0.0161	0.0247	0.0036	0.0012	0.0188	0.0192	0.1056	0.0248	0.1222	0.0365	0.0012
7	rs117420777	63529988	0.93	0.375229593708928	1.11	0.0992615496976265	0.856028495080797	0.229516504139965	0.0052	0.0048	0.1063	0.0117	0.0435	0.0123	0.0128	0.0261	8e-04	0.0383	0.0338	0.1667	0.0015	0.0354	0.1229	0.0161	0.0246	0.0036	0.0012	0.0188	0.0192	0.1056	0.0248	0.1223	0.0365	0.0012
7	rs118000937	63535192	0.93	0.375229593708928	1.11	0.0992615496976265	0.856672148136498	0.237876357464678	0.0052	0.0048	0.1063	0.0117	0.0435	0.0123	0.0128	0.0261	8e-04	0.0383	0.0338	0.1668	0.0015	0.0354	0.1229	0.0161	0.0246	0.0036	0.0012	0.0188	0.0192	0.1056	0.0248	0.1223	0.0365	0.0012
7	rs116855889	63564934	0.93	0.375229593708928	1.1	0.116987187387052	0.833073867480739	0.239759453700918	0.0051	0.0048	0.1065	0.0117	0.0434	0.0123	0.0128	0.026	8e-04	0.038	0.0336	0.1683	0.0014	0.0355	0.1223	0.0157	0.0245	0.0036	0.0012	0.0187	0.0191	0.1057	0.0248	0.1223	0.037	0.0012
7	rs62461191	63569149	0.93	0.375229593708928	1.1	0.116987187387052	0.831086954284925	0.234014448019754	0.0051	0.0048	0.1065	0.0117	0.0434	0.0123	0.0128	0.026	8e-04	0.0379	0.0336	0.1686	0.0014	0.0355	0.1222	0.0157	0.0245	0.0036	0.0012	0.0187	0.0191	0.1057	0.0248	0.1223	0.0371	0.0012
7	rs117778188	63592864	0.93	0.375229593708928	1.1	0.116987187387052	0.841041789823814	0.264663487611455	0.0051	0.0048	0.1066	0.0118	0.0433	0.0123	0.0128	0.0259	8e-04	0.0379	0.0335	0.1689	0.0014	0.0355	0.122	0.0156	0.0245	0.0036	0.0012	0.0187	0.019	0.1057	0.0248	0.1223	0.0372	0.0011
7	rs17139447	63593335	0.93	0.375229593708928	1.1	0.116987187387052	0.841121632568674	0.265006842170924	0.0051	0.0048	0.1066	0.0118	0.0433	0.0123	0.0128	0.0259	8e-04	0.0379	0.0335	0.1689	0.0014	0.0355	0.122	0.0156	0.0245	0.0036	0.0012	0.0187	0.019	0.1057	0.0248	0.1223	0.0372	0.0011
7	rs3979414	63595645	0.93	0.375229593708928	1.1	0.116987187387052	0.841441035886288	0.265464863944612	0.0051	0.0048	0.1066	0.0118	0.0433	0.0123	0.0128	0.0259	8e-04	0.0379	0.0335	0.1689	0.0014	0.0355	0.122	0.0156	0.0245	0.0036	0.0012	0.0187	0.019	0.1057	0.0248	0.1223	0.0372	0.0011
7	rs892592	63598735	0.93	0.375229593708928	1.1	0.116987187387052	0.844238020896065	0.271326131684675	0.0051	0.0048	0.1066	0.0118	0.0433	0.0123	0.0128	0.0259	8e-04	0.0379	0.0335	0.169	0.0014	0.0355	0.1219	0.0156	0.0245	0.0036	0.0012	0.0187	0.0191	0.1057	0.0248	0.1223	0.0372	0.0011
7	rs7810399	63599625	0.93	0.375229593708928	1.09	0.136985182682918	0.840163733104778	0.273751096270403	0.0051	0.0048	0.1065	0.0118	0.0433	0.0123	0.0128	0.0259	8e-04	0.0379	0.0335	0.169	0.0014	0.0355	0.1219	0.0156	0.0245	0.0036	0.0012	0.0187	0.0191	0.1057	0.0248	0.1223	0.0372	0.0011
7	rs79694380	63617819	0.93	0.375229593708928	1.08	0.159408631830651	0.812509492289288	0.270058579638946	0.0051	0.0048	0.1064	0.0117	0.0433	0.0125	0.0128	0.0259	8e-04	0.0379	0.0335	0.1691	0.0014	0.0355	0.1219	0.0155	0.0245	0.0036	0.0012	0.0188	0.0191	0.1057	0.0248	0.1223	0.0373	0.0012
7	rs4236200	63618118	0.93	0.375229593708928	1.08	0.159408631830651	0.812509492289288	0.270288906856243	0.0051	0.0048	0.1064	0.0117	0.0433	0.0125	0.0128	0.0259	8e-04	0.0379	0.0335	0.1691	0.0014	0.0355	0.1219	0.0155	0.0245	0.0036	0.0012	0.0188	0.0191	0.1057	0.0248	0.1223	0.0373	0.0012
7	rs7776950	63634107	0.93	0.375229593708928	1.08	0.159408631830651	0.793178537313877	0.272595519357223	0.0051	0.0048	0.1064	0.0117	0.0433	0.0125	0.0128	0.0259	8e-04	0.0379	0.0336	0.1692	0.0014	0.0355	0.1219	0.0155	0.0244	0.0036	0.0012	0.0188	0.0191	0.1057	0.0247	0.1223	0.0373	0.0012
7	rs992806	63634108	0.93	0.375229593708928	1.08	0.159408631830651	0.793178537313877	0.272595519357223	0.0051	0.0048	0.1064	0.0117	0.0433	0.0125	0.0128	0.0259	8e-04	0.0379	0.0336	0.1692	0.0014	0.0355	0.1219	0.0155	0.0244	0.0036	0.0012	0.0188	0.0191	0.1057	0.0247	0.1223	0.0373	0.0012
7	rs117026012	63645151	0.93	0.375229593708928	1.08	0.159408631830651	0.777673719689207	0.25284716171274	0.0051	0.0048	0.1063	0.0117	0.0433	0.0125	0.0128	0.0259	8e-04	0.0379	0.0336	0.1692	0.0014	0.0355	0.1219	0.0155	0.0244	0.0036	0.0012	0.0188	0.0191	0.1056	0.0247	0.1224	0.0373	0.0012
7	rs77783291	63651975	0.93	0.375229593708928	1.08	0.159408631830651	0.745018273719679	0.262149802672913	0.0051	0.0048	0.1063	0.0117	0.0432	0.0126	0.0129	0.0258	8e-04	0.0379	0.0336	0.1692	0.0015	0.0355	0.122	0.0153	0.0242	0.0036	0.0012	0.0188	0.0192	0.1054	0.0246	0.1229	0.0373	0.0012
7	rs73364245	63652957	0.93	0.375229593708928	1.08	0.159408631830651	0.742520120200491	0.259416168511762	0.0051	0.0048	0.1063	0.0117	0.0432	0.0126	0.0129	0.0259	8e-04	0.0379	0.0336	0.1691	0.0015	0.0355	0.122	0.0153	0.0242	0.0036	0.0012	0.0188	0.0192	0.1054	0.0246	0.1228	0.0373	0.0012
7	rs4320434	63680099	0.93	0.375229593708928	1.08	0.159408631830651	0.700914760173827	0.264205897450998	0.0051	0.0048	0.1062	0.0116	0.0431	0.0127	0.0129	0.0258	8e-04	0.038	0.0336	0.1693	0.0015	0.0354	0.1221	0.0152	0.0241	0.0036	0.0012	0.0188	0.0192	0.1054	0.0245	0.1228	0.0374	0.0012
7	rs117455734	63694113	0.93	0.375229593708928	1.08	0.159408631830651	0.610375094893107	0.278620938602695	0.0051	0.0049	0.1061	0.0116	0.043	0.0127	0.0131	0.0258	8e-04	0.0379	0.0339	0.1691	0.0014	0.0354	0.1228	0.0151	0.0238	0.0036	0.0012	0.0188	0.0193	0.1052	0.0244	0.1226	0.0375	0.0012
7	rs62461228	63697684	0.93	0.375229593708928	1.08	0.159408631830651	0.487378108225267	0.258279806900882	0.0051	0.005	0.106	0.0115	0.043	0.0128	0.0133	0.0258	9e-04	0.0379	0.0344	0.1688	0.0014	0.0354	0.124	0.0148	0.0233	0.0036	0.0012	0.0188	0.0194	0.105	0.0243	0.1221	0.0377	0.0012
7	rs62461240	63700579	0.93	0.375229593708928	1.08	0.159408631830651	0.451122843920431	0.247227084769851	0.005	0.0049	0.1062	0.0114	0.0428	0.0129	0.0133	0.0257	9e-04	0.0379	0.0345	0.169	0.0014	0.0353	0.1245	0.0145	0.0231	0.0036	0.0012	0.0188	0.0195	0.1049	0.0241	0.1223	0.0377	0.0012
7	rs74958029	63703567	0.93	0.375229593708928	1.08	0.159408631830651	0.450882936584459	0.255898553140509	0.005	0.0049	0.1062	0.0114	0.0428	0.0129	0.0133	0.0257	9e-04	0.0379	0.0345	0.169	0.0014	0.0352	0.1246	0.0144	0.023	0.0036	0.0012	0.0188	0.0195	0.1049	0.0241	0.1223	0.0377	0.0012
7	rs12154540	63721251	0.93	0.375229593708928	1.08	0.159408631830651	0.448128507263305	0.284803699847686	0.005	0.0049	0.1063	0.0113	0.0427	0.013	0.0134	0.0256	9e-04	0.0379	0.0346	0.1692	0.0013	0.0352	0.125	0.0142	0.0229	0.0036	0.0012	0.0188	0.0195	0.1048	0.024	0.1224	0.0376	0.0012
7	rs35638959	63725626	0.93	0.375229593708928	1.08	0.159408631830651	0.451842941772036	0.289379659456013	0.005	0.0049	0.1064	0.0113	0.0427	0.013	0.0134	0.0256	9e-04	0.0379	0.0346	0.1692	0.0013	0.0351	0.125	0.0142	0.0229	0.0036	0.0013	0.0188	0.0195	0.1048	0.024	0.1224	0.0377	0.0012
7	rs17139320	63726370	0.93	0.375229593708928	1.08	0.159408631830651	0.450523193057111	0.305747340710229	0.005	0.0049	0.1064	0.0113	0.0427	0.013	0.0134	0.0256	9e-04	0.0379	0.0346	0.1692	0.0013	0.0352	0.125	0.0142	0.0229	0.0036	0.0013	0.0188	0.0195	0.1048	0.024	0.1224	0.0377	0.0012
7	rs1830035	63726645	0.93	0.375229593708928	1.08	0.159408631830651	0.450763006410871	0.310661985459398	0.005	0.0049	0.1064	0.0113	0.0427	0.013	0.0134	0.0256	9e-04	0.0379	0.0346	0.1692	0.0013	0.0351	0.125	0.0142	0.0229	0.0036	0.0013	0.0188	0.0195	0.1048	0.024	0.1224	0.0377	0.0012
7	rs1830036	63726678	0.93	0.375229593708928	1.08	0.159408631830651	0.443476921688526	0.307063607039334	0.005	0.0049	0.1063	0.0113	0.0427	0.013	0.0134	0.0256	9e-04	0.0379	0.0346	0.1691	0.0014	0.0352	0.1248	0.0142	0.0229	0.0036	0.0013	0.0188	0.0195	0.1048	0.024	0.1226	0.0377	0.0012
7	rs10266483	63733331	0.93	0.375229593708928	1.08	0.159408631830651	0.445919008379256	0.316445241165028	0.005	0.0049	0.1062	0.0112	0.0426	0.0131	0.0134	0.0256	9e-04	0.0379	0.0347	0.1692	0.0014	0.0353	0.1249	0.0141	0.0229	0.0036	0.0013	0.0188	0.0195	0.1048	0.024	0.1226	0.0377	0.0012
7	rs12672621	63739522	0.93	0.375229593708928	1.08	0.159408631830651	0.444071943725991	0.328838600465995	0.005	0.0049	0.1062	0.0112	0.0425	0.0132	0.0134	0.0255	9e-04	0.0379	0.0347	0.1692	0.0014	0.0353	0.125	0.0141	0.0229	0.0035	0.0013	0.0189	0.0195	0.1047	0.024	0.1226	0.0378	0.0012
7	rs652918	63744619	0.92	0.422441555019286	1.08	0.159408631830651	0.442228654794046	0.327617393291331	0.005	0.0049	0.1062	0.0111	0.0423	0.0132	0.0134	0.0255	9e-04	0.0379	0.0348	0.1693	0.0013	0.0352	0.125	0.0142	0.0229	0.0035	0.0013	0.0189	0.0194	0.1045	0.024	0.1226	0.0379	0.0013
7	rs77902809	63745153	0.92	0.422441555019286	1.08	0.159408631830651	0.442347462654478	0.328227830612835	0.005	0.0049	0.1062	0.0111	0.0423	0.0132	0.0134	0.0255	9e-04	0.0379	0.0348	0.1693	0.0013	0.0352	0.125	0.0142	0.0229	0.0035	0.0013	0.0189	0.0194	0.1045	0.024	0.1226	0.0379	0.0013
7	rs72503360	63746218	0.92	0.422441555019286	1.08	0.159408631830651	0.445561217484336	0.319469837439548	0.005	0.0049	0.1062	0.0111	0.0423	0.0132	0.0133	0.0255	9e-04	0.0379	0.0348	0.1693	0.0013	0.0352	0.125	0.0142	0.0229	0.0035	0.0013	0.0189	0.0194	0.1044	0.024	0.1226	0.0379	0.0013
7	rs4298393	63750610	0.93	0.375229593708928	1.08	0.159408631830651	0.437134809532155	0.323475272943134	0.005	0.0048	0.106	0.0111	0.0421	0.0132	0.0134	0.0256	9e-04	0.0378	0.035	0.1692	0.0013	0.0353	0.1251	0.0142	0.023	0.0035	0.0013	0.0189	0.0194	0.1042	0.0242	0.1225	0.0383	0.0013
7	rs78443059	63752366	0.93	0.375229593708928	1.08	0.159408631830651	0.434363280998113	0.33496449097656	0.005	0.0048	0.1058	0.0112	0.0419	0.0132	0.0134	0.0256	9e-04	0.0377	0.0351	0.1691	0.0013	0.0353	0.1253	0.0143	0.023	0.0035	0.0013	0.0189	0.0193	0.104	0.0244	0.1224	0.0385	0.0013
7	rs17768351	63756106	0.93	0.375229593708928	1.08	0.159408631830651	0.433362960152103	0.352663952025324	0.0049	0.0048	0.1056	0.0112	0.0417	0.0132	0.0134	0.0257	9e-04	0.0376	0.0352	0.169	0.0013	0.0354	0.1254	0.0143	0.0231	0.0034	0.0013	0.0189	0.0193	0.1038	0.0246	0.1223	0.0388	0.0014
7	rs611097	63758673	0.93	0.375229593708928	1.08	0.159408631830651	0.431013767594107	0.350172753147174	0.0049	0.0048	0.1056	0.0112	0.0417	0.0132	0.0134	0.0257	9e-04	0.0376	0.0352	0.169	0.0013	0.0354	0.1254	0.0143	0.0231	0.0034	0.0013	0.0189	0.0193	0.1038	0.0246	0.1223	0.0388	0.0014
7	rs2018968	63772458	0.93	0.375229593708928	1.08	0.159408631830651	0.389928630279632	0.344586154327876	0.005	0.0048	0.1056	0.0112	0.0416	0.0132	0.0135	0.0258	9e-04	0.0377	0.0353	0.1685	0.0013	0.0354	0.1255	0.0143	0.023	0.0034	0.0013	0.0188	0.0187	0.1037	0.0246	0.123	0.0389	0.0014
7	rs143860233	63784447	0.92	0.422441555019286	1.08	0.159408631830651	0.349443864956538	0.304910597509606	0.005	0.0048	0.1056	0.0112	0.0414	0.0133	0.0135	0.0258	9e-04	0.038	0.0354	0.1677	0.0013	0.0355	0.1257	0.0143	0.0229	0.0035	0.0013	0.0188	0.0179	0.1037	0.0246	0.1241	0.039	0.0014
7	rs7810545	63792156	0.92	0.422441555019286	1.08	0.159408631830651	0.348231800065159	0.324448496873198	0.005	0.0048	0.1055	0.0112	0.0414	0.0133	0.0135	0.0258	9e-04	0.038	0.0354	0.1676	0.0013	0.0356	0.1257	0.0143	0.0229	0.0035	0.0013	0.0188	0.0178	0.1037	0.0246	0.1243	0.0391	0.0014
7	rs2692110	63811373	0.92	0.422441555019286	1.08	0.159408631830651	0.332107935169347	0.312225154572281	0.0051	0.0048	0.1054	0.0113	0.0414	0.0133	0.0136	0.0258	0.001	0.0382	0.0355	0.1668	0.0012	0.0357	0.1257	0.0143	0.0229	0.0035	0.0014	0.0188	0.0172	0.1037	0.0245	0.1249	0.0392	0.0015
7	rs10253630	63827340	0.92	0.422441555019286	1.08	0.159408631830651	0.303011322263841	0.291852805246618	0.0051	0.0048	0.1052	0.0115	0.0414	0.0133	0.0138	0.0259	0.001	0.0381	0.0357	0.1668	0.0012	0.0357	0.1255	0.0143	0.0229	0.0035	0.0014	0.0188	0.0173	0.1036	0.0247	0.1245	0.0391	0.0016
7	rs11766865	63830269	0.92	0.422441555019286	1.07	0.184406357471863	0.287512752930562	0.278620938602695	0.0051	0.0049	0.105	0.0116	0.0413	0.0134	0.0138	0.0258	0.001	0.0382	0.036	0.1669	0.0012	0.0358	0.1252	0.0143	0.0228	0.0035	0.0014	0.0188	0.0173	0.1036	0.0247	0.1243	0.0392	0.0016
7	rs78926637	63852630	0.92	0.422441555019286	1.08	0.159408631830651	0.271478208356607	0.262035722368887	0.0052	0.005	0.1048	0.0116	0.0413	0.0135	0.014	0.0258	0.001	0.0382	0.0364	0.1671	0.0012	0.036	0.1248	0.0143	0.0227	0.0035	0.0014	0.0187	0.0173	0.1034	0.0246	0.1239	0.0393	0.0017
7	rs11767754	63868166	0.92	0.422441555019286	1.07	0.184406357471863	0.265969432760975	0.254993235137525	0.0051	0.005	0.1047	0.0117	0.0412	0.0135	0.014	0.0258	0.001	0.0382	0.0365	0.1672	0.0012	0.036	0.1248	0.0144	0.0227	0.0035	0.0014	0.0187	0.0173	0.1034	0.0246	0.1238	0.0394	0.0016
7	rs117529255	63872257	0.92	0.422441555019286	1.07	0.184406357471863	0.259574784873341	0.233684375168443	0.0051	0.005	0.1047	0.0117	0.0412	0.0135	0.014	0.0257	0.001	0.0382	0.0365	0.1672	0.0012	0.036	0.1248	0.0144	0.0226	0.0035	0.0014	0.0187	0.0173	0.1034	0.0246	0.1238	0.0394	0.0016
7	rs10499776	63872773	0.92	0.422441555019286	1.07	0.184406357471863	0.255894815495223	0.223310497914428	0.0051	0.005	0.1046	0.0117	0.0412	0.0135	0.014	0.0257	0.001	0.0382	0.0366	0.1673	0.0012	0.0361	0.1247	0.0144	0.0226	0.0035	0.0014	0.0187	0.0173	0.1034	0.0246	0.1238	0.0394	0.0016
7	rs73125133	63914106	0.92	0.422441555019286	1.07	0.184406357471863	0.170057348481748	0.237986995956401	0.005	0.0049	0.1041	0.0115	0.041	0.0136	0.0142	0.0256	9e-04	0.0381	0.0371	0.169	0.0013	0.0362	0.1243	0.0143	0.0217	0.0034	0.0013	0.0187	0.0173	0.1036	0.0247	0.1236	0.0399	0.0013
7	rs118009401	63917013	0.92	0.422441555019286	1.07	0.184406357471863	0.166704359917804	0.233244511818629	0.005	0.0049	0.1041	0.0115	0.041	0.0136	0.0142	0.0256	9e-04	0.0381	0.0371	0.1691	0.0013	0.0362	0.1243	0.0143	0.0217	0.0034	0.0013	0.0187	0.0173	0.1036	0.0247	0.1236	0.0399	0.0013
7	rs113103356	63952462	0.92	0.422441555019286	1.07	0.184406357471863	0.140770999703219	0.233134587761115	0.0051	0.0049	0.104	0.0114	0.0409	0.0135	0.0142	0.0256	9e-04	0.0381	0.0371	0.1692	0.0013	0.0362	0.1243	0.0143	0.0213	0.0034	0.0012	0.0187	0.0173	0.1041	0.0247	0.1236	0.04	0.0012
7	rs34194180	63957243	0.92	0.422441555019286	1.07	0.184406357471863	0.139693889368837	0.230939624699102	0.0051	0.0049	0.104	0.0114	0.0409	0.0135	0.0142	0.0256	9e-04	0.0381	0.0371	0.1693	0.0013	0.0362	0.1243	0.0143	0.0213	0.0034	0.0012	0.0187	0.0173	0.1041	0.0247	0.1236	0.04	0.0012
7	rs13239925	63975912	0.92	0.422441555019286	1.07	0.184406357471863	0.138873556697708	0.247675215918046	0.0051	0.0049	0.1039	0.0113	0.0409	0.0135	0.0142	0.0256	9e-04	0.038	0.0371	0.1694	0.0013	0.0362	0.1243	0.0143	0.0212	0.0034	0.0012	0.0187	0.0173	0.1042	0.0247	0.1237	0.04	0.0012
7	rs78236153	63985541	0.92	0.422441555019286	1.07	0.184406357471863	0.138527363976633	0.248684452246424	0.0051	0.0049	0.1039	0.0113	0.041	0.0135	0.0142	0.0256	9e-04	0.038	0.0372	0.1695	0.0013	0.0362	0.1243	0.0143	0.0212	0.0034	0.0012	0.0187	0.0173	0.1042	0.0246	0.1236	0.0401	0.0012
7	rs73355715	63985577	0.92	0.422441555019286	1.07	0.184406357471863	0.138527363976633	0.248460064998204	0.0051	0.0049	0.1039	0.0113	0.041	0.0135	0.0142	0.0256	9e-04	0.038	0.0372	0.1695	0.0013	0.0362	0.1243	0.0143	0.0212	0.0034	0.0012	0.0187	0.0173	0.1042	0.0246	0.1236	0.0401	0.0012
7	rs6964136	63990100	0.92	0.422441555019286	1.07	0.184406357471863	0.14178927420644	0.25578533317104	0.0051	0.0048	0.1039	0.0113	0.0409	0.0135	0.0142	0.0256	9e-04	0.038	0.0372	0.1695	0.0013	0.0362	0.1243	0.0143	0.0212	0.0034	0.0012	0.0187	0.0173	0.1042	0.0246	0.1236	0.0401	0.0012
7	rs117151910	64009041	0.92	0.422441555019286	1.07	0.184406357471863	0.138621728814156	0.24655537161981	0.0051	0.0048	0.1038	0.0113	0.0409	0.0135	0.0142	0.0256	9e-04	0.0381	0.0372	0.1696	0.0013	0.0362	0.1242	0.0143	0.0212	0.0034	0.0012	0.0187	0.0173	0.1042	0.0246	0.1236	0.0401	0.0012
7	rs117502167	64009163	0.92	0.422441555019286	1.07	0.184406357471863	0.138275912710137	0.245996054576213	0.0051	0.0048	0.1038	0.0113	0.0409	0.0135	0.0142	0.0256	9e-04	0.0381	0.0372	0.1696	0.0013	0.0362	0.1242	0.0143	0.0212	0.0034	0.0012	0.0187	0.0173	0.1042	0.0246	0.1236	0.0401	0.0012
7	rs11767478	64028604	0.92	0.422441555019286	1.07	0.184406357471863	0.138401604108095	0.238208322460195	0.0051	0.0048	0.1038	0.0113	0.0409	0.0135	0.0142	0.0256	9e-04	0.0381	0.0372	0.1696	0.0013	0.0363	0.1242	0.0143	0.0212	0.0034	0.0012	0.0187	0.0173	0.1043	0.0246	0.1236	0.0401	0.0012
7	rs78457595	64033289	0.92	0.422441555019286	1.07	0.184406357471863	0.136866601356272	0.216623479164879	0.0051	0.0048	0.1038	0.0114	0.0409	0.0135	0.0142	0.0255	9e-04	0.0382	0.0372	0.1697	0.0013	0.0363	0.124	0.0143	0.0212	0.0033	0.0012	0.0187	0.0174	0.1041	0.0246	0.1236	0.0402	0.0011
7	rs79928204	64034536	0.92	0.422441555019286	1.07	0.184406357471863	0.137397989776792	0.219850814886909	0.0051	0.0048	0.1038	0.0114	0.041	0.0135	0.0142	0.0255	8e-04	0.0382	0.0372	0.1697	0.0013	0.0363	0.124	0.0143	0.0212	0.0033	0.0012	0.0187	0.0174	0.1041	0.0246	0.1236	0.0402	0.0011
7	rs117402467	64040338	0.92	0.422441555019286	1.07	0.184406357471863	0.137648482644332	0.213839181615378	0.0051	0.0048	0.1038	0.0114	0.041	0.0136	0.0142	0.0254	8e-04	0.0382	0.0372	0.1697	0.0013	0.0363	0.1239	0.0143	0.0212	0.0033	0.0012	0.0187	0.0174	0.104	0.0246	0.1237	0.0403	0.0011
7	rs80229260	64049341	0.92	0.422441555019286	1.07	0.184406357471863	0.144032051390742	0.213198340012011	0.0051	0.0048	0.1037	0.0113	0.041	0.0136	0.0141	0.0252	8e-04	0.0383	0.0371	0.1698	0.0013	0.0364	0.1238	0.0143	0.0212	0.0033	0.0013	0.0187	0.0175	0.1038	0.0246	0.1238	0.0404	0.0011
7	rs10279234	64054804	0.92	0.422441555019286	1.07	0.184406357471863	0.147696889869641	0.22559048049696	0.0051	0.0048	0.1037	0.0113	0.0411	0.0136	0.0141	0.0251	8e-04	0.0383	0.0371	0.1698	0.0013	0.0364	0.1237	0.0143	0.0212	0.0033	0.0013	0.0187	0.0175	0.1038	0.0246	0.1239	0.0404	0.0012
7	rs77837853	64060103	0.92	0.422441555019286	1.07	0.184406357471863	0.149270225920097	0.228532937720587	0.0051	0.0048	0.1037	0.0113	0.0411	0.0136	0.0141	0.025	8e-04	0.0383	0.0371	0.1699	0.0013	0.0365	0.1236	0.0143	0.0212	0.0033	0.0013	0.0188	0.0175	0.1037	0.0246	0.1239	0.0404	0.0012
7	rs62621416	64068286	0.92	0.422441555019286	1.07	0.184406357471863	0.149599250159463	0.228969909277093	0.0051	0.0048	0.1037	0.0113	0.0411	0.0136	0.0141	0.025	8e-04	0.0383	0.0371	0.1699	0.0013	0.0365	0.1236	0.0143	0.0212	0.0033	0.0013	0.0188	0.0175	0.1037	0.0246	0.1239	0.0404	0.0012
7	rs117781595	64088145	0.92	0.422441555019286	1.07	0.184406357471863	0.152246917361418	0.246331596338012	0.0051	0.0048	0.1036	0.0113	0.0413	0.0136	0.014	0.0249	8e-04	0.0384	0.0372	0.1699	0.0013	0.0365	0.1235	0.0144	0.0212	0.0033	0.0013	0.0188	0.0176	0.1036	0.0246	0.124	0.0404	0.0012
7	rs78750842	64088605	0.92	0.422441555019286	1.07	0.184406357471863	0.152646440771445	0.25138209803717	0.0051	0.0048	0.1036	0.0113	0.0413	0.0136	0.014	0.0249	8e-04	0.0384	0.0372	0.1699	0.0013	0.0365	0.1235	0.0144	0.0212	0.0033	0.0013	0.0188	0.0176	0.1036	0.0246	0.124	0.0404	0.0012
7	rs4313046	64089090	0.92	0.422441555019286	1.07	0.184406357471863	0.154485515063329	0.254767063541176	0.0051	0.0048	0.1036	0.0113	0.0413	0.0136	0.014	0.0249	8e-04	0.0384	0.0372	0.1699	0.0013	0.0365	0.1235	0.0144	0.0212	0.0033	0.0013	0.0188	0.0177	0.1036	0.0246	0.124	0.0404	0.0012
7	rs112917807	64097812	0.92	0.422441555019286	1.07	0.184406357471863	0.160492364838542	0.215658341327121	0.0051	0.0048	0.1035	0.0113	0.0413	0.0136	0.0141	0.0248	8e-04	0.0385	0.0372	0.1701	0.0013	0.0364	0.1232	0.0144	0.0212	0.0033	0.0013	0.0188	0.0177	0.1034	0.0245	0.124	0.0405	0.0012
7	rs79414913	64101074	0.92	0.422441555019286	1.06	0.212122118160079	0.191487026041199	0.214159840419242	0.005	0.0047	0.1033	0.0115	0.0413	0.0134	0.0144	0.0247	8e-04	0.0385	0.0373	0.1707	0.0013	0.0363	0.123	0.0143	0.0213	0.0033	0.0013	0.0189	0.0178	0.103	0.0244	0.1241	0.0406	0.0013
7	rs117987206	64101892	0.91	0.473491286898298	1.06	0.212122118160079	0.208272537784572	0.20124914548629	0.005	0.0047	0.1032	0.0116	0.0413	0.0133	0.0145	0.0247	8e-04	0.0386	0.0374	0.1711	0.0013	0.0362	0.1228	0.0143	0.0214	0.0033	0.0013	0.019	0.0179	0.1026	0.0243	0.1241	0.0407	0.0013
7	rs2862875	64103145	0.91	0.473491286898298	1.07	0.184406357471863	0.232123600264926	0.210960407392729	0.005	0.0047	0.103	0.0117	0.0414	0.0132	0.0146	0.0247	8e-04	0.0387	0.0375	0.1714	0.0013	0.0363	0.1226	0.0142	0.0214	0.0032	0.0013	0.0191	0.0179	0.1023	0.0242	0.1241	0.0407	0.0014
7	rs113232698	64104397	0.91	0.473491286898298	1.07	0.184406357471863	0.229589213008925	0.207036478098003	0.005	0.0047	0.103	0.0117	0.0414	0.0132	0.0146	0.0247	8e-04	0.0387	0.0375	0.1714	0.0013	0.0363	0.1226	0.0142	0.0214	0.0032	0.0013	0.0191	0.0179	0.1023	0.0242	0.1241	0.0407	0.0014
7	rs117663768	64115943	0.91	0.473491286898298	1.06	0.212122118160079	0.248181042858629	0.232146024310052	0.0049	0.0047	0.1025	0.0117	0.0415	0.013	0.0147	0.0246	8e-04	0.0388	0.0375	0.1717	0.0013	0.0364	0.1225	0.0141	0.0214	0.0032	0.0013	0.0191	0.0179	0.1021	0.0243	0.1243	0.0408	0.0014
7	rs71562920	64119941	0.91	0.473491286898298	1.06	0.212122118160079	0.248268972871562	0.234895375970561	0.0049	0.0047	0.1025	0.0117	0.0415	0.013	0.0147	0.0246	8e-04	0.0388	0.0375	0.1717	0.0013	0.0364	0.1225	0.0141	0.0214	0.0032	0.0014	0.0191	0.0179	0.1021	0.0243	0.1243	0.0408	0.0014
7	rs73136779	64129345	0.91	0.473491286898298	1.06	0.212122118160079	0.272032445588817	0.250706823069228	0.0049	0.0046	0.1022	0.0117	0.0417	0.0129	0.0147	0.0246	8e-04	0.0389	0.0375	0.1719	0.0013	0.0364	0.1224	0.0141	0.0215	0.0032	0.0014	0.0191	0.0178	0.102	0.0244	0.1244	0.0408	0.0014
7	rs35559940	64139524	0.91	0.473491286898298	1.06	0.212122118160079	0.313384367930497	0.265006842170924	0.0049	0.0046	0.1023	0.0116	0.0418	0.0129	0.0148	0.0244	8e-04	0.039	0.0376	0.172	0.0013	0.0364	0.1223	0.014	0.0216	0.0033	0.0014	0.0192	0.0177	0.1017	0.0243	0.1244	0.0408	0.0014
7	rs62460669	64142030	0.91	0.473491286898298	1.06	0.212122118160079	0.313533889396319	0.266955133940926	0.0049	0.0046	0.1023	0.0116	0.0418	0.0129	0.0148	0.0244	8e-04	0.039	0.0376	0.172	0.0013	0.0364	0.1223	0.0139	0.0216	0.0033	0.0014	0.0192	0.0177	0.1017	0.0243	0.1244	0.0408	0.0014
7	rs28879694	64145824	0.91	0.473491286898298	1.06	0.212122118160079	0.313882918855307	0.273173119035646	0.0049	0.0046	0.1023	0.0116	0.0419	0.0129	0.0148	0.0244	8e-04	0.039	0.0376	0.172	0.0013	0.0364	0.1223	0.0139	0.0216	0.0033	0.0014	0.0192	0.0177	0.1017	0.0243	0.1244	0.0408	0.0014
7	rs2862798	64150010	0.91	0.473491286898298	1.06	0.212122118160079	0.313932796895482	0.272942033827766	0.0049	0.0046	0.1023	0.0116	0.0419	0.0129	0.0148	0.0244	8e-04	0.039	0.0376	0.1721	0.0013	0.0364	0.1223	0.0139	0.0216	0.0033	0.0014	0.0192	0.0177	0.1017	0.0243	0.1244	0.0408	0.0014
7	rs73138709	64166802	0.91	0.473491286898298	1.06	0.212122118160079	0.286276398928375	0.220390224613023	0.0049	0.0046	0.1023	0.0116	0.042	0.0129	0.0148	0.0244	8e-04	0.039	0.0376	0.1721	0.0013	0.0365	0.1222	0.0138	0.0215	0.0033	0.0015	0.0192	0.0177	0.1016	0.0243	0.1243	0.0409	0.0014
7	rs78076200	64172479	0.91	0.473491286898298	1.06	0.212122118160079	0.284237916656012	0.211386077689229	0.0049	0.0046	0.1022	0.0116	0.042	0.0129	0.0149	0.0244	8e-04	0.039	0.0376	0.1721	0.0014	0.0366	0.1221	0.0138	0.0215	0.0034	0.0015	0.0192	0.0177	0.1016	0.0242	0.1242	0.0409	0.0014
7	rs78816183	64183740	0.91	0.473491286898298	1.06	0.212122118160079	0.282112977938465	0.212984867336905	0.0049	0.0046	0.1022	0.0116	0.0422	0.0128	0.0149	0.0244	8e-04	0.039	0.0377	0.1722	0.0014	0.0367	0.122	0.0137	0.0214	0.0034	0.0015	0.0192	0.0177	0.1015	0.0242	0.1241	0.041	0.0014
7	rs6968580	64203644	0.9	0.528487958927512	1.06	0.212122118160079	0.301105223111364	0.277226858718505	0.0049	0.0046	0.1021	0.0116	0.0426	0.0128	0.015	0.0245	9e-04	0.0391	0.0378	0.1724	0.0015	0.037	0.1216	0.0135	0.0211	0.0035	0.0016	0.0193	0.0177	0.1012	0.0241	0.1236	0.0413	0.0015
7	rs75973478	64204566	0.9	0.528487958927512	1.06	0.212122118160079	0.284379883186799	0.244320530869722	0.005	0.0046	0.102	0.0116	0.0427	0.0127	0.015	0.0245	9e-04	0.0391	0.0378	0.1724	0.0015	0.037	0.1216	0.0135	0.0211	0.0035	0.0016	0.0193	0.0176	0.1012	0.0241	0.1236	0.0413	0.0015
7	rs73138720	64209899	0.9	0.528487958927512	1.06	0.212122118160079	0.267020546791475	0.218773296089836	0.005	0.0046	0.1019	0.0117	0.0427	0.0127	0.0151	0.0247	9e-04	0.0392	0.0379	0.1723	0.0015	0.0371	0.1215	0.0134	0.021	0.0034	0.0016	0.0193	0.0176	0.1012	0.024	0.1234	0.0414	0.0015
7	rs76744910	64210052	0.9	0.528487958927512	1.06	0.212122118160079	0.266791852644036	0.210322435071209	0.005	0.0046	0.1019	0.0117	0.0427	0.0127	0.0151	0.0247	9e-04	0.0392	0.0379	0.1723	0.0015	0.0371	0.1216	0.0134	0.021	0.0034	0.0016	0.0193	0.0176	0.1012	0.024	0.1234	0.0414	0.0015
7	rs62455850	64211948	0.9	0.528487958927512	1.06	0.212122118160079	0.259709960774506	0.237765735486147	0.005	0.0046	0.1019	0.0117	0.0426	0.0126	0.0152	0.0248	9e-04	0.0391	0.0379	0.1724	0.0016	0.0371	0.1215	0.0133	0.021	0.0034	0.0016	0.0194	0.0175	0.1012	0.0239	0.1234	0.0415	0.0016
7	rs62455853	64212747	0.9	0.528487958927512	1.07	0.184406357471863	0.270325508417904	0.249694989085601	0.005	0.0045	0.1016	0.0117	0.0425	0.0125	0.0152	0.0249	9e-04	0.039	0.0379	0.1725	0.0016	0.0368	0.1213	0.0133	0.0209	0.0034	0.0016	0.0194	0.0176	0.1011	0.024	0.1242	0.0417	0.0016
7	rs1581570	64225274	0.89	0.587533376708783	1.07	0.184406357471863	0.361415474784446	0.30634543409516	0.005	0.0044	0.1004	0.0117	0.042	0.0117	0.016	0.0258	9e-04	0.038	0.0377	0.174	0.0018	0.0374	0.1214	0.0133	0.0207	0.0031	0.0019	0.0198	0.0168	0.1012	0.0236	0.1238	0.0428	0.0016
7	rs1589895	64226499	0.89	0.587533376708783	1.07	0.184406357471863	0.330107567935286	0.281882125692061	0.005	0.0044	0.1003	0.0117	0.042	0.0117	0.016	0.0258	9e-04	0.038	0.0377	0.1741	0.0019	0.0374	0.1214	0.0129	0.0204	0.0031	0.0019	0.0198	0.0168	0.1018	0.0236	0.1239	0.0428	0.0016
7	rs62456765	64226713	0.89	0.587533376708783	1.07	0.184406357471863	0.330722394509722	0.284569635300239	0.005	0.0044	0.1003	0.0117	0.042	0.0117	0.016	0.0258	9e-04	0.038	0.0377	0.1741	0.0019	0.0374	0.1214	0.0129	0.0204	0.0031	0.0019	0.0198	0.0168	0.1018	0.0236	0.1239	0.0428	0.0016
7	rs79934275	64234392	0.89	0.587533376708783	1.07	0.184406357471863	0.375123936543578	0.362427630360513	0.0051	0.0045	0.1007	0.0119	0.0422	0.0117	0.0161	0.026	9e-04	0.0383	0.0376	0.1742	0.002	0.0376	0.121	0.0129	0.0205	0.0031	0.002	0.0197	0.0165	0.1013	0.0232	0.1232	0.043	0.0016
7	rs113288863	64234648	0.89	0.587533376708783	1.07	0.184406357471863	0.383927600458112	0.373786831923414	0.0051	0.0045	0.1008	0.0119	0.0422	0.0117	0.0162	0.026	9e-04	0.0383	0.0376	0.1742	0.002	0.0376	0.1209	0.0129	0.0205	0.0031	0.002	0.0197	0.0165	0.1012	0.0232	0.1232	0.043	0.0016
7	rs2902631	64234978	0.89	0.587533376708783	1.07	0.184406357471863	0.400769749248371	0.428582044452639	0.0051	0.0045	0.1009	0.012	0.0422	0.0117	0.0162	0.026	9e-04	0.0383	0.0376	0.1742	0.002	0.0376	0.1209	0.0129	0.0205	0.0031	0.002	0.0197	0.0166	0.1012	0.0232	0.1232	0.043	0.0016
7	rs34863054	64235566	0.89	0.587533376708783	1.07	0.184406357471863	0.401675214062812	0.453248588211862	0.0051	0.0045	0.1012	0.012	0.0421	0.0117	0.0162	0.026	9e-04	0.0383	0.0376	0.1742	0.002	0.0377	0.1209	0.0129	0.0205	0.0031	0.002	0.0197	0.0166	0.1012	0.0231	0.1231	0.0429	0.0016
7	rs11771424	64238363	0.89	0.587533376708783	1.07	0.184406357471863	0.419825837200422	0.463566107571362	0.005	0.0045	0.1012	0.012	0.0423	0.0118	0.0162	0.0262	0.001	0.0386	0.0377	0.1739	0.002	0.0378	0.12	0.0129	0.0207	0.0031	0.002	0.0198	0.0167	0.1011	0.0231	0.1231	0.043	0.0016
7	rs6972180	64247483	0.89	0.587533376708783	1.07	0.184406357471863	0.414804509812821	0.488872469287129	0.005	0.0044	0.1011	0.0119	0.0424	0.0117	0.0162	0.0261	0.001	0.0387	0.0378	0.174	0.002	0.0381	0.12	0.0129	0.0206	0.0031	0.0019	0.0198	0.0165	0.1008	0.0231	0.1234	0.043	0.0016
7	rs4718112	64256482	0.89	0.587533376708783	1.07	0.184406357471863	0.457201245412512	0.555920600639061	0.0051	0.0042	0.1012	0.0115	0.0427	0.0117	0.0161	0.0261	0.001	0.039	0.0379	0.1743	0.002	0.038	0.1201	0.0128	0.0205	0.0031	0.0017	0.0198	0.0162	0.1005	0.0229	0.1239	0.0432	0.0016
7	rs117443009	64261010	0.89	0.587533376708783	1.07	0.184406357471863	0.456054739200307	0.540075220878735	0.0051	0.0042	0.1012	0.0115	0.0428	0.0117	0.0161	0.0261	0.001	0.039	0.0379	0.1744	0.002	0.038	0.1202	0.0127	0.0205	0.0031	0.0016	0.0198	0.0161	0.1004	0.0228	0.124	0.0433	0.0016
7	rs6960292	64272388	0.89	0.587533376708783	1.07	0.184406357471863	0.464779144975313	0.514244003961533	0.0051	0.0041	0.1013	0.0115	0.043	0.0116	0.016	0.0261	0.001	0.0392	0.0379	0.1745	0.002	0.0378	0.1204	0.0126	0.0204	0.0031	0.0015	0.0198	0.016	0.1001	0.0227	0.1241	0.0434	0.0016
7	rs73126358	64279491	0.89	0.587533376708783	1.07	0.184406357471863	0.470211657952048	0.534354148285541	0.0051	0.0041	0.1013	0.0115	0.043	0.0116	0.016	0.0261	0.001	0.0392	0.0379	0.1744	0.002	0.0378	0.1205	0.0126	0.0204	0.0031	0.0015	0.0198	0.016	0.1002	0.0227	0.1242	0.0434	0.0016
7	rs7779988	64285134	0.89	0.587533376708783	1.07	0.184406357471863	0.462894150713353	0.491735947166663	0.0051	0.0041	0.1013	0.0115	0.043	0.0116	0.016	0.0261	0.001	0.0392	0.038	0.1744	0.002	0.0378	0.1206	0.0126	0.0204	0.0031	0.0015	0.0198	0.016	0.1001	0.0227	0.1242	0.0434	0.0016
7	rs116888502	64299852	0.89	0.587533376708783	1.08	0.159408631830651	0.46186203216195	0.524205569219621	0.0051	0.0041	0.1013	0.0114	0.043	0.0117	0.016	0.026	0.001	0.0391	0.0381	0.1744	0.002	0.0378	0.1206	0.0126	0.0204	0.003	0.0015	0.0197	0.0159	0.1001	0.0227	0.1244	0.0434	0.0016
7	rs34195103	64299899	0.89	0.587533376708783	1.07	0.184406357471863	0.461316072094807	0.525176609569361	0.0051	0.0041	0.1013	0.0114	0.043	0.0117	0.016	0.026	0.001	0.0391	0.0381	0.1744	0.002	0.0378	0.1206	0.0126	0.0204	0.003	0.0015	0.0197	0.0159	0.1001	0.0227	0.1243	0.0434	0.0016
7	rs35179609	64307280	0.89	0.587533376708783	1.07	0.184406357471863	0.48209771185438	0.517835688069986	0.005	0.004	0.101	0.0113	0.0432	0.0116	0.016	0.0259	0.0011	0.039	0.0383	0.1746	0.0021	0.0378	0.1209	0.0125	0.0203	0.0027	0.0015	0.0196	0.0156	0.0996	0.0228	0.1255	0.0436	0.0017
7	rs10245594	64310110	0.89	0.587533376708783	1.07	0.184406357471863	0.491497347074681	0.543990958819691	0.005	0.0039	0.101	0.0113	0.0432	0.0116	0.016	0.0259	0.0011	0.039	0.0383	0.1746	0.0021	0.0378	0.1209	0.0125	0.0203	0.0027	0.0015	0.0195	0.0155	0.0995	0.0228	0.1255	0.0436	0.0017
7	rs10243893	64312468	0.89	0.587533376708783	1.08	0.159408631830651	0.483647881090377	0.521710678767445	0.005	0.0039	0.101	0.0113	0.0432	0.0116	0.016	0.0259	0.0011	0.039	0.0383	0.1747	0.0021	0.0378	0.1208	0.0125	0.0202	0.0027	0.0015	0.0195	0.0155	0.0995	0.0228	0.1256	0.0436	0.0017
7	rs41474947	64323552	0.89	0.587533376708783	1.08	0.159408631830651	0.500984485731658	0.551702869343221	0.005	0.0039	0.1008	0.0112	0.0432	0.0116	0.0161	0.0259	0.0011	0.0389	0.0384	0.1748	0.0021	0.0378	0.1205	0.0124	0.0202	0.0025	0.0015	0.0195	0.0154	0.0996	0.0229	0.1262	0.0437	0.0018
7	rs62458437	64324631	0.89	0.587533376708783	1.08	0.159408631830651	0.515346368579465	0.545111025174999	0.005	0.0039	0.1007	0.0112	0.0432	0.0116	0.0161	0.0259	0.0011	0.0389	0.0385	0.1749	0.0021	0.0378	0.1204	0.0124	0.0202	0.0024	0.0015	0.0194	0.0153	0.0995	0.0229	0.1264	0.0437	0.0018
7	rs116911339	64332059	0.89	0.587533376708783	1.08	0.159408631830651	0.518165057041751	0.498434009009678	0.0051	0.0038	0.1007	0.0111	0.0432	0.0116	0.0161	0.0259	0.0012	0.0389	0.0386	0.1749	0.0022	0.0378	0.1202	0.0124	0.0201	0.0023	0.0015	0.0194	0.0152	0.0996	0.0229	0.1267	0.0437	0.0018
7	rs73132347	64338138	0.89	0.587533376708783	1.08	0.159408631830651	0.536534335340466	0.51755918120838	0.0051	0.0038	0.1006	0.0111	0.0432	0.0116	0.0161	0.0258	0.0012	0.0389	0.0387	0.175	0.0022	0.0378	0.1201	0.0124	0.0201	0.0022	0.0015	0.0194	0.0152	0.0996	0.0229	0.1269	0.0438	0.0018
7	rs78087091	64346773	0.89	0.587533376708783	1.08	0.159408631830651	0.552029304132273	0.507904988062322	0.005	0.0038	0.1007	0.0111	0.0432	0.0116	0.0161	0.0258	0.0012	0.0389	0.0387	0.175	0.0022	0.0379	0.1201	0.0124	0.0201	0.0022	0.0015	0.0194	0.0151	0.0997	0.0229	0.1269	0.0438	0.0018
7	rs73355758	64349005	0.89	0.587533376708783	1.08	0.159408631830651	0.557262585893672	0.52448296337943	0.0051	0.0038	0.1007	0.0111	0.0432	0.0116	0.0161	0.0258	0.0012	0.0389	0.0387	0.175	0.0022	0.0379	0.1201	0.0125	0.0201	0.0022	0.0015	0.0194	0.0151	0.0997	0.0229	0.1269	0.0438	0.0018
7	rs6957325	64349160	0.89	0.587533376708783	1.08	0.159408631830651	0.55779383179259	0.533796806500817	0.0051	0.0038	0.1007	0.0111	0.0432	0.0116	0.0161	0.0257	0.0012	0.0389	0.0387	0.175	0.0022	0.0379	0.1202	0.0125	0.0201	0.0022	0.0016	0.0194	0.0151	0.0997	0.0229	0.1269	0.0438	0.0018
7	rs34864313	64352497	0.89	0.587533376708783	1.08	0.159408631830651	0.566459833864149	0.556202062872959	0.0051	0.0038	0.1007	0.0111	0.0432	0.0116	0.0161	0.0258	0.0012	0.0389	0.0387	0.175	0.0022	0.0379	0.1202	0.0125	0.0201	0.0022	0.0016	0.0194	0.0151	0.0997	0.0228	0.1269	0.0438	0.0018
7	rs78512847	64352905	0.89	0.587533376708783	1.08	0.159408631830651	0.565991609230805	0.556202062872959	0.0051	0.0038	0.1006	0.0111	0.0432	0.0116	0.0161	0.0258	0.0012	0.0389	0.0387	0.175	0.0022	0.0379	0.1202	0.0125	0.0201	0.0022	0.0016	0.0194	0.0151	0.0997	0.0228	0.1269	0.0438	0.0018
7	rs10264026	64361941	0.89	0.587533376708783	1.08	0.159408631830651	0.569071828494806	0.560146194761443	0.0051	0.0038	0.1005	0.011	0.0432	0.0116	0.0161	0.0257	0.0012	0.0389	0.0388	0.175	0.0022	0.038	0.1203	0.0125	0.02	0.0022	0.0016	0.0194	0.015	0.0996	0.0228	0.1269	0.0438	0.0018
7	rs3813700	64373842	0.89	0.587533376708783	1.08	0.159408631830651	0.56532303117976	0.562967599938642	0.0051	0.0038	0.1005	0.0111	0.0432	0.0116	0.0161	0.0257	0.0012	0.0389	0.0388	0.175	0.0022	0.038	0.1203	0.0125	0.02	0.0022	0.0016	0.0194	0.015	0.0997	0.0228	0.1269	0.0438	0.0018
7	rs188753473	64382659	0.89	0.587533376708783	1.08	0.159408631830651	0.57357220616404	0.583667595957044	0.0051	0.0038	0.1004	0.011	0.0433	0.0116	0.0161	0.0259	0.0012	0.0388	0.0388	0.175	0.0022	0.0381	0.1202	0.0125	0.02	0.0022	0.0015	0.0194	0.015	0.0996	0.0228	0.1269	0.0437	0.0018
7	rs116877866	64387078	0.89	0.587533376708783	1.08	0.159408631830651	0.57068200113975	0.573153165295075	0.0051	0.0038	0.1002	0.011	0.0433	0.0116	0.0161	0.0259	0.0012	0.0389	0.0389	0.175	0.0023	0.0382	0.1201	0.0125	0.02	0.0022	0.0015	0.0194	0.0149	0.0996	0.0229	0.1269	0.0438	0.0018
7	rs62455581	64388472	0.89	0.587533376708783	1.08	0.159408631830651	0.571084876346297	0.578688798199713	0.0051	0.0038	0.1002	0.011	0.0434	0.0117	0.0161	0.0259	0.0012	0.0389	0.0389	0.175	0.0023	0.0382	0.1201	0.0125	0.0201	0.0022	0.0015	0.0194	0.0149	0.0996	0.0229	0.1268	0.0438	0.0018
7	rs10949950	64406439	0.89	0.587533376708783	1.08	0.159408631830651	0.594677927558126	0.582244032971073	0.0052	0.0038	0.1001	0.0111	0.0433	0.0117	0.0162	0.0257	0.0012	0.0389	0.0389	0.1751	0.0025	0.0382	0.1201	0.0125	0.0201	0.0022	0.0015	0.0192	0.0146	0.0996	0.0229	0.1269	0.0438	0.0018
7	rs2091228	64409809	0.89	0.587533376708783	1.08	0.159408631830651	0.649225614323695	0.610440390441199	0.0052	0.0037	0.0997	0.0111	0.0429	0.012	0.0163	0.0255	0.0013	0.0406	0.0394	0.1751	0.0027	0.0376	0.1195	0.013	0.0202	0.0022	0.0014	0.0194	0.0136	0.1002	0.0229	0.1262	0.0435	0.0018
7	rs13230096	64410182	0.89	0.587533376708783	1.08	0.159408631830651	0.650651149258178	0.606844617274835	0.0052	0.0037	0.0997	0.0111	0.0429	0.012	0.0162	0.0255	0.0013	0.0407	0.0393	0.1752	0.0027	0.0376	0.1196	0.0131	0.0202	0.0022	0.0014	0.0194	0.0136	0.1003	0.0229	0.1263	0.0434	0.0018
7	rs77455903	64411919	0.88	0.650722301593725	1.08	0.159408631830651	0.670034240198007	0.593512888276488	0.0052	0.0037	0.0996	0.0111	0.0429	0.012	0.0162	0.0255	0.0013	0.0408	0.0392	0.1753	0.0027	0.0375	0.1196	0.013	0.0202	0.0021	0.0014	0.0194	0.0136	0.1002	0.0229	0.1263	0.0434	0.0019
7	rs6955268	64419559	0.88	0.650722301593725	1.08	0.159408631830651	0.715136193912961	0.634297213320199	0.0052	0.0039	0.0995	0.0111	0.0429	0.012	0.0162	0.0255	0.0013	0.0408	0.0393	0.1753	0.0027	0.0375	0.1196	0.013	0.0202	0.0021	0.0014	0.0194	0.0136	0.1003	0.0229	0.1261	0.0433	0.0021
7	rs4718173	64430406	0.88	0.650722301593725	1.08	0.159408631830651	0.709343417349987	0.619957293136555	0.0052	0.004	0.0995	0.0111	0.0429	0.012	0.0162	0.0255	0.0013	0.0408	0.0393	0.1753	0.0027	0.0375	0.1196	0.013	0.0202	0.0022	0.0014	0.0194	0.0136	0.1003	0.0229	0.1261	0.0433	0.0021
7	rs7807855	64449629	0.88	0.650722301593725	1.07	0.184406357471863	0.878190234807649	0.637348845046553	0.0052	0.0044	0.0993	0.0111	0.0429	0.0119	0.0161	0.0254	0.0013	0.0408	0.0392	0.1753	0.0027	0.0376	0.1197	0.013	0.0202	0.0022	0.0013	0.0193	0.0134	0.1002	0.0229	0.126	0.0432	0.0025
7	rs4718177	64451656	0.88	0.650722301593725	1.07	0.184406357471863	0.874209410560404	0.659684047876049	0.0052	0.0043	0.0994	0.0111	0.0429	0.0119	0.0161	0.0255	0.0013	0.0408	0.0393	0.1754	0.0025	0.0376	0.1197	0.013	0.0202	0.0021	0.0012	0.0193	0.0134	0.1002	0.0229	0.1261	0.0432	0.0025
7	rs4717229	64451699	0.88	0.650722301593725	1.07	0.184406357471863	0.873884782684911	0.65792586442807	0.0052	0.0043	0.0994	0.0111	0.0429	0.0119	0.0161	0.0255	0.0013	0.0408	0.0393	0.1754	0.0025	0.0376	0.1197	0.013	0.0202	0.0021	0.0012	0.0193	0.0134	0.1002	0.0229	0.1261	0.0432	0.0025
7	rs71534243	64451709	0.88	0.650722301593725	1.07	0.184406357471863	0.873884782684911	0.6599771832724	0.0052	0.0043	0.0994	0.0111	0.0429	0.0119	0.0161	0.0255	0.0013	0.0408	0.0393	0.1754	0.0025	0.0376	0.1197	0.013	0.0202	0.0021	0.0012	0.0193	0.0134	0.1002	0.0229	0.1261	0.0432	0.0025
7	rs4618579	64451963	0.88	0.650722301593725	1.07	0.184406357471863	0.864411994271919	0.663643895885143	0.0052	0.0043	0.0995	0.0111	0.043	0.0119	0.0161	0.0255	0.0013	0.0408	0.0393	0.1753	0.0024	0.0376	0.1196	0.013	0.0202	0.0021	0.0012	0.0193	0.0134	0.1002	0.0229	0.1261	0.0433	0.0025
7	rs6957874	64452532	0.88	0.650722301593725	1.07	0.184406357471863	0.855867613929594	0.668638083173446	0.0052	0.0044	0.0995	0.0111	0.043	0.0119	0.0161	0.0255	0.0013	0.0408	0.0393	0.1753	0.0024	0.0376	0.1196	0.013	0.0201	0.0021	0.0012	0.0193	0.0134	0.1002	0.0229	0.1261	0.0433	0.0025
7	rs71539632	64452698	0.88	0.650722301593725	1.07	0.184406357471863	0.854098769381	0.670108589920195	0.0052	0.0044	0.0996	0.0111	0.043	0.0119	0.0161	0.0255	0.0013	0.0408	0.0393	0.1753	0.0024	0.0376	0.1196	0.013	0.0201	0.0022	0.0012	0.0193	0.0134	0.1002	0.0229	0.1261	0.0433	0.0025
7	rs67047829	64452738	0.88	0.650722301593725	1.07	0.184406357471863	0.85369697618233	0.670549885790625	0.0052	0.0044	0.0996	0.0111	0.043	0.0119	0.0161	0.0255	0.0013	0.0408	0.0393	0.1753	0.0024	0.0376	0.1196	0.013	0.0201	0.0022	0.0012	0.0193	0.0134	0.1002	0.0229	0.1261	0.0433	0.0025
7	rs34639489	64452830	0.88	0.650722301593725	1.08	0.159408631830651	0.852652690058655	0.670549885790625	0.0052	0.0044	0.0996	0.0111	0.043	0.0119	0.0161	0.0255	0.0013	0.0408	0.0393	0.1753	0.0024	0.0376	0.1196	0.013	0.0201	0.0022	0.0012	0.0193	0.0134	0.1002	0.0229	0.1261	0.0433	0.0025
7	rs6460219	64453136	0.88	0.650722301593725	1.08	0.159408631830651	0.85112740363388	0.66981442953669	0.0052	0.0044	0.0996	0.0111	0.043	0.0119	0.0161	0.0255	0.0013	0.0408	0.0393	0.1753	0.0024	0.0376	0.1196	0.013	0.0201	0.0022	0.0012	0.0193	0.0134	0.1002	0.0229	0.1261	0.0433	0.0025
7	rs77940633	64456337	0.88	0.650722301593725	1.08	0.159408631830651	0.827515629270066	0.634878213158767	0.0052	0.0043	0.0996	0.0111	0.043	0.0119	0.0161	0.0255	0.0013	0.0407	0.0393	0.1753	0.0024	0.0376	0.1196	0.013	0.0202	0.0022	0.0012	0.0193	0.0134	0.1002	0.0229	0.126	0.0434	0.0024
7	rs76903319	64465223	0.88	0.650722301593725	1.08	0.159408631830651	0.798870808921811	0.598378661492586	0.0051	0.0043	0.0995	0.0112	0.0429	0.012	0.0161	0.0255	0.0013	0.0407	0.0392	0.1753	0.0024	0.0375	0.1197	0.013	0.0202	0.0022	0.0012	0.0193	0.0134	0.1003	0.0229	0.126	0.0434	0.0024
7	rs77137041	64467247	0.88	0.650722301593725	1.08	0.159408631830651	0.783240149533954	0.581248037712447	0.0051	0.0043	0.0995	0.0112	0.0429	0.012	0.0161	0.0254	0.0013	0.0407	0.0392	0.1753	0.0024	0.0375	0.1197	0.0131	0.0202	0.0022	0.0012	0.0193	0.0134	0.1004	0.0229	0.1259	0.0435	0.0024
7	rs75782448	64488319	0.88	0.650722301593725	1.08	0.159408631830651	0.743049723291789	0.623281924074698	0.0051	0.0041	0.0995	0.0113	0.0428	0.012	0.0162	0.0253	0.0013	0.0406	0.0392	0.1754	0.0024	0.0375	0.1199	0.0131	0.0203	0.0022	0.0012	0.0192	0.0134	0.1006	0.0229	0.1258	0.0436	0.0023
7	rs117791217	64502342	0.88	0.650722301593725	1.08	0.159408631830651	0.723041909715725	0.621257737629935	0.0051	0.0041	0.0995	0.0113	0.0428	0.012	0.0162	0.0254	0.0013	0.0405	0.0392	0.1754	0.0024	0.0374	0.1199	0.0131	0.0203	0.0022	0.0012	0.0192	0.0134	0.1006	0.0229	0.1257	0.0437	0.0023
7	rs6965753	64506904	0.88	0.650722301593725	1.08	0.159408631830651	0.721248564535416	0.632264692220936	0.0051	0.0041	0.0995	0.0113	0.0428	0.012	0.0162	0.0254	0.0013	0.0405	0.0392	0.1754	0.0024	0.0374	0.1199	0.0131	0.0203	0.0022	0.0012	0.0192	0.0133	0.1006	0.0229	0.1257	0.0437	0.0023
7	rs78657105	64510834	0.88	0.650722301593725	1.08	0.159408631830651	0.724537869449365	0.623715879532708	0.0051	0.0041	0.0995	0.0113	0.0428	0.012	0.0162	0.0254	0.0013	0.0405	0.0392	0.1753	0.0024	0.0374	0.12	0.0131	0.0203	0.0022	0.0012	0.0192	0.0133	0.1006	0.0229	0.1257	0.0437	0.0022
7	rs35794351	64529300	0.88	0.650722301593725	1.08	0.159408631830651	0.707713343249927	0.606269761450591	0.0051	0.0041	0.0996	0.0112	0.0428	0.012	0.0162	0.0254	0.0013	0.0405	0.0392	0.1753	0.0024	0.0374	0.1201	0.0131	0.0202	0.0022	0.0012	0.0192	0.0133	0.1007	0.0229	0.1257	0.0437	0.0022
7	rs2671945	64563772	0.88	0.650722301593725	1.08	0.159408631830651	0.670395607741152	0.588942040111082	0.0051	0.004	0.0995	0.0113	0.0428	0.012	0.0163	0.0253	0.0013	0.0406	0.0392	0.1753	0.0024	0.0374	0.1201	0.0128	0.0203	0.0022	0.0012	0.0191	0.0133	0.1009	0.0229	0.1257	0.0439	0.0021
7	rs117526002	64594340	0.88	0.650722301593725	1.08	0.159408631830651	0.6641923259264	0.573862141309478	0.0051	0.004	0.0994	0.0113	0.0428	0.012	0.0163	0.0254	0.0014	0.0406	0.0392	0.1753	0.0024	0.0374	0.12	0.0129	0.0203	0.0022	0.0012	0.0191	0.0133	0.1009	0.0229	0.1257	0.044	0.0021
7	rs62469324	64679785	0.88	0.650722301593725	1.08	0.159408631830651	0.640065048404423	0.584522135494611	0.0052	0.0039	0.0994	0.0114	0.0428	0.0122	0.0165	0.0253	0.0014	0.0406	0.0391	0.1752	0.0024	0.0374	0.1196	0.0129	0.0204	0.0022	0.0012	0.019	0.0134	0.1009	0.0231	0.1254	0.0441	0.0021
7	rs35513558	64681703	0.88	0.650722301593725	1.08	0.159408631830651	0.660454133141825	0.591369248676502	0.0052	0.0039	0.0994	0.0114	0.0428	0.0122	0.0164	0.0253	0.0014	0.0406	0.0391	0.1753	0.0024	0.0374	0.1196	0.0128	0.0206	0.0022	0.0012	0.019	0.0134	0.101	0.0231	0.1253	0.0441	0.0021
7	rs62469333	64692000	0.88	0.650722301593725	1.08	0.159408631830651	0.647232249387403	0.582813357641291	0.0052	0.0039	0.0994	0.0113	0.0428	0.0122	0.0165	0.0253	0.0014	0.0406	0.0391	0.1753	0.0024	0.0374	0.1197	0.0129	0.0205	0.0022	0.0013	0.0189	0.0134	0.101	0.0231	0.1253	0.0441	0.0021
7	rs117332501	64693037	0.88	0.650722301593725	1.08	0.159408631830651	0.638084531532249	0.565933794645228	0.0052	0.0039	0.0994	0.0113	0.0428	0.0122	0.0165	0.0253	0.0014	0.0406	0.0391	0.1753	0.0024	0.0374	0.1197	0.0129	0.0205	0.0022	0.0013	0.0189	0.0134	0.101	0.0231	0.1253	0.0441	0.002
7	rs580759	64698097	0.88	0.650722301593725	1.08	0.159408631830651	0.587920960340582	0.570744238480893	0.0052	0.0037	0.0994	0.0113	0.0428	0.0122	0.0164	0.0253	0.0014	0.0406	0.0391	0.1751	0.0024	0.0374	0.1197	0.0128	0.0205	0.0023	0.0013	0.0189	0.0134	0.1013	0.0232	0.1252	0.0442	0.0019
7	rs35222285	64702961	0.88	0.650722301593725	1.08	0.159408631830651	0.57269770455102	0.530734018933312	0.0052	0.0036	0.0995	0.0113	0.0428	0.0122	0.0164	0.0253	0.0014	0.0406	0.0391	0.1751	0.0024	0.0374	0.1197	0.0128	0.0206	0.0023	0.0014	0.0189	0.0133	0.1014	0.0233	0.1251	0.0441	0.0019
7	rs13227507	64707429	0.88	0.650722301593725	1.09	0.136985182682918	0.569943741502414	0.557187455664751	0.0053	0.0036	0.0996	0.0113	0.0428	0.0122	0.0164	0.0254	0.0014	0.0406	0.0391	0.1751	0.0024	0.0374	0.1196	0.0128	0.0206	0.0023	0.0014	0.0189	0.0133	0.1015	0.0234	0.125	0.0441	0.0018
7	rs77091909	64715714	0.88	0.650722301593725	1.09	0.136985182682918	0.563052633063429	0.595801481229939	0.0053	0.0035	0.0995	0.0113	0.0429	0.0122	0.0164	0.0254	0.0014	0.0406	0.0391	0.175	0.0024	0.0374	0.1196	0.0127	0.0206	0.0023	0.0014	0.0189	0.0133	0.1016	0.0235	0.1249	0.044	0.0018
7	rs17139613	64727592	0.88	0.650722301593725	1.09	0.136985182682918	0.539342048579166	0.547913677463002	0.0053	0.0035	0.0996	0.0113	0.0429	0.0122	0.0164	0.0254	0.0014	0.0407	0.0391	0.1749	0.0024	0.0374	0.1195	0.0127	0.0206	0.0023	0.0014	0.0189	0.0133	0.1017	0.0236	0.1249	0.044	0.0018
7	rs513876	64729495	0.88	0.650722301593725	1.09	0.136985182682918	0.523824418010519	0.592941069461139	0.0054	0.0035	0.0997	0.0112	0.0429	0.0122	0.0164	0.0254	0.0014	0.0407	0.0392	0.1747	0.0024	0.0374	0.1195	0.0126	0.0206	0.0023	0.0014	0.0189	0.0132	0.1017	0.0238	0.1247	0.0441	0.0018
7	rs78369014	64734648	0.88	0.650722301593725	1.09	0.136985182682918	0.529383411297622	0.634006759949058	0.0054	0.0036	0.0999	0.0112	0.043	0.0122	0.0164	0.0254	0.0014	0.0408	0.0391	0.1744	0.0023	0.0375	0.1192	0.0124	0.0207	0.0022	0.0014	0.0189	0.0131	0.1019	0.024	0.1244	0.0442	0.0018
7	rs111369337	64739122	0.88	0.650722301593725	1.08	0.159408631830651	0.524275851132895	0.612168147183475	0.0054	0.0037	0.0999	0.0112	0.043	0.0123	0.0165	0.0254	0.0014	0.0408	0.0391	0.1743	0.0023	0.0376	0.1192	0.0123	0.0207	0.0022	0.0014	0.0189	0.0131	0.1019	0.024	0.1244	0.0442	0.0018
7	rs76506714	64745151	0.88	0.650722301593725	1.08	0.159408631830651	0.524404866004998	0.612600266828166	0.0054	0.0037	0.0999	0.0112	0.043	0.0123	0.0165	0.0254	0.0014	0.0408	0.0391	0.1743	0.0023	0.0376	0.1192	0.0123	0.0207	0.0022	0.0014	0.0189	0.0131	0.1019	0.024	0.1244	0.0442	0.0018
7	rs7796960	64767457	0.88	0.650722301593725	1.08	0.159408631830651	0.538623136498659	0.615050305177856	0.0054	0.0037	0.1	0.0112	0.043	0.0123	0.0165	0.0254	0.0014	0.0408	0.0391	0.1742	0.0023	0.0376	0.1192	0.0122	0.0207	0.0022	0.0014	0.0189	0.0131	0.102	0.0241	0.1243	0.0443	0.0018
7	rs117186141	64768657	0.88	0.650722301593725	1.08	0.159408631830651	0.533538416237687	0.580963543196476	0.0054	0.0037	0.0999	0.0112	0.0433	0.0123	0.0166	0.0254	0.0013	0.0408	0.039	0.1743	0.0022	0.0378	0.1185	0.0118	0.0209	0.0022	0.0013	0.0188	0.0127	0.1025	0.0244	0.1242	0.0448	0.0017
7	rs10263834	64769344	0.88	0.650722301593725	1.08	0.159408631830651	0.534319194226018	0.581105786254353	0.0054	0.0037	0.0999	0.0112	0.0433	0.0123	0.0166	0.0254	0.0013	0.0408	0.039	0.1743	0.0022	0.0378	0.1185	0.0118	0.0209	0.0022	0.0013	0.0188	0.0127	0.1025	0.0244	0.1242	0.0448	0.0017
7	rs73142865	64773688	0.88	0.650722301593725	1.08	0.159408631830651	0.537447713300455	0.623715879532708	0.0054	0.0037	0.0998	0.0112	0.0434	0.0123	0.0166	0.0254	0.0013	0.0408	0.039	0.1743	0.0021	0.0379	0.1183	0.0119	0.021	0.0022	0.0013	0.0188	0.0126	0.1027	0.0243	0.1241	0.045	0.0016
7	rs35970478	64774702	0.88	0.650722301593725	1.08	0.159408631830651	0.549190571191172	0.639967241396184	0.0054	0.0037	0.0998	0.0112	0.0434	0.0123	0.0166	0.0254	0.0013	0.0408	0.039	0.1743	0.0021	0.0379	0.1182	0.0119	0.021	0.0022	0.0013	0.0188	0.0126	0.1027	0.0243	0.1241	0.045	0.0016
7	rs73142873	64775157	0.88	0.650722301593725	1.08	0.159408631830651	0.549784154456943	0.640840594738232	0.0054	0.0037	0.0998	0.0112	0.0434	0.0123	0.0166	0.0254	0.0013	0.0409	0.039	0.1742	0.0021	0.0379	0.1183	0.0119	0.021	0.0022	0.0013	0.0188	0.0126	0.1028	0.0243	0.124	0.045	0.0016
7	rs117898617	64782334	0.88	0.650722301593725	1.08	0.159408631830651	0.538688473403159	0.604833188152842	0.0054	0.0037	0.0998	0.0112	0.0434	0.0124	0.0166	0.0254	0.0013	0.0408	0.039	0.1742	0.0021	0.0379	0.1182	0.0119	0.0211	0.0022	0.0013	0.0188	0.0125	0.1028	0.0243	0.124	0.045	0.0016
7	rs76493046	64813554	0.88	0.650722301593725	1.08	0.159408631830651	0.498903686461789	0.591654959917611	0.0054	0.0037	0.0997	0.0111	0.0435	0.0127	0.0166	0.0255	0.0012	0.0407	0.0392	0.174	0.002	0.0379	0.1178	0.0119	0.0212	0.0022	0.0012	0.0188	0.0124	0.1032	0.0243	0.124	0.045	0.0016
7	rs61101457	64822880	0.88	0.650722301593725	1.08	0.159408631830651	0.513109472325797	0.627334928666887	0.0054	0.0037	0.0998	0.0111	0.0435	0.0127	0.0166	0.0255	0.0011	0.0407	0.0391	0.1741	0.002	0.038	0.1178	0.0119	0.0212	0.0023	0.0012	0.0188	0.0123	0.1032	0.0243	0.124	0.045	0.0016
7	rs1352081	64823281	0.88	0.650722301593725	1.08	0.159408631830651	0.516946996116302	0.631394078410525	0.0054	0.0037	0.0998	0.0111	0.0435	0.0127	0.0166	0.0255	0.0011	0.0407	0.0391	0.1741	0.002	0.038	0.1178	0.0119	0.0212	0.0023	0.0012	0.0188	0.0123	0.1032	0.0243	0.124	0.045	0.0016
7	rs117817618	64839854	0.88	0.650722301593725	1.08	0.159408631830651	0.511897104492413	0.643462313560421	0.0055	0.0035	0.0996	0.0111	0.0434	0.0126	0.0166	0.0272	0.0011	0.0405	0.0391	0.1742	0.0019	0.0377	0.1173	0.0119	0.0214	0.0023	0.0012	0.0187	0.0122	0.1039	0.0245	0.1232	0.0448	0.0015
7	rs7799794	64840402	0.88	0.650722301593725	1.08	0.159408631830651	0.512152225889365	0.64389950814924	0.0055	0.0035	0.0996	0.0111	0.0434	0.0126	0.0166	0.0272	0.0011	0.0405	0.0391	0.1742	0.0019	0.0377	0.1173	0.0119	0.0214	0.0023	0.0012	0.0187	0.0122	0.1039	0.0245	0.1232	0.0448	0.0015
7	rs13235646	64848125	0.88	0.650722301593725	1.08	0.159408631830651	0.510686108028939	0.633425946368475	0.0055	0.0035	0.0995	0.0111	0.0434	0.0126	0.0166	0.0274	0.0011	0.0405	0.0391	0.1742	0.0019	0.0377	0.1172	0.0119	0.0214	0.0023	0.0012	0.0187	0.0122	0.104	0.0245	0.1231	0.0448	0.0015
7	rs4718231	64849485	0.88	0.650722301593725	1.08	0.159408631830651	0.534970255764248	0.631394078410525	0.0055	0.0035	0.0995	0.0111	0.0434	0.0126	0.0167	0.0275	0.0011	0.0405	0.0391	0.1742	0.0019	0.0376	0.1172	0.0119	0.0214	0.0023	0.0012	0.0187	0.0122	0.104	0.0245	0.1231	0.0447	0.0015
7	rs73147137	64852518	0.88	0.650722301593725	1.08	0.159408631830651	0.531458987726733	0.628638986952277	0.0055	0.0035	0.0995	0.0111	0.0434	0.0126	0.0167	0.0275	0.0011	0.0405	0.0391	0.1742	0.0019	0.0376	0.1172	0.0119	0.0214	0.0023	0.0012	0.0187	0.0122	0.104	0.0245	0.1231	0.0447	0.0015
7	rs9886037	64873501	0.88	0.650722301593725	1.08	0.159408631830651	0.541436006506855	0.645940659488987	0.0055	0.0035	0.0995	0.0111	0.0434	0.0124	0.0166	0.0275	0.0011	0.0405	0.0391	0.1742	0.0018	0.0376	0.1173	0.0121	0.0214	0.0023	0.0013	0.0187	0.0121	0.104	0.0245	0.123	0.0447	0.0016
7	rs4717256	64895916	0.88	0.650722301593725	1.08	0.159408631830651	0.54340257317707	0.642733809075924	0.0056	0.0035	0.0994	0.011	0.0435	0.0124	0.0166	0.0275	0.0011	0.0405	0.0391	0.1742	0.0017	0.0377	0.1172	0.0121	0.0215	0.0023	0.0012	0.0187	0.0121	0.1042	0.0246	0.1229	0.0448	0.0015
7	rs76178499	64899109	0.88	0.650722301593725	1.08	0.159408631830651	0.536012735254067	0.554935758119956	0.0056	0.0036	0.0995	0.0112	0.0434	0.0125	0.0167	0.0275	0.0011	0.0406	0.039	0.1747	0.0017	0.0378	0.117	0.0125	0.0216	0.0023	0.0012	0.0185	0.012	0.1043	0.0242	0.1232	0.0439	0.0015
7	rs79415723	64899161	0.88	0.650722301593725	1.08	0.159408631830651	0.547082499456131	0.592512291966854	0.0056	0.0036	0.0995	0.0112	0.0434	0.0125	0.0167	0.0275	0.0011	0.0406	0.039	0.1747	0.0017	0.0378	0.117	0.0125	0.0216	0.0023	0.0012	0.0185	0.012	0.1043	0.0242	0.1232	0.0439	0.0015
7	rs117563553	64903438	0.88	0.650722301593725	1.08	0.159408631830651	0.519641380848386	0.600098255123562	0.0056	0.0036	0.0997	0.0112	0.0434	0.0125	0.0167	0.0275	0.0011	0.0405	0.039	0.1747	0.0017	0.0379	0.117	0.0126	0.0214	0.0023	0.0011	0.0185	0.0119	0.1044	0.0242	0.1232	0.0439	0.0015
7	rs17146452	64904905	0.88	0.650722301593725	1.08	0.159408631830651	0.507759906141815	0.68914369692904	0.0056	0.0036	0.0998	0.0112	0.0434	0.0125	0.0167	0.0274	0.0011	0.0405	0.0392	0.1748	0.0017	0.0379	0.117	0.0126	0.0211	0.0023	0.0011	0.0185	0.0119	0.1045	0.0242	0.1232	0.0438	0.0015
7	rs6972850	64914596	0.88	0.650722301593725	1.08	0.159408631830651	0.504081829627653	0.717844783727408	0.0056	0.0036	0.0998	0.0112	0.0433	0.0125	0.0167	0.0275	0.0011	0.0404	0.0393	0.1748	0.0017	0.038	0.117	0.0126	0.021	0.0022	0.0011	0.0185	0.0119	0.1046	0.0242	0.1232	0.0438	0.0014
7	rs62471521	64928203	0.88	0.650722301593725	1.08	0.159408631830651	0.476044304311535	0.697889694450435	0.0056	0.0036	0.0997	0.0113	0.0433	0.0126	0.0168	0.0275	0.0011	0.0404	0.0393	0.1748	0.0017	0.038	0.117	0.0126	0.021	0.0022	0.0011	0.0185	0.0119	0.1047	0.0242	0.1231	0.0438	0.0015
7	rs10215130	64941453	0.88	0.650722301593725	1.08	0.159408631830651	0.482469532764802	0.718890651628385	0.0057	0.0036	0.0996	0.0113	0.0433	0.0125	0.0168	0.0275	0.0011	0.0403	0.0393	0.1746	0.0017	0.038	0.1169	0.0125	0.0211	0.0023	0.0012	0.0184	0.0119	0.1049	0.0242	0.1233	0.0437	0.0015
7	rs11762103	64941887	0.88	0.650722301593725	1.08	0.159408631830651	0.485697791259533	0.718591797719017	0.0057	0.0036	0.0996	0.0113	0.0432	0.0125	0.0168	0.0275	0.0011	0.0403	0.0393	0.1746	0.0017	0.038	0.1169	0.0125	0.0211	0.0023	0.0012	0.0184	0.0119	0.1049	0.0242	0.1233	0.0437	0.0015
7	rs117611310	64943532	0.88	0.650722301593725	1.08	0.159408631830651	0.448068720470736	0.591226405459382	0.0057	0.0036	0.0996	0.0113	0.0432	0.0125	0.0168	0.0275	0.0012	0.0403	0.0392	0.1746	0.0017	0.0379	0.1169	0.0126	0.0211	0.0023	0.0012	0.0184	0.0119	0.1049	0.0242	0.1233	0.0437	0.0015
7	rs78020719	64944104	0.88	0.650722301593725	1.08	0.159408631830651	0.441931703963859	0.568337778512303	0.0057	0.0036	0.0996	0.0113	0.0432	0.0125	0.0168	0.0275	0.0012	0.0403	0.0392	0.1746	0.0018	0.0379	0.1169	0.0127	0.0211	0.0023	0.0012	0.0184	0.0119	0.1049	0.0241	0.1233	0.0437	0.0015
7	rs1964363	64957497	0.88	0.650722301593725	1.08	0.159408631830651	0.422667192876958	0.601532147673551	0.0057	0.0036	0.0995	0.0113	0.0432	0.0126	0.0168	0.0274	0.0012	0.0401	0.0392	0.1746	0.0018	0.0379	0.1169	0.0128	0.0212	0.0023	0.0012	0.0183	0.0119	0.105	0.0241	0.1233	0.0435	0.0015
7	rs4323375	65066487	0.88	0.650722301593725	1.08	0.159408631830651	0.377479723280571	0.413778954366289	0.0057	0.0036	0.0983	0.0113	0.0435	0.0124	0.0165	0.027	0.0012	0.0396	0.0392	0.1755	0.0017	0.0379	0.1171	0.0133	0.0214	0.0022	0.0012	0.0179	0.0112	0.1072	0.0242	0.1234	0.0433	0.0015
7	rs117017182	65067358	0.88	0.650722301593725	1.08	0.159408631830651	0.373430236213249	0.418479686400131	0.0057	0.0036	0.0982	0.0113	0.0435	0.0124	0.0165	0.027	0.0012	0.0396	0.0392	0.1754	0.0017	0.0379	0.1172	0.0133	0.0214	0.0022	0.0012	0.0179	0.0111	0.1072	0.0242	0.1234	0.0433	0.0015
7	rs11971971	65068631	0.88	0.650722301593725	1.08	0.159408631830651	0.37879784303245	0.429240282386569	0.0057	0.0036	0.0982	0.0113	0.0435	0.0124	0.0166	0.027	0.0012	0.0396	0.0392	0.1754	0.0017	0.0378	0.1172	0.0132	0.0214	0.0022	0.0012	0.0179	0.0111	0.1073	0.0242	0.1234	0.0433	0.0015
7	rs62472301	65070840	0.88	0.650722301593725	1.08	0.159408631830651	0.381496253429383	0.461685665671575	0.0057	0.0036	0.0983	0.0113	0.0435	0.0124	0.0167	0.027	0.0012	0.0396	0.0392	0.1753	0.0017	0.0378	0.1172	0.0132	0.0214	0.0022	0.0012	0.0179	0.0111	0.1072	0.0242	0.1234	0.0433	0.0015
7	rs74857780	65079777	0.88	0.650722301593725	1.08	0.159408631830651	0.415264982799414	0.485197179671711	0.0057	0.0035	0.0984	0.0113	0.0436	0.0125	0.017	0.027	0.0012	0.0396	0.0392	0.1752	0.0017	0.0378	0.1172	0.0131	0.0214	0.0022	0.0012	0.0178	0.011	0.107	0.0241	0.1235	0.0433	0.0015
7	rs116987378	65083316	0.88	0.650722301593725	1.09	0.136985182682918	0.435541589653231	0.488599981162082	0.0057	0.0035	0.0985	0.0113	0.0436	0.0126	0.0172	0.027	0.0012	0.0396	0.0392	0.175	0.0018	0.0378	0.1171	0.013	0.0214	0.0022	0.0012	0.0178	0.0109	0.1068	0.0242	0.1235	0.0433	0.0015
7	rs10229007	65085694	0.88	0.650722301593725	1.09	0.136985182682918	0.465631657957522	0.526842296254558	0.0057	0.0035	0.0986	0.0113	0.0436	0.0126	0.0174	0.0271	0.0013	0.0395	0.0392	0.1748	0.0018	0.0378	0.1171	0.013	0.0214	0.0022	0.0012	0.0178	0.0109	0.1066	0.0242	0.1236	0.0432	0.0015
7	rs6957746	65092316	0.87	0.718142804220985	1.09	0.136985182682918	0.450882936584459	0.57442947503491	0.0058	0.0035	0.0987	0.0114	0.0434	0.0126	0.0174	0.027	0.0013	0.0395	0.0391	0.1747	0.0018	0.0377	0.1171	0.013	0.0214	0.0022	0.0013	0.0177	0.0108	0.1068	0.0242	0.1235	0.0435	0.0016
7	rs117490078	65173823	0.87	0.718142804220985	1.09	0.136985182682918	0.424527918338253	0.557891569266549	0.006	0.0036	0.0983	0.0119	0.0434	0.0126	0.0174	0.0269	0.0013	0.0393	0.0391	0.1746	0.0019	0.0376	0.1168	0.013	0.0215	0.0021	0.0014	0.0175	0.0106	0.1069	0.0243	0.1237	0.0438	0.0016
7	rs6460259	65202326	0.87	0.718142804220985	1.09	0.136985182682918	0.434010096279574	0.540494429004913	0.006	0.0036	0.0982	0.012	0.0434	0.0126	0.0174	0.0269	0.0013	0.0393	0.0392	0.1745	0.0019	0.0375	0.1167	0.013	0.0216	0.002	0.0014	0.0175	0.0105	0.1069	0.0243	0.1237	0.044	0.0017
7	rs4718273	65216099	0.87	0.718142804220985	1.09	0.136985182682918	0.435246864501016	0.544830955218576	0.006	0.0036	0.0981	0.012	0.0434	0.0126	0.0174	0.0269	0.0013	0.0393	0.0392	0.1745	0.0019	0.0375	0.1167	0.013	0.0216	0.002	0.0014	0.0175	0.0105	0.1069	0.0243	0.1238	0.044	0.0017
7	rs113755454	65271190	0.87	0.718142804220985	1.09	0.136985182682918	0.447052945040749	0.537422110993314	0.006	0.0036	0.0977	0.0122	0.0434	0.0126	0.0175	0.0269	0.0013	0.0392	0.0392	0.1745	0.0023	0.0375	0.1165	0.013	0.0216	0.002	0.0014	0.0175	0.0105	0.107	0.0243	0.1237	0.0439	0.0017
7	rs56064104	65285614	0.87	0.718142804220985	1.09	0.136985182682918	0.508395352191679	0.485877250230223	0.006	0.0036	0.0973	0.0124	0.0435	0.0126	0.0176	0.0268	0.0013	0.0392	0.0391	0.1745	0.0028	0.0375	0.1162	0.0129	0.0216	0.002	0.0014	0.0175	0.0105	0.1071	0.0243	0.1235	0.0439	0.0017
7	rs11767457	65290615	0.87	0.718142804220985	1.09	0.136985182682918	0.508840390859	0.500077873694875	0.006	0.0036	0.0973	0.0124	0.0435	0.0126	0.0176	0.0268	0.0013	0.0392	0.0391	0.1745	0.0028	0.0375	0.1162	0.0129	0.0216	0.002	0.0014	0.0175	0.0105	0.1071	0.0243	0.1235	0.0439	0.0017
7	rs76835930	65317416	0.87	0.718142804220985	1.09	0.136985182682918	0.507378821224558	0.501997457561593	0.006	0.0036	0.0973	0.0124	0.0435	0.0126	0.0176	0.0268	0.0013	0.0392	0.0391	0.1745	0.0028	0.0375	0.1162	0.013	0.0216	0.002	0.0014	0.0175	0.0105	0.1071	0.0243	0.1235	0.0439	0.0017
7	rs117528562	65321848	0.87	0.718142804220985	1.09	0.136985182682918	0.507124840759446	0.500214924685902	0.006	0.0036	0.0973	0.0124	0.0435	0.0126	0.0176	0.0268	0.0013	0.0392	0.0391	0.1745	0.0028	0.0375	0.1162	0.013	0.0216	0.002	0.0014	0.0175	0.0105	0.1071	0.0243	0.1235	0.0439	0.0017
7	rs55773927	65337902	0.87	0.718142804220985	1.09	0.136985182682918	0.507442325859638	0.504193557052435	0.006	0.0036	0.0973	0.0124	0.0435	0.0126	0.0176	0.0268	0.0013	0.0392	0.0391	0.1745	0.0028	0.0375	0.1162	0.013	0.0216	0.002	0.0014	0.0175	0.0105	0.1071	0.0243	0.1235	0.0439	0.0017
7	rs13222353	65351206	0.87	0.718142804220985	1.09	0.136985182682918	0.515474331585552	0.527397818276271	0.006	0.0036	0.0972	0.0124	0.0435	0.0126	0.0176	0.0268	0.0013	0.0392	0.0391	0.1745	0.0028	0.0375	0.1162	0.013	0.0216	0.002	0.0014	0.0175	0.0104	0.1071	0.0243	0.1235	0.0439	0.0017
7	rs4072879	65373851	0.87	0.718142804220985	1.09	0.136985182682918	0.520412431506231	0.57684215688272	0.0061	0.0036	0.0972	0.0123	0.0434	0.0126	0.0176	0.0268	0.0013	0.0392	0.0391	0.1745	0.0027	0.0375	0.1162	0.0131	0.0217	0.002	0.0014	0.0175	0.0104	0.1071	0.0243	0.1235	0.0439	0.0017
7	rs3110902	65375102	0.87	0.718142804220985	1.09	0.136985182682918	0.521184026867055	0.579399424499582	0.0061	0.0036	0.0971	0.0123	0.0435	0.0126	0.0176	0.0268	0.0013	0.0392	0.0391	0.1745	0.0027	0.0375	0.1163	0.0131	0.0217	0.002	0.0014	0.0175	0.0104	0.1071	0.0244	0.1235	0.0439	0.0017
7	rs117609618	65394475	0.87	0.718142804220985	1.09	0.136985182682918	0.515666304534512	0.584522135494611	0.0061	0.0036	0.097	0.0124	0.0435	0.0126	0.0176	0.0268	0.0013	0.0392	0.0391	0.1745	0.0027	0.0375	0.1161	0.0131	0.0217	0.002	0.0014	0.0175	0.0104	0.1071	0.0245	0.1236	0.0439	0.0018
7	rs4535605	65415425	0.87	0.718142804220985	1.09	0.136985182682918	0.515538318776683	0.577552234654293	0.0061	0.0036	0.097	0.0124	0.0435	0.0126	0.0176	0.0268	0.0013	0.0392	0.0391	0.1745	0.0027	0.0375	0.1161	0.0131	0.0217	0.002	0.0014	0.0175	0.0104	0.1071	0.0245	0.1236	0.0439	0.0018
7	rs59470704	65420083	0.87	0.718142804220985	1.09	0.136985182682918	0.518100914482455	0.585519478473959	0.0061	0.0036	0.097	0.0124	0.0435	0.0126	0.0176	0.0268	0.0013	0.0392	0.0391	0.1745	0.0027	0.0375	0.1161	0.0131	0.0217	0.002	0.0014	0.0175	0.0104	0.1071	0.0245	0.1236	0.0439	0.0018
7	rs77293332	65425712	0.87	0.718142804220985	1.09	0.136985182682918	0.523308721016842	0.587515390318562	0.0061	0.0036	0.0971	0.0124	0.0435	0.0126	0.0176	0.0268	0.0013	0.0392	0.0391	0.1745	0.0027	0.0375	0.116	0.0131	0.0217	0.002	0.0014	0.0175	0.0104	0.1071	0.0245	0.1236	0.0439	0.0018
7	rs9530	65425894	0.87	0.718142804220985	1.09	0.136985182682918	0.524017866693886	0.590797925443311	0.0061	0.0036	0.0971	0.0124	0.0435	0.0126	0.0176	0.0268	0.0013	0.0392	0.0391	0.1745	0.0027	0.0375	0.116	0.0131	0.0217	0.002	0.0014	0.0175	0.0104	0.1071	0.0245	0.1236	0.0439	0.0018
7	rs13228566	65428210	0.87	0.718142804220985	1.09	0.136985182682918	0.52421134935981	0.579825901361674	0.0061	0.0036	0.0971	0.0124	0.0435	0.0126	0.0176	0.0268	0.0013	0.0392	0.0391	0.1745	0.0027	0.0375	0.116	0.0131	0.0217	0.002	0.0014	0.0175	0.0104	0.1071	0.0245	0.1236	0.0439	0.0018
7	rs75312426	65436108	0.87	0.718142804220985	1.09	0.136985182682918	0.533928737603162	0.575138833138321	0.0061	0.0036	0.0972	0.0124	0.0435	0.0126	0.0176	0.0268	0.0013	0.0392	0.0391	0.1746	0.0027	0.0375	0.1159	0.013	0.0217	0.002	0.0014	0.0175	0.0104	0.1071	0.0245	0.1238	0.0439	0.0018
7	rs4718296	65436136	0.87	0.718142804220985	1.09	0.136985182682918	0.534384283477994	0.578120448915861	0.0061	0.0036	0.0972	0.0124	0.0435	0.0126	0.0176	0.0268	0.0013	0.0392	0.0391	0.1746	0.0027	0.0375	0.1159	0.013	0.0217	0.002	0.0014	0.0175	0.0104	0.1071	0.0245	0.1238	0.0439	0.0018
7	rs117601780	65449036	0.87	0.718142804220985	1.09	0.136985182682918	0.547345799486752	0.539516402161444	0.0061	0.0036	0.097	0.0123	0.0435	0.0126	0.0176	0.0268	0.0013	0.0392	0.0392	0.1746	0.0026	0.0375	0.1157	0.013	0.0217	0.002	0.0014	0.0176	0.0104	0.1072	0.0245	0.124	0.044	0.0017
7	rs34430824	65455084	0.87	0.718142804220985	1.09	0.136985182682918	0.557926680394952	0.552124287146873	0.0061	0.0036	0.097	0.0123	0.0435	0.0126	0.0176	0.0268	0.0013	0.0392	0.0392	0.1745	0.0026	0.0375	0.1156	0.013	0.0217	0.002	0.0014	0.0176	0.0103	0.1072	0.0246	0.1241	0.044	0.0017
7	rs117429228	65463654	0.87	0.718142804220985	1.09	0.136985182682918	0.553815283440025	0.534772249586182	0.0061	0.0036	0.097	0.0123	0.0436	0.0126	0.0176	0.0268	0.0013	0.0392	0.0392	0.1745	0.0026	0.0375	0.1156	0.013	0.0217	0.002	0.0014	0.0176	0.0103	0.1072	0.0246	0.1241	0.044	0.0017
7	rs11773552	65472998	0.87	0.718142804220985	1.09	0.136985182682918	0.551302460954005	0.517835688069986	0.0061	0.0036	0.097	0.0123	0.0436	0.0126	0.0176	0.0268	0.0013	0.0392	0.0392	0.1745	0.0026	0.0375	0.1155	0.013	0.0217	0.002	0.0013	0.0176	0.0103	0.1072	0.0246	0.1242	0.044	0.0017
7	rs79871749	65473238	0.87	0.718142804220985	1.09	0.136985182682918	0.549058704809591	0.511899009041047	0.0061	0.0036	0.097	0.0123	0.0436	0.0126	0.0176	0.0268	0.0013	0.0392	0.0392	0.1745	0.0026	0.0375	0.1155	0.013	0.0217	0.002	0.0013	0.0176	0.0103	0.1072	0.0246	0.1242	0.044	0.0017
7	rs116936476	65474199	0.87	0.718142804220985	1.09	0.136985182682918	0.542943406479757	0.512726345200996	0.0061	0.0036	0.097	0.0123	0.0436	0.0126	0.0176	0.0268	0.0013	0.0392	0.0392	0.1745	0.0026	0.0375	0.1155	0.013	0.0217	0.002	0.0013	0.0176	0.0103	0.1072	0.0246	0.1242	0.0439	0.0017
7	rs313806	65499211	0.87	0.718142804220985	1.09	0.136985182682918	0.525825026012114	0.563532296186205	0.0061	0.0036	0.0972	0.0126	0.0436	0.0126	0.0175	0.0269	0.0013	0.0392	0.0392	0.1747	0.0025	0.0375	0.1152	0.0129	0.0218	0.0019	0.0013	0.0175	0.0102	0.1072	0.0245	0.1242	0.0439	0.0017
7	rs116977899	65499527	0.87	0.718142804220985	1.09	0.136985182682918	0.521634375624103	0.547913677463002	0.0061	0.0036	0.0972	0.0127	0.0436	0.0126	0.0175	0.0269	0.0013	0.0392	0.0392	0.1747	0.0025	0.0375	0.1151	0.0129	0.0218	0.0019	0.0013	0.0175	0.0102	0.1073	0.0245	0.1242	0.0439	0.0017
7	rs431318	65511597	0.87	0.718142804220985	1.09	0.136985182682918	0.519127649793074	0.551000682263586	0.0061	0.0036	0.0973	0.0131	0.0436	0.0127	0.0174	0.0269	0.0013	0.0391	0.0391	0.1752	0.0024	0.0374	0.1146	0.0127	0.0221	0.0019	0.0013	0.0174	0.0101	0.1074	0.0245	0.1241	0.0439	0.0016
7	rs1167385	65513308	0.87	0.718142804220985	1.09	0.136985182682918	0.517331499194582	0.538119983423654	0.0061	0.0036	0.0973	0.0131	0.0436	0.0127	0.0174	0.0269	0.0013	0.0391	0.0391	0.1752	0.0024	0.0374	0.1146	0.0127	0.0221	0.0019	0.0013	0.0174	0.0101	0.1074	0.0245	0.1241	0.0439	0.0016
7	rs427575	65519219	0.87	0.718142804220985	1.09	0.136985182682918	0.515794305458955	0.495970804679418	0.0062	0.0036	0.0973	0.0131	0.0436	0.0128	0.0174	0.0269	0.0013	0.0391	0.0392	0.1753	0.0025	0.0374	0.1146	0.0127	0.022	0.0019	0.0013	0.0174	0.01	0.1075	0.0245	0.124	0.0439	0.0016
7	rs1144895	65541307	0.87	0.718142804220985	1.09	0.136985182682918	0.484579138575941	0.500351985246147	0.0063	0.0036	0.0975	0.0132	0.0436	0.0129	0.0174	0.0268	0.0013	0.0394	0.0392	0.1747	0.0024	0.0376	0.1145	0.0125	0.022	0.0019	0.0014	0.0169	0.0099	0.1078	0.0246	0.1241	0.0442	0.0016
7	rs6967430	65548725	0.87	0.718142804220985	1.09	0.136985182682918	0.483337654546182	0.524621674245552	0.0063	0.0036	0.0976	0.0131	0.0436	0.0129	0.0174	0.0268	0.0012	0.0394	0.0392	0.1748	0.0024	0.0376	0.1145	0.0125	0.022	0.0019	0.0013	0.0169	0.0099	0.1078	0.0246	0.1241	0.0442	0.0016
7	rs12530898	65551384	0.87	0.718142804220985	1.09	0.136985182682918	0.484330718508655	0.534354148285541	0.0064	0.0036	0.0977	0.0131	0.0436	0.0129	0.0174	0.0268	0.0012	0.0394	0.0392	0.1748	0.0023	0.0376	0.1145	0.0124	0.022	0.0019	0.0013	0.0169	0.0098	0.1078	0.0246	0.1241	0.0442	0.0016
7	rs313829	65552497	0.87	0.718142804220985	1.09	0.136985182682918	0.486879944160409	0.552264777328963	0.0064	0.0036	0.0977	0.0131	0.0436	0.0129	0.0174	0.0268	0.0012	0.0394	0.0392	0.1749	0.0023	0.0376	0.1145	0.0124	0.022	0.0019	0.0013	0.0169	0.0098	0.1078	0.0246	0.1241	0.0442	0.0016
7	rs709609	65560561	0.87	0.718142804220985	1.09	0.136985182682918	0.472601883133947	0.523096360519888	0.0064	0.0036	0.0977	0.0132	0.0436	0.0129	0.0172	0.0268	0.0012	0.0393	0.0391	0.1751	0.0023	0.0376	0.1145	0.0124	0.0219	0.0019	0.0014	0.0169	0.0098	0.1078	0.0245	0.124	0.0443	0.0016
7	rs117044701	65564648	0.87	0.718142804220985	1.09	0.136985182682918	0.474260106537552	0.522126286451993	0.0064	0.0036	0.0977	0.0132	0.0436	0.0129	0.0172	0.0268	0.0012	0.0393	0.0392	0.1751	0.0023	0.0376	0.1145	0.0124	0.0219	0.0019	0.0014	0.0169	0.0098	0.1078	0.0245	0.124	0.0443	0.0016
7	rs6946143	65579722	0.87	0.718142804220985	1.09	0.136985182682918	0.489560469013711	0.546231660359522	0.0064	0.0036	0.0978	0.0132	0.0436	0.0128	0.0171	0.0268	0.0012	0.0393	0.0394	0.1753	0.0023	0.0376	0.1143	0.0123	0.0219	0.0018	0.0014	0.0168	0.0099	0.1078	0.0245	0.1241	0.0443	0.0016
7	rs17138089	65579838	0.87	0.718142804220985	1.09	0.136985182682918	0.48806348566707	0.553951344353236	0.0064	0.0036	0.0978	0.0132	0.0436	0.0128	0.017	0.0268	0.0012	0.0393	0.0394	0.1753	0.0023	0.0376	0.1143	0.0123	0.0219	0.0019	0.0014	0.0168	0.0099	0.1078	0.0245	0.1241	0.0443	0.0016
7	rs34349434	65582375	0.87	0.718142804220985	1.09	0.136985182682918	0.490997154362553	0.560146194761443	0.0064	0.0036	0.0978	0.0132	0.0436	0.0128	0.017	0.0268	0.0012	0.0393	0.0394	0.1753	0.0023	0.0376	0.1143	0.0123	0.0219	0.0019	0.0014	0.0169	0.0099	0.1078	0.0245	0.124	0.0443	0.0016
7	rs117795942	65586898	0.87	0.718142804220985	1.09	0.136985182682918	0.490309790536738	0.55676509211572	0.0064	0.0036	0.0978	0.0132	0.0436	0.0128	0.017	0.0268	0.0012	0.0393	0.0394	0.1753	0.0023	0.0376	0.1143	0.0123	0.0219	0.0019	0.0014	0.0169	0.0099	0.1079	0.0245	0.124	0.0443	0.0016
7	rs316319	65612420	0.87	0.718142804220985	1.09	0.136985182682918	0.489186015675906	0.582101722762819	0.0065	0.0036	0.0977	0.0132	0.0437	0.0128	0.017	0.0268	0.0012	0.0392	0.0394	0.1752	0.0023	0.0375	0.1143	0.0122	0.0219	0.0019	0.0014	0.017	0.0098	0.1081	0.0245	0.124	0.0443	0.0016
7	rs908915	65614651	0.87	0.718142804220985	1.09	0.136985182682918	0.488811700654995	0.582813357641291	0.0065	0.0036	0.0977	0.0132	0.0437	0.0128	0.017	0.0268	0.0012	0.0392	0.0394	0.1752	0.0023	0.0375	0.1143	0.0122	0.0219	0.0019	0.0014	0.017	0.0098	0.1081	0.0245	0.124	0.0443	0.0016
7	rs875971	65617595	0.87	0.718142804220985	1.09	0.136985182682918	0.488811700654995	0.58395240901994	0.0065	0.0036	0.0977	0.0132	0.0437	0.0128	0.017	0.0268	0.0012	0.0392	0.0394	0.1752	0.0023	0.0375	0.1143	0.0122	0.0219	0.0019	0.0014	0.017	0.0098	0.1081	0.0245	0.124	0.0443	0.0016
7	rs2292937	65617673	0.87	0.718142804220985	1.09	0.136985182682918	0.488811700654995	0.58395240901994	0.0065	0.0036	0.0977	0.0132	0.0437	0.0128	0.017	0.0268	0.0012	0.0392	0.0394	0.1752	0.0023	0.0375	0.1143	0.0122	0.0219	0.0019	0.0014	0.017	0.0098	0.1081	0.0245	0.124	0.0443	0.0016
7	rs76817934	65618102	0.87	0.718142804220985	1.09	0.136985182682918	0.488811700654995	0.583525201975591	0.0065	0.0036	0.0977	0.0132	0.0437	0.0128	0.017	0.0268	0.0012	0.0392	0.0394	0.1752	0.0023	0.0375	0.1143	0.0122	0.0219	0.0019	0.0014	0.017	0.0098	0.1081	0.0245	0.124	0.0443	0.0016
7	rs74501950	65629138	0.87	0.718142804220985	1.09	0.136985182682918	0.488375174648876	0.571452490706659	0.0065	0.0036	0.0977	0.0132	0.0437	0.0128	0.017	0.0268	0.0012	0.0392	0.0394	0.1752	0.0023	0.0375	0.1143	0.0122	0.0219	0.0019	0.0014	0.017	0.0098	0.1081	0.0245	0.124	0.0443	0.0016
7	rs116978714	65632552	0.87	0.718142804220985	1.09	0.136985182682918	0.48806348566707	0.568479266529112	0.0065	0.0036	0.0977	0.0132	0.0437	0.0128	0.017	0.0268	0.0012	0.0392	0.0394	0.1752	0.0023	0.0375	0.1143	0.0122	0.0219	0.0019	0.0014	0.017	0.0098	0.1081	0.0245	0.124	0.0443	0.0016
7	rs73140219	65635934	0.87	0.718142804220985	1.08	0.159408631830651	0.480735556274374	0.567630466983224	0.0065	0.0036	0.0977	0.0132	0.0437	0.0128	0.017	0.0268	0.0012	0.0392	0.0394	0.1752	0.0023	0.0375	0.1143	0.0122	0.0219	0.0019	0.0014	0.0169	0.0098	0.1081	0.0245	0.124	0.0443	0.0016
7	rs10256544	65675128	0.87	0.718142804220985	1.08	0.159408631830651	0.466119150343152	0.547633252704308	0.0066	0.0036	0.0978	0.0132	0.0438	0.0128	0.0171	0.0269	0.0012	0.0391	0.0394	0.1749	0.0024	0.0375	0.1142	0.0121	0.0218	0.002	0.0014	0.0169	0.0097	0.1082	0.0244	0.1239	0.0443	0.0016
7	rs78365124	65684770	0.87	0.718142804220985	1.07	0.184406357471863	0.465388005058073	0.542591677348142	0.0066	0.0036	0.0978	0.0133	0.0438	0.0128	0.0171	0.0269	0.0012	0.0391	0.0394	0.1749	0.0024	0.0375	0.1142	0.0121	0.0218	0.002	0.0014	0.0169	0.0097	0.1082	0.0244	0.1239	0.0443	0.0016
7	rs11766473	65685474	0.87	0.718142804220985	1.07	0.184406357471863	0.465327101552541	0.542172066832104	0.0066	0.0036	0.0978	0.0133	0.0438	0.0128	0.0171	0.0269	0.0012	0.0391	0.0394	0.1749	0.0024	0.0375	0.1142	0.0121	0.0218	0.002	0.0014	0.0169	0.0097	0.1082	0.0244	0.1239	0.0443	0.0016
7	rs61649309	65693952	0.87	0.718142804220985	1.07	0.184406357471863	0.468988189360812	0.548755164033312	0.0066	0.0036	0.0977	0.0133	0.0438	0.0128	0.0171	0.0269	0.0012	0.0391	0.0394	0.1749	0.0025	0.0375	0.1142	0.0121	0.0218	0.002	0.0014	0.0169	0.0097	0.1082	0.0244	0.1239	0.0443	0.0016
7	rs76475117	65714941	0.87	0.718142804220985	1.07	0.184406357471863	0.474137178376334	0.545251073486137	0.0066	0.0037	0.0977	0.0133	0.0438	0.0128	0.0171	0.0269	0.0012	0.0391	0.0394	0.1749	0.0026	0.0375	0.1141	0.0121	0.0218	0.002	0.0014	0.0169	0.0097	0.1082	0.0244	0.1239	0.0443	0.0016
7	rs80086360	65716102	0.87	0.718142804220985	1.07	0.184406357471863	0.474383050181882	0.544270922024959	0.0066	0.0037	0.0977	0.0133	0.0438	0.0128	0.0171	0.0269	0.0012	0.0391	0.0394	0.1749	0.0026	0.0375	0.1141	0.0121	0.0218	0.002	0.0014	0.0169	0.0097	0.1082	0.0244	0.1239	0.0443	0.0016
7	rs79884518	65722806	0.87	0.718142804220985	1.07	0.184406357471863	0.476475460134919	0.543151282961801	0.0066	0.0037	0.0977	0.0133	0.0438	0.0128	0.0171	0.0269	0.0012	0.0391	0.0394	0.1749	0.0026	0.0375	0.1141	0.0121	0.0218	0.002	0.0014	0.0169	0.0097	0.1082	0.0244	0.1239	0.0443	0.0016
7	rs79087681	65725051	0.87	0.718142804220985	1.07	0.184406357471863	0.475798014634372	0.544550920829909	0.0066	0.0037	0.0976	0.0133	0.0438	0.0128	0.0171	0.0269	0.0012	0.0392	0.0394	0.1748	0.0026	0.0375	0.1141	0.0121	0.0218	0.002	0.0015	0.0169	0.0097	0.1081	0.0244	0.1239	0.0443	0.0016
7	rs79080997	65764677	0.87	0.718142804220985	1.07	0.184406357471863	0.489248414960898	0.567630466983224	0.0066	0.0037	0.0976	0.0133	0.0438	0.0128	0.0172	0.0269	0.0012	0.0392	0.0393	0.1748	0.0028	0.0375	0.1141	0.0121	0.0218	0.002	0.0015	0.0169	0.0097	0.1082	0.0243	0.124	0.0442	0.0016
7	rs73146620	65773020	0.87	0.718142804220985	1.07	0.184406357471863	0.508395352191679	0.543291206660004	0.0067	0.0037	0.0976	0.0133	0.0438	0.0127	0.0172	0.027	0.0013	0.0392	0.0393	0.1748	0.0028	0.0375	0.1139	0.0119	0.0218	0.002	0.0015	0.0169	0.0097	0.1084	0.0243	0.124	0.0441	0.0017
7	rs1000464	65777909	0.87	0.718142804220985	1.07	0.184406357471863	0.517395596301407	0.535608696136797	0.0067	0.0037	0.0976	0.0133	0.0439	0.0127	0.0172	0.027	0.0013	0.0392	0.0393	0.1748	0.0028	0.0375	0.1138	0.0118	0.0217	0.002	0.0015	0.0169	0.0096	0.1084	0.0243	0.124	0.0441	0.0017
7	rs77980817	65797188	0.87	0.718142804220985	1.07	0.184406357471863	0.49915568287497	0.559864244915012	0.0067	0.0037	0.0975	0.0133	0.0438	0.0128	0.0172	0.027	0.0013	0.0392	0.0393	0.1747	0.0028	0.0375	0.1138	0.0118	0.0217	0.0021	0.0015	0.0169	0.0096	0.1084	0.0243	0.124	0.0441	0.0017
7	rs1532573	65798802	0.87	0.718142804220985	1.07	0.184406357471863	0.499218691536251	0.560710198579785	0.0067	0.0037	0.0975	0.0133	0.0438	0.0128	0.0172	0.027	0.0013	0.0392	0.0393	0.1747	0.0028	0.0375	0.1138	0.0118	0.0217	0.0021	0.0015	0.0169	0.0096	0.1084	0.0243	0.124	0.0441	0.0017
7	rs74777072	65800776	0.87	0.718142804220985	1.07	0.184406357471863	0.501615852373923	0.557187455664751	0.0067	0.0037	0.0975	0.0133	0.0438	0.0128	0.0172	0.027	0.0013	0.0392	0.0393	0.1748	0.0028	0.0375	0.1138	0.0118	0.0217	0.0021	0.0015	0.0169	0.0096	0.1084	0.0243	0.124	0.0441	0.0017
7	rs117522236	65810620	0.87	0.718142804220985	1.07	0.184406357471863	0.499218691536251	0.548614894169152	0.0067	0.0037	0.0975	0.0133	0.0438	0.0128	0.0172	0.027	0.0013	0.0392	0.0393	0.1748	0.0028	0.0375	0.1138	0.0118	0.0217	0.0021	0.0015	0.0169	0.0096	0.1084	0.0243	0.124	0.0441	0.0017
7	rs11765965	65842221	0.87	0.718142804220985	1.07	0.184406357471863	0.433774718766342	0.587515390318562	0.0069	0.0038	0.0974	0.0135	0.0437	0.0132	0.017	0.027	0.0013	0.0394	0.0392	0.1749	0.0025	0.0375	0.1138	0.0117	0.0217	0.0022	0.0016	0.0169	0.0096	0.1084	0.0243	0.1241	0.044	0.0017
7	rs3815685	65842545	0.87	0.718142804220985	1.07	0.184406357471863	0.431013767594107	0.587943297997434	0.0069	0.0038	0.0974	0.0135	0.0437	0.0132	0.017	0.027	0.0013	0.0394	0.0392	0.1748	0.0025	0.0375	0.1139	0.0117	0.0217	0.0022	0.0016	0.0169	0.0096	0.1084	0.0243	0.1241	0.044	0.0017
7	rs1643388	65844562	0.87	0.718142804220985	1.07	0.184406357471863	0.429548734527965	0.590369519917877	0.0068	0.0038	0.0974	0.0135	0.0437	0.0132	0.017	0.027	0.0013	0.0394	0.0392	0.1748	0.0025	0.0375	0.1139	0.0117	0.0217	0.0021	0.0015	0.0169	0.0096	0.1084	0.0243	0.1241	0.044	0.0017
7	rs118108023	65895895	0.87	0.718142804220985	1.07	0.184406357471863	0.420347003616331	0.582101722762819	0.0069	0.0038	0.0973	0.0135	0.0437	0.0131	0.0169	0.027	0.0013	0.0395	0.0392	0.1749	0.0025	0.0376	0.114	0.0116	0.0217	0.0021	0.0015	0.0168	0.0096	0.1086	0.0242	0.1242	0.0439	0.0017
7	rs150544397	65904274	0.87	0.718142804220985	1.07	0.184406357471863	0.423190111152059	0.582386351564877	0.0069	0.0038	0.0973	0.0135	0.0437	0.0131	0.0169	0.027	0.0013	0.0395	0.0392	0.1749	0.0025	0.0376	0.114	0.0116	0.0217	0.0021	0.0015	0.0168	0.0096	0.1086	0.0242	0.1242	0.0439	0.0017
7	rs114982975	65913289	0.87	0.718142804220985	1.07	0.184406357471863	0.429782973671656	0.58395240901994	0.0069	0.0038	0.0973	0.0135	0.0437	0.013	0.0169	0.027	0.0013	0.0395	0.0392	0.1749	0.0025	0.0376	0.114	0.0116	0.0217	0.0021	0.0015	0.0169	0.0096	0.1086	0.0242	0.1241	0.0439	0.0017
7	rs117788425	65920370	0.87	0.718142804220985	1.07	0.184406357471863	0.430544688046511	0.588228611350256	0.0069	0.0039	0.0973	0.0135	0.0437	0.013	0.0169	0.027	0.0013	0.0395	0.0392	0.1749	0.0025	0.0376	0.114	0.0116	0.0217	0.0021	0.0015	0.0169	0.0096	0.1086	0.0242	0.1241	0.0439	0.0017
7	rs2420599	65922795	0.87	0.718142804220985	1.07	0.184406357471863	0.430661934205373	0.590512313479958	0.0069	0.0039	0.0973	0.0135	0.0437	0.013	0.0169	0.027	0.0013	0.0395	0.0392	0.1749	0.0025	0.0376	0.114	0.0116	0.0217	0.0021	0.0015	0.0169	0.0096	0.1086	0.0242	0.1241	0.0439	0.0017
7	rs35459055	65944386	0.87	0.718142804220985	1.07	0.184406357471863	0.442169256762535	0.600671714308084	0.0069	0.0039	0.0973	0.0135	0.0437	0.013	0.0169	0.027	0.0013	0.0395	0.0392	0.1749	0.0025	0.0376	0.114	0.0116	0.0217	0.0021	0.0015	0.0169	0.0096	0.1086	0.0242	0.1241	0.044	0.0017
7	rs147122458	65961010	0.87	0.718142804220985	1.07	0.184406357471863	0.440211328609339	0.599524926517644	0.0069	0.0039	0.0973	0.0135	0.0437	0.013	0.0169	0.027	0.0013	0.0395	0.0392	0.1749	0.0025	0.0376	0.114	0.0116	0.0217	0.0021	0.0015	0.0169	0.0096	0.1086	0.0242	0.1241	0.044	0.0017
7	rs3735146	65970295	0.87	0.718142804220985	1.07	0.184406357471863	0.439441200334946	0.597519306331917	0.0069	0.0039	0.0973	0.0135	0.0437	0.013	0.0169	0.027	0.0013	0.0395	0.0392	0.1749	0.0025	0.0376	0.114	0.0116	0.0217	0.0021	0.0015	0.0169	0.0096	0.1086	0.0242	0.1241	0.044	0.0017
7	rs118065642	65970570	0.87	0.718142804220985	1.07	0.184406357471863	0.439145174343672	0.597232920136271	0.0069	0.0039	0.0973	0.0135	0.0437	0.013	0.0169	0.027	0.0013	0.0395	0.0392	0.1749	0.0025	0.0376	0.114	0.0116	0.0217	0.0021	0.0015	0.0169	0.0096	0.1086	0.0242	0.1241	0.044	0.0017
7	rs6952881	66024516	0.87	0.718142804220985	1.07	0.184406357471863	0.402184989238463	0.51755918120838	0.007	0.0039	0.0971	0.0135	0.0435	0.013	0.0168	0.027	0.0014	0.0395	0.039	0.1749	0.0025	0.0377	0.1142	0.0114	0.0215	0.0021	0.0015	0.0168	0.0095	0.109	0.0242	0.1242	0.0441	0.0017
7	rs801193	66030612	0.87	0.718142804220985	1.07	0.184406357471863	0.404738735188807	0.51755918120838	0.007	0.0038	0.0971	0.0135	0.0435	0.013	0.0168	0.027	0.0014	0.0395	0.039	0.1749	0.0025	0.0378	0.1142	0.0114	0.0215	0.0021	0.0015	0.0168	0.0095	0.109	0.0242	0.1242	0.0441	0.0017
7	rs17228285	66032247	0.87	0.718142804220985	1.07	0.184406357471863	0.40405694292863	0.527258924046138	0.007	0.0038	0.0972	0.0135	0.0435	0.013	0.0168	0.027	0.0014	0.0395	0.039	0.1749	0.0025	0.0378	0.1142	0.0114	0.0215	0.0021	0.0015	0.0168	0.0095	0.109	0.0242	0.1242	0.0441	0.0017
7	rs6955837	66043142	0.87	0.718142804220985	1.07	0.184406357471863	0.406388780244263	0.517144490638045	0.007	0.0038	0.0971	0.0135	0.0435	0.013	0.0168	0.0269	0.0014	0.0395	0.039	0.1749	0.0024	0.0378	0.1142	0.0114	0.0215	0.0021	0.0015	0.0168	0.0095	0.109	0.0242	0.1244	0.044	0.0017
7	rs117379416	66060967	0.87	0.718142804220985	1.07	0.184406357471863	0.385090776940086	0.495287134900879	0.007	0.0039	0.0971	0.0135	0.0434	0.013	0.0168	0.027	0.0014	0.0394	0.0389	0.1749	0.0025	0.0378	0.1142	0.0114	0.0214	0.0021	0.0017	0.0168	0.0095	0.1091	0.0241	0.1245	0.0441	0.0017
7	rs111497909	66090230	0.87	0.718142804220985	1.07	0.184406357471863	0.38000817088967	0.488191322183654	0.007	0.0039	0.0971	0.0135	0.0434	0.013	0.0167	0.027	0.0014	0.0393	0.0389	0.1749	0.0025	0.0378	0.1142	0.0114	0.0213	0.0021	0.0018	0.0168	0.0095	0.1091	0.0241	0.1245	0.0441	0.0017
7	rs1638735	66095738	0.87	0.718142804220985	1.07	0.184406357471863	0.381441086611418	0.49747572597136	0.007	0.0039	0.0971	0.0135	0.0434	0.013	0.0167	0.027	0.0014	0.0393	0.0389	0.1749	0.0025	0.0378	0.1142	0.0114	0.0213	0.0021	0.0018	0.0168	0.0095	0.1091	0.0241	0.1245	0.0441	0.0017
7	rs10263935	66096028	0.87	0.718142804220985	1.07	0.184406357471863	0.381661778176938	0.498434009009678	0.007	0.0039	0.0971	0.0135	0.0434	0.013	0.0167	0.027	0.0014	0.0393	0.0389	0.1749	0.0025	0.0378	0.1142	0.0114	0.0213	0.0021	0.0018	0.0168	0.0095	0.1091	0.0241	0.1245	0.0441	0.0017
7	rs1638734	66097539	0.87	0.718142804220985	1.07	0.184406357471863	0.377534598295856	0.506667077131375	0.007	0.0039	0.0971	0.0135	0.0434	0.013	0.0168	0.027	0.0014	0.0394	0.0389	0.1747	0.0025	0.0378	0.1143	0.0114	0.0213	0.0021	0.0018	0.0168	0.0095	0.1092	0.024	0.1245	0.044	0.0017
7	rs74362924	66103475	0.87	0.718142804220985	1.07	0.184406357471863	0.372067193673281	0.501860282343496	0.007	0.0039	0.0971	0.0135	0.0434	0.013	0.0168	0.027	0.0014	0.0394	0.0389	0.1747	0.0025	0.0379	0.1143	0.0114	0.0213	0.0021	0.0018	0.0168	0.0095	0.1092	0.024	0.1245	0.044	0.0017
7	rs79736939	66104927	0.87	0.718142804220985	1.07	0.184406357471863	0.368480978167374	0.49460370636102	0.0071	0.0039	0.0971	0.0135	0.0434	0.013	0.0168	0.027	0.0014	0.0393	0.0389	0.1748	0.0025	0.0379	0.1143	0.0114	0.0213	0.0021	0.0018	0.0168	0.0095	0.1092	0.024	0.1245	0.044	0.0017
7	rs2533285	66110728	0.87	0.718142804220985	1.07	0.184406357471863	0.366910826369228	0.485469178457945	0.0071	0.0039	0.0971	0.0135	0.0433	0.013	0.0168	0.027	0.0014	0.0393	0.0389	0.1748	0.0025	0.0379	0.1143	0.0114	0.0212	0.0021	0.0018	0.0168	0.0095	0.1093	0.024	0.1244	0.044	0.0017
7	rs10233806	66118248	0.87	0.718142804220985	1.07	0.184406357471863	0.366694522698828	0.478681032636326	0.0071	0.0039	0.0971	0.0135	0.0433	0.013	0.0168	0.027	0.0014	0.0393	0.0389	0.1748	0.0025	0.0379	0.1143	0.0115	0.0212	0.0022	0.0018	0.0168	0.0095	0.1093	0.024	0.1244	0.044	0.0018
7	rs1622330	66127418	0.87	0.718142804220985	1.07	0.184406357471863	0.365883964942444	0.480036685288879	0.0071	0.0039	0.0971	0.0135	0.0433	0.013	0.0168	0.027	0.0014	0.0393	0.0389	0.1748	0.0025	0.0379	0.1143	0.0115	0.0212	0.0022	0.0018	0.0168	0.0095	0.1093	0.024	0.1244	0.044	0.0018
7	rs2286685	66129744	0.87	0.718142804220985	1.07	0.184406357471863	0.366856744336668	0.475566803503387	0.0071	0.0039	0.0971	0.0135	0.0433	0.013	0.0168	0.027	0.0014	0.0393	0.0389	0.1748	0.0024	0.0379	0.1143	0.0115	0.0212	0.0022	0.0018	0.0168	0.0095	0.1093	0.024	0.1244	0.044	0.0017
7	rs73133900	66144634	0.87	0.718142804220985	1.07	0.184406357471863	0.360396525362972	0.456859467158725	0.0071	0.0039	0.0972	0.0135	0.0433	0.013	0.0168	0.027	0.0014	0.0393	0.0389	0.1748	0.0024	0.0379	0.1143	0.0115	0.0212	0.0022	0.0018	0.0167	0.0095	0.1093	0.024	0.1244	0.044	0.0017
7	rs79330850	66157907	0.87	0.718142804220985	1.07	0.184406357471863	0.357241830218246	0.430162271218528	0.0071	0.0039	0.0972	0.0135	0.0433	0.013	0.0168	0.027	0.0014	0.0393	0.0389	0.1748	0.0024	0.0379	0.1142	0.0115	0.0212	0.0022	0.0018	0.0167	0.0095	0.1093	0.024	0.1243	0.044	0.0017
7	rs2707836	66160435	0.87	0.718142804220985	1.07	0.184406357471863	0.358149349345659	0.441665287460295	0.0071	0.0039	0.0972	0.0135	0.0433	0.013	0.0168	0.027	0.0014	0.0393	0.0389	0.1748	0.0024	0.0379	0.1142	0.0115	0.0212	0.0022	0.0018	0.0167	0.0095	0.1093	0.024	0.1243	0.044	0.0017
7	rs79061412	66182457	0.87	0.718142804220985	1.07	0.184406357471863	0.348653141250126	0.432535535055125	0.0071	0.0039	0.0972	0.0135	0.0432	0.013	0.0168	0.027	0.0014	0.0393	0.0389	0.1748	0.0024	0.0379	0.1142	0.0115	0.0212	0.0022	0.0018	0.0167	0.0095	0.1093	0.024	0.1242	0.044	0.0018
7	rs78611401	66195270	0.87	0.718142804220985	1.07	0.184406357471863	0.346181530478644	0.420573514885241	0.0071	0.0039	0.0972	0.0135	0.0432	0.013	0.0168	0.0271	0.0014	0.0393	0.0389	0.1747	0.0024	0.0379	0.1142	0.0115	0.0212	0.0022	0.0018	0.0167	0.0095	0.1093	0.024	0.1242	0.044	0.0018
7	rs76672975	66210447	0.87	0.718142804220985	1.08	0.159408631830651	0.339392531307792	0.430030526005735	0.0071	0.0039	0.0973	0.0135	0.0432	0.013	0.0168	0.0271	0.0014	0.0393	0.0389	0.1747	0.0024	0.0379	0.1143	0.0116	0.0212	0.0022	0.0018	0.0167	0.0095	0.1093	0.024	0.1241	0.044	0.0018
7	rs974239	66213491	0.87	0.718142804220985	1.08	0.159408631830651	0.338821275212831	0.427003382343553	0.0071	0.0039	0.0973	0.0135	0.0432	0.013	0.0168	0.0271	0.0014	0.0393	0.0389	0.1747	0.0024	0.0379	0.1143	0.0116	0.0212	0.0022	0.0018	0.0167	0.0095	0.1093	0.024	0.1241	0.044	0.0018
7	rs4717318	66229600	0.87	0.718142804220985	1.07	0.184406357471863	0.331902479394321	0.394092610574007	0.0071	0.0039	0.0973	0.0135	0.0432	0.013	0.0168	0.027	0.0014	0.0393	0.0389	0.1747	0.0025	0.0379	0.1143	0.0116	0.0212	0.0022	0.0018	0.0167	0.0095	0.1092	0.024	0.1241	0.044	0.0018
7	rs74838615	66245286	0.87	0.718142804220985	1.07	0.184406357471863	0.328368800237713	0.416780537619058	0.0072	0.004	0.0973	0.0135	0.0431	0.013	0.0168	0.027	0.0015	0.0392	0.0389	0.1747	0.0025	0.0378	0.1143	0.0116	0.0212	0.0022	0.0018	0.0167	0.0094	0.1092	0.024	0.124	0.044	0.0018
7	rs76564753	66257586	0.87	0.718142804220985	1.07	0.184406357471863	0.328624200809984	0.396925592817307	0.0072	0.004	0.0974	0.0135	0.0431	0.013	0.0169	0.027	0.0016	0.0392	0.0388	0.1747	0.0026	0.0378	0.1143	0.0116	0.0211	0.0022	0.0018	0.0167	0.0094	0.1091	0.024	0.1239	0.044	0.0019
7	rs11028	66276217	0.87	0.718142804220985	1.07	0.184406357471863	0.323840026770788	0.379375988548969	0.0073	0.004	0.0974	0.0135	0.0431	0.0131	0.0169	0.0269	0.0018	0.0391	0.0388	0.1747	0.0027	0.0377	0.1143	0.0117	0.0211	0.0023	0.0019	0.0167	0.0093	0.109	0.024	0.1237	0.044	0.002
7	rs4717322	66278207	0.87	0.718142804220985	1.07	0.184406357471863	0.320855942108864	0.376324473020099	0.0073	0.004	0.0975	0.0135	0.0431	0.0131	0.0169	0.0269	0.0018	0.0391	0.0387	0.1747	0.0027	0.0377	0.1143	0.0117	0.021	0.0023	0.0019	0.0167	0.0093	0.109	0.024	0.1237	0.044	0.002
7	rs77366096	66306679	0.87	0.718142804220985	1.07	0.184406357471863	0.285422131529279	0.284218648692039	0.0073	0.004	0.0975	0.0135	0.0431	0.0131	0.0169	0.0269	0.0018	0.039	0.0388	0.1747	0.0027	0.0377	0.1143	0.0117	0.0209	0.0023	0.0018	0.0167	0.0093	0.1091	0.024	0.1237	0.0439	0.002
7	rs79861154	66329438	0.87	0.718142804220985	1.07	0.184406357471863	0.268945767648541	0.267299410769223	0.0073	0.0041	0.0975	0.0135	0.0432	0.0131	0.0169	0.0269	0.0018	0.039	0.0388	0.1747	0.0027	0.0377	0.1143	0.0117	0.0208	0.0023	0.0018	0.0167	0.0093	0.1091	0.024	0.1236	0.0439	0.002
7	rs74457978	66334765	0.87	0.718142804220985	1.07	0.184406357471863	0.264328721921541	0.257825700739154	0.0073	0.0041	0.0975	0.0135	0.0432	0.0131	0.0169	0.0269	0.0018	0.039	0.0388	0.1747	0.0027	0.0377	0.1143	0.0117	0.0207	0.0023	0.0018	0.0167	0.0093	0.1091	0.024	0.1236	0.0439	0.002
7	rs4382352	66353579	0.87	0.718142804220985	1.07	0.184406357471863	0.258090378539983	0.257371845568379	0.0074	0.0041	0.0975	0.0135	0.0433	0.0131	0.0169	0.0269	0.0018	0.039	0.0389	0.1746	0.0027	0.0377	0.1143	0.0117	0.0206	0.0023	0.0018	0.0167	0.0093	0.1092	0.024	0.1236	0.0439	0.002
7	rs28648401	66367132	0.87	0.718142804220985	1.07	0.184406357471863	0.25755174403234	0.258052722464064	0.0074	0.0041	0.0976	0.0135	0.0433	0.0131	0.0169	0.0269	0.0018	0.039	0.0389	0.1746	0.0027	0.0377	0.1143	0.0116	0.0206	0.0023	0.0019	0.0167	0.0094	0.1092	0.024	0.1236	0.0439	0.002
7	rs116992674	66367521	0.87	0.718142804220985	1.07	0.184406357471863	0.258944470523121	0.257371845568379	0.0074	0.0041	0.0976	0.0135	0.0433	0.0131	0.0169	0.0269	0.0018	0.039	0.0389	0.1746	0.0027	0.0377	0.1143	0.0116	0.0206	0.0023	0.0019	0.0167	0.0094	0.1091	0.024	0.1236	0.0439	0.002
7	rs117243919	66371062	0.87	0.718142804220985	1.07	0.184406357471863	0.258045468909231	0.258052722464064	0.0074	0.0041	0.0977	0.0135	0.0433	0.0131	0.0169	0.0269	0.0018	0.039	0.0389	0.1746	0.0027	0.0377	0.1143	0.0116	0.0206	0.0023	0.0018	0.0167	0.0094	0.1091	0.024	0.1236	0.0439	0.002
7	rs2091315	66371977	0.87	0.718142804220985	1.07	0.184406357471863	0.257820984631275	0.25635159060674	0.0074	0.0041	0.0977	0.0135	0.0433	0.0131	0.0169	0.0269	0.0018	0.039	0.0389	0.1746	0.0027	0.0377	0.1143	0.0116	0.0206	0.0023	0.0018	0.0167	0.0094	0.1091	0.024	0.1236	0.0439	0.002
7	rs77627631	66374889	0.87	0.718142804220985	1.07	0.184406357471863	0.261877983521308	0.249133419373995	0.0074	0.0041	0.0976	0.0135	0.0433	0.0131	0.0169	0.0271	0.0018	0.0389	0.0389	0.1746	0.0027	0.0377	0.1143	0.0117	0.0206	0.0023	0.0018	0.0166	0.0093	0.1091	0.024	0.1236	0.044	0.002
7	rs4717331	66378886	0.87	0.718142804220985	1.07	0.184406357471863	0.267661455097285	0.242871364984667	0.0074	0.0041	0.0976	0.0135	0.0433	0.0131	0.0169	0.0274	0.0018	0.0389	0.0389	0.1746	0.0027	0.0376	0.1142	0.0117	0.0206	0.0023	0.0018	0.0166	0.0093	0.109	0.0239	0.1236	0.044	0.002
7	rs13238478	66388082	0.87	0.718142804220985	1.07	0.184406357471863	0.254689386936018	0.213839181615378	0.0073	0.0041	0.0976	0.0136	0.0433	0.0131	0.0169	0.0274	0.0018	0.0389	0.0389	0.1746	0.0027	0.0376	0.1143	0.0117	0.0205	0.0023	0.0018	0.0166	0.0093	0.109	0.0239	0.1236	0.044	0.0019
7	rs12537955	66408193	0.87	0.718142804220985	1.07	0.184406357471863	0.22648474677383	0.227659807517001	0.0074	0.0042	0.0977	0.0136	0.0433	0.0131	0.0168	0.0273	0.0018	0.0389	0.039	0.1745	0.0027	0.0376	0.1143	0.0117	0.0204	0.0023	0.0018	0.0166	0.0093	0.109	0.0239	0.1235	0.0441	0.0019
7	Affx-37241446	66421557	0.87	0.718142804220985	1.07	0.184406357471863	0.221046675724313	0.227550742548961	0.0074	0.0042	0.0977	0.0136	0.0433	0.013	0.0168	0.0273	0.0018	0.0389	0.0391	0.1744	0.0027	0.0376	0.1143	0.0116	0.0203	0.0023	0.0018	0.0166	0.0093	0.109	0.0239	0.1234	0.0441	0.0019
7	rs17748198	66425626	0.87	0.718142804220985	1.06	0.212122118160079	0.218908503597649	0.222768759221642	0.0074	0.0042	0.0978	0.0136	0.0433	0.013	0.0168	0.0273	0.0018	0.0389	0.0391	0.1744	0.0027	0.0376	0.1144	0.0116	0.0203	0.0023	0.0018	0.0166	0.0093	0.109	0.0239	0.1234	0.0441	0.0019
7	rs112750236	66439606	0.88	0.650722301593725	1.06	0.212122118160079	0.210351844523546	0.259529890680576	0.0076	0.0043	0.0981	0.0136	0.0432	0.013	0.0167	0.0272	0.0018	0.0386	0.0392	0.1741	0.0029	0.0379	0.1148	0.0116	0.0201	0.0024	0.0018	0.0166	0.0093	0.1091	0.0239	0.1226	0.0443	0.002
7	rs17680708	66440252	0.88	0.650722301593725	1.06	0.212122118160079	0.215275929250118	0.253863009859626	0.0076	0.0043	0.0981	0.0136	0.0432	0.013	0.0166	0.0272	0.0018	0.0385	0.0391	0.1742	0.0029	0.0379	0.1149	0.0116	0.0201	0.0024	0.0018	0.0166	0.0093	0.1091	0.0239	0.1225	0.0444	0.002
7	rs28585475	66445295	0.88	0.650722301593725	1.06	0.212122118160079	0.20847196491404	0.23842971495909	0.0077	0.0044	0.0981	0.0137	0.0431	0.013	0.0165	0.0272	0.0019	0.0384	0.0391	0.1744	0.003	0.0382	0.1152	0.0114	0.02	0.0025	0.0017	0.0164	0.0093	0.1091	0.0239	0.122	0.0444	0.002
7	rs10273658	66452054	0.88	0.650722301593725	1.06	0.212122118160079	0.220428702036166	0.282582462987247	0.0078	0.0045	0.0981	0.0137	0.043	0.0129	0.0164	0.0272	0.0019	0.0382	0.039	0.1746	0.0031	0.0383	0.1155	0.0113	0.0199	0.0026	0.0017	0.0163	0.0093	0.1092	0.0239	0.1216	0.0444	0.0021
7	rs73151675	66453460	0.88	0.650722301593725	1.05	0.24269399207398	0.193507926608306	0.222877072589511	0.0078	0.0045	0.0981	0.0137	0.0429	0.0129	0.0164	0.0272	0.0019	0.0381	0.039	0.1748	0.0031	0.0385	0.1154	0.0113	0.02	0.0026	0.0017	0.0163	0.0093	0.1094	0.0238	0.1215	0.0443	0.0021
7	rs79344818	66453476	0.88	0.650722301593725	1.05	0.24269399207398	0.193469684205641	0.22591680768876	0.0078	0.0045	0.0981	0.0137	0.0429	0.0129	0.0164	0.0272	0.0019	0.0381	0.039	0.1748	0.0031	0.0385	0.1154	0.0113	0.02	0.0026	0.0017	0.0163	0.0093	0.1094	0.0238	0.1215	0.0443	0.0021
7	rs12540695	66453577	0.88	0.650722301593725	1.05	0.24269399207398	0.192133918848981	0.22179471331905	0.0078	0.0045	0.0981	0.0137	0.0429	0.0129	0.0164	0.0272	0.0019	0.038	0.039	0.1748	0.0031	0.0386	0.1154	0.0113	0.02	0.0026	0.0017	0.0163	0.0093	0.1094	0.0238	0.1215	0.0443	0.0021
7	rs7778881	66460011	0.88	0.650722301593725	1.05	0.24269399207398	0.212725162075744	0.278388442716817	0.0082	0.0046	0.0983	0.0139	0.0421	0.0128	0.0163	0.0267	0.0019	0.0369	0.0387	0.1755	0.0034	0.0386	0.1164	0.0109	0.02	0.0028	0.0017	0.0163	0.0088	0.1126	0.0232	0.1204	0.0434	0.0022
7	rs41308862	66463926	0.88	0.650722301593725	1.05	0.24269399207398	0.217680232755973	0.281065738439562	0.0084	0.0047	0.0985	0.014	0.0416	0.0127	0.016	0.0264	0.0017	0.0362	0.0385	0.1758	0.0036	0.0386	0.1172	0.0107	0.0202	0.0029	0.0017	0.0161	0.0085	0.1148	0.0227	0.1199	0.0428	0.0023
7	rs10261638	66464901	0.88	0.650722301593725	1.05	0.24269399207398	0.219893907401238	0.290085620434842	0.0084	0.0047	0.0985	0.014	0.0416	0.0126	0.016	0.0263	0.0017	0.0361	0.0384	0.1759	0.0036	0.0387	0.1173	0.0106	0.0202	0.0029	0.0017	0.0161	0.0085	0.1151	0.0227	0.1199	0.0427	0.0023
7	rs4717340	66474695	0.87	0.718142804220985	1.05	0.24269399207398	0.250782157905221	0.293386994562684	0.0086	0.0047	0.0987	0.014	0.0412	0.0126	0.0158	0.0261	0.0016	0.0355	0.0382	0.1761	0.0037	0.0387	0.1177	0.0105	0.0203	0.003	0.0017	0.0159	0.0082	0.1166	0.0224	0.1195	0.0426	0.0024
7	rs117791557	66479081	0.87	0.718142804220985	1.05	0.24269399207398	0.252066118339555	0.262492136675209	0.0086	0.0048	0.0987	0.0141	0.0411	0.0125	0.0156	0.0259	0.0016	0.0354	0.0383	0.1759	0.0038	0.0389	0.1182	0.0104	0.0203	0.003	0.0018	0.0158	0.0082	0.1169	0.0222	0.1192	0.0426	0.0025
7	rs117499834	66483202	0.87	0.718142804220985	1.03	0.312927433563081	0.255314036132419	0.201877822249935	0.0086	0.0048	0.0988	0.0141	0.0411	0.0125	0.0154	0.026	0.0016	0.0354	0.0383	0.1757	0.0039	0.0389	0.1186	0.0104	0.0203	0.003	0.0018	0.0157	0.0081	0.117	0.0221	0.119	0.0426	0.0025
7	rs117712069	66484774	0.87	0.718142804220985	1.03	0.312927433563081	0.257327493987456	0.21181203192158	0.0086	0.0048	0.0988	0.0141	0.0411	0.0125	0.0154	0.026	0.0016	0.0353	0.0384	0.1756	0.0039	0.0389	0.1187	0.0104	0.0203	0.003	0.0018	0.0157	0.0081	0.117	0.0221	0.1191	0.0426	0.0025
7	rs59248739	66487625	0.87	0.718142804220985	1.03	0.312927433563081	0.287607975132586	0.284686660229158	0.0086	0.0048	0.0988	0.0141	0.0411	0.0125	0.0153	0.0261	0.0016	0.0354	0.0384	0.1756	0.0039	0.0389	0.1188	0.0104	0.0203	0.003	0.0018	0.0157	0.0081	0.1171	0.0221	0.119	0.0426	0.0025
7	rs61680214	66487638	0.87	0.718142804220985	1.03	0.312927433563081	0.285754184233917	0.283984731142961	0.0086	0.0048	0.0988	0.0141	0.0411	0.0126	0.0153	0.0261	0.0016	0.0354	0.0384	0.1756	0.0039	0.0389	0.1188	0.0104	0.0203	0.003	0.0018	0.0157	0.0081	0.1171	0.0221	0.119	0.0426	0.0025
7	rs62466627	66499896	0.87	0.718142804220985	1.03	0.312927433563081	0.31643201637926	0.281648798188484	0.0086	0.0047	0.0986	0.0141	0.041	0.0126	0.0152	0.0261	0.0016	0.0353	0.0384	0.1755	0.0039	0.039	0.1191	0.0103	0.0206	0.003	0.0018	0.0159	0.0081	0.1171	0.0223	0.1189	0.0426	0.0025
7	rs117297319	66503970	0.87	0.718142804220985	1.03	0.312927433563081	0.330722394509722	0.285623388143333	0.0087	0.0046	0.0986	0.0141	0.041	0.0126	0.0152	0.0261	0.0016	0.0353	0.0384	0.1756	0.0039	0.039	0.119	0.0103	0.0207	0.003	0.0018	0.0158	0.0081	0.117	0.0223	0.1189	0.0426	0.0025
7	rs7795108	66506629	0.87	0.718142804220985	1.03	0.312927433563081	0.349602120646731	0.333613968190977	0.0087	0.0046	0.0987	0.0141	0.041	0.0126	0.0152	0.0261	0.0016	0.0353	0.0384	0.1756	0.0039	0.0391	0.1189	0.0103	0.0207	0.003	0.0018	0.0159	0.0081	0.1169	0.0224	0.1187	0.0427	0.0025
7	rs151323838	66517625	0.87	0.718142804220985	1.03	0.312927433563081	0.342569465730361	0.316082861885231	0.0086	0.0046	0.0987	0.0141	0.0409	0.0126	0.0152	0.0262	0.0016	0.0353	0.0384	0.1754	0.0039	0.0391	0.1187	0.0103	0.0207	0.0029	0.0018	0.0159	0.0082	0.1168	0.0232	0.1185	0.0428	0.0025
7	rs4718448	66528882	0.87	0.718142804220985	1.03	0.312927433563081	0.35129248160163	0.312947403340228	0.0086	0.0046	0.0987	0.0141	0.0409	0.0126	0.0152	0.0262	0.0016	0.0353	0.0384	0.1754	0.0039	0.0391	0.1187	0.0103	0.0207	0.0028	0.0018	0.0159	0.0082	0.1168	0.0232	0.1184	0.0428	0.0025
7	rs4718450	66535742	0.87	0.718142804220985	1.03	0.312927433563081	0.353835904479446	0.321531407595795	0.0086	0.0046	0.0987	0.0141	0.0409	0.0126	0.0152	0.0262	0.0016	0.0353	0.0385	0.1754	0.004	0.0391	0.1187	0.0103	0.0207	0.0028	0.0018	0.0159	0.0082	0.1168	0.0232	0.1184	0.0427	0.0025
7	rs9654770	66537600	0.87	0.718142804220985	1.03	0.312927433563081	0.360235773519015	0.327617393291331	0.0086	0.0046	0.0987	0.0141	0.0409	0.0126	0.0152	0.0262	0.0016	0.0353	0.0385	0.1754	0.004	0.0391	0.1187	0.0103	0.0208	0.0028	0.0018	0.0159	0.0083	0.1168	0.0232	0.1184	0.0427	0.0025
7	rs118036280	66539817	0.87	0.718142804220985	1.03	0.312927433563081	0.367776693221459	0.316686895620387	0.0086	0.0046	0.0987	0.0141	0.0409	0.0126	0.0153	0.0262	0.0016	0.0352	0.0386	0.1753	0.004	0.039	0.1185	0.0103	0.0208	0.0028	0.0018	0.0159	0.0083	0.1168	0.0232	0.1184	0.0426	0.0025
7	rs73134268	66540130	0.87	0.718142804220985	1.03	0.312927433563081	0.38348495470599	0.304910597509606	0.0086	0.0046	0.0986	0.0141	0.0409	0.0126	0.0153	0.0267	0.0016	0.0352	0.0386	0.1752	0.004	0.039	0.1185	0.0103	0.0208	0.0028	0.0018	0.0159	0.0083	0.1167	0.0232	0.1183	0.0426	0.0025
7	rs73136205	66568556	0.87	0.718142804220985	1.03	0.312927433563081	0.395246206474882	0.2803665557511	0.0086	0.0046	0.0987	0.0141	0.0409	0.0126	0.0153	0.0267	0.0016	0.0351	0.0386	0.1752	0.0041	0.039	0.1184	0.0104	0.0208	0.0029	0.0018	0.0158	0.0083	0.1167	0.0231	0.1184	0.0426	0.0025
7	rs6945287	66570410	0.87	0.718142804220985	1.03	0.312927433563081	0.407813934012731	0.315720605577904	0.0087	0.0046	0.0987	0.0141	0.0409	0.0126	0.0153	0.0267	0.0016	0.0351	0.0386	0.1751	0.0042	0.039	0.1184	0.0104	0.0208	0.0029	0.0018	0.0158	0.0083	0.1167	0.0231	0.1183	0.0426	0.0025
7	rs188785290	66570843	0.87	0.718142804220985	1.03	0.312927433563081	0.408384695406053	0.317895986017691	0.0087	0.0046	0.0985	0.0141	0.0409	0.0126	0.0153	0.0267	0.0016	0.0351	0.0386	0.1752	0.0042	0.039	0.1184	0.0104	0.0208	0.0029	0.0018	0.0159	0.0083	0.1167	0.0231	0.1183	0.0426	0.0025
7	rs112072436	66578294	0.87	0.718142804220985	1.03	0.312927433563081	0.409984953736584	0.304313344114709	0.0087	0.0046	0.0985	0.0141	0.0409	0.0126	0.0153	0.0267	0.0016	0.0351	0.0386	0.1752	0.0042	0.039	0.1184	0.0104	0.0208	0.0029	0.0018	0.0159	0.0083	0.1167	0.0231	0.1183	0.0426	0.0025
7	rs11764458	66586958	0.87	0.718142804220985	1.03	0.312927433563081	0.424469709165409	0.296462660939529	0.0087	0.0046	0.0985	0.0142	0.0409	0.0126	0.0152	0.0266	0.0016	0.0351	0.0386	0.1751	0.0043	0.039	0.1185	0.0104	0.0208	0.0029	0.0018	0.0158	0.0084	0.1165	0.0231	0.1183	0.0426	0.0025
7	rs10273294	66588582	0.87	0.718142804220985	1.03	0.312927433563081	0.424295105447895	0.292324603927345	0.0087	0.0046	0.0985	0.0142	0.0409	0.0126	0.0152	0.0266	0.0016	0.0351	0.0386	0.1751	0.0043	0.039	0.1185	0.0104	0.0208	0.0029	0.0018	0.0158	0.0084	0.1165	0.0231	0.1182	0.0426	0.0025
7	rs28380726	66593364	0.87	0.718142804220985	1.03	0.312927433563081	0.425343263205192	0.297885461275152	0.0087	0.0046	0.0985	0.0142	0.0409	0.0126	0.0152	0.0266	0.0016	0.0352	0.0386	0.1751	0.0043	0.039	0.1185	0.0104	0.0208	0.0029	0.0018	0.0158	0.0084	0.1165	0.0231	0.1182	0.0426	0.0025
7	rs7791271	66602986	0.87	0.718142804220985	1.03	0.312927433563081	0.436190332164234	0.296936699435065	0.0088	0.0046	0.0985	0.0142	0.0409	0.0126	0.0152	0.0266	0.0016	0.0353	0.0385	0.1751	0.0044	0.0389	0.1185	0.0104	0.0208	0.0029	0.0018	0.0158	0.0084	0.1165	0.0231	0.1182	0.0426	0.0025
7	rs6962057	66609110	0.87	0.718142804220985	1.03	0.312927433563081	0.440863495225676	0.30168960325458	0.0088	0.0047	0.0986	0.0142	0.0409	0.0126	0.0152	0.0266	0.0016	0.0355	0.0385	0.1749	0.0044	0.0389	0.1184	0.0104	0.0208	0.0029	0.0018	0.0158	0.0084	0.1164	0.0231	0.1181	0.0427	0.0025
7	rs13222367	66612461	0.87	0.718142804220985	1.03	0.312927433563081	0.503512242846627	0.298835134575165	0.0086	0.0047	0.0986	0.0142	0.0409	0.0126	0.0152	0.0266	0.0015	0.0356	0.0385	0.1749	0.0044	0.039	0.1186	0.0104	0.0209	0.0027	0.0017	0.0158	0.0084	0.1165	0.0231	0.1182	0.0427	0.0025
7	rs10231586	66631940	0.87	0.718142804220985	1.03	0.312927433563081	0.514834668255242	0.283633965185847	0.0086	0.0047	0.0987	0.0145	0.0406	0.0127	0.0149	0.0265	0.0013	0.0357	0.0384	0.1752	0.0043	0.039	0.1189	0.0104	0.0207	0.0027	0.0017	0.0158	0.0085	0.1167	0.0231	0.1179	0.0426	0.0025
7	rs1815058	66650415	0.87	0.718142804220985	1.02	0.35283343175317	0.543205765010997	0.297055244751062	0.0087	0.0047	0.0987	0.0145	0.0406	0.0127	0.0148	0.0265	0.0013	0.0357	0.0384	0.1756	0.0042	0.039	0.1189	0.0104	0.0207	0.0027	0.0017	0.0157	0.0085	0.1167	0.0231	0.1178	0.0425	0.0025
7	rs77848642	66653559	0.87	0.718142804220985	1.02	0.35283343175317	0.529707466030948	0.282932830997095	0.0086	0.0046	0.0988	0.0145	0.0405	0.0125	0.0148	0.0265	0.0012	0.0357	0.0384	0.1758	0.0041	0.039	0.1191	0.0104	0.0207	0.0026	0.0015	0.0158	0.0085	0.1172	0.023	0.1178	0.0426	0.0024
7	rs2421393	66661555	0.87	0.718142804220985	1.02	0.35283343175317	0.531588839196286	0.272480044775069	0.0086	0.0046	0.0989	0.0145	0.0405	0.0125	0.0148	0.0265	0.0012	0.0357	0.0384	0.1758	0.0041	0.039	0.1192	0.0104	0.0207	0.0025	0.0014	0.0158	0.0085	0.1172	0.023	0.1178	0.0426	0.0024
7	rs6967876	66668176	0.87	0.718142804220985	1.02	0.35283343175317	0.529513021894677	0.273288684295087	0.0086	0.0046	0.0989	0.0145	0.0405	0.0125	0.0148	0.0265	0.0012	0.0357	0.0384	0.1758	0.0041	0.039	0.1192	0.0104	0.0207	0.0025	0.0014	0.0158	0.0085	0.1173	0.023	0.1178	0.0426	0.0024
7	rs6951468	66672196	0.87	0.718142804220985	1.02	0.35283343175317	0.524533895977534	0.268792868923807	0.0086	0.0046	0.0989	0.0145	0.0405	0.0125	0.0148	0.0265	0.0012	0.0357	0.0383	0.1757	0.0041	0.039	0.1192	0.0104	0.0207	0.0026	0.0014	0.0157	0.0085	0.1174	0.023	0.1178	0.0426	0.0024
7	rs6944968	66685683	0.87	0.718142804220985	1.02	0.35283343175317	0.518165057041751	0.279667907373539	0.0085	0.0046	0.0989	0.0145	0.0405	0.0126	0.0148	0.0265	0.0012	0.0357	0.0383	0.1757	0.0041	0.039	0.1192	0.0104	0.0207	0.0026	0.0014	0.0157	0.0085	0.1174	0.023	0.1178	0.0426	0.0024
7	rs111346893	66687377	0.87	0.718142804220985	1.02	0.35283343175317	0.530939732330257	0.280483049118444	0.0085	0.0046	0.0988	0.0145	0.0405	0.0126	0.0148	0.0265	0.0012	0.0357	0.0383	0.1758	0.0041	0.039	0.1192	0.0104	0.0208	0.0026	0.0014	0.0157	0.0085	0.1175	0.023	0.1177	0.0426	0.0024
7	rs4718486	66688289	0.87	0.718142804220985	1.02	0.35283343175317	0.52880035002766	0.27990073074286	0.0085	0.0046	0.0988	0.0145	0.0405	0.0126	0.0148	0.0265	0.0012	0.0357	0.0383	0.1756	0.0041	0.039	0.1191	0.0104	0.0208	0.0026	0.0014	0.0158	0.0085	0.1175	0.023	0.1177	0.0426	0.0024
7	rs34237838	66693028	0.87	0.718142804220985	1.02	0.35283343175317	0.524985619783241	0.268333068128423	0.0085	0.0046	0.0988	0.0145	0.0405	0.0126	0.0148	0.0265	0.0012	0.0357	0.0383	0.1756	0.0041	0.039	0.1191	0.0104	0.0208	0.0026	0.0014	0.0158	0.0085	0.1175	0.023	0.1178	0.0426	0.0024
7	rs77634321	66700138	0.87	0.718142804220985	1.02	0.35283343175317	0.521698726283187	0.257825700739154	0.0085	0.0046	0.0988	0.0145	0.0405	0.0126	0.0148	0.0265	0.0012	0.0357	0.0384	0.1755	0.0041	0.039	0.119	0.0104	0.0208	0.0026	0.0014	0.0158	0.0085	0.1175	0.023	0.1178	0.0426	0.0024
7	rs7801032	66700484	0.87	0.718142804220985	1.02	0.35283343175317	0.521698726283187	0.256011788873321	0.0085	0.0046	0.0988	0.0145	0.0405	0.0126	0.0148	0.0265	0.0012	0.0357	0.0384	0.1755	0.0041	0.039	0.119	0.0104	0.0208	0.0026	0.0014	0.0158	0.0085	0.1175	0.023	0.1178	0.0426	0.0024
7	rs113551604	66716065	0.87	0.718142804220985	1.02	0.35283343175317	0.419941624132426	0.236660424985472	0.0085	0.0046	0.0985	0.0145	0.0405	0.0126	0.0146	0.0266	0.0013	0.0362	0.0384	0.1735	0.0041	0.039	0.1185	0.0104	0.0207	0.0027	0.0016	0.0156	0.0088	0.1179	0.0233	0.119	0.0427	0.0026
7	rs116945899	66717225	0.87	0.718142804220985	1.02	0.35283343175317	0.402525019792148	0.211918564804875	0.0085	0.0045	0.0985	0.0145	0.0405	0.0127	0.0146	0.0266	0.0013	0.0363	0.0384	0.1734	0.0041	0.039	0.1185	0.0104	0.0207	0.0027	0.0016	0.0156	0.0088	0.1179	0.0233	0.1192	0.0427	0.0026
7	rs67934921	66718411	0.87	0.718142804220985	1.02	0.35283343175317	0.396482825946599	0.208624311328845	0.0085	0.0045	0.0984	0.0145	0.0406	0.0127	0.0146	0.0266	0.0013	0.0363	0.0383	0.1733	0.0041	0.039	0.1185	0.0104	0.0208	0.0027	0.0016	0.0156	0.0087	0.1179	0.0233	0.1192	0.0427	0.0026
7	rs17785016	66727789	0.88	0.650722301593725	1.01	0.39608418712213	0.386866663797122	0.199784792251232	0.0086	0.0045	0.0984	0.0144	0.0406	0.0127	0.0145	0.0266	0.0013	0.0365	0.0383	0.1727	0.004	0.0388	0.1187	0.0104	0.0207	0.0025	0.0016	0.0156	0.0087	0.1183	0.0233	0.1196	0.0427	0.0026
7	rs17144562	66728987	0.88	0.650722301593725	1.01	0.39608418712213	0.390709988569102	0.211918564804875	0.0086	0.0045	0.0983	0.0144	0.0406	0.0127	0.0145	0.0266	0.0013	0.0365	0.0383	0.1727	0.004	0.0388	0.1187	0.0104	0.0207	0.0025	0.0016	0.0156	0.0087	0.1184	0.0233	0.1196	0.0427	0.0026
7	rs12673311	66735318	0.88	0.650722301593725	1.01	0.39608418712213	0.392275075385583	0.248460064998204	0.0086	0.0044	0.0984	0.0145	0.0406	0.0127	0.0145	0.0265	0.0013	0.0364	0.0382	0.1727	0.004	0.0388	0.1188	0.0105	0.0207	0.0025	0.0016	0.0156	0.0087	0.1184	0.0233	0.1197	0.0427	0.0026
7	rs116986160	66752573	0.88	0.650722301593725	1.01	0.39608418712213	0.387422476755629	0.222011047405546	0.0085	0.0043	0.0985	0.0145	0.0407	0.0127	0.0145	0.0266	0.0013	0.0365	0.0382	0.1725	0.0039	0.0388	0.119	0.0104	0.0207	0.0024	0.0016	0.0156	0.0087	0.1185	0.0233	0.1197	0.0428	0.0026
7	rs59852655	66766566	0.88	0.650722301593725	1.01	0.39608418712213	0.395808064931667	0.237765735486147	0.0085	0.0042	0.0985	0.0146	0.0407	0.0127	0.0146	0.0266	0.0013	0.0365	0.0382	0.1723	0.0039	0.0387	0.1192	0.0104	0.0207	0.0024	0.0016	0.0156	0.0087	0.1186	0.0233	0.1196	0.0428	0.0026
7	rs113777927	66767579	0.88	0.650722301593725	1.01	0.39608418712213	0.40139214599677	0.237765735486147	0.0085	0.0042	0.0985	0.0146	0.0407	0.0127	0.0146	0.0266	0.0013	0.0365	0.0382	0.1722	0.0039	0.0387	0.1192	0.0104	0.0207	0.0024	0.0016	0.0156	0.0087	0.1186	0.0233	0.1196	0.0429	0.0026
7	rs79454475	66769795	0.88	0.650722301593725	1.01	0.39608418712213	0.401278946847377	0.232475394744211	0.0085	0.0042	0.0985	0.0146	0.0407	0.0127	0.0146	0.0266	0.0013	0.0365	0.0382	0.1722	0.0039	0.0387	0.1192	0.0104	0.0207	0.0023	0.0016	0.0156	0.0087	0.1186	0.0233	0.1196	0.0429	0.0026
7	rs57251152	66774346	0.87	0.718142804220985	1.01	0.39608418712213	0.409413073262123	0.253750074403435	0.0085	0.0041	0.0985	0.0147	0.0408	0.0127	0.0146	0.0266	0.0013	0.0365	0.0382	0.1721	0.0039	0.0387	0.1192	0.0105	0.0208	0.0023	0.0016	0.0156	0.0087	0.1186	0.0232	0.1195	0.0428	0.0026
7	rs1045513	66774604	0.87	0.718142804220985	1.01	0.39608418712213	0.415149840643645	0.24778728896017	0.0085	0.0041	0.0985	0.0147	0.0408	0.0126	0.0147	0.0266	0.0013	0.0365	0.0383	0.1721	0.0039	0.0387	0.1192	0.0105	0.0209	0.0023	0.0016	0.0156	0.0087	0.1187	0.0232	0.1194	0.0428	0.0026
7	rs17180957	66775701	0.87	0.718142804220985	1.01	0.39608418712213	0.395639465160956	0.233354452593008	0.0084	0.004	0.0984	0.0148	0.0408	0.0127	0.0147	0.0266	0.0013	0.0365	0.0382	0.1721	0.0039	0.0386	0.1193	0.0106	0.0209	0.0023	0.0016	0.0156	0.0087	0.1188	0.0232	0.1193	0.0429	0.0026
7	rs17137359	66783821	0.88	0.650722301593725	1.01	0.39608418712213	0.333908498232539	0.248235742009715	0.0084	0.004	0.0971	0.0153	0.04	0.0135	0.015	0.0262	0.0012	0.0364	0.0382	0.1708	0.0037	0.0385	0.1199	0.0109	0.0208	0.0022	0.0015	0.016	0.0086	0.1202	0.0233	0.1192	0.0434	0.0025
7	rs9443	66785137	0.88	0.650722301593725	1.02	0.35283343175317	0.319042257155294	0.214587631989389	0.0081	0.0039	0.097	0.0154	0.04	0.0136	0.015	0.0261	0.0011	0.0363	0.0382	0.1708	0.0035	0.0384	0.12	0.0109	0.0209	0.002	0.0013	0.0164	0.0086	0.1202	0.0236	0.1192	0.0436	0.0024
7	rs12537527	66790591	0.88	0.650722301593725	1.01	0.39608418712213	0.33246764216936	0.194895131615151	0.0081	0.0039	0.0964	0.0154	0.04	0.0137	0.015	0.0259	0.0011	0.0363	0.0385	0.1705	0.0034	0.0384	0.1202	0.011	0.0209	0.002	0.0012	0.0169	0.0085	0.1206	0.0236	0.1193	0.0435	0.0024
7	rs117302726	66798715	0.88	0.650722301593725	1.01	0.39608418712213	0.367939159402018	0.172861814678099	0.0081	0.0038	0.0959	0.0154	0.04	0.0138	0.015	0.0259	0.0011	0.0363	0.0386	0.1704	0.0034	0.0385	0.1202	0.011	0.0208	0.0018	0.0012	0.0175	0.0084	0.1211	0.0235	0.1194	0.0435	0.0023
7	rs4718533	66805085	0.88	0.650722301593725	1.01	0.39608418712213	0.378852815375189	0.182902789551251	0.008	0.0038	0.0958	0.0154	0.04	0.0138	0.0149	0.0259	0.0011	0.0363	0.0387	0.1704	0.0034	0.0385	0.1202	0.011	0.0208	0.0019	0.0012	0.0176	0.0084	0.1212	0.0235	0.1194	0.0435	0.0023
7	rs4718537	66808901	0.88	0.650722301593725	1.01	0.39608418712213	0.376931196258178	0.181485307142046	0.008	0.0038	0.0957	0.0154	0.0401	0.0138	0.0149	0.0259	0.0011	0.0363	0.0387	0.1704	0.0034	0.0385	0.1201	0.011	0.0208	0.0019	0.0012	0.0176	0.0085	0.1213	0.0234	0.1193	0.0435	0.0023
7	rs13230948	66821067	0.88	0.650722301593725	1.01	0.39608418712213	0.379457778687331	0.183105595958384	0.008	0.0038	0.0955	0.0154	0.0401	0.0139	0.015	0.0259	0.0011	0.0363	0.0387	0.1703	0.0034	0.0385	0.1199	0.011	0.0209	0.0019	0.0011	0.0177	0.0087	0.1218	0.0233	0.1189	0.0434	0.0023
7	rs73150480	66821893	0.88	0.650722301593725	1.01	0.39608418712213	0.385035347154112	0.187791323970311	0.0079	0.0038	0.0954	0.0154	0.0401	0.0139	0.015	0.0259	0.0011	0.0363	0.0387	0.1703	0.0034	0.0385	0.1199	0.011	0.0209	0.0018	0.0011	0.0178	0.0087	0.1219	0.0233	0.1189	0.0434	0.0023
7	rs12672895	66822373	0.88	0.650722301593725	1.02	0.35283343175317	0.384979921410441	0.18513789203775	0.0079	0.0038	0.0954	0.0154	0.0401	0.0139	0.015	0.0259	0.0011	0.0363	0.0387	0.1703	0.0034	0.0385	0.1199	0.011	0.0209	0.0018	0.0011	0.0178	0.0087	0.1219	0.0233	0.1189	0.0434	0.0023
7	rs11765091	66826435	0.88	0.650722301593725	1.02	0.35283343175317	0.388201293218964	0.166834099254973	0.0079	0.0038	0.0955	0.0153	0.0401	0.0137	0.0149	0.0258	0.001	0.0363	0.0386	0.1707	0.0034	0.0384	0.1201	0.0109	0.0207	0.0018	0.0012	0.0178	0.0086	0.1222	0.0232	0.1187	0.0434	0.0023
7	rs79025887	66832772	0.88	0.650722301593725	1.02	0.35283343175317	0.381551424296362	0.153382911667187	0.0079	0.0038	0.0956	0.0153	0.0401	0.0137	0.0149	0.0258	0.001	0.0363	0.0386	0.1707	0.0034	0.0384	0.1201	0.011	0.0207	0.0018	0.0012	0.0179	0.0086	0.1222	0.0232	0.1186	0.0434	0.0023
7	rs1076440	66834137	0.88	0.650722301593725	1.02	0.35283343175317	0.360342937326237	0.143120227883064	0.008	0.0038	0.0957	0.0153	0.0402	0.0138	0.015	0.0258	0.001	0.0363	0.0386	0.1705	0.0034	0.0384	0.1201	0.011	0.0207	0.0018	0.0011	0.0179	0.0087	0.1222	0.0233	0.1184	0.0434	0.0023
7	rs4718545	66845243	0.88	0.650722301593725	1.02	0.35283343175317	0.363888513266512	0.146950423744649	0.008	0.0038	0.0956	0.0152	0.0402	0.0138	0.015	0.0258	0.001	0.0361	0.0384	0.1708	0.0034	0.0384	0.1201	0.011	0.0207	0.0018	0.0011	0.018	0.0088	0.1224	0.0234	0.1182	0.0434	0.0023
7	rs17145119	66848651	0.88	0.650722301593725	1.02	0.35283343175317	0.379457778687331	0.142655642474505	0.0079	0.0038	0.096	0.0152	0.0403	0.0137	0.0148	0.0256	9e-04	0.036	0.0383	0.1709	0.0033	0.0383	0.1199	0.011	0.0207	0.0017	0.001	0.0181	0.0088	0.1233	0.0232	0.1178	0.0434	0.0022
7	rs7786846	66853707	0.88	0.650722301593725	1.02	0.35283343175317	0.391156833812086	0.143585361395857	0.0079	0.0038	0.0961	0.0152	0.0402	0.0137	0.0148	0.0257	9e-04	0.0361	0.0382	0.1709	0.0033	0.0383	0.1199	0.011	0.0207	0.0017	0.001	0.0182	0.0088	0.1235	0.0232	0.1177	0.0434	0.0022
7	rs6945404	66856163	0.88	0.650722301593725	1.02	0.35283343175317	0.401222353289617	0.143492290886994	0.0079	0.0038	0.0962	0.0152	0.0402	0.0137	0.0148	0.0258	9e-04	0.0361	0.0381	0.171	0.0033	0.0384	0.1199	0.011	0.0208	0.0017	9e-04	0.0183	0.0088	0.1238	0.0229	0.1173	0.0434	0.0022
7	rs4281012	66859973	0.88	0.650722301593725	1.02	0.35283343175317	0.420173245701349	0.12799439413275	0.0079	0.0038	0.096	0.0153	0.0403	0.0136	0.0149	0.0258	9e-04	0.0362	0.0379	0.1711	0.0033	0.0385	0.1197	0.0111	0.0208	0.0017	9e-04	0.0185	0.0088	0.124	0.0232	0.117	0.0433	0.0022
7	rs62467608	66863393	0.88	0.650722301593725	1.02	0.35283343175317	0.402298316719142	0.127281264844169	0.0079	0.0039	0.0959	0.0152	0.0402	0.0136	0.0148	0.0258	9e-04	0.0362	0.0378	0.1711	0.0034	0.0385	0.1199	0.0111	0.0206	0.0017	9e-04	0.0186	0.0088	0.1243	0.0233	0.1167	0.0434	0.0022
7	rs12698588	66865643	0.88	0.650722301593725	1.02	0.35283343175317	0.380944767472522	0.104108688783079	0.0079	0.0039	0.0959	0.0151	0.0403	0.0134	0.0146	0.0256	9e-04	0.0362	0.0377	0.1715	0.0034	0.0385	0.1206	0.011	0.0204	0.0017	8e-04	0.0186	0.0089	0.1246	0.0232	0.1161	0.0434	0.0021
7	rs117979794	66866999	0.88	0.650722301593725	1.02	0.35283343175317	0.371304999985418	0.0878941639881679	0.0079	0.0039	0.0959	0.0151	0.0403	0.0134	0.0146	0.0256	9e-04	0.0361	0.0377	0.1715	0.0034	0.0385	0.1207	0.011	0.0203	0.0017	8e-04	0.0186	0.0089	0.1246	0.0232	0.1161	0.0434	0.0021
7	rs11773861	66870901	0.88	0.650722301593725	1.02	0.35283343175317	0.363081138108496	0.0844483802963628	0.0079	0.0039	0.0959	0.0151	0.0403	0.0134	0.0146	0.0256	9e-04	0.0361	0.0377	0.1715	0.0034	0.0385	0.1207	0.011	0.0203	0.0017	8e-04	0.0186	0.0089	0.1247	0.0233	0.1161	0.0435	0.0021
7	rs117711701	66877028	0.88	0.650722301593725	1.02	0.35283343175317	0.355004798200925	0.0851331088292742	0.0079	0.0039	0.0959	0.015	0.0403	0.0133	0.0145	0.0256	9e-04	0.036	0.0377	0.1715	0.0034	0.0385	0.1207	0.0109	0.0203	0.0017	8e-04	0.0186	0.0089	0.1247	0.0233	0.1161	0.0435	0.0021
7	rs77603303	66880408	0.88	0.650722301593725	1.02	0.35283343175317	0.347968595430616	0.0786080873123045	0.0079	0.0039	0.096	0.0149	0.0403	0.0132	0.0145	0.0256	9e-04	0.036	0.0378	0.1716	0.0034	0.0385	0.1208	0.0109	0.0201	0.0017	9e-04	0.0186	0.0089	0.1249	0.0233	0.116	0.0435	0.0022
7	rs35469199	66888668	0.88	0.650722301593725	1.02	0.35283343175317	0.269037631574521	0.0640212142394095	0.0082	0.0043	0.0952	0.0144	0.0401	0.0133	0.0144	0.0264	0.0011	0.035	0.0383	0.1713	0.0035	0.0377	0.1213	0.0113	0.0195	0.0018	0.0011	0.0184	0.0087	0.1265	0.0239	0.1153	0.0429	0.0024
7	rs55739994	66891651	0.88	0.650722301593725	1.01	0.39608418712213	0.264966121834416	0.0664803359567681	0.0081	0.0042	0.0953	0.0145	0.0401	0.0133	0.0144	0.0263	0.0011	0.035	0.0386	0.1713	0.0035	0.0377	0.1213	0.0113	0.0195	0.0018	0.0011	0.0185	0.0087	0.1265	0.0238	0.1151	0.0428	0.0024
7	rs6949090	66897690	0.88	0.650722301593725	1.01	0.39608418712213	0.252110456836079	0.0677244383514736	0.0082	0.0042	0.0952	0.0145	0.0401	0.0134	0.0145	0.0263	0.0012	0.035	0.0386	0.1712	0.0035	0.0373	0.1214	0.0115	0.0195	0.0018	0.0012	0.0185	0.0087	0.1266	0.024	0.1149	0.0427	0.0024
7	rs4644126	66901285	0.88	0.650722301593725	1.01	0.39608418712213	0.238441084195461	0.0617346638076259	0.0082	0.0042	0.0951	0.0145	0.0401	0.0135	0.0145	0.0263	0.0012	0.0349	0.0385	0.1712	0.0036	0.0372	0.1213	0.0116	0.0195	0.0018	0.0012	0.0185	0.0087	0.1266	0.024	0.1149	0.0426	0.0024
7	rs62465226	66903871	0.88	0.650722301593725	1.01	0.39608418712213	0.203007325712966	0.0536349935677788	0.0082	0.0042	0.095	0.0146	0.0401	0.0136	0.0145	0.0263	0.0012	0.035	0.0386	0.1711	0.0036	0.0372	0.1214	0.0118	0.0195	0.0019	0.0013	0.0183	0.0087	0.127	0.024	0.1148	0.0421	0.0024
7	rs73132944	66909507	0.88	0.650722301593725	1.01	0.39608418712213	0.196118533149896	0.053760725549269	0.0085	0.0043	0.095	0.0146	0.0401	0.0137	0.0145	0.0261	0.0012	0.0349	0.0386	0.1708	0.0036	0.0372	0.1211	0.0118	0.0195	0.0021	0.0013	0.0183	0.0087	0.1272	0.0241	0.1144	0.042	0.0024
7	rs62465232	66909661	0.88	0.650722301593725	1.02	0.35283343175317	0.196812915650915	0.0541386848519797	0.0085	0.0043	0.095	0.0146	0.0401	0.0137	0.0145	0.0261	0.0012	0.0349	0.0386	0.1708	0.0036	0.0372	0.1211	0.0118	0.0195	0.0021	0.0013	0.0183	0.0087	0.1272	0.0242	0.1144	0.042	0.0024
7	rs73132946	66909958	0.88	0.650722301593725	1.01	0.39608418712213	0.198167105251851	0.0491336170137202	0.0085	0.0043	0.095	0.0146	0.0401	0.0138	0.0145	0.0261	0.0012	0.0349	0.0386	0.1708	0.0036	0.0372	0.1212	0.0118	0.0195	0.0021	0.0013	0.0183	0.0087	0.1272	0.0241	0.1144	0.042	0.0025
7	rs11772228	66924111	0.87	0.718142804220985	1.01	0.39608418712213	0.174600583147968	0.0439386527055919	0.0089	0.0044	0.0946	0.0142	0.0398	0.0145	0.0136	0.025	0.0015	0.0343	0.0391	0.1695	0.004	0.0366	0.1208	0.0125	0.0196	0.0027	0.0017	0.0183	0.0087	0.1296	0.025	0.1122	0.0422	0.0028
7	rs73134875	66924399	0.87	0.718142804220985	1.01	0.39608418712213	0.177279916690721	0.0441692079154671	0.009	0.0044	0.0946	0.0142	0.0398	0.0145	0.0136	0.025	0.0015	0.0343	0.039	0.1694	0.004	0.0365	0.1208	0.0126	0.0196	0.0028	0.0017	0.0184	0.0087	0.1297	0.025	0.1122	0.0422	0.0028
7	rs10279017	66924597	0.87	0.718142804220985	1.01	0.39608418712213	0.185534399379347	0.044458155480837	0.009	0.0044	0.0945	0.0142	0.0398	0.0145	0.0135	0.025	0.0015	0.0343	0.039	0.1694	0.004	0.0365	0.1208	0.0126	0.0196	0.0028	0.0018	0.0184	0.0086	0.1298	0.025	0.1121	0.0422	0.0028
7	rs4288253	66925725	0.87	0.718142804220985	1.01	0.39608418712213	0.163043705867956	0.0425666138932517	0.0091	0.0047	0.0946	0.0142	0.0399	0.0147	0.0136	0.0249	0.0015	0.0343	0.0392	0.1692	0.004	0.0362	0.1201	0.0127	0.0195	0.0029	0.0019	0.0183	0.0087	0.1299	0.025	0.1118	0.0423	0.0029
7	rs13235804	66926036	0.87	0.718142804220985	1.01	0.39608418712213	0.166669272330753	0.0502275636380715	0.0092	0.0047	0.0946	0.0142	0.04	0.0147	0.0136	0.0249	0.0015	0.0343	0.0392	0.1692	0.004	0.0361	0.12	0.0127	0.0196	0.0029	0.0019	0.0183	0.0087	0.13	0.025	0.1118	0.0422	0.0029
7	rs75026379	66926114	0.87	0.718142804220985	1.01	0.39608418712213	0.16273214707294	0.0472743959780184	0.0092	0.0047	0.0946	0.0142	0.04	0.0147	0.0136	0.0249	0.0015	0.0343	0.0392	0.1691	0.004	0.0361	0.1199	0.0127	0.0196	0.0029	0.0019	0.0183	0.0087	0.1301	0.025	0.1117	0.0422	0.0029
7	rs4307227	66939101	0.87	0.718142804220985	1.01	0.39608418712213	0.138087503987144	0.0620018437431966	0.0095	0.0049	0.0948	0.0142	0.04	0.015	0.0142	0.025	0.0017	0.034	0.0388	0.1682	0.0042	0.0359	0.1187	0.013	0.0193	0.0034	0.0022	0.0186	0.0086	0.131	0.0251	0.1106	0.0422	0.0031
7	rs117120999	66949861	0.86	0.789876638244022	1.01	0.39608418712213	0.143742517312322	0.0621356168740305	0.0097	0.0048	0.0946	0.0141	0.0398	0.0151	0.0143	0.0251	0.0017	0.0339	0.0388	0.1676	0.0042	0.0359	0.1188	0.0131	0.019	0.0035	0.0022	0.0186	0.0085	0.1313	0.0252	0.1105	0.0422	0.0033
7	rs73132022	66954673	0.86	0.789876638244022	1.01	0.39608418712213	0.145582101662524	0.0616012571642129	0.0097	0.0048	0.0945	0.0141	0.0398	0.0151	0.0143	0.0251	0.0018	0.0339	0.0388	0.1674	0.0042	0.0359	0.1189	0.0132	0.0189	0.0036	0.0023	0.0187	0.0085	0.1314	0.0253	0.1105	0.0422	0.0033
7	rs78534167	66955079	0.86	0.789876638244022	1.01	0.39608418712213	0.145161320272283	0.0612017715002894	0.0097	0.0048	0.0945	0.0141	0.0398	0.0151	0.0144	0.0252	0.0018	0.0339	0.0388	0.1673	0.0042	0.0359	0.1189	0.0132	0.0189	0.0036	0.0023	0.0187	0.0085	0.1314	0.0253	0.1105	0.0422	0.0033
7	rs6460356	66963733	0.86	0.789876638244022	1.01	0.39608418712213	0.145193662324464	0.0619350029534226	0.0097	0.0048	0.0945	0.0141	0.0398	0.0151	0.0145	0.0253	0.0017	0.0339	0.0387	0.1673	0.0041	0.0359	0.1189	0.0132	0.019	0.0036	0.0022	0.0186	0.0085	0.1312	0.0252	0.1104	0.0423	0.0033
7	rs6460359	66968511	0.86	0.789876638244022	1.01	0.39608418712213	0.143068288684605	0.0575914987783686	0.0097	0.0048	0.0945	0.0141	0.0398	0.0151	0.0144	0.0253	0.0018	0.0339	0.0387	0.1672	0.0041	0.0359	0.1189	0.0133	0.019	0.0036	0.0022	0.0186	0.0085	0.1313	0.0253	0.1103	0.0423	0.0033
7	rs77342661	66977531	0.86	0.789876638244022	1.01	0.39608418712213	0.140739249316416	0.0586974023539478	0.0097	0.0048	0.0946	0.0141	0.0398	0.0151	0.0144	0.0253	0.0018	0.0339	0.0387	0.1672	0.0041	0.0359	0.1188	0.0133	0.019	0.0036	0.0022	0.0186	0.0085	0.1314	0.0253	0.1103	0.0423	0.0033
7	rs73133635	66982935	0.86	0.789876638244022	1.01	0.39608418712213	0.138244500558727	0.0548980311015246	0.0098	0.0048	0.0945	0.014	0.0398	0.0151	0.0144	0.0253	0.0018	0.0339	0.0387	0.1671	0.0041	0.036	0.1188	0.0133	0.019	0.0037	0.0022	0.0186	0.0085	0.1315	0.0253	0.1102	0.0423	0.0034
7	rs73133641	66985888	0.87	0.718142804220985	1.01	0.39608418712213	0.140898044088533	0.0567518894301204	0.0098	0.0048	0.0945	0.014	0.0398	0.0151	0.0144	0.0255	0.0018	0.0339	0.0387	0.167	0.0041	0.036	0.1187	0.0134	0.019	0.0037	0.0022	0.0185	0.0083	0.1316	0.0253	0.1101	0.0425	0.0034
7	rs11763265	66988316	0.87	0.718142804220985	1.01	0.39608418712213	0.129074035926606	0.0608033889332652	0.0098	0.0048	0.0944	0.0139	0.0399	0.0151	0.0145	0.0255	0.0019	0.0338	0.0387	0.1668	0.0042	0.0361	0.1185	0.0137	0.019	0.0038	0.0023	0.0184	0.0082	0.1319	0.0254	0.1097	0.0425	0.0034
7	rs79375480	66990630	0.87	0.718142804220985	1.01	0.39608418712213	0.125221676133135	0.0614679728446678	0.0098	0.0048	0.0944	0.0139	0.0399	0.0151	0.0145	0.0254	0.0019	0.0338	0.0387	0.1667	0.0042	0.0361	0.1185	0.0137	0.0191	0.0038	0.0023	0.0183	0.0082	0.132	0.0254	0.1096	0.0424	0.0034
7	rs4717395	66997016	0.87	0.718142804220985	1.02	0.35283343175317	0.120339493024542	0.0639534622082735	0.0097	0.0048	0.0944	0.0139	0.0397	0.0151	0.0145	0.0253	0.0019	0.0339	0.0386	0.1665	0.0043	0.0363	0.1185	0.0139	0.0192	0.0039	0.0023	0.0182	0.0083	0.1322	0.0255	0.1094	0.0421	0.0035
7	rs10950078	66998246	0.86	0.789876638244022	1.02	0.35283343175317	0.126885323979106	0.0669630070671955	0.0098	0.0048	0.0945	0.014	0.0396	0.015	0.0145	0.0253	0.002	0.0339	0.0386	0.1664	0.0043	0.0362	0.1185	0.0139	0.0192	0.0039	0.0024	0.0182	0.0083	0.1322	0.0255	0.1094	0.0421	0.0036
7	rs4495312	66998857	0.86	0.789876638244022	1.02	0.35283343175317	0.131864740845596	0.0697490304013639	0.0098	0.0048	0.0945	0.014	0.0395	0.015	0.0145	0.0253	0.002	0.0339	0.0386	0.1663	0.0044	0.0362	0.1185	0.0139	0.0192	0.0039	0.0024	0.0182	0.0083	0.1323	0.0255	0.1094	0.0421	0.0036
7	rs34387695	66999989	0.86	0.789876638244022	1.02	0.35283343175317	0.118958096539025	0.067793837675817	0.0099	0.0048	0.0949	0.0139	0.0396	0.015	0.0145	0.0252	0.002	0.0339	0.0385	0.1661	0.0044	0.0362	0.1187	0.014	0.0192	0.0039	0.0025	0.0181	0.0082	0.132	0.0256	0.109	0.0422	0.0036
7	rs4621674	67002077	0.86	0.789876638244022	1.02	0.35283343175317	0.100352253571132	0.0639534622082735	0.0098	0.0048	0.0949	0.0139	0.0396	0.015	0.0145	0.0253	0.002	0.0339	0.0385	0.1656	0.0044	0.0361	0.1187	0.014	0.0192	0.0039	0.0025	0.018	0.0084	0.1319	0.0259	0.109	0.0422	0.0036
7	rs34949207	67006539	0.86	0.789876638244022	1.02	0.35283343175317	0.0832220527169658	0.0657933448479825	0.0098	0.0048	0.0949	0.014	0.0396	0.015	0.0146	0.0253	0.002	0.0339	0.0385	0.165	0.0044	0.0358	0.1186	0.0141	0.0193	0.004	0.0026	0.0179	0.0086	0.1317	0.0262	0.1091	0.0422	0.0036
7	rs79923548	67006570	0.86	0.789876638244022	1.02	0.35283343175317	0.0831991212010707	0.0656563058331336	0.0098	0.0048	0.0949	0.014	0.0396	0.015	0.0146	0.0253	0.002	0.0339	0.0385	0.165	0.0044	0.0358	0.1186	0.0141	0.0193	0.004	0.0026	0.0179	0.0086	0.1317	0.0262	0.1091	0.0422	0.0036
7	rs34711741	67025054	0.86	0.789876638244022	1.02	0.35283343175317	0.0226221387011141	0.0819568163429922	0.0098	0.0051	0.0967	0.0144	0.0407	0.0152	0.0154	0.0264	0.0026	0.0347	0.0375	0.1578	0.0049	0.0356	0.116	0.0148	0.0196	0.0043	0.0039	0.0179	0.0103	0.1315	0.027	0.1087	0.0414	0.0036
7	rs11769705	67030090	0.86	0.789876638244022	1.02	0.35283343175317	0.0228779504210839	0.0846003499373668	0.0098	0.0051	0.0967	0.0144	0.0407	0.0152	0.0154	0.0264	0.0026	0.0347	0.0375	0.1578	0.0049	0.0357	0.116	0.0148	0.0196	0.0043	0.0039	0.0179	0.0103	0.1315	0.027	0.1087	0.0414	0.0036
7	rs12669692	67051413	0.86	0.789876638244022	1.02	0.35283343175317	0.0239514951039805	0.0910031626016865	0.0098	0.0051	0.0968	0.0143	0.0407	0.0153	0.0154	0.0263	0.0027	0.0346	0.0376	0.1574	0.005	0.0357	0.116	0.0148	0.0195	0.0043	0.0041	0.0178	0.0103	0.1314	0.027	0.1088	0.0413	0.0036
7	rs10261724	67054054	0.86	0.789876638244022	1.02	0.35283343175317	0.0235411306002965	0.0895210201122447	0.0098	0.0051	0.0968	0.0143	0.0407	0.0153	0.0154	0.0263	0.0027	0.0346	0.0376	0.1574	0.005	0.0357	0.116	0.0148	0.0195	0.0043	0.0041	0.0178	0.0103	0.1314	0.027	0.1087	0.0413	0.0036
7	rs6460384	67055620	0.86	0.789876638244022	1.02	0.35283343175317	0.0236871057660045	0.0893655689929195	0.0098	0.0051	0.0968	0.0143	0.0407	0.0153	0.0154	0.0263	0.0027	0.0346	0.0376	0.1573	0.005	0.0357	0.116	0.0149	0.0195	0.0043	0.0041	0.0178	0.0103	0.1314	0.027	0.1087	0.0413	0.0036
7	rs77692065	67059008	0.86	0.789876638244022	1.02	0.35283343175317	0.0225844164706581	0.0856672111235445	0.0097	0.0051	0.0969	0.0143	0.0407	0.0153	0.0154	0.0263	0.0028	0.0346	0.0376	0.1572	0.005	0.0357	0.116	0.0149	0.0195	0.0042	0.0041	0.0178	0.0104	0.1314	0.0271	0.1087	0.0413	0.0036
7	rs10263639	67059267	0.86	0.789876638244022	1.02	0.35283343175317	0.0226032719232568	0.0857436209346151	0.0097	0.0051	0.0969	0.0143	0.0407	0.0153	0.0154	0.0263	0.0028	0.0346	0.0376	0.1572	0.005	0.0357	0.116	0.0149	0.0195	0.0042	0.0041	0.0178	0.0104	0.1314	0.0271	0.1087	0.0413	0.0036
7	rs76401846	67066880	0.86	0.789876638244022	1.02	0.35283343175317	0.0205082440824786	0.0829347456538004	0.0097	0.0051	0.097	0.0143	0.0406	0.0153	0.0155	0.0263	0.0028	0.0346	0.0376	0.1569	0.0049	0.0357	0.116	0.015	0.0195	0.0042	0.0041	0.0178	0.0104	0.1315	0.0271	0.1086	0.0414	0.0036
7	rs73135797	67068635	0.86	0.789876638244022	1.03	0.312927433563081	0.0204117085941484	0.0825580642487778	0.0097	0.0051	0.097	0.0143	0.0406	0.0153	0.0155	0.0263	0.0028	0.0346	0.0376	0.1568	0.005	0.0357	0.116	0.015	0.0195	0.0042	0.0041	0.0178	0.0104	0.1315	0.0271	0.1086	0.0414	0.0036
7	rs62457061	67073044	0.86	0.789876638244022	1.03	0.312927433563081	0.0195831481681719	0.0797180226008069	0.0096	0.0051	0.0971	0.0143	0.0407	0.0154	0.0155	0.0262	0.0029	0.0346	0.0376	0.1565	0.0049	0.0357	0.116	0.0151	0.0195	0.0041	0.0041	0.0178	0.0105	0.1316	0.0272	0.1084	0.0413	0.0036
7	rs116925265	67073234	0.86	0.789876638244022	1.03	0.312927433563081	0.0195831481681719	0.0792732885342492	0.0096	0.0051	0.0971	0.0143	0.0407	0.0153	0.0155	0.0262	0.0029	0.0346	0.0376	0.1565	0.0049	0.0357	0.116	0.0151	0.0195	0.0041	0.0041	0.0178	0.0105	0.1317	0.0272	0.1084	0.0413	0.0035
7	rs7797476	67093734	0.86	0.789876638244022	1.03	0.312927433563081	0.0333083619141414	0.0827086536909707	0.0096	0.0049	0.0975	0.0143	0.0409	0.0155	0.0155	0.0264	0.0034	0.0352	0.0371	0.1548	0.0048	0.0352	0.1164	0.0161	0.0195	0.0038	0.0043	0.0173	0.0111	0.1326	0.0269	0.1076	0.0414	0.0036
7	rs7809902	67097366	0.86	0.789876638244022	1.03	0.312927433563081	0.0377868140320273	0.0764072979413735	0.0094	0.0049	0.0978	0.0143	0.041	0.0156	0.0156	0.0264	0.0035	0.0352	0.037	0.1546	0.0047	0.0351	0.1162	0.0162	0.0195	0.0036	0.0043	0.0168	0.0112	0.1333	0.0269	0.1077	0.0414	0.0036
7	rs11976713	67100810	0.86	0.789876638244022	1.03	0.312927433563081	0.0364878758164998	0.0752440170072701	0.0094	0.0048	0.098	0.0143	0.0411	0.0157	0.0156	0.0264	0.0034	0.0352	0.0368	0.1543	0.0046	0.0349	0.1165	0.0163	0.0195	0.0035	0.0043	0.0167	0.0113	0.1333	0.0268	0.1079	0.0413	0.0035
7	rs62457101	67108175	0.86	0.789876638244022	1.04	0.276253925711104	0.0375029299325781	0.0753165075465166	0.0096	0.0047	0.0984	0.0143	0.0414	0.0158	0.0157	0.0265	0.0034	0.0352	0.0364	0.1527	0.0046	0.0346	0.1184	0.0168	0.0196	0.0034	0.0042	0.0166	0.0117	0.1331	0.0267	0.1072	0.041	0.0035
7	rs2108716	67125824	0.86	0.789876638244022	1.06	0.212122118160079	0.0520256148769814	0.0586974023539478	0.0095	0.0045	0.0988	0.0142	0.0418	0.0158	0.0156	0.0268	0.0033	0.0353	0.0362	0.1521	0.0043	0.0344	0.1194	0.0172	0.0196	0.0033	0.0042	0.0165	0.0121	0.1332	0.0266	0.1066	0.0408	0.0033
7	rs62457142	67137094	0.86	0.789876638244022	1.07	0.184406357471863	0.101622130814404	0.0500445081939425	0.0094	0.0043	0.0993	0.0143	0.0421	0.0159	0.0156	0.0268	0.0032	0.0353	0.036	0.1514	0.0041	0.0345	0.12	0.0176	0.0197	0.0032	0.0045	0.0166	0.0123	0.1332	0.0266	0.1059	0.0408	0.0032
7	rs78835814	67138727	0.86	0.789876638244022	1.07	0.184406357471863	0.102038945641638	0.049012718364381	0.0094	0.0043	0.0993	0.0143	0.0421	0.0159	0.0156	0.0268	0.0032	0.0353	0.036	0.1514	0.0041	0.0345	0.12	0.0176	0.0197	0.0032	0.0045	0.0166	0.0123	0.1332	0.0266	0.1058	0.0408	0.0032
7	rs116854639	67139025	0.86	0.789876638244022	1.06	0.212122118160079	0.100765810803251	0.0488919502188762	0.0094	0.0043	0.0993	0.0143	0.0421	0.0159	0.0156	0.0268	0.0032	0.0353	0.036	0.1514	0.0041	0.0345	0.12	0.0176	0.0197	0.0032	0.0045	0.0166	0.0123	0.1332	0.0266	0.1058	0.0408	0.0032
7	rs2714599	67159195	0.86	0.789876638244022	1.06	0.212122118160079	0.0900192288419182	0.0246245546219409	0.0085	0.0039	0.101	0.0146	0.0422	0.016	0.0157	0.027	0.0022	0.0356	0.0361	0.1518	0.0034	0.035	0.1209	0.0186	0.0202	0.0024	0.004	0.0161	0.0126	0.133	0.0266	0.1048	0.0404	0.0026
7	rs61397778	67161765	0.86	0.789876638244022	1.06	0.212122118160079	0.0942512637852108	0.0288864280875127	0.0084	0.0039	0.1011	0.0146	0.0422	0.016	0.0157	0.027	0.0022	0.0356	0.0361	0.1518	0.0034	0.0352	0.121	0.0186	0.0202	0.0024	0.004	0.0161	0.0126	0.133	0.0266	0.1048	0.0404	0.0026
7	rs34501723	67164661	0.86	0.789876638244022	1.06	0.212122118160079	0.0918632683635606	0.0306216004320394	0.0084	0.0039	0.1011	0.0147	0.0422	0.016	0.0157	0.027	0.0021	0.0357	0.0361	0.1517	0.0034	0.0353	0.121	0.0187	0.0202	0.0024	0.004	0.0161	0.0126	0.133	0.0266	0.1047	0.0403	0.0025
7	rs35760069	67166018	0.87	0.718142804220985	1.06	0.212122118160079	0.0892258854225611	0.0277093156342419	0.0084	0.0039	0.1012	0.0147	0.0422	0.016	0.0157	0.0271	0.0021	0.0357	0.0361	0.1517	0.0034	0.0354	0.1211	0.0187	0.0202	0.0023	0.004	0.0161	0.0126	0.1329	0.0266	0.1046	0.0403	0.0025
7	rs2530447	67174584	0.87	0.718142804220985	1.06	0.212122118160079	0.0829013789618039	0.0213412895040986	0.0084	0.0039	0.101	0.0148	0.0422	0.016	0.0158	0.0271	0.0021	0.0357	0.0361	0.1517	0.0033	0.0355	0.1214	0.0188	0.0202	0.0023	0.0039	0.0161	0.0127	0.1329	0.0266	0.1045	0.0403	0.0025
7	rs73137489	67192175	0.87	0.718142804220985	1.06	0.212122118160079	0.0665471038792138	0.0260095022447337	0.0083	0.0038	0.1014	0.0148	0.0422	0.016	0.0158	0.0271	0.002	0.0358	0.0361	0.1516	0.0032	0.0356	0.1215	0.0188	0.0202	0.0023	0.0038	0.016	0.0127	0.1328	0.0266	0.1044	0.0403	0.0025
7	rs55729347	67201924	0.87	0.718142804220985	1.05	0.24269399207398	0.0561768708316425	0.030523966350704	0.0082	0.0038	0.1016	0.0148	0.0422	0.016	0.0158	0.0272	0.002	0.0359	0.0361	0.1515	0.0031	0.0357	0.1215	0.0188	0.0202	0.0023	0.0037	0.0159	0.0127	0.1328	0.0266	0.1043	0.0403	0.0024
7	rs79544566	67207291	0.87	0.718142804220985	1.05	0.24269399207398	0.0457592679401495	0.0288864280875127	0.0081	0.0038	0.1016	0.0148	0.0423	0.0161	0.0159	0.0272	0.0019	0.0362	0.0361	0.1512	0.003	0.0357	0.1216	0.0188	0.0202	0.0023	0.0036	0.0159	0.0128	0.1329	0.0265	0.1043	0.0402	0.0024
7	rs4613871	67223669	0.87	0.718142804220985	1.05	0.24269399207398	0.0322039876790851	0.0311611744756348	0.0081	0.0038	0.1016	0.0148	0.0422	0.0163	0.016	0.0272	0.0019	0.0367	0.0361	0.1507	0.0029	0.0358	0.1218	0.0189	0.0202	0.0023	0.0034	0.0161	0.0128	0.1329	0.0264	0.1042	0.0401	0.0024
7	rs71565128	67232692	0.87	0.718142804220985	1.05	0.24269399207398	0.0301420869437998	0.0377034631139029	0.008	0.0038	0.1015	0.0148	0.0422	0.0163	0.0161	0.0271	0.0019	0.0367	0.0361	0.1508	0.0028	0.0358	0.1218	0.019	0.0202	0.0024	0.0034	0.016	0.0128	0.1329	0.0264	0.1042	0.04	0.0024
7	rs62456980	67233377	0.87	0.718142804220985	1.05	0.24269399207398	0.0295786318667623	0.0379187350825751	0.008	0.0038	0.1014	0.0148	0.0422	0.0164	0.0161	0.0271	0.0019	0.0367	0.0361	0.1508	0.0028	0.0359	0.1219	0.019	0.0202	0.0024	0.0034	0.016	0.0128	0.1329	0.0264	0.1041	0.0399	0.0024
7	rs62456984	67236147	0.87	0.718142804220985	1.05	0.24269399207398	0.0333456239098875	0.0562378374433771	0.0079	0.0039	0.1015	0.0147	0.0417	0.0165	0.016	0.0281	0.0019	0.0363	0.0359	0.1511	0.0027	0.036	0.1218	0.0191	0.0201	0.0024	0.0034	0.016	0.0128	0.1327	0.0268	0.1044	0.0395	0.0024
7	rs35629450	67236543	0.87	0.718142804220985	1.05	0.24269399207398	0.034693747854546	0.0622695120060859	0.0079	0.0039	0.1015	0.0147	0.0416	0.0165	0.016	0.0282	0.0019	0.0362	0.0359	0.1511	0.0028	0.036	0.1218	0.0191	0.0201	0.0024	0.0034	0.016	0.0128	0.1327	0.0269	0.1043	0.0395	0.0024
7	rs78662193	67251015	0.87	0.718142804220985	1.05	0.24269399207398	0.0318296059334881	0.0539495621488065	0.0072	0.0037	0.1024	0.015	0.0409	0.017	0.0171	0.0277	0.0017	0.0373	0.0361	0.1513	0.0024	0.0376	0.1231	0.0203	0.0201	0.0023	0.0031	0.016	0.0133	0.1305	0.0272	0.1017	0.0382	0.0022
7	rs77347793	67251034	0.87	0.718142804220985	1.05	0.24269399207398	0.0318296059334881	0.0538865848124966	0.0072	0.0037	0.1024	0.015	0.0409	0.017	0.0171	0.0276	0.0017	0.0373	0.0361	0.1513	0.0024	0.0376	0.1231	0.0203	0.0201	0.0023	0.003	0.016	0.0133	0.1305	0.0272	0.1017	0.0382	0.0022
7	rs62457038	67254938	0.87	0.718142804220985	1.05	0.24269399207398	0.0315538185762729	0.0584363811717899	0.0072	0.0037	0.1024	0.015	0.0408	0.017	0.0172	0.0277	0.0017	0.0373	0.0361	0.1513	0.0023	0.0378	0.1232	0.0204	0.0201	0.0023	0.003	0.016	0.0133	0.1303	0.0272	0.1016	0.0382	0.0022
7	rs6956161	67264471	0.87	0.718142804220985	1.06	0.212122118160079	0.031541865992148	0.0554067937494629	0.0072	0.0037	0.1024	0.015	0.0408	0.017	0.0172	0.0277	0.0017	0.0374	0.0361	0.1513	0.0023	0.0378	0.123	0.0204	0.0202	0.0024	0.003	0.016	0.0133	0.1303	0.0272	0.1015	0.0382	0.0022
7	rs6980092	67264702	0.87	0.718142804220985	1.06	0.212122118160079	0.0317935381615408	0.0543912930221992	0.0072	0.0037	0.1024	0.015	0.0408	0.017	0.0172	0.0277	0.0017	0.0374	0.0362	0.1513	0.0023	0.0378	0.123	0.0204	0.0202	0.0024	0.003	0.016	0.0133	0.1302	0.0272	0.1014	0.0382	0.0022
7	rs117886229	67265069	0.87	0.718142804220985	1.06	0.212122118160079	0.0318296059334881	0.0565588846410579	0.0072	0.0037	0.1024	0.015	0.0408	0.017	0.0172	0.0277	0.0017	0.0374	0.0362	0.1513	0.0023	0.0378	0.123	0.0204	0.0202	0.0024	0.003	0.016	0.0133	0.1302	0.0272	0.1014	0.0382	0.0022
7	rs7798218	67266409	0.88	0.650722301593725	1.05	0.24269399207398	0.0326059014526743	0.0507171370080232	0.0072	0.0037	0.1023	0.0151	0.0408	0.017	0.0172	0.0276	0.0018	0.0374	0.0362	0.1511	0.0023	0.0379	0.1229	0.0206	0.0204	0.0024	0.003	0.0159	0.0134	0.1301	0.0272	0.1013	0.0382	0.0022
7	rs77340734	67267600	0.88	0.650722301593725	1.05	0.24269399207398	0.0335198983050292	0.0553430878808383	0.0072	0.0037	0.1023	0.0151	0.0408	0.017	0.0172	0.0276	0.0018	0.0374	0.0362	0.1511	0.0023	0.038	0.1228	0.0207	0.0205	0.0024	0.003	0.0159	0.0134	0.1301	0.0272	0.1013	0.0381	0.0023
7	rs76243452	67268380	0.88	0.650722301593725	1.05	0.24269399207398	0.0338954831066467	0.0587627352439238	0.0071	0.0037	0.1023	0.0151	0.0409	0.017	0.0172	0.0276	0.0018	0.0375	0.0362	0.1511	0.0023	0.038	0.1228	0.0207	0.0205	0.0024	0.003	0.0159	0.0134	0.1301	0.0272	0.1013	0.0381	0.0022
7	rs73143309	67269745	0.88	0.650722301593725	1.05	0.24269399207398	0.0339457819427789	0.0587627352439238	0.0071	0.0037	0.1023	0.0151	0.0409	0.0169	0.0172	0.0276	0.0018	0.0375	0.0362	0.1511	0.0023	0.0381	0.1229	0.0207	0.0205	0.0024	0.003	0.0159	0.0134	0.13	0.0272	0.1012	0.0381	0.0022
7	rs6972474	67279358	0.88	0.650722301593725	1.06	0.212122118160079	0.0346426789264585	0.0432502093949739	0.0071	0.0037	0.1023	0.0152	0.041	0.0167	0.0173	0.0275	0.0018	0.0377	0.0362	0.1511	0.0022	0.0384	0.1228	0.0209	0.0208	0.0024	0.0029	0.0158	0.0136	0.1297	0.0271	0.1008	0.0381	0.0022
7	rs34938410	67284541	0.88	0.650722301593725	1.07	0.184406357471863	0.0268297976135454	0.062336505297396	0.007	0.0036	0.1022	0.0154	0.0411	0.017	0.0176	0.0275	0.0017	0.0377	0.0362	0.1513	0.002	0.0387	0.1226	0.021	0.0208	0.0024	0.0025	0.016	0.0133	0.1301	0.027	0.1008	0.0376	0.0021
7	rs12666343	67290789	0.88	0.650722301593725	1.07	0.184406357471863	0.0238043524191976	0.0758247429028631	0.007	0.0036	0.1021	0.0155	0.0412	0.017	0.0177	0.0275	0.0017	0.0378	0.0362	0.1513	0.0019	0.0389	0.1225	0.0211	0.0208	0.0024	0.0023	0.016	0.0132	0.1302	0.027	0.1007	0.0376	0.0021
7	rs6946643	67291013	0.88	0.650722301593725	1.07	0.184406357471863	0.0236676049998119	0.0744485145023362	0.007	0.0036	0.1021	0.0155	0.0412	0.0171	0.0177	0.0275	0.0017	0.0378	0.0362	0.1513	0.0019	0.0389	0.1225	0.0211	0.0208	0.0024	0.0023	0.016	0.0132	0.1302	0.027	0.1007	0.0376	0.0021
7	rs7794816	67307441	0.88	0.650722301593725	1.07	0.184406357471863	0.0260595748998947	0.0750991219077738	0.0071	0.0036	0.1022	0.0155	0.0411	0.0171	0.0177	0.0274	0.0019	0.0382	0.0361	0.1504	0.0019	0.0394	0.1226	0.0211	0.0207	0.0025	0.0023	0.016	0.0133	0.1301	0.0269	0.1002	0.0377	0.0022
7	rs79394356	67307584	0.88	0.650722301593725	1.07	0.184406357471863	0.0261222797366141	0.0791252688413024	0.0071	0.0036	0.1022	0.0155	0.0411	0.0171	0.0177	0.0274	0.0019	0.0382	0.0362	0.1505	0.0019	0.0394	0.1226	0.0211	0.0207	0.0025	0.0023	0.016	0.0133	0.1301	0.0269	0.1002	0.0377	0.0022
7	rs6973904	67319114	0.88	0.650722301593725	1.07	0.184406357471863	0.0361450385124337	0.0506558270656353	0.007	0.0036	0.1015	0.0158	0.041	0.0172	0.0179	0.0273	0.0022	0.0387	0.0363	0.1509	0.0019	0.0402	0.1217	0.0215	0.021	0.0025	0.0023	0.0161	0.0135	0.1292	0.0273	0.0988	0.0377	0.0022
7	rs75440252	67323067	0.88	0.650722301593725	1.09	0.136985182682918	0.0390896183585237	0.0479903574485718	0.007	0.0036	0.1015	0.0158	0.041	0.0172	0.018	0.0273	0.0022	0.0388	0.0363	0.1509	0.0019	0.0403	0.1216	0.0215	0.0211	0.0025	0.0022	0.0161	0.0135	0.1291	0.0273	0.0985	0.0377	0.0022
7	rs2865108	67326739	0.88	0.650722301593725	1.08	0.159408631830651	0.0391034944960439	0.0443424760554932	0.007	0.0036	0.1015	0.0158	0.0414	0.0173	0.018	0.0273	0.0022	0.0388	0.0363	0.1509	0.0019	0.0403	0.1216	0.0215	0.0211	0.0025	0.0022	0.0161	0.0135	0.129	0.0273	0.0982	0.0377	0.0022
7	rs4717412	67328611	0.88	0.650722301593725	1.08	0.159408631830651	0.0390896183585237	0.0438810977199951	0.007	0.0036	0.1015	0.0158	0.0414	0.0173	0.018	0.0273	0.0022	0.0388	0.0363	0.1509	0.0019	0.0403	0.1216	0.0215	0.0211	0.0025	0.0022	0.0161	0.0135	0.129	0.0273	0.0982	0.0377	0.0022
7	rs12672448	67337547	0.88	0.650722301593725	1.08	0.159408631830651	0.042488657054334	0.0508398538774905	0.007	0.0036	0.1015	0.0158	0.0415	0.0173	0.018	0.0273	0.0022	0.0388	0.0363	0.1508	0.0019	0.0403	0.1215	0.0215	0.0212	0.0025	0.0023	0.0161	0.0135	0.1289	0.0274	0.098	0.0377	0.0021
7	rs77349793	67344592	0.88	0.650722301593725	1.08	0.159408631830651	0.0491644579711302	0.0485906013625322	0.007	0.0036	0.1014	0.016	0.0416	0.0174	0.0181	0.0274	0.0023	0.0389	0.0365	0.1506	0.0019	0.0406	0.1215	0.0216	0.0215	0.0027	0.0023	0.0158	0.0136	0.1283	0.0275	0.0971	0.0376	0.0021
7	rs79129906	67350777	0.88	0.650722301593725	1.08	0.159408631830651	0.0803420034491454	0.0627391045652538	0.0069	0.0036	0.1012	0.0165	0.0416	0.0181	0.0187	0.0275	0.0024	0.0392	0.037	0.1505	0.0019	0.0411	0.1211	0.0218	0.0223	0.0029	0.0023	0.0148	0.0137	0.127	0.0278	0.0957	0.0372	0.0018
7	rs6969759	67360562	0.88	0.650722301593725	1.08	0.159408631830651	0.0906232106818197	0.0710181248424649	0.0069	0.0036	0.1013	0.0165	0.0416	0.0182	0.0188	0.0275	0.0024	0.0393	0.0371	0.1506	0.0019	0.0411	0.121	0.0218	0.0224	0.0027	0.0023	0.0147	0.0137	0.1271	0.0278	0.0956	0.0372	0.0018
7	rs6460408	67361978	0.88	0.650722301593725	1.08	0.159408631830651	0.0920587545233605	0.0697490304013639	0.007	0.0036	0.1013	0.0165	0.0416	0.0182	0.0188	0.0275	0.0024	0.0393	0.0371	0.1506	0.0019	0.0411	0.1209	0.0218	0.0224	0.0027	0.0023	0.0147	0.0137	0.1271	0.0279	0.0956	0.0372	0.0019
7	rs74883693	67363506	0.88	0.650722301593725	1.08	0.159408631830651	0.0929909005598602	0.0707352835858344	0.007	0.0035	0.1013	0.0165	0.0416	0.0182	0.0188	0.0275	0.0024	0.0393	0.0371	0.1506	0.0019	0.0411	0.1209	0.0218	0.0224	0.0027	0.0023	0.0147	0.0137	0.1271	0.0279	0.0955	0.0372	0.0019
7	rs34657769	67366661	0.88	0.650722301593725	1.08	0.159408631830651	0.0991948188863754	0.0715852094895178	0.007	0.0035	0.1013	0.0166	0.0416	0.0182	0.0188	0.0275	0.0025	0.0393	0.0371	0.1506	0.0019	0.0411	0.1209	0.0219	0.0225	0.0027	0.0024	0.0146	0.0137	0.127	0.0279	0.0954	0.0372	0.0019
7	rs55877706	67366982	0.88	0.650722301593725	1.08	0.159408631830651	0.092941692420525	0.0792732885342492	0.0069	0.0035	0.1013	0.0166	0.0416	0.0183	0.0189	0.0275	0.0025	0.0393	0.0371	0.1505	0.0019	0.0411	0.1206	0.0219	0.0225	0.0027	0.0024	0.0146	0.0137	0.1269	0.0279	0.0957	0.0372	0.0018
7	rs56219442	67369243	0.88	0.650722301593725	1.08	0.159408631830651	0.0696287314269087	0.0827839899811906	0.0069	0.0035	0.1012	0.0166	0.0417	0.0183	0.0198	0.0274	0.0025	0.0394	0.0372	0.1503	0.002	0.0413	0.1188	0.0219	0.0225	0.0027	0.0024	0.0145	0.0137	0.1267	0.028	0.0965	0.0372	0.0018
7	rs150397015	67371305	0.89	0.587533376708783	1.08	0.159408631830651	0.0684902355265489	0.0552157708384631	0.007	0.0036	0.1008	0.0164	0.042	0.0187	0.0199	0.0271	0.0027	0.0396	0.0372	0.1491	0.0023	0.0417	0.1182	0.022	0.023	0.0031	0.0027	0.0146	0.0138	0.1256	0.0284	0.096	0.0372	0.0022
7	rs6956637	67371457	0.89	0.587533376708783	1.08	0.159408631830651	0.0637875273987699	0.0462093511636146	0.007	0.0036	0.1007	0.0164	0.042	0.0187	0.0199	0.027	0.0027	0.0397	0.0373	0.149	0.0023	0.0418	0.118	0.022	0.023	0.0031	0.0027	0.0147	0.0138	0.1254	0.0285	0.0959	0.0373	0.0022
7	rs4429996	67373745	0.89	0.587533376708783	1.08	0.159408631830651	0.0722561902292813	0.0255139579225171	0.0072	0.0038	0.0993	0.0167	0.043	0.0196	0.0199	0.0267	0.0031	0.0405	0.0374	0.147	0.0027	0.0425	0.1168	0.0222	0.0232	0.004	0.0033	0.0149	0.0139	0.1236	0.0289	0.0945	0.0371	0.0028
7	rs79616880	67374578	0.89	0.587533376708783	1.08	0.159408631830651	0.0722771304144287	0.0266009526377615	0.0072	0.0038	0.0993	0.0167	0.043	0.0196	0.0199	0.0267	0.0031	0.0405	0.0374	0.147	0.0027	0.0425	0.1168	0.0222	0.0232	0.004	0.0033	0.0149	0.0139	0.1236	0.0289	0.0945	0.0371	0.0028
7	rs13240999	67386514	0.89	0.587533376708783	1.09	0.136985182682918	0.072381890438661	0.0260095022447337	0.0072	0.0038	0.0992	0.0168	0.0431	0.0197	0.0199	0.0267	0.0031	0.0405	0.0374	0.1469	0.0028	0.0426	0.1168	0.0222	0.0232	0.004	0.0034	0.0149	0.0139	0.1236	0.0289	0.0944	0.0371	0.0028
7	rs2128294	67389576	0.89	0.587533376708783	1.1	0.116987187387052	0.0724657693892172	0.0270140923458692	0.0072	0.0038	0.0992	0.0168	0.0431	0.0197	0.0199	0.0267	0.0031	0.0405	0.0374	0.1469	0.0028	0.0426	0.1168	0.0222	0.0232	0.004	0.0034	0.0149	0.0139	0.1236	0.0289	0.0943	0.0371	0.0028
7	rs12537788	67396356	0.89	0.587533376708783	1.09	0.136985182682918	0.0724867489802085	0.0254691323024984	0.0072	0.0038	0.0989	0.0169	0.0432	0.0197	0.0198	0.0267	0.0031	0.0407	0.0374	0.1467	0.0028	0.0428	0.1167	0.0221	0.0233	0.004	0.0034	0.015	0.014	0.1235	0.029	0.094	0.0372	0.0028
7	rs10263643	67401021	0.89	0.587533376708783	1.09	0.136985182682918	0.0679054648301647	0.0242729941931404	0.0072	0.0038	0.0985	0.0168	0.0433	0.0197	0.0197	0.0267	0.0032	0.0409	0.0375	0.1467	0.0028	0.0432	0.1166	0.0219	0.0231	0.0041	0.0034	0.015	0.0139	0.1234	0.0291	0.0942	0.0373	0.0028
7	rs4718662	67404089	0.89	0.587533376708783	1.09	0.136985182682918	0.0675641903103964	0.0236203135640135	0.0072	0.0038	0.0984	0.0167	0.0433	0.0197	0.0197	0.0267	0.0032	0.041	0.0374	0.1467	0.0028	0.0433	0.1166	0.0219	0.0229	0.0041	0.0034	0.0151	0.0138	0.1234	0.0292	0.0942	0.0373	0.0028
7	rs6962631	67411817	0.9	0.528487958927512	1.09	0.136985182682918	0.0770237564089734	0.0378110296705107	0.0072	0.0038	0.0983	0.0167	0.0432	0.0197	0.0197	0.0267	0.0032	0.0411	0.0374	0.1467	0.0028	0.0436	0.1165	0.022	0.023	0.0041	0.0034	0.0151	0.0136	0.1232	0.0292	0.0942	0.0373	0.0028
7	rs4717421	67413615	0.9	0.528487958927512	1.09	0.136985182682918	0.088079867942848	0.0466813831772201	0.0073	0.0038	0.0982	0.0167	0.0432	0.0196	0.0196	0.0266	0.0032	0.0413	0.0375	0.1467	0.0028	0.0439	0.1163	0.022	0.023	0.0043	0.0035	0.0152	0.0135	0.1228	0.0293	0.0941	0.0372	0.0029
7	rs75154374	67414037	0.9	0.528487958927512	1.09	0.136985182682918	0.112086438962791	0.0530082457957203	0.0073	0.0038	0.0978	0.0168	0.0431	0.0198	0.0195	0.0266	0.0033	0.0416	0.0374	0.1467	0.003	0.0441	0.1163	0.0219	0.0231	0.0044	0.0036	0.0153	0.0135	0.1223	0.0293	0.0937	0.037	0.003
7	rs35149002	67415302	0.91	0.473491286898298	1.09	0.136985182682918	0.166669272330753	0.0323034698908389	0.0076	0.004	0.0965	0.0172	0.0429	0.0202	0.019	0.0267	0.0036	0.0425	0.0374	0.1468	0.0035	0.0451	0.1165	0.0218	0.0235	0.0047	0.0038	0.0156	0.0133	0.1205	0.0295	0.0925	0.0362	0.0034
7	rs12698637	67420743	0.91	0.473491286898298	1.09	0.136985182682918	0.262693518785216	0.0207686064913801	0.0079	0.0042	0.0955	0.0176	0.0427	0.0208	0.0187	0.0267	0.0039	0.043	0.0376	0.1471	0.0039	0.0452	0.1168	0.0216	0.0241	0.0049	0.004	0.0159	0.0133	0.1187	0.0298	0.0913	0.0356	0.0037
7	rs56228432	67420788	0.91	0.473491286898298	1.08	0.159408631830651	0.263419595583161	0.0203641594591037	0.0079	0.0042	0.0955	0.0176	0.0427	0.0209	0.0187	0.0267	0.0039	0.043	0.0376	0.1471	0.0039	0.0452	0.1168	0.0216	0.0241	0.0049	0.004	0.0159	0.0133	0.1187	0.0298	0.0913	0.0356	0.0037
7	rs11978393	67424077	0.91	0.473491286898298	1.08	0.159408631830651	0.447351584849544	0.0231899136322475	0.008	0.0043	0.0958	0.0177	0.0423	0.021	0.018	0.0268	0.0041	0.0436	0.0378	0.1468	0.0042	0.0452	0.1168	0.0216	0.0246	0.005	0.0041	0.0161	0.0129	0.1178	0.0302	0.0905	0.0354	0.0039
7	rs117617088	67424686	0.91	0.473491286898298	1.08	0.159408631830651	0.462772666600516	0.0203641594591037	0.008	0.0043	0.0958	0.0178	0.0422	0.021	0.018	0.0269	0.0041	0.0437	0.0378	0.1468	0.0042	0.0452	0.1167	0.0216	0.0246	0.005	0.0041	0.0161	0.0128	0.1177	0.0303	0.0905	0.0354	0.0039
7	rs115818491	67424722	0.91	0.473491286898298	1.09	0.136985182682918	0.462833406710549	0.0203239265900219	0.008	0.0043	0.0958	0.0178	0.0422	0.021	0.018	0.0269	0.0041	0.0437	0.0378	0.1468	0.0042	0.0452	0.1167	0.0216	0.0246	0.005	0.0041	0.0161	0.0128	0.1177	0.0303	0.0905	0.0354	0.0039
7	rs10265786	67427029	0.91	0.473491286898298	1.09	0.136985182682918	0.491059665017486	0.0212590172651555	0.008	0.0043	0.0958	0.0178	0.0422	0.021	0.0179	0.0269	0.0041	0.0437	0.0378	0.1468	0.0042	0.0453	0.1166	0.0216	0.0247	0.005	0.0041	0.0161	0.0128	0.1176	0.0303	0.0904	0.0354	0.0039
7	rs4401727	67428773	0.91	0.473491286898298	1.09	0.136985182682918	0.496952789125136	0.0199635668090108	0.008	0.0043	0.0957	0.0178	0.0422	0.0209	0.0179	0.0269	0.0041	0.0438	0.0379	0.1468	0.0042	0.0453	0.1166	0.0216	0.0247	0.005	0.0041	0.0161	0.0128	0.1177	0.0303	0.0905	0.0353	0.0039
7	rs77609605	67429734	0.91	0.473491286898298	1.09	0.136985182682918	0.496952789125136	0.0198441420362906	0.008	0.0043	0.0957	0.0178	0.0422	0.0209	0.0179	0.0269	0.0041	0.0438	0.0379	0.1468	0.0042	0.0453	0.1166	0.0216	0.0247	0.005	0.0041	0.0161	0.0128	0.1177	0.0303	0.0905	0.0353	0.0039
7	rs147971482	67434673	0.91	0.473491286898298	1.09	0.136985182682918	0.500479667422117	0.020404430872072	0.0081	0.0044	0.0957	0.0178	0.0422	0.0209	0.0179	0.0269	0.0041	0.0438	0.0378	0.1467	0.0043	0.0453	0.1166	0.0216	0.0247	0.005	0.0041	0.0161	0.0128	0.1176	0.0304	0.0905	0.0353	0.0039
7	rs11980533	67435870	0.91	0.473491286898298	1.09	0.136985182682918	0.500416582324622	0.0206874091915595	0.0081	0.0044	0.0957	0.0178	0.0422	0.0209	0.0179	0.0269	0.0041	0.0438	0.0378	0.1467	0.0043	0.0453	0.1166	0.0216	0.0247	0.005	0.0041	0.0161	0.0128	0.1176	0.0304	0.0905	0.0353	0.0039
7	rs6945621	67438402	0.91	0.473491286898298	1.09	0.136985182682918	0.500605849078627	0.0208092628186829	0.0081	0.0044	0.0957	0.0178	0.0422	0.0209	0.0179	0.0269	0.0041	0.0438	0.0378	0.1467	0.0043	0.0453	0.1166	0.0216	0.0247	0.005	0.0041	0.0161	0.0128	0.1176	0.0304	0.0905	0.0353	0.0039
7	rs6979943	67440278	0.91	0.473491286898298	1.09	0.136985182682918	0.500921370073157	0.0207686064913801	0.0081	0.0044	0.0957	0.0178	0.0422	0.0209	0.0179	0.0269	0.0041	0.0438	0.0378	0.1467	0.0043	0.0453	0.1166	0.0216	0.0247	0.005	0.0041	0.0161	0.0128	0.1176	0.0304	0.0905	0.0353	0.0039
7	rs77335448	67440434	0.91	0.473491286898298	1.09	0.136985182682918	0.500479667422117	0.0209722724199734	0.0081	0.0044	0.0957	0.0178	0.0422	0.0209	0.0179	0.0269	0.0041	0.0438	0.0378	0.1467	0.0043	0.0453	0.1166	0.0216	0.0247	0.005	0.0041	0.0161	0.0128	0.1176	0.0304	0.0905	0.0353	0.0039
7	rs73146101	67446141	0.91	0.473491286898298	1.09	0.136985182682918	0.513811995969318	0.0226784348351235	0.0081	0.0044	0.0956	0.0179	0.0424	0.0207	0.0178	0.0269	0.0042	0.0439	0.0378	0.1466	0.0043	0.0454	0.1166	0.0215	0.0247	0.0051	0.0042	0.0162	0.0127	0.1174	0.0304	0.0906	0.0352	0.004
7	rs6949754	67446571	0.91	0.473491286898298	1.09	0.136985182682918	0.514259295575777	0.0231042878946298	0.0081	0.0044	0.0956	0.0179	0.0424	0.0207	0.0178	0.0269	0.0042	0.0439	0.0378	0.1466	0.0043	0.0454	0.1166	0.0215	0.0247	0.0051	0.0042	0.0162	0.0127	0.1173	0.0304	0.0906	0.0351	0.004
7	rs4717427	67448407	0.91	0.473491286898298	1.09	0.136985182682918	0.505982682739025	0.0219632108936365	0.0081	0.0044	0.0956	0.0179	0.0425	0.0208	0.0179	0.0269	0.0042	0.0439	0.0377	0.1466	0.0043	0.0453	0.1167	0.0215	0.0247	0.0051	0.0042	0.0162	0.0128	0.1173	0.0304	0.0907	0.0351	0.004
7	rs13229841	67471615	0.91	0.473491286898298	1.09	0.136985182682918	0.495696097370422	0.0454468228168755	0.0081	0.0044	0.0953	0.0179	0.0426	0.0207	0.0178	0.027	0.0042	0.0439	0.0377	0.1462	0.0043	0.0454	0.1167	0.0214	0.0247	0.0051	0.0042	0.0162	0.0127	0.1172	0.0306	0.0906	0.0352	0.004
7	rs4718694	67473948	0.91	0.473491286898298	1.09	0.136985182682918	0.492185513082172	0.053258562144801	0.0082	0.0044	0.0951	0.0179	0.0426	0.0209	0.0179	0.027	0.0042	0.0437	0.0378	0.1459	0.0043	0.0454	0.1168	0.0214	0.0247	0.0052	0.0043	0.0162	0.0127	0.1172	0.0306	0.0905	0.0352	0.004
7	rs28514639	67474757	0.91	0.473491286898298	1.09	0.136985182682918	0.526471156954184	0.0449803670229448	0.0082	0.0044	0.0942	0.0183	0.0426	0.0212	0.0178	0.0271	0.0043	0.0437	0.0376	0.1453	0.0045	0.0453	0.1163	0.0215	0.0247	0.0051	0.0045	0.0169	0.0132	0.1164	0.0309	0.0906	0.0352	0.0041
7	rs78289423	67474796	0.92	0.422441555019286	1.09	0.136985182682918	0.457503191823679	0.0556619326325885	0.008	0.0043	0.0955	0.0183	0.0426	0.0212	0.0178	0.0269	0.0035	0.0437	0.0378	0.1464	0.0039	0.0454	0.1167	0.0215	0.0247	0.0049	0.0042	0.0169	0.0132	0.1164	0.0311	0.0898	0.0354	0.0038
7	rs12665945	67482110	0.95	0.291843936447983	1.09	0.136985182682918	0.443357964438549	0.0256037211867234	0.0086	0.0047	0.093	0.019	0.043	0.0212	0.0174	0.0266	0.0041	0.0447	0.0378	0.1447	0.0045	0.0461	0.1188	0.0195	0.0251	0.0061	0.0043	0.0173	0.013	0.1092	0.0306	0.094	0.0367	0.0041
7	rs73132538	67484158	0.95	0.291843936447983	1.09	0.136985182682918	0.465753507731995	0.030915371327677	0.0086	0.0048	0.0926	0.019	0.0431	0.0212	0.0173	0.0266	0.0042	0.0449	0.0379	0.1445	0.0045	0.0463	0.1191	0.0191	0.025	0.0062	0.0043	0.0174	0.0129	0.1081	0.0305	0.0946	0.0369	0.0042
7	rs117632757	67485244	0.95	0.291843936447983	1.09	0.136985182682918	0.48619537054854	0.0336686125553273	0.0087	0.0048	0.0924	0.0191	0.0431	0.0212	0.0173	0.0266	0.0042	0.045	0.038	0.1443	0.0045	0.0463	0.1192	0.019	0.025	0.0063	0.0043	0.0174	0.013	0.1077	0.0304	0.0948	0.037	0.0042
7	rs35805034	67487356	0.95	0.291843936447983	1.09	0.136985182682918	0.507569346551518	0.0411581074576938	0.0088	0.0049	0.0921	0.0193	0.0432	0.0212	0.0173	0.0266	0.0043	0.0452	0.0381	0.144	0.0046	0.0464	0.119	0.0187	0.025	0.0065	0.0043	0.0175	0.0131	0.1068	0.0304	0.0952	0.0372	0.0043
7	rs79565381	67489323	0.95	0.291843936447983	1.09	0.136985182682918	0.568401550703495	0.0491336170137202	0.0089	0.005	0.0918	0.0194	0.0432	0.0212	0.0172	0.0265	0.0043	0.0452	0.0382	0.144	0.0047	0.0464	0.1189	0.0183	0.0251	0.0067	0.0043	0.0176	0.0132	0.1062	0.0304	0.0953	0.0373	0.0044
7	rs7794101	67499408	0.94	0.331738599837001	1.09	0.136985182682918	0.641127188943406	0.0725820932031408	0.009	0.0051	0.0913	0.0196	0.0433	0.0211	0.0171	0.0265	0.0044	0.0453	0.0383	0.144	0.0047	0.0466	0.1187	0.0178	0.0252	0.007	0.0043	0.0176	0.0134	0.1053	0.0304	0.0955	0.0376	0.0045
7	rs62455736	67499608	0.94	0.331738599837001	1.09	0.136985182682918	0.635753941182139	0.0714432632550444	0.009	0.0051	0.0913	0.0196	0.0433	0.0211	0.0171	0.0265	0.0044	0.0453	0.0383	0.144	0.0047	0.0466	0.1187	0.0178	0.0252	0.007	0.0044	0.0176	0.0134	0.1053	0.0304	0.0956	0.0376	0.0045
7	rs11982860	67501241	0.94	0.331738599837001	1.09	0.136985182682918	0.620246494479851	0.0638180488440038	0.0091	0.0051	0.0911	0.0197	0.0434	0.0211	0.0171	0.0265	0.0045	0.0453	0.0383	0.1441	0.0048	0.0466	0.1187	0.0177	0.0252	0.0071	0.0044	0.0177	0.0135	0.1051	0.0305	0.0957	0.0377	0.0045
7	rs79873944	67506323	0.94	0.331738599837001	1.09	0.136985182682918	0.61961868489056	0.0662739246303819	0.0094	0.0051	0.0909	0.0196	0.0434	0.0211	0.017	0.0264	0.0044	0.0454	0.0384	0.1442	0.0047	0.0466	0.1186	0.0176	0.0251	0.0071	0.0043	0.0176	0.0135	0.105	0.0306	0.0956	0.0377	0.0045
7	rs75009669	67508181	0.94	0.331738599837001	1.09	0.136985182682918	0.613564904726367	0.0658619093009029	0.0095	0.0051	0.0909	0.0196	0.0434	0.0211	0.017	0.0264	0.0044	0.0454	0.0385	0.1442	0.0047	0.0465	0.1186	0.0175	0.0251	0.0071	0.0043	0.0176	0.0135	0.1049	0.0306	0.0957	0.0378	0.0045
7	rs117001400	67511432	0.94	0.331738599837001	1.09	0.136985182682918	0.616414435881451	0.0718694516388229	0.0096	0.0051	0.091	0.0196	0.0435	0.0211	0.017	0.0264	0.0045	0.0452	0.0385	0.1443	0.0048	0.0465	0.1186	0.0175	0.0251	0.0071	0.0044	0.0176	0.0135	0.1048	0.0306	0.0955	0.0378	0.0045
7	rs4489202	67513419	0.94	0.331738599837001	1.09	0.136985182682918	0.63300462113414	0.0704529105358112	0.0096	0.0051	0.091	0.0196	0.0434	0.021	0.017	0.0264	0.0045	0.0453	0.0386	0.1442	0.0048	0.0464	0.1185	0.0174	0.0251	0.0072	0.0044	0.0177	0.0136	0.1049	0.0306	0.0955	0.0378	0.0045
7	rs73144113	67515910	0.94	0.331738599837001	1.09	0.136985182682918	0.643041060991841	0.0764802456905709	0.0097	0.0051	0.0909	0.0196	0.0434	0.021	0.017	0.0265	0.0045	0.0453	0.0387	0.1443	0.0048	0.0464	0.1184	0.0173	0.0251	0.0072	0.0044	0.0177	0.0135	0.1047	0.0306	0.0956	0.0379	0.0046
7	rs58685081	67522430	0.94	0.331738599837001	1.09	0.136985182682918	0.655007783886069	0.0840689375782161	0.0097	0.0052	0.0906	0.0196	0.0435	0.0209	0.0169	0.0265	0.0045	0.0454	0.0387	0.1444	0.0049	0.0465	0.1184	0.0172	0.0251	0.0073	0.0044	0.0177	0.0136	0.1045	0.0306	0.0957	0.0379	0.0046
7	rs4333470	67524449	0.94	0.331738599837001	1.09	0.136985182682918	0.651863968814402	0.0874315386263172	0.0097	0.0052	0.0906	0.0195	0.0436	0.0208	0.017	0.0265	0.0046	0.0454	0.0387	0.1445	0.0049	0.0464	0.1183	0.0171	0.025	0.0073	0.0044	0.0177	0.0136	0.1044	0.0306	0.0958	0.0379	0.0046
7	rs75387881	67526605	0.94	0.331738599837001	1.09	0.136985182682918	0.649724390202301	0.0910814379622124	0.0098	0.0052	0.0904	0.0195	0.0435	0.0208	0.017	0.0265	0.0046	0.0454	0.0387	0.1445	0.0049	0.0464	0.1184	0.0171	0.025	0.0074	0.0045	0.0176	0.0137	0.1042	0.0306	0.0959	0.0379	0.0047
7	rs71565157	67535339	0.94	0.331738599837001	1.09	0.136985182682918	0.664984318143752	0.117023328175156	0.0101	0.0052	0.0899	0.0196	0.0434	0.0209	0.0171	0.0266	0.0046	0.0452	0.0387	0.1447	0.0051	0.0461	0.1186	0.017	0.025	0.0075	0.0045	0.0174	0.0138	0.1034	0.0307	0.0963	0.0378	0.0048
7	rs73144202	67535857	0.94	0.331738599837001	1.08	0.159408631830651	0.667579269516508	0.122945873456319	0.0101	0.0052	0.0897	0.0196	0.0434	0.0209	0.0171	0.0266	0.0047	0.0451	0.0388	0.1447	0.0051	0.0461	0.1187	0.017	0.025	0.0076	0.0046	0.0174	0.0139	0.1032	0.0307	0.0964	0.0378	0.0048
7	rs78391271	67538256	0.94	0.331738599837001	1.08	0.159408631830651	0.72169671598989	0.153478242882587	0.0101	0.0052	0.0889	0.0196	0.0435	0.021	0.0172	0.0263	0.0048	0.0449	0.0388	0.1453	0.0054	0.046	0.1194	0.0169	0.025	0.0078	0.0046	0.0175	0.0141	0.1025	0.0303	0.0967	0.0374	0.0049
7	rs9654876	67539191	0.94	0.331738599837001	1.07	0.184406357471863	0.748886305627313	0.163799650787437	0.0101	0.0053	0.0886	0.0197	0.0435	0.021	0.0173	0.0262	0.0048	0.0448	0.0389	0.1455	0.0055	0.046	0.1197	0.0169	0.025	0.0078	0.0046	0.0176	0.0142	0.1022	0.0302	0.0969	0.0372	0.0049
7	rs1012392	67542378	0.95	0.291843936447983	1.07	0.184406357471863	0.71134624097116	0.195102369144182	0.0102	0.0053	0.0884	0.0196	0.0433	0.0211	0.0175	0.026	0.0048	0.0446	0.039	0.1453	0.0057	0.0457	0.1198	0.0169	0.025	0.0079	0.0047	0.0175	0.0144	0.1021	0.0299	0.0972	0.037	0.005
7	rs79477481	67543208	0.95	0.291843936447983	1.07	0.184406357471863	0.715136193912961	0.198011483840927	0.0102	0.0054	0.0884	0.0196	0.0433	0.021	0.0175	0.026	0.0049	0.0446	0.0391	0.1452	0.0057	0.0457	0.1198	0.0169	0.025	0.0079	0.0047	0.0175	0.0144	0.1021	0.0299	0.0972	0.037	0.005
7	rs28403106	67544424	0.95	0.291843936447983	1.07	0.184406357471863	0.716848312040296	0.202192406842174	0.0102	0.0054	0.0883	0.0196	0.0434	0.021	0.0175	0.026	0.0049	0.0446	0.0391	0.1452	0.0057	0.0457	0.1198	0.0169	0.025	0.0079	0.0047	0.0175	0.0144	0.1021	0.0299	0.0972	0.037	0.005
7	rs10278810	67549807	0.95	0.291843936447983	1.07	0.184406357471863	0.718860506022355	0.204293819943217	0.0102	0.0054	0.0883	0.0196	0.0435	0.0211	0.0175	0.0259	0.0049	0.0445	0.0392	0.145	0.0057	0.0458	0.1198	0.0169	0.025	0.0079	0.0047	0.0175	0.0145	0.1021	0.0299	0.0973	0.0369	0.005
7	rs11760219	67550728	0.95	0.291843936447983	1.07	0.184406357471863	0.711272017573792	0.204399081077955	0.0102	0.0054	0.0883	0.0195	0.0435	0.0211	0.0175	0.0259	0.0049	0.0445	0.0392	0.145	0.0057	0.0458	0.1197	0.0169	0.025	0.008	0.0047	0.0175	0.0145	0.1021	0.0299	0.0973	0.0369	0.005
7	rs73146116	67551960	0.95	0.291843936447983	1.07	0.184406357471863	0.71535941066895	0.206930766070822	0.0102	0.0054	0.0882	0.0195	0.0435	0.0211	0.0175	0.026	0.0049	0.0445	0.0392	0.145	0.0057	0.0457	0.1197	0.0169	0.025	0.0079	0.0047	0.0175	0.0145	0.102	0.0299	0.0972	0.0369	0.005
7	rs74626369	67552041	0.95	0.291843936447983	1.07	0.184406357471863	0.718413135742079	0.208412367335258	0.0102	0.0054	0.0882	0.0195	0.0435	0.0211	0.0175	0.026	0.0049	0.0445	0.0392	0.145	0.0057	0.0457	0.1197	0.0169	0.025	0.0079	0.0047	0.0175	0.0145	0.102	0.0299	0.0972	0.037	0.005
7	rs6968714	67556056	0.96	0.255413023536062	1.07	0.184406357471863	0.528476558932553	0.26021255155635	0.01	0.0053	0.0856	0.0199	0.043	0.022	0.0186	0.0255	0.0052	0.0427	0.0396	0.1442	0.0061	0.0453	0.1183	0.0172	0.0251	0.008	0.0049	0.0183	0.0156	0.1016	0.0302	0.0996	0.0368	0.0054
7	rs59927224	67556762	0.96	0.255413023536062	1.07	0.184406357471863	0.529513021894677	0.254654001453538	0.0099	0.0052	0.0851	0.0197	0.043	0.0223	0.0188	0.0253	0.0052	0.0423	0.0396	0.1443	0.0062	0.0451	0.1186	0.0172	0.025	0.0079	0.0048	0.0184	0.0157	0.1021	0.0302	0.0998	0.0366	0.0054
7	rs6956621	67558380	0.96	0.255413023536062	1.06	0.212122118160079	0.510176625253078	0.249470313126324	0.0098	0.0051	0.0836	0.0195	0.0432	0.023	0.0196	0.0247	0.0052	0.0415	0.0395	0.1449	0.0061	0.0445	0.1194	0.0172	0.025	0.0077	0.0046	0.0187	0.016	0.103	0.03	0.1003	0.0361	0.0053
7	rs140691339	67558431	0.96	0.255413023536062	1.06	0.212122118160079	0.513620353063136	0.249133419373995	0.0098	0.0051	0.0836	0.0195	0.0432	0.023	0.0196	0.0248	0.0052	0.0414	0.0395	0.1448	0.0061	0.0445	0.1194	0.0172	0.0251	0.0077	0.0046	0.0187	0.016	0.103	0.03	0.1003	0.0361	0.0053
7	rs62456584	67559191	0.96	0.255413023536062	1.06	0.212122118160079	0.526277278068356	0.305747340710229	0.0097	0.005	0.0833	0.0195	0.0431	0.0231	0.0198	0.0249	0.0052	0.0408	0.0393	0.1448	0.0061	0.0444	0.12	0.0172	0.0251	0.0077	0.0046	0.0188	0.016	0.1035	0.03	0.1003	0.036	0.0053
7	rs17636163	67565499	0.96	0.255413023536062	1.06	0.212122118160079	0.466119150343152	0.258506954013813	0.0096	0.005	0.0832	0.0195	0.043	0.0231	0.0199	0.025	0.0052	0.0407	0.0392	0.1448	0.006	0.0444	0.1202	0.0171	0.0251	0.0077	0.0046	0.0189	0.0161	0.1037	0.0299	0.1004	0.0361	0.0053
7	rs6957409	67566119	0.96	0.255413023536062	1.06	0.212122118160079	0.469905645321296	0.263519975462864	0.0096	0.005	0.0833	0.0196	0.043	0.0231	0.0199	0.025	0.0052	0.0406	0.0392	0.1448	0.006	0.0443	0.1202	0.0172	0.0252	0.0077	0.0046	0.0189	0.0161	0.1037	0.0299	0.1003	0.0361	0.0053
7	rs73146145	67571655	0.98	0.192372589028169	1.06	0.212122118160079	0.35060526526208	0.197386881057741	0.0085	0.0042	0.0819	0.0197	0.0424	0.0229	0.0215	0.025	0.0044	0.0394	0.0383	0.1428	0.0056	0.0429	0.122	0.0164	0.0247	0.0073	0.0033	0.0191	0.0156	0.1081	0.03	0.1069	0.036	0.0043
7	rs2642130	67575699	0.97	0.222305343836028	1.06	0.212122118160079	0.446455959677483	0.300142419931061	0.0081	0.0039	0.0814	0.0198	0.0422	0.0229	0.0221	0.025	0.004	0.0391	0.0381	0.1421	0.0055	0.0425	0.1224	0.0161	0.0247	0.0072	0.0028	0.0192	0.0155	0.1097	0.0299	0.1093	0.0361	0.0039
7	rs62456588	67584796	0.97	0.222305343836028	1.06	0.212122118160079	0.428203088312975	0.321045980633058	0.008	0.004	0.0813	0.0198	0.0422	0.0229	0.0221	0.025	0.004	0.0391	0.0381	0.1417	0.0055	0.0428	0.1224	0.0161	0.0246	0.0071	0.0027	0.0192	0.0154	0.1098	0.0299	0.1094	0.0362	0.0039
7	rs715082	67588625	0.97	0.222305343836028	1.06	0.212122118160079	0.368914726478835	0.243874340919409	0.008	0.004	0.0813	0.0197	0.0421	0.0229	0.0221	0.025	0.004	0.0392	0.0381	0.1417	0.0055	0.0429	0.1225	0.0161	0.0246	0.0071	0.0027	0.0192	0.0154	0.1097	0.0298	0.1096	0.0363	0.0039
7	rs6977786	67590626	0.97	0.222305343836028	1.06	0.212122118160079	0.304285596197039	0.212771465328393	0.0079	0.0041	0.0818	0.0197	0.0421	0.0229	0.0221	0.0249	0.0039	0.0393	0.0381	0.1418	0.0055	0.0431	0.1221	0.016	0.0248	0.007	0.0027	0.0193	0.0149	0.1099	0.0297	0.1098	0.0364	0.0038
7	rs78416097	67591478	0.97	0.222305343836028	1.06	0.212122118160079	0.293255908445194	0.221686572135252	0.0079	0.0042	0.0819	0.0196	0.042	0.0228	0.0221	0.0249	0.0039	0.0393	0.0381	0.142	0.0055	0.0431	0.1221	0.016	0.0247	0.0069	0.0027	0.0192	0.0147	0.11	0.0298	0.1098	0.0364	0.0037
7	rs7780201	67591703	0.97	0.222305343836028	1.05	0.24269399207398	0.293111590801595	0.222877072589511	0.0079	0.0042	0.0819	0.0196	0.042	0.0228	0.0221	0.0249	0.0039	0.0394	0.038	0.142	0.0055	0.043	0.1221	0.016	0.0247	0.0069	0.0027	0.0192	0.0147	0.11	0.0298	0.1099	0.0364	0.0038
7	rs74299837	67599085	0.97	0.222305343836028	1.06	0.212122118160079	0.272957530675203	0.194687968510382	0.0078	0.0043	0.0828	0.0193	0.0422	0.0226	0.022	0.0248	0.004	0.0394	0.0375	0.1422	0.0053	0.0429	0.1223	0.016	0.0246	0.0067	0.0027	0.0191	0.0145	0.1102	0.0298	0.1103	0.0364	0.0037
7	rs12668666	67600765	0.97	0.222305343836028	1.06	0.212122118160079	0.273559744953496	0.200621126275782	0.0078	0.0043	0.0826	0.0193	0.0422	0.0226	0.0221	0.0248	0.004	0.0394	0.0375	0.1423	0.0053	0.0429	0.1223	0.016	0.0246	0.0067	0.0026	0.0192	0.0146	0.1103	0.0298	0.1104	0.0364	0.0037
7	rs6954070	67602068	0.97	0.222305343836028	1.06	0.212122118160079	0.260521820523877	0.207565307606001	0.0078	0.0043	0.0827	0.0193	0.0422	0.0226	0.0221	0.0248	0.004	0.0393	0.0374	0.1423	0.0053	0.0429	0.1224	0.016	0.0245	0.0067	0.0026	0.0191	0.0145	0.1103	0.0298	0.1105	0.0364	0.0037
7	rs13222454	67603787	0.97	0.222305343836028	1.06	0.212122118160079	0.284474548642192	0.239426796864417	0.0078	0.0043	0.0828	0.0193	0.0422	0.0226	0.022	0.0248	0.004	0.0393	0.0374	0.1423	0.0053	0.0429	0.1224	0.016	0.0245	0.0067	0.0026	0.0191	0.0146	0.1104	0.0298	0.1105	0.0364	0.0037
7	rs62456590	67607192	0.97	0.222305343836028	1.06	0.212122118160079	0.303305134108583	0.285272005136179	0.0078	0.0043	0.0829	0.0192	0.0422	0.0225	0.022	0.0248	0.004	0.0393	0.0373	0.1424	0.0053	0.0429	0.1224	0.016	0.0245	0.0067	0.0026	0.0191	0.0146	0.1105	0.0298	0.1105	0.0363	0.0036
7	rs73146178	67608517	0.97	0.222305343836028	1.06	0.212122118160079	0.303844180899323	0.296107282084802	0.0078	0.0043	0.0829	0.0192	0.0423	0.0225	0.022	0.0248	0.004	0.0393	0.0373	0.1424	0.0053	0.0429	0.1224	0.016	0.0245	0.0066	0.0026	0.0191	0.0146	0.1106	0.0298	0.1105	0.0363	0.0036
7	rs80249913	67609224	0.97	0.222305343836028	1.06	0.212122118160079	0.30630078017971	0.304552203402415	0.0078	0.0043	0.0829	0.0192	0.0423	0.0225	0.022	0.0248	0.004	0.0393	0.0373	0.1424	0.0053	0.0429	0.1224	0.016	0.0245	0.0066	0.0026	0.0191	0.0146	0.1106	0.0298	0.1106	0.0363	0.0036
7	rs758682	67624486	0.98	0.192372589028169	1.06	0.212122118160079	0.208831205182198	0.291145540600557	0.0078	0.0042	0.0843	0.0183	0.0427	0.022	0.0218	0.025	0.004	0.0392	0.0369	0.1429	0.0053	0.0426	0.1227	0.0156	0.0242	0.0062	0.0024	0.0185	0.0147	0.1122	0.0297	0.1109	0.0363	0.0034
7	rs10243130	67625408	0.98	0.192372589028169	1.06	0.212122118160079	0.208591672894238	0.294332320499874	0.0078	0.0042	0.0844	0.0183	0.0427	0.022	0.0218	0.025	0.004	0.0393	0.0369	0.1429	0.0053	0.0426	0.1227	0.0156	0.0242	0.0062	0.0024	0.0185	0.0147	0.1122	0.0297	0.1108	0.0363	0.0034
7	rs12234472	67628115	0.98	0.192372589028169	1.06	0.212122118160079	0.240294161067801	0.365698988637159	0.0078	0.0042	0.0845	0.0183	0.0429	0.0216	0.0217	0.025	0.0039	0.0396	0.0372	0.1429	0.0052	0.0425	0.1222	0.0154	0.024	0.006	0.0024	0.0184	0.0147	0.1128	0.0297	0.1109	0.0364	0.0033
7	rs6460432	67629163	0.99	0.165458971998582	1.06	0.212122118160079	0.1709461845775	0.21245149490782	0.0075	0.0041	0.0849	0.0175	0.0429	0.021	0.0209	0.0256	0.0037	0.0399	0.0371	0.1431	0.005	0.0427	0.1226	0.0147	0.0234	0.0055	0.0025	0.0184	0.0144	0.1152	0.0294	0.1119	0.0366	0.003
7	rs13221597	67633828	0.97	0.222305343836028	1.05	0.24269399207398	0.216415087143386	0.469893597831811	0.0068	0.0038	0.0867	0.0148	0.0429	0.0192	0.0184	0.0274	0.0031	0.0412	0.0369	0.1438	0.0042	0.0432	0.1238	0.0124	0.0213	0.0038	0.0029	0.0176	0.0131	0.1231	0.0287	0.1154	0.0375	0.002
7	rs28558620	67633953	0.97	0.222305343836028	1.05	0.24269399207398	0.217680232755973	0.463162987269957	0.0068	0.0038	0.0867	0.0148	0.0429	0.0192	0.0184	0.0274	0.0031	0.0412	0.0369	0.1439	0.0042	0.0433	0.1238	0.0124	0.0213	0.0038	0.0029	0.0176	0.0131	0.1231	0.0287	0.1153	0.0375	0.002
7	rs113690970	67637876	0.97	0.222305343836028	1.05	0.24269399207398	0.19080344020638	0.31487581964768	0.0068	0.0038	0.0867	0.0148	0.0432	0.019	0.0182	0.0275	0.0032	0.0414	0.037	0.1438	0.0042	0.0433	0.1239	0.0122	0.0212	0.0038	0.0029	0.0174	0.013	0.1234	0.0286	0.1156	0.0377	0.002
7	rs117576860	67638875	0.97	0.222305343836028	1.05	0.24269399207398	0.185273168210176	0.231816804768686	0.0068	0.0038	0.0867	0.0147	0.0432	0.0189	0.0182	0.0275	0.0032	0.0414	0.037	0.1438	0.0042	0.0433	0.1239	0.0122	0.0212	0.0038	0.0029	0.0174	0.013	0.1234	0.0286	0.1156	0.0377	0.002
7	rs62456634	67639387	0.97	0.222305343836028	1.06	0.212122118160079	0.174889101414444	0.177055151267119	0.0068	0.0038	0.0867	0.0147	0.0432	0.0189	0.0182	0.0275	0.0032	0.0414	0.037	0.1437	0.0042	0.0434	0.1239	0.0122	0.0212	0.0038	0.0029	0.0173	0.013	0.1235	0.0286	0.1156	0.0378	0.002
7	rs17145184	67641115	0.97	0.222305343836028	1.05	0.24269399207398	0.180827813608436	0.178058685953681	0.0068	0.0038	0.0866	0.0147	0.0432	0.0189	0.0181	0.0275	0.0032	0.0415	0.037	0.1437	0.0041	0.0435	0.1239	0.0121	0.0212	0.0038	0.0029	0.0174	0.013	0.1235	0.0286	0.1156	0.0378	0.002
7	rs17643158	67642280	0.97	0.222305343836028	1.05	0.24269399207398	0.182857551498217	0.16693231003981	0.0068	0.0038	0.0864	0.0147	0.0432	0.0189	0.0181	0.0275	0.0032	0.0415	0.0371	0.1437	0.0041	0.0435	0.124	0.0121	0.021	0.0038	0.0029	0.0175	0.013	0.1235	0.0287	0.1156	0.0378	0.002
7	rs28629801	67644060	0.97	0.222305343836028	1.05	0.24269399207398	0.230981214723834	0.180777988392903	0.0067	0.0037	0.0865	0.0144	0.0432	0.0188	0.0177	0.0274	0.0031	0.0419	0.0373	0.1436	0.004	0.0435	0.1252	0.012	0.0206	0.0035	0.0029	0.0173	0.0129	0.1238	0.0284	0.1165	0.0376	0.0019
7	rs10242225	67645786	0.97	0.222305343836028	1.05	0.24269399207398	0.221211632085761	0.16068795149121	0.0067	0.0036	0.0864	0.0136	0.043	0.0178	0.0166	0.0278	0.0024	0.0433	0.038	0.1437	0.0034	0.0433	0.1278	0.0114	0.0197	0.0026	0.0028	0.0174	0.013	0.1249	0.0282	0.1181	0.0376	0.0017
7	rs118096101	67653322	0.97	0.222305343836028	1.05	0.24269399207398	0.225566331565994	0.141265183652703	0.0067	0.0035	0.0864	0.0136	0.0429	0.0177	0.0165	0.0278	0.0023	0.0434	0.0377	0.1444	0.0033	0.0429	0.1281	0.0113	0.0196	0.0025	0.0028	0.0174	0.0129	0.1252	0.0282	0.1182	0.0376	0.0016
7	rs4717438	67656605	0.97	0.222305343836028	1.04	0.276253925711104	0.202968026466833	0.100015331350576	0.0067	0.0035	0.0864	0.0136	0.0429	0.0177	0.0165	0.0278	0.0023	0.0435	0.0375	0.1448	0.0033	0.0427	0.1283	0.0113	0.0196	0.0024	0.0028	0.0174	0.0128	0.1254	0.0282	0.1183	0.0376	0.0016
7	Affx-30786796	67663219	0.97	0.222305343836028	1.04	0.276253925711104	0.197315283452722	0.0836901834674393	0.0066	0.0035	0.0865	0.0136	0.0431	0.0177	0.0163	0.0278	0.0021	0.0435	0.0373	0.1458	0.0032	0.0423	0.1284	0.0112	0.0195	0.0024	0.0028	0.0173	0.0128	0.126	0.0281	0.1184	0.0374	0.0015
7	rs28631708	67669083	0.97	0.222305343836028	1.04	0.276253925711104	0.187218793150463	0.059944021356408	0.0066	0.0035	0.0867	0.0136	0.0432	0.0176	0.0161	0.0279	0.0021	0.0436	0.0373	0.1457	0.0031	0.0423	0.1284	0.0112	0.0195	0.0024	0.0028	0.0173	0.0128	0.1261	0.028	0.1184	0.0375	0.0015
7	rs117806863	67673294	0.97	0.222305343836028	1.04	0.276253925711104	0.194503743725159	0.0577211380326175	0.0066	0.0035	0.0866	0.0136	0.0432	0.0176	0.0161	0.0279	0.0022	0.0436	0.0373	0.1456	0.0031	0.0423	0.1284	0.0112	0.0195	0.0024	0.0028	0.0173	0.0128	0.1261	0.0281	0.1185	0.0375	0.0015
7	rs73145558	67676055	0.97	0.222305343836028	1.04	0.276253925711104	0.201047645499086	0.0377572290299167	0.0067	0.0035	0.0866	0.0136	0.0432	0.0175	0.0159	0.0279	0.0022	0.0436	0.0373	0.1455	0.0031	0.0423	0.1284	0.0112	0.0194	0.0024	0.0028	0.0172	0.0128	0.1262	0.0281	0.1186	0.0375	0.0015
7	rs7803186	67679961	0.97	0.222305343836028	1.04	0.276253925711104	0.200813208332515	0.0316554863022853	0.0067	0.0035	0.0866	0.0136	0.0432	0.0176	0.0159	0.028	0.0022	0.0436	0.0373	0.1456	0.0031	0.0423	0.1285	0.0112	0.0194	0.0024	0.0028	0.0173	0.0128	0.1261	0.0281	0.1187	0.0375	0.0014
7	rs12698678	67686930	0.97	0.222305343836028	1.04	0.276253925711104	0.192172010208727	0.0363177727283322	0.0066	0.0035	0.0867	0.0135	0.0432	0.0176	0.0159	0.0281	0.0021	0.0437	0.0373	0.1459	0.003	0.0423	0.1286	0.0112	0.0191	0.0023	0.0028	0.0173	0.0128	0.126	0.0281	0.1189	0.0374	0.0014
7	rs3113160	67691197	0.97	0.222305343836028	1.04	0.276253925711104	0.175647776035857	0.0353723027871356	0.0066	0.0035	0.0867	0.0135	0.0432	0.0176	0.0158	0.0282	0.002	0.0437	0.0373	0.146	0.003	0.0423	0.1286	0.0112	0.0191	0.0023	0.0027	0.0173	0.0128	0.1259	0.0281	0.1189	0.0374	0.0015
7	Affx-30787540	67704069	0.97	0.222305343836028	1.04	0.276253925711104	0.175322396711194	0.0391672998305156	0.0066	0.0035	0.0868	0.0134	0.0432	0.0175	0.0157	0.0282	0.002	0.0438	0.0373	0.1462	0.0029	0.0422	0.1287	0.0112	0.0191	0.0023	0.0027	0.0173	0.0128	0.126	0.0281	0.1189	0.0374	0.0014
7	Affx-30787555	67704730	0.97	0.222305343836028	1.04	0.276253925711104	0.17582869338628	0.0406006561308255	0.0066	0.0035	0.0868	0.0134	0.0432	0.0175	0.0157	0.0282	0.002	0.0438	0.0373	0.1462	0.0029	0.0421	0.1287	0.0112	0.0191	0.0023	0.0027	0.0173	0.0128	0.126	0.0281	0.1189	0.0374	0.0014
7	rs3113112	67705115	0.97	0.222305343836028	1.04	0.276253925711104	0.176082158950033	0.0404895755339638	0.0066	0.0035	0.0868	0.0134	0.0432	0.0175	0.0157	0.0282	0.002	0.0438	0.0373	0.1462	0.0029	0.0421	0.1287	0.0112	0.0191	0.0023	0.0027	0.0173	0.0128	0.1261	0.0281	0.1189	0.0374	0.0014
7	rs10235081	67712072	0.97	0.222305343836028	1.04	0.276253925711104	0.177753051213413	0.03982596682484	0.0066	0.0035	0.0868	0.0134	0.0432	0.0175	0.0157	0.0283	0.002	0.0438	0.0373	0.1462	0.0029	0.0421	0.1286	0.0111	0.0191	0.0023	0.0027	0.0173	0.0128	0.1261	0.0281	0.1189	0.0374	0.0014
7	rs59965966	67715320	0.97	0.222305343836028	1.04	0.276253925711104	0.179946202096412	0.0393315022812754	0.0066	0.0035	0.0869	0.0134	0.0431	0.0175	0.0157	0.0283	0.002	0.0438	0.0373	0.1462	0.0029	0.0421	0.1286	0.0111	0.0191	0.0023	0.0027	0.0173	0.0128	0.1261	0.0281	0.1189	0.0373	0.0014
7	rs117299129	67723690	0.97	0.222305343836028	1.05	0.24269399207398	0.178409364829227	0.0362121591486329	0.0066	0.0036	0.0871	0.0134	0.043	0.0176	0.0158	0.0284	0.0021	0.0438	0.0373	0.1462	0.0029	0.0421	0.1285	0.0112	0.0191	0.0023	0.0026	0.0173	0.0128	0.1262	0.028	0.1189	0.0372	0.0014
7	rs6460442	67738116	0.97	0.222305343836028	1.05	0.24269399207398	0.180203081943181	0.0367416267445653	0.0066	0.0036	0.0874	0.0135	0.0428	0.0176	0.0158	0.0285	0.0021	0.0438	0.0373	0.1461	0.0028	0.042	0.1284	0.0112	0.0191	0.0023	0.0026	0.0173	0.0129	0.1263	0.0279	0.119	0.037	0.0014
7	rs3113136	67745336	0.97	0.222305343836028	1.05	0.24269399207398	0.179799508579506	0.0371677161631349	0.0066	0.0036	0.0875	0.0135	0.0428	0.0176	0.0158	0.0285	0.0021	0.0438	0.0373	0.146	0.0028	0.042	0.1283	0.0113	0.019	0.0023	0.0026	0.0173	0.0129	0.1263	0.0278	0.119	0.037	0.0014
7	rs10085596	67753519	0.97	0.222305343836028	1.05	0.24269399207398	0.177935220266874	0.0345931221457709	0.0066	0.0036	0.0876	0.0135	0.0428	0.0177	0.0158	0.0285	0.0021	0.0439	0.0373	0.146	0.0028	0.042	0.1283	0.0113	0.019	0.0023	0.0026	0.0173	0.0128	0.1263	0.0278	0.1191	0.037	0.0014
7	rs77718138	67757968	0.97	0.222305343836028	1.05	0.24269399207398	0.185347784103331	0.0359487385041832	0.0066	0.0036	0.0875	0.0135	0.0429	0.0177	0.0159	0.0285	0.0021	0.0439	0.0373	0.146	0.0028	0.0419	0.1283	0.0113	0.019	0.0023	0.0025	0.0173	0.0128	0.1265	0.0278	0.119	0.0369	0.0014
7	rs74959081	67760868	0.97	0.222305343836028	1.05	0.24269399207398	0.188158344499402	0.0340267784546026	0.0066	0.0036	0.0875	0.0135	0.0429	0.0177	0.0159	0.0285	0.0021	0.0439	0.0373	0.1459	0.0028	0.0419	0.1283	0.0113	0.019	0.0023	0.0026	0.0173	0.0128	0.1265	0.0278	0.119	0.0368	0.0013
7	rs1917406	67765455	0.96	0.255413023536062	1.05	0.24269399207398	0.194005470533735	0.0299412080654744	0.0066	0.0036	0.0875	0.0135	0.0429	0.0178	0.0159	0.0284	0.0021	0.0439	0.0373	0.1459	0.0028	0.0418	0.1283	0.0113	0.019	0.0023	0.0026	0.0173	0.0129	0.1268	0.0277	0.119	0.0366	0.0014
7	rs73134443	67767317	0.96	0.255413023536062	1.05	0.24269399207398	0.197663503642081	0.0286018294494998	0.0067	0.0036	0.0875	0.0135	0.0429	0.0179	0.0159	0.0285	0.0021	0.0439	0.0373	0.1459	0.0028	0.0418	0.1283	0.0114	0.019	0.0023	0.0026	0.0173	0.0129	0.1268	0.0277	0.119	0.0366	0.0014
7	rs75380305	67772084	0.96	0.255413023536062	1.04	0.276253925711104	0.207595291279916	0.0280365926626037	0.0067	0.0036	0.0875	0.0134	0.043	0.0179	0.0159	0.0285	0.0021	0.044	0.0372	0.1461	0.0028	0.0417	0.1281	0.0113	0.019	0.0023	0.0026	0.0172	0.0128	0.1269	0.0277	0.1189	0.0367	0.0014
7	rs12673298	67774089	0.96	0.255413023536062	1.04	0.276253925711104	0.224234166148681	0.0243168076490955	0.0067	0.0036	0.0877	0.0132	0.043	0.018	0.0159	0.0285	0.0022	0.044	0.0372	0.1463	0.0028	0.0416	0.1278	0.0113	0.019	0.0023	0.0026	0.0171	0.0128	0.1269	0.0276	0.1188	0.0367	0.0014
7	rs73134466	67775010	0.96	0.255413023536062	1.04	0.276253925711104	0.228663808117242	0.0234907964316172	0.0068	0.0036	0.0878	0.0132	0.0431	0.018	0.0159	0.0285	0.0022	0.044	0.0372	0.1464	0.0028	0.0415	0.1276	0.0113	0.0191	0.0023	0.0027	0.0171	0.0127	0.1269	0.0276	0.1187	0.0368	0.0014
7	rs73393773	67777295	0.96	0.255413023536062	1.04	0.276253925711104	0.236724400192417	0.0229334913064916	0.0068	0.0036	0.0879	0.0131	0.0432	0.018	0.0159	0.0285	0.0022	0.044	0.0372	0.1465	0.0029	0.0414	0.1274	0.0113	0.0191	0.0023	0.0027	0.0171	0.0127	0.127	0.0277	0.1186	0.0368	0.0014
7	Affx-30788826	67782758	0.96	0.255413023536062	1.04	0.276253925711104	0.250737947414915	0.0216719102217646	0.0069	0.0036	0.0882	0.0129	0.0433	0.0179	0.0159	0.0286	0.0022	0.044	0.0372	0.1468	0.0029	0.0413	0.127	0.0112	0.0191	0.0023	0.0028	0.0169	0.0126	0.1272	0.0277	0.1184	0.037	0.0015
7	rs115706023	67783424	0.96	0.255413023536062	1.04	0.276253925711104	0.251667263850432	0.0209722724199734	0.0069	0.0036	0.0882	0.0129	0.0433	0.0179	0.0159	0.0286	0.0022	0.044	0.0372	0.1469	0.0029	0.0413	0.127	0.0112	0.0191	0.0023	0.0028	0.0169	0.0126	0.1272	0.0277	0.1183	0.037	0.0015
7	rs3108090	67783656	0.96	0.255413023536062	1.04	0.276253925711104	0.247829493647148	0.0210949328584527	0.0069	0.0036	0.0882	0.0129	0.0433	0.0179	0.0159	0.0286	0.0022	0.044	0.0372	0.1469	0.0029	0.0413	0.127	0.0112	0.0191	0.0023	0.0028	0.0169	0.0126	0.1272	0.0277	0.1183	0.037	0.0015
7	rs6978457	67786747	0.96	0.255413023536062	1.04	0.276253925711104	0.252332213307699	0.0222143858361528	0.0069	0.0036	0.0882	0.0129	0.0433	0.0179	0.0158	0.0287	0.0022	0.044	0.0372	0.1469	0.0029	0.0413	0.127	0.0111	0.019	0.0023	0.0028	0.017	0.0126	0.1273	0.0277	0.1183	0.037	0.0015
7	rs4718733	67793053	0.96	0.255413023536062	1.04	0.276253925711104	0.25661060943555	0.0240544915605297	0.0069	0.0036	0.0883	0.0128	0.0434	0.0179	0.0158	0.0287	0.0022	0.0439	0.0371	0.1468	0.0029	0.0413	0.1273	0.0112	0.019	0.0021	0.0028	0.017	0.0125	0.1273	0.0277	0.1185	0.037	0.0015
7	rs3108003	67794679	0.96	0.255413023536062	1.04	0.276253925711104	0.259890254894275	0.0249341414783909	0.0069	0.0036	0.0883	0.0128	0.0434	0.0178	0.0158	0.0287	0.0021	0.0439	0.0369	0.1469	0.0029	0.0413	0.1273	0.0112	0.019	0.0021	0.0028	0.017	0.0125	0.1273	0.0278	0.1185	0.037	0.0015
7	rs73142417	67800979	0.96	0.255413023536062	1.04	0.276253925711104	0.268578481680748	0.0279897283905579	0.0069	0.0036	0.0883	0.0128	0.0434	0.0179	0.0157	0.0288	0.0021	0.0439	0.0369	0.1469	0.0029	0.0413	0.1273	0.0112	0.0191	0.0021	0.0028	0.017	0.0124	0.1273	0.0278	0.1185	0.037	0.0014
7	rs994086	67812679	0.96	0.255413023536062	1.03	0.312927433563081	0.419073609813661	0.0145255103414137	0.0072	0.0039	0.0891	0.0128	0.0431	0.018	0.0156	0.0287	0.0023	0.0447	0.0364	0.1476	0.0028	0.0408	0.1271	0.0113	0.02	0.002	0.0031	0.017	0.0121	0.1268	0.0279	0.1169	0.0368	0.0015
7	rs116964329	67813479	0.96	0.255413023536062	1.04	0.276253925711104	0.430486070899598	0.0172310061886586	0.0072	0.0039	0.0891	0.0128	0.0432	0.018	0.0156	0.0287	0.0023	0.0448	0.0364	0.1476	0.0028	0.0407	0.1271	0.0113	0.02	0.002	0.0031	0.0169	0.0122	0.1267	0.028	0.1168	0.0368	0.0015
7	rs76984481	67815155	0.96	0.255413023536062	1.04	0.276253925711104	0.458349160833124	0.0162797187862473	0.0072	0.0039	0.0892	0.0128	0.0433	0.018	0.0155	0.0286	0.0023	0.045	0.0364	0.1476	0.0028	0.0408	0.127	0.0114	0.02	0.0019	0.0031	0.0169	0.0122	0.1265	0.028	0.1166	0.0367	0.0015
7	rs79998854	67816969	0.96	0.255413023536062	1.04	0.276253925711104	0.476475460134919	0.0151804088139187	0.0072	0.0039	0.0892	0.0128	0.0434	0.0181	0.0155	0.0286	0.0023	0.0451	0.0365	0.1476	0.0028	0.0408	0.127	0.0115	0.02	0.0019	0.0031	0.0169	0.0122	0.1264	0.028	0.1165	0.0367	0.0015
7	rs10950123	67824943	0.96	0.255413023536062	1.04	0.276253925711104	0.574110670419133	0.0139851904949278	0.0072	0.0039	0.0894	0.0128	0.0437	0.0182	0.0154	0.0285	0.0024	0.0455	0.0365	0.1474	0.0028	0.041	0.1267	0.0116	0.0201	0.0018	0.0032	0.0169	0.0123	0.1257	0.0281	0.116	0.0366	0.0015
7	rs10254985	67830348	0.96	0.255413023536062	1.04	0.276253925711104	0.58764870409554	0.0141866110233207	0.0072	0.0039	0.0895	0.0128	0.0437	0.0182	0.0154	0.0285	0.0025	0.0456	0.0365	0.1475	0.0029	0.041	0.1267	0.0116	0.0201	0.0018	0.0032	0.0169	0.0123	0.1257	0.0281	0.116	0.0366	0.0015
7	rs77528134	67849450	0.96	0.255413023536062	1.05	0.24269399207398	0.660310546876152	0.015672154040168	0.0073	0.0038	0.0897	0.0128	0.0438	0.0183	0.0154	0.0284	0.0025	0.0459	0.0365	0.1475	0.0029	0.041	0.1266	0.0117	0.0201	0.0017	0.0032	0.0169	0.0122	0.1256	0.0281	0.1156	0.0365	0.0016
7	rs11773017	67850200	0.96	0.255413023536062	1.05	0.24269399207398	0.548860933203448	0.0134551197944584	0.0073	0.0038	0.0896	0.0127	0.0438	0.0183	0.0153	0.0284	0.0025	0.0459	0.0365	0.1474	0.0029	0.0407	0.1265	0.0117	0.0202	0.0024	0.0032	0.0168	0.0122	0.1256	0.0281	0.1155	0.0365	0.0016
7	rs1874244	67854451	0.96	0.255413023536062	1.04	0.276253925711104	0.588193275097671	0.0131614704382217	0.0072	0.0038	0.0896	0.0127	0.0437	0.0184	0.0153	0.0284	0.0025	0.046	0.0364	0.1475	0.0029	0.0407	0.1265	0.0116	0.0203	0.0024	0.0032	0.0169	0.0122	0.1256	0.0281	0.1156	0.0365	0.0015
7	rs73146410	67856646	0.96	0.255413023536062	1.04	0.276253925711104	0.609959596621914	0.0121126661705541	0.0072	0.0038	0.0896	0.0127	0.0437	0.0184	0.0153	0.0285	0.0026	0.0461	0.0364	0.1473	0.0029	0.0405	0.1263	0.0117	0.0203	0.0024	0.0032	0.0169	0.0123	0.1255	0.0281	0.1156	0.0365	0.0016
7	rs903528	67858181	0.95	0.291843936447983	1.04	0.276253925711104	0.650651149258178	0.0113474251115224	0.0073	0.0038	0.0895	0.0126	0.0437	0.0184	0.0153	0.0286	0.0026	0.0461	0.0364	0.1473	0.0029	0.0403	0.1262	0.0117	0.0204	0.0023	0.0032	0.017	0.0123	0.1255	0.0282	0.1156	0.0366	0.0016
7	rs34339670	67877696	0.95	0.291843936447983	1.03	0.312927433563081	0.626050021610073	0.0114984464347352	0.0073	0.0038	0.0896	0.0126	0.0434	0.0183	0.0151	0.0288	0.0025	0.0465	0.0363	0.148	0.0029	0.0403	0.126	0.0117	0.0202	0.0023	0.0032	0.0171	0.0123	0.1255	0.0283	0.1152	0.0366	0.0016
7	rs12539506	67884130	0.96	0.255413023536062	1.04	0.276253925711104	0.57930542996327	0.0137852112631742	0.0072	0.0038	0.0895	0.0126	0.0431	0.0183	0.0149	0.0288	0.0025	0.0465	0.0363	0.1483	0.0029	0.0403	0.1259	0.0117	0.0201	0.0023	0.0032	0.0172	0.0123	0.1256	0.0281	0.1151	0.0373	0.0016
7	rs62457515	67892038	0.96	0.255413023536062	1.04	0.276253925711104	0.546029896609354	0.0156014283986724	0.0072	0.0038	0.0893	0.0126	0.0428	0.0182	0.0148	0.0288	0.0025	0.0465	0.0362	0.1487	0.0029	0.0403	0.1258	0.0117	0.0201	0.0023	0.0032	0.0173	0.0122	0.1256	0.028	0.115	0.0378	0.0017
7	rs12540706	67912083	0.96	0.255413023536062	1.04	0.276253925711104	0.491997785400327	0.0152501814833402	0.0072	0.0039	0.0891	0.0126	0.0421	0.0181	0.0146	0.0288	0.0024	0.0465	0.0361	0.1495	0.0029	0.0403	0.1255	0.0116	0.02	0.0023	0.0032	0.0174	0.0122	0.1258	0.0278	0.1147	0.0392	0.0017
7	rs55882139	67912493	0.96	0.255413023536062	1.04	0.276253925711104	0.490872144568814	0.0156014283986724	0.0072	0.0039	0.0891	0.0126	0.0421	0.0181	0.0146	0.0288	0.0024	0.0465	0.0361	0.1497	0.0029	0.0402	0.1255	0.0116	0.02	0.0023	0.0032	0.0174	0.0122	0.1259	0.0277	0.1147	0.0392	0.0017
7	rs60353720	67915285	0.96	0.255413023536062	1.04	0.276253925711104	0.507442325859638	0.016207647158578	0.0072	0.0039	0.0892	0.0126	0.042	0.0181	0.0146	0.0288	0.0025	0.0465	0.036	0.1497	0.0029	0.0404	0.1256	0.0116	0.02	0.0023	0.0032	0.0174	0.0121	0.1257	0.0276	0.1147	0.0393	0.0017
7	rs35281806	67916370	0.96	0.255413023536062	1.04	0.276253925711104	0.519512925377409	0.0145596199269337	0.0072	0.0039	0.0892	0.0126	0.042	0.0182	0.0146	0.0288	0.0025	0.0465	0.0359	0.1495	0.0029	0.0404	0.1254	0.0116	0.02	0.0023	0.0032	0.0174	0.0121	0.1256	0.0276	0.1147	0.0399	0.0017
7	rs74387032	67927263	0.96	0.255413023536062	1.04	0.276253925711104	0.513428744316779	0.0157785398569562	0.0072	0.0039	0.089	0.0127	0.0418	0.0182	0.0146	0.0289	0.0025	0.0465	0.0358	0.1496	0.0028	0.0405	0.1255	0.0114	0.02	0.0022	0.0031	0.0174	0.012	0.1256	0.0275	0.1146	0.0402	0.0017
7	rs76684936	67930561	0.96	0.255413023536062	1.04	0.276253925711104	0.517139230605569	0.0187076815394137	0.0072	0.0039	0.0889	0.0128	0.0418	0.0182	0.0146	0.029	0.0025	0.0465	0.0357	0.1496	0.0028	0.0406	0.1255	0.0114	0.02	0.0022	0.0031	0.0174	0.0119	0.1256	0.0275	0.1146	0.0403	0.0017
7	rs73148580	67933163	0.96	0.255413023536062	1.04	0.276253925711104	0.522664439728271	0.0199237199002915	0.0072	0.0039	0.0889	0.0128	0.0418	0.0183	0.0146	0.029	0.0025	0.0466	0.0357	0.1497	0.0028	0.0406	0.1254	0.0113	0.0201	0.0022	0.0031	0.0174	0.0119	0.1256	0.0275	0.1146	0.0405	0.0017
7	rs117462069	67940252	0.96	0.255413023536062	1.04	0.276253925711104	0.514642843218637	0.0182469873782177	0.0072	0.004	0.0888	0.013	0.0416	0.0183	0.0145	0.029	0.0025	0.0465	0.0355	0.1501	0.0029	0.0405	0.1254	0.0113	0.0202	0.0022	0.003	0.0174	0.0117	0.1254	0.0274	0.1146	0.0409	0.0017
7	rs78092444	67945054	0.96	0.255413023536062	1.04	0.276253925711104	0.521698726283187	0.0204447408194145	0.0072	0.004	0.0887	0.013	0.0415	0.0183	0.0145	0.029	0.0025	0.0465	0.0354	0.1502	0.0029	0.0405	0.1255	0.0113	0.0203	0.0022	0.003	0.0174	0.0117	0.1254	0.0274	0.1145	0.041	0.0017
7	rs117271828	67945302	0.96	0.255413023536062	1.04	0.276253925711104	0.522664439728271	0.0208906907801202	0.0072	0.004	0.0887	0.013	0.0415	0.0183	0.0145	0.029	0.0025	0.0465	0.0354	0.1502	0.0029	0.0405	0.1255	0.0113	0.0203	0.0022	0.003	0.0174	0.0117	0.1254	0.0274	0.1145	0.041	0.0017
7	rs62458865	67945656	0.96	0.255413023536062	1.04	0.276253925711104	0.523566539300139	0.0212590172651555	0.0072	0.004	0.0888	0.013	0.0415	0.0183	0.0145	0.029	0.0025	0.0465	0.0354	0.1502	0.0029	0.0405	0.1255	0.0113	0.0203	0.0022	0.0029	0.0174	0.0117	0.1254	0.0274	0.1145	0.041	0.0017
7	rs17139782	67947961	0.96	0.255413023536062	1.04	0.276253925711104	0.335972489818134	0.0158496618750186	0.0071	0.0044	0.0901	0.0134	0.0403	0.0183	0.0144	0.0287	0.0024	0.0459	0.0349	0.1525	0.0031	0.0396	0.1252	0.0112	0.0205	0.0027	0.0023	0.0168	0.0107	0.1259	0.0267	0.1149	0.0418	0.0017
7	rs78705564	67953211	0.96	0.255413023536062	1.04	0.276253925711104	0.347442494538574	0.0195668380103398	0.007	0.0044	0.0897	0.0134	0.0403	0.0183	0.0144	0.0287	0.0024	0.046	0.0348	0.1527	0.0032	0.0399	0.1254	0.0112	0.0206	0.0026	0.0022	0.0164	0.0106	0.126	0.0265	0.1147	0.0426	0.0016
7	rs73150522	67955511	0.96	0.255413023536062	1.04	0.276253925711104	0.36012862606745	0.0292201243966722	0.007	0.0044	0.0895	0.0134	0.0403	0.0183	0.0144	0.0287	0.0024	0.046	0.0348	0.1528	0.0032	0.04	0.1255	0.0112	0.0206	0.0026	0.0022	0.0163	0.0106	0.126	0.0265	0.1146	0.0427	0.0016
7	rs78400179	67968167	0.96	0.255413023536062	1.04	0.276253925711104	0.369674413191336	0.0278961102155838	0.007	0.0044	0.0896	0.0134	0.0404	0.0183	0.0145	0.0288	0.0024	0.0459	0.0347	0.1526	0.0032	0.04	0.1255	0.0112	0.0206	0.0026	0.0022	0.0164	0.0105	0.126	0.0265	0.1143	0.0429	0.0016
7	rs17569393	67968543	0.96	0.255413023536062	1.04	0.276253925711104	0.370108878176067	0.0272911844961609	0.007	0.0044	0.0896	0.0134	0.0404	0.0183	0.0145	0.0288	0.0024	0.0459	0.0347	0.1526	0.0032	0.04	0.1255	0.0112	0.0206	0.0026	0.0022	0.0164	0.0105	0.126	0.0265	0.1143	0.0429	0.0016
7	rs67169845	67970140	0.96	0.255413023536062	1.04	0.276253925711104	0.373102874281577	0.0274766515836574	0.007	0.0044	0.0896	0.0134	0.0404	0.0183	0.0146	0.0289	0.0024	0.0459	0.0347	0.1525	0.0032	0.04	0.1255	0.0112	0.0206	0.0026	0.0022	0.0164	0.0105	0.126	0.0265	0.1142	0.0429	0.0016
7	rs1879837	67970155	0.96	0.255413023536062	1.04	0.276253925711104	0.373430236213249	0.0278026392690001	0.007	0.0044	0.0896	0.0134	0.0404	0.0183	0.0146	0.0289	0.0024	0.0459	0.0347	0.1525	0.0032	0.04	0.1255	0.0112	0.0206	0.0026	0.0022	0.0164	0.0105	0.126	0.0265	0.1142	0.0429	0.0016
7	rs1403157	67973884	0.96	0.255413023536062	1.04	0.276253925711104	0.370000237504966	0.0286491709913138	0.007	0.0044	0.0896	0.0134	0.0404	0.0183	0.0146	0.0289	0.0024	0.0459	0.0347	0.1525	0.0032	0.04	0.1255	0.0112	0.0206	0.0026	0.0022	0.0164	0.0105	0.126	0.0265	0.1142	0.0429	0.0016
7	rs7456262	67976483	0.96	0.255413023536062	1.04	0.276253925711104	0.361469144574572	0.0245364390200317	0.007	0.0044	0.0896	0.0134	0.0404	0.0182	0.0145	0.0289	0.0024	0.0459	0.0347	0.1525	0.0032	0.0401	0.1255	0.0112	0.0206	0.0026	0.0022	0.0164	0.0105	0.126	0.0265	0.1142	0.0429	0.0016
7	rs10499800	67984445	0.96	0.255413023536062	1.04	0.276253925711104	0.351345373137778	0.0245364390200317	0.007	0.0044	0.0896	0.0133	0.0404	0.0182	0.0145	0.0289	0.0024	0.0459	0.0348	0.1525	0.0032	0.0401	0.1255	0.0112	0.0206	0.0026	0.0022	0.0164	0.0105	0.126	0.0266	0.1142	0.0429	0.0016
7	rs117620493	67995633	0.96	0.255413023536062	1.04	0.276253925711104	0.322219744139416	0.0289339893107652	0.0069	0.0044	0.0897	0.0132	0.0404	0.0179	0.0142	0.0288	0.0024	0.0459	0.0352	0.1523	0.0032	0.0405	0.1254	0.011	0.0206	0.0027	0.0023	0.0165	0.0105	0.126	0.027	0.1137	0.0431	0.0018
7	rs62456288	67996758	0.96	0.255413023536062	1.04	0.276253925711104	0.320956860502381	0.0296517909980585	0.0069	0.0043	0.0897	0.0132	0.0404	0.0178	0.0142	0.0288	0.0024	0.0459	0.0353	0.1523	0.0032	0.0406	0.1253	0.0109	0.0206	0.0027	0.0023	0.0165	0.0105	0.126	0.0271	0.1137	0.0431	0.0018
7	rs67440800	68002756	0.96	0.255413023536062	1.04	0.276253925711104	0.329033057332455	0.0397158453180618	0.0069	0.0043	0.0897	0.0132	0.0404	0.0178	0.0141	0.0289	0.0024	0.0459	0.0353	0.1523	0.0032	0.0405	0.1253	0.0109	0.0206	0.0027	0.0023	0.0166	0.0105	0.126	0.0272	0.1136	0.0431	0.0018
7	rs4718772	68006218	0.96	0.255413023536062	1.04	0.276253925711104	0.33586913312509	0.0442846865317722	0.0069	0.0043	0.0898	0.0132	0.0404	0.0178	0.0141	0.0288	0.0024	0.046	0.0353	0.1523	0.0032	0.0406	0.1252	0.0109	0.0206	0.0027	0.0024	0.0166	0.0105	0.126	0.0272	0.1135	0.0431	0.0018
7	rs17682549	68008312	0.96	0.255413023536062	1.04	0.276253925711104	0.331235205687034	0.0352158317848792	0.0069	0.0043	0.0898	0.0132	0.0404	0.0178	0.0142	0.0288	0.0024	0.046	0.0353	0.1523	0.0033	0.0406	0.1252	0.0109	0.0206	0.0027	0.0024	0.0165	0.0105	0.126	0.0272	0.1135	0.0431	0.0018
7	rs4718776	68012290	0.96	0.255413023536062	1.04	0.276253925711104	0.317534974386708	0.0311119416207956	0.0069	0.0043	0.0898	0.0132	0.0403	0.0179	0.0143	0.0288	0.0024	0.046	0.0353	0.1523	0.0033	0.0406	0.1252	0.0109	0.0206	0.0027	0.0024	0.0165	0.0105	0.126	0.0272	0.1134	0.0431	0.0018
7	rs4718781	68022806	0.96	0.255413023536062	1.03	0.312927433563081	0.210993974569878	0.0228908869856436	0.007	0.0045	0.0895	0.0135	0.0406	0.0181	0.0144	0.0288	0.0024	0.046	0.0356	0.1512	0.0034	0.0411	0.1236	0.0114	0.0207	0.003	0.0027	0.0161	0.0103	0.1262	0.0278	0.112	0.0434	0.0023
7	rs116918632	68024790	0.96	0.255413023536062	1.03	0.312927433563081	0.146783680304064	0.0196063367487112	0.0071	0.0046	0.0894	0.0141	0.0407	0.0184	0.0147	0.0283	0.0025	0.0461	0.0356	0.1503	0.0035	0.0413	0.1219	0.0118	0.0208	0.0031	0.0029	0.0159	0.0101	0.1265	0.0279	0.1116	0.0436	0.0027
7	rs10282048	68025407	0.96	0.255413023536062	1.03	0.312927433563081	0.147370357131715	0.0222984157894186	0.0071	0.0047	0.0893	0.0142	0.0408	0.0184	0.0147	0.0282	0.0025	0.0461	0.0356	0.1501	0.0035	0.0413	0.1217	0.0119	0.0209	0.0031	0.0029	0.0159	0.0101	0.1266	0.0279	0.1115	0.0436	0.0027
7	rs55639624	68029802	0.96	0.255413023536062	1.03	0.312927433563081	0.103532505886234	0.0265095516250392	0.0072	0.0047	0.0895	0.0146	0.0411	0.0188	0.015	0.0278	0.0025	0.046	0.0358	0.1497	0.0036	0.0417	0.119	0.0123	0.0208	0.0031	0.003	0.0157	0.0101	0.1265	0.0282	0.1116	0.0442	0.0029
7	rs11761388	68031033	0.96	0.255413023536062	1.03	0.312927433563081	0.102692350718842	0.0317051155793327	0.0073	0.0047	0.0895	0.015	0.0413	0.0189	0.0151	0.0277	0.0025	0.046	0.0358	0.1496	0.0036	0.0417	0.1182	0.0124	0.0208	0.0031	0.0031	0.0156	0.0101	0.1265	0.0282	0.1116	0.0444	0.0029
7	rs17750149	68031324	0.96	0.255413023536062	1.03	0.312927433563081	0.102666164576812	0.0299895715503581	0.0073	0.0047	0.0894	0.015	0.0412	0.0189	0.0151	0.0277	0.0025	0.046	0.0357	0.1497	0.0036	0.0417	0.1181	0.0124	0.0208	0.0031	0.0031	0.0157	0.0101	0.1265	0.0282	0.1116	0.0444	0.0029
7	rs10248387	68047178	0.95	0.291843936447983	1.03	0.312927433563081	0.178518886400608	0.0176790280693076	0.0075	0.0047	0.0887	0.0151	0.0411	0.0202	0.0153	0.0284	0.0025	0.0454	0.035	0.1492	0.0037	0.0419	0.1175	0.0126	0.0212	0.0034	0.0032	0.0152	0.0099	0.1257	0.0282	0.1121	0.0448	0.003
7	rs12698708	68047907	0.95	0.291843936447983	1.03	0.312927433563081	0.189213844819496	0.0210131208452679	0.0075	0.0046	0.0887	0.0151	0.0411	0.0202	0.0153	0.0284	0.0025	0.0454	0.035	0.1492	0.0037	0.0419	0.1175	0.0126	0.0212	0.0034	0.0032	0.0152	0.0099	0.1255	0.0282	0.1122	0.0448	0.003
7	rs1403155	68050413	0.95	0.291843936447983	1.03	0.312927433563081	0.190613803419848	0.0209314623950504	0.0075	0.0046	0.0887	0.0152	0.0411	0.0203	0.0153	0.0284	0.0025	0.0453	0.035	0.1493	0.0036	0.0419	0.1175	0.0126	0.0213	0.0036	0.0032	0.0152	0.0098	0.1256	0.0281	0.1122	0.0447	0.0031
7	rs73134304	68051397	0.95	0.291843936447983	1.04	0.276253925711104	0.190424274534148	0.020083339328923	0.0075	0.0046	0.0887	0.0152	0.0411	0.0203	0.0153	0.0284	0.0025	0.0452	0.035	0.1493	0.0036	0.0419	0.1175	0.0126	0.0213	0.0036	0.0032	0.0152	0.0098	0.1256	0.0281	0.1122	0.0447	0.0031
7	rs10224100	68052528	0.95	0.291843936447983	1.03	0.312927433563081	0.189932004414111	0.0191739824496588	0.0075	0.0046	0.0887	0.0152	0.0411	0.0203	0.0152	0.0284	0.0025	0.0452	0.035	0.1493	0.0036	0.042	0.1174	0.0126	0.0213	0.0036	0.0032	0.0152	0.0098	0.1257	0.0281	0.1122	0.0447	0.0031
7	rs7804292	68052934	0.95	0.291843936447983	1.04	0.276253925711104	0.184341926456687	0.0186305093950997	0.0075	0.0046	0.0887	0.0152	0.0411	0.0203	0.0153	0.0284	0.0025	0.0452	0.035	0.1494	0.0036	0.042	0.1174	0.0126	0.0213	0.0036	0.0032	0.0152	0.0099	0.1257	0.0281	0.1122	0.0447	0.003
7	rs76418974	68054510	0.95	0.291843936447983	1.04	0.276253925711104	0.176082158950033	0.0149029093293158	0.0075	0.0046	0.0887	0.0152	0.0411	0.0204	0.0153	0.0284	0.0025	0.0451	0.0349	0.1493	0.0036	0.0419	0.1174	0.0127	0.0213	0.0037	0.0032	0.0152	0.0099	0.1257	0.0281	0.1122	0.0447	0.0031
7	rs116744016	68058340	0.96	0.255413023536062	1.04	0.276253925711104	0.172946963083659	0.0119885264120081	0.0075	0.0046	0.0886	0.0152	0.041	0.0205	0.0153	0.0284	0.0025	0.045	0.0348	0.1494	0.0036	0.0419	0.1173	0.0127	0.0214	0.0037	0.0033	0.0151	0.0098	0.1256	0.028	0.1121	0.0447	0.0031
7	rs4717463	68069028	0.96	0.255413023536062	1.04	0.276253925711104	0.122254843464384	0.00961453828596024	0.0077	0.0046	0.0888	0.016	0.0411	0.0204	0.0161	0.0292	0.0026	0.0448	0.0335	0.1496	0.0035	0.0423	0.1158	0.0139	0.0221	0.0039	0.0033	0.0148	0.0097	0.1252	0.0281	0.11	0.0452	0.003
7	rs28449926	68072535	0.96	0.255413023536062	1.03	0.312927433563081	0.118413986410667	0.008104687854198	0.0077	0.0046	0.0889	0.0162	0.0412	0.0204	0.0161	0.0293	0.0026	0.0446	0.0334	0.1496	0.0035	0.0422	0.1156	0.014	0.0221	0.0039	0.0033	0.0148	0.0097	0.1253	0.0281	0.1097	0.0452	0.003
7	rs77618380	68080048	0.96	0.255413023536062	1.03	0.312927433563081	0.110380307090225	0.00672843135079325	0.0077	0.0045	0.0888	0.0165	0.0413	0.0205	0.0163	0.0294	0.0026	0.0444	0.0334	0.1497	0.0036	0.0422	0.1147	0.0142	0.0224	0.0039	0.0033	0.0148	0.0098	0.1255	0.0281	0.1094	0.0452	0.003
7	rs35558090	68080571	0.96	0.255413023536062	1.03	0.312927433563081	0.113001130365796	0.00729159452439102	0.0077	0.0045	0.0888	0.0165	0.0413	0.0205	0.0163	0.0295	0.0026	0.0445	0.0334	0.1497	0.0036	0.0422	0.1146	0.0142	0.0224	0.0039	0.0033	0.0148	0.0098	0.1255	0.028	0.1094	0.0452	0.003
7	rs68039472	68086655	0.96	0.255413023536062	1.03	0.312927433563081	0.108256798898017	0.00958690181164856	0.0078	0.0045	0.0888	0.0166	0.0414	0.0205	0.0164	0.0295	0.0026	0.0444	0.0333	0.1497	0.0036	0.0422	0.1144	0.0143	0.0224	0.0039	0.0033	0.0148	0.0098	0.1255	0.0279	0.1094	0.0452	0.003
7	rs10253232	68092448	0.96	0.255413023536062	1.03	0.312927433563081	0.094425089919153	0.0063438926156758	0.0077	0.0044	0.0894	0.0169	0.0415	0.0205	0.0165	0.0297	0.0025	0.0442	0.0332	0.1496	0.0037	0.042	0.1138	0.0143	0.0225	0.004	0.0033	0.0147	0.0099	0.1255	0.0279	0.1093	0.045	0.003
7	rs116754418	68099325	0.96	0.255413023536062	1.03	0.312927433563081	0.0876525331945912	0.00638851388535974	0.0077	0.0042	0.0902	0.0174	0.0417	0.0205	0.0168	0.03	0.0024	0.0439	0.0329	0.1493	0.0037	0.0419	0.1125	0.0146	0.0229	0.0041	0.0032	0.0147	0.0099	0.1253	0.0279	0.1093	0.0452	0.0029
7	rs62458107	68099497	0.96	0.255413023536062	1.03	0.312927433563081	0.0882464102254914	0.00621101857876926	0.0077	0.0042	0.0902	0.0174	0.0417	0.0205	0.0168	0.03	0.0024	0.0439	0.0329	0.1493	0.0037	0.0419	0.1125	0.0146	0.0229	0.0041	0.0032	0.0147	0.0099	0.1253	0.0279	0.1093	0.0452	0.0029
7	rs4718795	68101280	0.96	0.255413023536062	1.03	0.312927433563081	0.0858627657636069	0.00679752820136604	0.0077	0.0042	0.0902	0.0174	0.0417	0.0205	0.0168	0.03	0.0024	0.0439	0.0329	0.1493	0.0036	0.0419	0.1125	0.0145	0.0229	0.0041	0.0032	0.0147	0.0099	0.1254	0.0279	0.1092	0.0452	0.0029
7	rs77966115	68103463	0.96	0.255413023536062	1.03	0.312927433563081	0.0840041286594592	0.00733959634483772	0.0077	0.0042	0.0902	0.0174	0.0417	0.0205	0.0168	0.03	0.0024	0.0438	0.0329	0.1493	0.0036	0.0419	0.1125	0.0146	0.0229	0.0041	0.0032	0.0147	0.0099	0.1254	0.0279	0.1092	0.0452	0.0029
7	rs7810480	68118535	0.96	0.255413023536062	1.03	0.312927433563081	0.0782079588118062	0.00684379892176991	0.0077	0.0042	0.0903	0.0175	0.0418	0.0205	0.0169	0.03	0.0025	0.0438	0.0329	0.1493	0.0035	0.0418	0.1121	0.0146	0.023	0.0041	0.0032	0.0148	0.01	0.1253	0.0279	0.1091	0.0451	0.003
7	rs76914454	68121778	0.96	0.255413023536062	1.03	0.312927433563081	0.0741353186354625	0.00805413359388956	0.0077	0.0042	0.0905	0.0175	0.0418	0.0205	0.017	0.03	0.0025	0.0439	0.0329	0.1491	0.0035	0.0418	0.1121	0.0147	0.023	0.0041	0.0032	0.0148	0.0101	0.1253	0.0279	0.1091	0.0451	0.003
7	rs7789613	68124949	0.96	0.255413023536062	1.02	0.35283343175317	0.0746260284889796	0.00893591239370115	0.0076	0.0041	0.0907	0.0176	0.0417	0.0204	0.017	0.0301	0.0024	0.0439	0.0328	0.1489	0.0034	0.0418	0.112	0.0147	0.023	0.0041	0.0031	0.0148	0.0101	0.1253	0.0279	0.109	0.0451	0.003
7	rs116337362	68134346	0.96	0.255413023536062	1.02	0.35283343175317	0.0155502529990191	0.00473227149827644	0.0067	0.0043	0.0916	0.018	0.0414	0.0198	0.0182	0.0311	0.0022	0.0443	0.033	0.1468	0.0028	0.0424	0.1112	0.0161	0.0227	0.0044	0.0028	0.0151	0.0126	0.1267	0.0276	0.1076	0.0424	0.0027
7	rs117578248	68140733	0.96	0.255413023536062	1.01	0.39608418712213	0.0145140538239347	0.00434115410720688	0.0067	0.0043	0.0916	0.018	0.0413	0.0198	0.0182	0.0311	0.0022	0.0443	0.033	0.1468	0.0028	0.0424	0.1112	0.0161	0.0227	0.0044	0.0028	0.0151	0.0126	0.1267	0.0277	0.1077	0.0423	0.0027
7	rs12534749	68141688	0.96	0.255413023536062	1.01	0.39608418712213	0.0144663455206607	0.00389911653175431	0.0067	0.0043	0.0916	0.018	0.0413	0.0198	0.0182	0.0311	0.0022	0.0443	0.033	0.1468	0.0028	0.0424	0.1112	0.0161	0.0227	0.0044	0.0028	0.0151	0.0126	0.1267	0.0277	0.1077	0.0423	0.0027
7	rs73412094	68146443	0.96	0.255413023536062	1	0.442785362986439	0.0137777094639006	0.0040553023027355	0.0067	0.0043	0.0916	0.018	0.0414	0.0198	0.0183	0.0311	0.0022	0.0443	0.033	0.1468	0.0028	0.0424	0.111	0.0162	0.0227	0.0044	0.0028	0.0151	0.0127	0.1268	0.0277	0.1076	0.0422	0.0027
7	rs55981149	68156267	0.96	0.255413023536062	1	0.442785362986439	0.0129562337784744	0.00327610196962787	0.0067	0.0043	0.0916	0.0181	0.0414	0.0197	0.0183	0.0312	0.0022	0.0444	0.033	0.1467	0.0027	0.0424	0.111	0.0162	0.0227	0.0044	0.0028	0.0151	0.0128	0.1269	0.0277	0.1076	0.0422	0.0027
7	rs73140434	68160189	0.96	0.255413023536062	1	0.442785362986439	0.010672325376414	0.00625514496233308	0.0067	0.0043	0.0916	0.0181	0.0413	0.0198	0.0187	0.031	0.0022	0.0444	0.033	0.1466	0.0027	0.0426	0.111	0.0163	0.0226	0.0044	0.0028	0.0151	0.0128	0.1268	0.0277	0.1074	0.0421	0.0027
7	rs13230409	68160723	0.96	0.255413023536062	1	0.442785362986439	0.0100778687292502	0.00627727001482072	0.0067	0.0043	0.0916	0.0181	0.0413	0.0198	0.0187	0.0309	0.0022	0.0444	0.033	0.1466	0.0027	0.0425	0.111	0.0165	0.0227	0.0044	0.0028	0.0151	0.0129	0.1267	0.0277	0.1073	0.0421	0.0027
7	rs4339519	68166547	0.96	0.255413023536062	1	0.442785362986439	0.0112532777491247	0.00741190806594664	0.0067	0.0043	0.0916	0.018	0.0415	0.0199	0.0187	0.0312	0.0022	0.0445	0.0331	0.1465	0.0027	0.0424	0.1112	0.0165	0.0227	0.0044	0.0028	0.015	0.013	0.127	0.0278	0.1064	0.042	0.0027
7	rs6972020	68182022	0.96	0.255413023536062	1	0.442785362986439	0.00843047792412504	0.00978121619572833	0.0066	0.0043	0.0913	0.018	0.0417	0.0199	0.0189	0.0312	0.0022	0.0445	0.0331	0.1468	0.0029	0.0425	0.1109	0.0166	0.0227	0.0045	0.0028	0.0149	0.0132	0.1268	0.0278	0.1059	0.0419	0.0027
7	rs7796357	68191989	0.96	0.255413023536062	1	0.442785362986439	0.00830871123769964	0.0139851904949278	0.0067	0.0043	0.0913	0.018	0.0418	0.0199	0.019	0.0312	0.0022	0.0446	0.0331	0.1468	0.0029	0.0424	0.1109	0.0166	0.0227	0.0045	0.0028	0.015	0.0132	0.1271	0.0277	0.1057	0.0416	0.0027
7	rs77148830	68196973	0.96	0.255413023536062	1	0.442785362986439	0.00799056175710729	0.0179051556398911	0.0067	0.0043	0.0912	0.0179	0.0421	0.0199	0.0191	0.0311	0.0022	0.0447	0.0332	0.1469	0.003	0.0424	0.1107	0.0166	0.0227	0.0045	0.0027	0.015	0.0133	0.1275	0.0276	0.1055	0.041	0.0027
7	rs990446	68198661	0.96	0.255413023536062	1	0.442785362986439	0.00757260090238471	0.0131290437305973	0.0067	0.0044	0.0911	0.0179	0.0423	0.02	0.0192	0.0311	0.0023	0.0448	0.0332	0.147	0.0031	0.0424	0.1107	0.0166	0.0226	0.0045	0.0027	0.0151	0.0133	0.1278	0.0275	0.1053	0.0406	0.0027
7	rs12534964	68204103	0.96	0.255413023536062	1	0.442785362986439	0.00779650484450138	0.0113474251115224	0.0067	0.0043	0.0909	0.0175	0.0424	0.0199	0.019	0.0312	0.0023	0.045	0.0334	0.1471	0.0032	0.0424	0.1108	0.0165	0.0224	0.0045	0.0027	0.0151	0.0133	0.1277	0.0276	0.1053	0.0407	0.0027
7	rs2527668	68221385	0.96	0.255413023536062	1	0.442785362986439	0.00806482575888161	0.011257299455546	0.0068	0.0043	0.091	0.0173	0.0425	0.0198	0.0189	0.0313	0.0023	0.0451	0.0336	0.1471	0.0033	0.0424	0.1106	0.0164	0.0222	0.0045	0.0027	0.0151	0.0133	0.1277	0.0277	0.1053	0.0408	0.0027
7	rs77321838	68226988	0.96	0.255413023536062	1	0.442785362986439	0.00881333447012887	0.0165695849546339	0.0068	0.0043	0.0909	0.0173	0.0425	0.0198	0.0189	0.0314	0.0023	0.0451	0.0336	0.1471	0.0033	0.0423	0.1106	0.0164	0.0222	0.0045	0.0027	0.015	0.0133	0.1276	0.0277	0.1053	0.0408	0.0028
7	rs11772581	68229227	0.96	0.255413023536062	1	0.442785362986439	0.00848503139724569	0.0159209423280434	0.0068	0.0043	0.0909	0.0173	0.0425	0.0198	0.0189	0.0314	0.0023	0.045	0.0336	0.1471	0.0033	0.0424	0.1105	0.0165	0.0222	0.0045	0.0027	0.0151	0.0133	0.1276	0.0277	0.1054	0.0407	0.0028
7	rs113683284	68230128	0.96	0.255413023536062	1	0.442785362986439	0.00912710739600698	0.0296517909980585	0.0068	0.0043	0.0909	0.0173	0.0425	0.0198	0.0189	0.0314	0.0023	0.045	0.0336	0.1471	0.0033	0.0424	0.1105	0.0165	0.0222	0.0045	0.0027	0.0151	0.0133	0.1276	0.0277	0.1054	0.0407	0.0028
7	rs55867020	68232821	0.97	0.222305343836028	1	0.442785362986439	0.00760607785651896	0.0183999281530763	0.0066	0.0044	0.0916	0.0172	0.0427	0.0199	0.0192	0.0314	0.0022	0.0446	0.0336	0.1465	0.0033	0.0425	0.1103	0.0166	0.022	0.0046	0.0027	0.0151	0.0135	0.128	0.0278	0.1048	0.0405	0.0028
7	rs4717468	68234415	0.96	0.255413023536062	1	0.442785362986439	0.00813520226742147	0.0120815705501823	0.0059	0.0047	0.0943	0.017	0.0431	0.0203	0.0207	0.0316	0.0021	0.0431	0.0336	0.144	0.0032	0.0432	0.1095	0.0174	0.0213	0.005	0.0025	0.0154	0.014	0.1296	0.0281	0.1021	0.0398	0.0029
7	rs4717469	68235466	0.95	0.291843936447983	1	0.442785362986439	0.0198136652644721	0.0157785398569562	0.0055	0.0048	0.0953	0.0161	0.0433	0.0199	0.0211	0.0322	0.0019	0.0423	0.0332	0.1469	0.0031	0.0433	0.1104	0.0175	0.0201	0.0049	0.0023	0.0154	0.0145	0.1301	0.0273	0.1005	0.0398	0.0028
7	rs75081875	68235900	0.95	0.291843936447983	1	0.442785362986439	0.0205962902528108	0.0151804088139187	0.0055	0.0048	0.0953	0.016	0.0433	0.0199	0.0211	0.0322	0.0019	0.0423	0.0332	0.147	0.0031	0.0433	0.1104	0.0175	0.0201	0.0048	0.0023	0.0154	0.0145	0.1301	0.0273	0.1004	0.0398	0.0028
7	rs2711482	68246582	0.95	0.291843936447983	1	0.442785362986439	0.0288202746872141	0.0104337750864536	0.0054	0.0048	0.0951	0.0157	0.0437	0.0195	0.0212	0.0324	0.0018	0.0423	0.033	0.1477	0.0029	0.0432	0.1112	0.0174	0.0199	0.0047	0.0022	0.0157	0.0145	0.1307	0.0273	0.0999	0.0399	0.0027
7	rs2711481	68247814	0.95	0.291843936447983	1	0.442785362986439	0.031362958328456	0.0101758538103005	0.0054	0.0045	0.0951	0.0157	0.0437	0.0196	0.0213	0.0323	0.0018	0.0423	0.033	0.1477	0.0029	0.0432	0.1112	0.0174	0.0199	0.0047	0.0022	0.0158	0.0145	0.1308	0.0273	0.0999	0.0399	0.0027
7	rs3846977	68251617	0.95	0.291843936447983	1	0.442785362986439	0.031470217204131	0.00975333429757288	0.0054	0.0045	0.0952	0.0156	0.0437	0.0196	0.0213	0.0323	0.0018	0.0423	0.0329	0.1477	0.0029	0.0432	0.1113	0.0174	0.02	0.0047	0.0022	0.0158	0.0145	0.1309	0.0272	0.1	0.0399	0.0027
7	rs2465180	68255951	0.95	0.291843936447983	1	0.442785362986439	0.0312559563676415	0.00805413359388956	0.0054	0.0045	0.0952	0.0155	0.0437	0.0195	0.0212	0.0322	0.0017	0.0423	0.033	0.1478	0.0029	0.0432	0.1113	0.0174	0.0199	0.0046	0.0021	0.0158	0.0145	0.131	0.0272	0.1001	0.04	0.0027
7	rs2711508	68257280	0.95	0.291843936447983	1	0.442785362986439	0.0310781899146949	0.0084114672849878	0.0054	0.0045	0.0954	0.0155	0.0436	0.0195	0.0212	0.0322	0.0017	0.0423	0.0329	0.1477	0.0029	0.0432	0.1113	0.0174	0.0199	0.0046	0.0021	0.0158	0.0145	0.131	0.0272	0.1001	0.04	0.0026
7	rs12698735	68262104	0.95	0.291843936447983	1	0.442785362986439	0.0326059014526743	0.00958690181164856	0.0054	0.0045	0.0958	0.0155	0.0437	0.0194	0.0213	0.0322	0.0017	0.0422	0.0329	0.1478	0.0028	0.0431	0.1115	0.0175	0.0198	0.0046	0.0021	0.0159	0.0146	0.1311	0.027	0.1001	0.0399	0.0026
7	rs111461432	68265509	0.95	0.291843936447983	1	0.442785362986439	0.0350913105032258	0.0122374530174724	0.0053	0.0045	0.0959	0.0154	0.0437	0.0193	0.0213	0.0322	0.0017	0.0422	0.0329	0.1478	0.0028	0.0431	0.1115	0.0175	0.0197	0.0046	0.0021	0.0159	0.0146	0.1312	0.027	0.1001	0.0399	0.0026
7	rs12154761	68274016	0.95	0.291843936447983	1	0.442785362986439	0.044534248564268	0.0099212389085038	0.0052	0.0044	0.0962	0.0152	0.0438	0.0191	0.0213	0.0323	0.0017	0.0421	0.0329	0.148	0.0026	0.0429	0.1117	0.0175	0.0195	0.0047	0.0021	0.016	0.0147	0.1313	0.027	0.1002	0.04	0.0026
7	rs2428820	68275213	0.95	0.291843936447983	1.01	0.39608418712213	0.0484540836156415	0.0109004539062345	0.0052	0.0044	0.0963	0.0152	0.0438	0.0191	0.0213	0.0323	0.0017	0.0421	0.0329	0.148	0.0026	0.0429	0.1117	0.0175	0.0195	0.0047	0.0021	0.016	0.0147	0.1314	0.027	0.1003	0.04	0.0026
7	rs73146256	68275393	0.95	0.291843936447983	1	0.442785362986439	0.0501115570959364	0.0122687507879391	0.0051	0.0044	0.0963	0.0152	0.0438	0.0191	0.0213	0.0323	0.0017	0.0421	0.0329	0.148	0.0026	0.0429	0.1118	0.0175	0.0195	0.0047	0.0021	0.016	0.0147	0.1314	0.027	0.1003	0.04	0.0026
7	rs6460468	68287168	0.95	0.291843936447983	0.98	0.546929419532092	0.0549440386945847	0.0160281599278146	0.0051	0.0043	0.0962	0.015	0.0437	0.0189	0.0211	0.0325	0.0017	0.0421	0.0331	0.1479	0.0025	0.0426	0.1131	0.0171	0.0192	0.0046	0.0021	0.0159	0.0146	0.1318	0.027	0.1006	0.0399	0.0025
7	rs17140040	68295521	0.95	0.291843936447983	0.98	0.546929419532092	0.0630760626488422	0.0209722724199734	0.0051	0.0042	0.0963	0.015	0.0436	0.0189	0.0211	0.0326	0.0016	0.0421	0.0332	0.148	0.0024	0.0426	0.1132	0.0171	0.0191	0.0046	0.0021	0.0159	0.0146	0.1318	0.027	0.1005	0.0399	0.0025
7	rs79213355	68298774	0.95	0.291843936447983	0.98	0.546929419532092	0.0618578012696603	0.0260547753255892	0.0051	0.0042	0.0964	0.0149	0.0435	0.0189	0.0211	0.0327	0.0016	0.0421	0.0332	0.148	0.0024	0.0427	0.1133	0.0171	0.0192	0.0046	0.0021	0.0158	0.0146	0.1318	0.027	0.1006	0.0399	0.0022
7	rs60034911	68302358	0.95	0.291843936447983	0.98	0.546929419532092	0.0686116317338009	0.0281774060916844	0.0051	0.0042	0.0964	0.0149	0.0434	0.0189	0.0211	0.0328	0.0016	0.0422	0.0332	0.148	0.0024	0.0427	0.1134	0.017	0.0192	0.0046	0.0021	0.0158	0.0145	0.1319	0.0271	0.1005	0.0399	0.0019
7	rs73146281	68304040	0.95	0.291843936447983	0.98	0.546929419532092	0.0693021969995052	0.0296036822255368	0.0051	0.0042	0.0964	0.0149	0.0434	0.0189	0.0211	0.0328	0.0016	0.0422	0.0332	0.148	0.0024	0.0427	0.1134	0.017	0.0192	0.0046	0.0021	0.0158	0.0145	0.1318	0.0271	0.1005	0.0399	0.0019
7	rs79961263	68305634	0.95	0.291843936447983	0.98	0.546929419532092	0.0693021969995052	0.0299895715503581	0.0051	0.0042	0.0964	0.0149	0.0434	0.0189	0.0211	0.0328	0.0016	0.0422	0.0332	0.148	0.0024	0.0427	0.1134	0.017	0.0192	0.0046	0.0021	0.0158	0.0145	0.1318	0.0271	0.1005	0.04	0.0019
7	rs2711493	68307620	0.95	0.291843936447983	0.98	0.546929419532092	0.0742844433251328	0.0286965491729155	0.0051	0.0041	0.0964	0.0148	0.0433	0.0189	0.0211	0.0328	0.0016	0.0422	0.0333	0.1481	0.0024	0.0428	0.1138	0.017	0.0192	0.0046	0.0021	0.0157	0.0144	0.1316	0.027	0.1003	0.04	0.002
7	rs73146291	68308556	0.95	0.291843936447983	0.98	0.546929419532092	0.0802971673348511	0.0265095516250392	0.0051	0.0041	0.0964	0.0148	0.0432	0.0188	0.0212	0.0329	0.0016	0.0422	0.0334	0.1482	0.0023	0.043	0.1141	0.017	0.0192	0.0046	0.0021	0.0156	0.0144	0.1314	0.027	0.1003	0.04	0.002
7	rs6958043	68308818	0.95	0.291843936447983	0.98	0.546929419532092	0.0806113574766713	0.0210131208452679	0.0051	0.0041	0.0964	0.0147	0.0431	0.0188	0.0212	0.0329	0.0016	0.0423	0.0334	0.1482	0.0023	0.043	0.1142	0.017	0.0192	0.0046	0.0021	0.0155	0.0144	0.1313	0.0271	0.1003	0.0401	0.002
7	rs75719450	68316074	0.96	0.255413023536062	0.98	0.546929419532092	0.0954722850269852	0.0125205871691302	0.0052	0.0042	0.0968	0.0142	0.044	0.0181	0.021	0.0329	0.0017	0.0421	0.0337	0.1488	0.0026	0.0427	0.1148	0.0159	0.0187	0.0044	0.0021	0.0147	0.0139	0.1314	0.0269	0.1014	0.041	0.0017
7	rs117683362	68320669	0.95	0.291843936447983	0.98	0.546929419532092	0.106801609484442	0.0159566419469224	0.0051	0.0042	0.0968	0.0141	0.0444	0.0179	0.021	0.0329	0.0017	0.0421	0.0337	0.1489	0.0026	0.0427	0.1148	0.0157	0.0187	0.0043	0.002	0.0145	0.0138	0.1313	0.0269	0.1016	0.0412	0.0016
7	rs34253529	68323346	0.95	0.291843936447983	0.97	0.604552021827049	0.103716858458621	0.0168987013667234	0.0051	0.0042	0.0968	0.0141	0.0446	0.0179	0.021	0.033	0.0017	0.0421	0.0337	0.1489	0.0026	0.0425	0.1149	0.0157	0.0186	0.0043	0.002	0.0145	0.0138	0.1314	0.0269	0.1017	0.0412	0.0016
7	rs11762852	68331289	0.95	0.291843936447983	0.98	0.546929419532092	0.10164815055565	0.0154956374551599	0.0051	0.0042	0.0968	0.0141	0.0446	0.0179	0.021	0.033	0.0017	0.0421	0.0337	0.1489	0.0026	0.0424	0.115	0.0157	0.0186	0.0043	0.002	0.0145	0.0138	0.1314	0.0269	0.1017	0.0412	0.0016
7	rs78054671	68331537	0.95	0.291843936447983	0.98	0.546929419532092	0.101960711768999	0.0156014283986724	0.0051	0.0042	0.0968	0.0141	0.0446	0.0179	0.021	0.033	0.0017	0.0421	0.0337	0.1489	0.0026	0.0424	0.115	0.0157	0.0186	0.0043	0.002	0.0145	0.0138	0.1314	0.0269	0.1017	0.0412	0.0016
7	rs76943774	68333174	0.95	0.291843936447983	0.98	0.546929419532092	0.101986785567335	0.0156014283986724	0.0051	0.0042	0.0968	0.0141	0.0446	0.0179	0.021	0.033	0.0017	0.0421	0.0337	0.1489	0.0026	0.0424	0.115	0.0157	0.0186	0.0043	0.002	0.0145	0.0138	0.1314	0.0269	0.1017	0.0412	0.0016
7	rs12333502	68338823	0.95	0.291843936447983	0.98	0.546929419532092	0.101050748069489	0.0166059957971695	0.0051	0.0041	0.0968	0.0141	0.0447	0.0179	0.021	0.0329	0.0017	0.0421	0.0337	0.1488	0.0026	0.0425	0.115	0.0157	0.0187	0.0043	0.002	0.0145	0.0138	0.1314	0.0269	0.1017	0.0413	0.0016
7	rs2869618	68350475	0.95	0.291843936447983	0.99	0.493036143459036	0.098427859117452	0.0173797190060175	0.0051	0.0042	0.0968	0.014	0.0446	0.018	0.0209	0.0331	0.0017	0.0421	0.0339	0.1486	0.0026	0.0426	0.1148	0.0158	0.0187	0.0043	0.002	0.0143	0.014	0.1315	0.0268	0.1016	0.0415	0.0016
7	rs75621846	68359015	0.95	0.291843936447983	0.99	0.493036143459036	0.0957728191250501	0.0182851640271501	0.0051	0.0041	0.0969	0.0139	0.0446	0.0179	0.0208	0.0331	0.0017	0.042	0.0339	0.1486	0.0027	0.0426	0.1147	0.0159	0.0187	0.0043	0.002	0.0143	0.014	0.1315	0.0268	0.1017	0.0416	0.0016
7	rs56859717	68362367	0.95	0.291843936447983	0.99	0.493036143459036	0.088079867942848	0.0204447408194145	0.0051	0.0041	0.097	0.0138	0.0448	0.0179	0.0206	0.033	0.0017	0.042	0.034	0.1486	0.0026	0.0426	0.1146	0.016	0.0187	0.0042	0.0021	0.0141	0.0142	0.1316	0.0268	0.1017	0.0418	0.0016
7	rs79042179	68375468	0.95	0.291843936447983	0.99	0.493036143459036	0.0760674458792313	0.0350596779307638	0.0048	0.0039	0.0981	0.0138	0.0448	0.0175	0.0202	0.0325	0.0016	0.0419	0.0342	0.1484	0.0026	0.0425	0.1139	0.0164	0.0188	0.004	0.0021	0.0138	0.0146	0.1322	0.0268	0.1022	0.0422	0.0014
7	rs7786650	68379401	0.95	0.291843936447983	0.99	0.493036143459036	0.0736255060624767	0.0381886055427762	0.0047	0.0038	0.0983	0.0138	0.0448	0.0174	0.0201	0.0324	0.0016	0.0417	0.0342	0.1483	0.0025	0.0424	0.1136	0.0165	0.0188	0.004	0.0021	0.0137	0.0148	0.1324	0.0268	0.1023	0.0424	0.0014
7	rs75400582	68385641	0.95	0.291843936447983	0.99	0.493036143459036	0.07119345961834	0.0404895755339638	0.0047	0.0038	0.0985	0.0138	0.0448	0.0173	0.0201	0.0324	0.0016	0.0416	0.0342	0.1483	0.0025	0.0424	0.1135	0.0166	0.0189	0.0039	0.0021	0.0137	0.0148	0.1325	0.0268	0.1023	0.0425	0.0014
7	rs75602936	68386862	0.95	0.291843936447983	0.99	0.493036143459036	0.0699152703974206	0.0408789553683256	0.0047	0.0038	0.0985	0.0138	0.0448	0.0173	0.0201	0.0324	0.0015	0.0416	0.0342	0.1483	0.0025	0.0424	0.1135	0.0166	0.0189	0.0039	0.0021	0.0137	0.0149	0.1325	0.0268	0.1023	0.0425	0.0014
7	rs6460471	68387590	0.95	0.291843936447983	0.99	0.493036143459036	0.0688548453937505	0.0414942138465787	0.0047	0.0038	0.0985	0.0138	0.0448	0.0173	0.02	0.0324	0.0015	0.0416	0.0342	0.1483	0.0025	0.0424	0.1135	0.0166	0.0189	0.0039	0.0021	0.0137	0.0149	0.1325	0.0268	0.1023	0.0425	0.0014
7	rs7787137	68388481	0.95	0.291843936447983	0.99	0.493036143459036	0.0682680402954358	0.0413820422838874	0.0047	0.0038	0.0985	0.0138	0.0448	0.0173	0.02	0.0323	0.0015	0.0415	0.0343	0.1483	0.0025	0.0424	0.1135	0.0166	0.0189	0.0039	0.0021	0.0137	0.0149	0.1326	0.0268	0.1023	0.0425	0.0014
7	rs73701419	68393314	0.95	0.291843936447983	0.99	0.493036143459036	0.0684498013152821	0.0419442590987126	0.0047	0.0038	0.0986	0.0138	0.0448	0.0173	0.02	0.0324	0.0015	0.0416	0.0343	0.1483	0.0025	0.0424	0.1134	0.0166	0.0189	0.0039	0.0021	0.0137	0.0149	0.1326	0.0268	0.1023	0.0426	0.0014
7	rs117001700	68396262	0.95	0.291843936447983	0.99	0.493036143459036	0.0687331683397283	0.0420571097345026	0.0047	0.0038	0.0987	0.0138	0.0448	0.0173	0.02	0.0324	0.0015	0.0415	0.0342	0.1483	0.0025	0.0424	0.1135	0.0166	0.0189	0.004	0.0021	0.0137	0.0149	0.1327	0.0268	0.1023	0.0426	0.0014
7	rs6969823	68399377	0.95	0.291843936447983	0.99	0.493036143459036	0.0691800045477947	0.0419442590987126	0.0047	0.0038	0.0987	0.0138	0.0447	0.0173	0.02	0.0324	0.0015	0.0415	0.0342	0.1483	0.0025	0.0424	0.1136	0.0166	0.0189	0.004	0.0021	0.0137	0.0149	0.1327	0.0267	0.1023	0.0426	0.0014
7	rs10227046	68407402	0.95	0.291843936447983	0.99	0.493036143459036	0.0716506376153801	0.0413820422838874	0.0047	0.0038	0.0986	0.0138	0.0447	0.0173	0.02	0.0324	0.0015	0.0415	0.0342	0.1482	0.0025	0.0423	0.1138	0.0166	0.0189	0.004	0.0021	0.0136	0.0149	0.1328	0.0267	0.1022	0.0426	0.0013
7	rs11761777	68407948	0.95	0.291843936447983	0.99	0.493036143459036	0.0834286181375272	0.0713723338817499	0.0044	0.0038	0.0986	0.0138	0.0448	0.0174	0.0199	0.0323	0.0013	0.0417	0.0345	0.1481	0.0024	0.0424	0.1138	0.0165	0.0189	0.0038	0.0019	0.0135	0.015	0.1328	0.0268	0.1024	0.0429	0.0011
7	rs17671261	68415653	0.95	0.291843936447983	0.99	0.493036143459036	0.0868489445400027	0.0733693493488562	0.0044	0.0039	0.0995	0.0138	0.0453	0.0176	0.0196	0.0319	0.0013	0.0411	0.0341	0.1473	0.0023	0.0423	0.1141	0.0163	0.0191	0.0039	0.002	0.0136	0.0151	0.1336	0.0269	0.1018	0.0434	9e-04
7	rs3857695	68419244	0.95	0.291843936447983	0.99	0.493036143459036	0.081513384398441	0.0745928928405047	0.0044	0.0039	0.0997	0.0138	0.0454	0.0178	0.0196	0.0318	0.0013	0.0408	0.0341	0.1473	0.0022	0.0423	0.1139	0.0164	0.0191	0.0039	0.002	0.0136	0.0151	0.1333	0.0269	0.1019	0.0437	9e-04
7	rs75351420	68423606	0.95	0.291843936447983	1	0.442785362986439	0.0600597006160832	0.0799407688518191	0.0043	0.004	0.1004	0.0136	0.0456	0.018	0.0193	0.0308	0.0013	0.0402	0.0339	0.1477	0.0021	0.0426	0.1142	0.0164	0.0191	0.0039	0.0021	0.0137	0.0152	0.1323	0.027	0.1019	0.0445	9e-04
7	rs1476865	68423676	0.95	0.291843936447983	1	0.442785362986439	0.0586975285122852	0.0832365891098821	0.0043	0.004	0.1004	0.0136	0.0456	0.018	0.0193	0.0308	0.0013	0.0402	0.0339	0.1477	0.0021	0.0426	0.1142	0.0164	0.0191	0.0039	0.0021	0.0137	0.0153	0.1323	0.027	0.1019	0.0446	9e-04
7	rs75555966	68425497	0.96	0.255413023536062	1	0.442785362986439	0.0532486355114037	0.0951087221176865	0.0041	0.0041	0.1008	0.0141	0.0456	0.0181	0.0193	0.03	0.0012	0.0399	0.034	0.147	0.0019	0.0426	0.1137	0.0163	0.0195	0.0039	0.0022	0.0137	0.0152	0.1324	0.0276	0.102	0.0449	9e-04
7	rs7805210	68425573	0.96	0.255413023536062	1	0.442785362986439	0.0531118023353218	0.0975097124464381	0.0041	0.0041	0.1008	0.0141	0.0456	0.0181	0.0193	0.03	0.0012	0.0399	0.0341	0.1469	0.0019	0.0425	0.1137	0.0162	0.0195	0.0039	0.0022	0.0137	0.0152	0.1326	0.0276	0.102	0.0449	9e-04
7	rs10251613	68428057	0.95	0.291843936447983	1	0.442785362986439	0.034693747854546	0.144330712889343	0.0041	0.0041	0.1012	0.0141	0.0458	0.0185	0.019	0.0283	0.001	0.0399	0.0344	0.1455	0.0018	0.0421	0.1131	0.0161	0.0204	0.0036	0.0021	0.0136	0.0149	0.133	0.0288	0.1028	0.0461	8e-04
7	rs77322470	68428081	0.95	0.291843936447983	1	0.442785362986439	0.0347960429299997	0.143492290886994	0.0041	0.0041	0.1012	0.0141	0.0458	0.0185	0.019	0.0283	0.001	0.0399	0.0344	0.1455	0.0018	0.0421	0.1131	0.0161	0.0204	0.0036	0.0021	0.0136	0.0149	0.133	0.0288	0.1028	0.0461	8e-04
7	rs80272207	68433567	0.95	0.291843936447983	1	0.442785362986439	0.0355569603550519	0.143027266924976	0.0041	0.0041	0.1011	0.014	0.0458	0.0185	0.019	0.0283	0.0011	0.0399	0.0345	0.1454	0.0017	0.0421	0.1129	0.0161	0.0204	0.0036	0.0021	0.0136	0.015	0.133	0.0289	0.1027	0.0464	8e-04
7	rs1017911	68433598	0.95	0.291843936447983	1	0.442785362986439	0.0356349839696832	0.142655642474505	0.0041	0.0041	0.1011	0.014	0.0458	0.0185	0.019	0.0283	0.0011	0.0399	0.0345	0.1455	0.0017	0.042	0.1128	0.0161	0.0204	0.0036	0.0021	0.0136	0.015	0.133	0.0289	0.1027	0.0464	8e-04
7	rs117941166	68434588	0.95	0.291843936447983	1	0.442785362986439	0.0353624208586532	0.141728119479698	0.0041	0.0041	0.1011	0.014	0.0458	0.0185	0.019	0.0283	0.0011	0.0399	0.0345	0.1455	0.0017	0.042	0.1128	0.0161	0.0204	0.0036	0.0021	0.0136	0.015	0.1329	0.0289	0.1027	0.0464	8e-04
7	rs117196017	68437960	0.95	0.291843936447983	1	0.442785362986439	0.0353494779265607	0.143120227883064	0.0041	0.0041	0.1011	0.014	0.0459	0.0185	0.019	0.0283	0.0011	0.0399	0.0346	0.1455	0.0017	0.042	0.1129	0.0161	0.0204	0.0036	0.0021	0.0136	0.015	0.1328	0.0289	0.1027	0.0464	8e-04
7	rs2008127	68438751	0.95	0.291843936447983	1	0.442785362986439	0.0352460530177793	0.143585361395857	0.0041	0.0041	0.1011	0.014	0.0459	0.0185	0.019	0.0283	0.0011	0.0399	0.0346	0.1455	0.0017	0.042	0.1129	0.0161	0.0204	0.0036	0.0021	0.0136	0.015	0.1328	0.0289	0.1027	0.0464	8e-04
7	rs1156020	68443918	0.95	0.291843936447983	1	0.442785362986439	0.0358566966807008	0.142098864716705	0.0041	0.0041	0.1011	0.014	0.0459	0.0185	0.019	0.0282	0.0011	0.0399	0.0346	0.1454	0.0017	0.042	0.1129	0.0161	0.0204	0.0036	0.0021	0.0136	0.015	0.1328	0.0289	0.1027	0.0465	8e-04
7	rs75292340	68444306	0.95	0.291843936447983	1.01	0.39608418712213	0.035726161766169	0.140433289847481	0.0041	0.0041	0.1011	0.014	0.0459	0.0185	0.019	0.0282	0.0011	0.0399	0.0346	0.1454	0.0017	0.042	0.1129	0.0161	0.0204	0.0036	0.0021	0.0136	0.015	0.1327	0.0289	0.1027	0.0465	8e-04
7	rs17683217	68449790	0.95	0.291843936447983	1.03	0.312927433563081	0.0371267176002084	0.137673284872063	0.0041	0.0042	0.101	0.0141	0.0459	0.0185	0.019	0.0282	0.0011	0.04	0.0345	0.1454	0.0017	0.042	0.1129	0.0162	0.0204	0.0036	0.0021	0.0136	0.015	0.1326	0.029	0.1028	0.0464	8e-04
7	rs13227807	68454912	0.95	0.291843936447983	1.03	0.312927433563081	0.0394794346374724	0.140525634072531	0.0041	0.0042	0.101	0.0141	0.0459	0.0185	0.019	0.0282	0.0011	0.04	0.0345	0.1453	0.0017	0.042	0.1129	0.0162	0.0204	0.0036	0.0021	0.0136	0.0151	0.1326	0.029	0.1027	0.0464	8e-04
7	rs11771792	68458785	0.95	0.291843936447983	1.03	0.312927433563081	0.0230018579181448	0.0777247094247361	0.0043	0.0042	0.0991	0.0146	0.0461	0.0183	0.0187	0.0277	0.0013	0.0402	0.0344	0.1436	0.0019	0.0412	0.1127	0.0161	0.0206	0.0042	0.0022	0.0136	0.0155	0.1354	0.0295	0.1017	0.0467	0.0013
7	rs11978141	68459003	0.95	0.291843936447983	1.03	0.312927433563081	0.0159415844696262	0.0692580629845816	0.0045	0.0043	0.0987	0.0152	0.0463	0.0183	0.0185	0.0274	0.0012	0.0399	0.0344	0.1432	0.0019	0.0409	0.113	0.0162	0.0207	0.0042	0.0022	0.0136	0.0155	0.1353	0.0298	0.1013	0.047	0.0014
7	rs7801695	68459077	0.95	0.291843936447983	1.03	0.312927433563081	0.00856736591551764	0.0574619843297904	0.0045	0.0043	0.0987	0.0154	0.0462	0.0182	0.0185	0.0271	0.0013	0.0398	0.0346	0.1429	0.002	0.0408	0.1132	0.0163	0.0205	0.0041	0.0022	0.0136	0.0156	0.1354	0.0299	0.101	0.047	0.0017
7	rs4143504	68459585	0.95	0.291843936447983	1.03	0.312927433563081	0.00478233626289414	0.0427939392770941	0.0046	0.0042	0.0988	0.0159	0.0461	0.0182	0.0185	0.0269	0.0013	0.0391	0.0343	0.1438	0.0022	0.0395	0.1131	0.016	0.0205	0.0038	0.0021	0.0138	0.0159	0.1367	0.0302	0.1007	0.0464	0.002
7	rs6970795	68474012	0.95	0.291843936447983	1.03	0.312927433563081	0.0038581578321933	0.0498617447741532	0.0046	0.0041	0.0988	0.0162	0.0461	0.0181	0.0185	0.0268	0.0013	0.0389	0.0342	0.144	0.0023	0.0393	0.1132	0.0159	0.0206	0.0038	0.0021	0.0139	0.0159	0.137	0.0303	0.1006	0.0463	0.0021
7	rs79194038	68475580	0.95	0.291843936447983	1.03	0.312927433563081	0.0038581578321933	0.0498008885775442	0.0046	0.0041	0.0988	0.0162	0.0461	0.0181	0.0185	0.0268	0.0013	0.0389	0.0342	0.144	0.0023	0.0393	0.1132	0.0159	0.0206	0.0038	0.0021	0.0139	0.0159	0.137	0.0303	0.1006	0.0463	0.0021
7	rs13245701	68475607	0.95	0.291843936447983	1.03	0.312927433563081	0.0038581578321933	0.0498008885775442	0.0046	0.0041	0.0988	0.0162	0.0461	0.0181	0.0185	0.0268	0.0013	0.0389	0.0342	0.144	0.0023	0.0393	0.1132	0.0159	0.0206	0.0038	0.0021	0.0139	0.0159	0.137	0.0303	0.1006	0.0463	0.0021
7	rs2869738	68486634	0.95	0.291843936447983	1.03	0.312927433563081	0.00373854158881241	0.0453300090911884	0.0047	0.0041	0.0988	0.0162	0.0461	0.0181	0.0185	0.0268	0.0013	0.0389	0.0342	0.1439	0.0023	0.0393	0.1132	0.0159	0.0206	0.0038	0.0021	0.0139	0.0159	0.1371	0.0303	0.1006	0.0463	0.0021
7	rs73411307	68494987	0.95	0.291843936447983	1.03	0.312927433563081	0.00414029825384113	0.0543280933786808	0.0047	0.0041	0.0988	0.0162	0.0461	0.018	0.0186	0.0267	0.0013	0.0389	0.0342	0.1438	0.0023	0.0393	0.1133	0.0159	0.0206	0.0038	0.0021	0.0138	0.0159	0.137	0.0303	0.1007	0.0462	0.0021
7	rs11979189	68495121	0.95	0.291843936447983	1.03	0.312927433563081	0.004098657254998	0.0502275636380715	0.0047	0.0041	0.0988	0.0162	0.0461	0.018	0.0186	0.0267	0.0013	0.0389	0.0342	0.1438	0.0023	0.0393	0.1133	0.0159	0.0206	0.0038	0.0021	0.0138	0.0159	0.137	0.0303	0.1007	0.0462	0.0021
7	rs6460491	68505074	0.95	0.291843936447983	1.03	0.312927433563081	0.00388293617930847	0.0573325947688789	0.0047	0.0041	0.0986	0.0161	0.0462	0.0181	0.0186	0.0268	0.0014	0.0389	0.0343	0.1444	0.0023	0.0392	0.1131	0.0157	0.0205	0.0038	0.002	0.0141	0.0159	0.1367	0.0305	0.1005	0.046	0.0021
7	rs35956421	68517023	0.95	0.291843936447983	1.03	0.312927433563081	0.00298502293180979	0.0539495621488065	0.0047	0.0041	0.0986	0.0161	0.0462	0.0181	0.0185	0.0268	0.0015	0.0389	0.0343	0.1446	0.0024	0.0392	0.1131	0.0156	0.0204	0.0038	0.002	0.0141	0.0159	0.1366	0.0306	0.1006	0.0458	0.0021
7	rs74414279	68520149	0.95	0.291843936447983	1.02	0.35283343175317	0.00304601445785782	0.0616012571642129	0.0048	0.0041	0.0986	0.0161	0.0462	0.0181	0.0186	0.0267	0.0015	0.0387	0.0343	0.1449	0.0024	0.0392	0.113	0.0156	0.0204	0.0039	0.002	0.0142	0.0159	0.1364	0.0307	0.1006	0.0458	0.0021
7	rs117620125	68521171	0.95	0.291843936447983	1.02	0.35283343175317	0.00304396555860727	0.0636151556926606	0.0048	0.0041	0.0986	0.0161	0.0462	0.0181	0.0186	0.0267	0.0015	0.0387	0.0343	0.145	0.0024	0.0392	0.1129	0.0156	0.0204	0.0039	0.002	0.0142	0.0159	0.1363	0.0307	0.1005	0.0459	0.0021
7	rs1385706	68521944	0.95	0.291843936447983	1.02	0.35283343175317	0.00288749832235574	0.058632100491538	0.0048	0.0041	0.0987	0.0161	0.0462	0.0181	0.0186	0.0268	0.0015	0.0386	0.0343	0.1451	0.0025	0.0392	0.1128	0.0156	0.0204	0.0039	0.002	0.0142	0.016	0.1363	0.0307	0.1005	0.0458	0.0021
7	rs3113289	68522272	0.95	0.291843936447983	1.02	0.35283343175317	0.0029309657296985	0.0567518894301204	0.0048	0.0041	0.0987	0.0161	0.0462	0.0181	0.0186	0.0268	0.0015	0.0387	0.0343	0.1451	0.0025	0.0392	0.1128	0.0155	0.0204	0.0039	0.002	0.0142	0.016	0.1362	0.0307	0.1005	0.0458	0.0021
7	rs117219650	68522330	0.95	0.291843936447983	1.02	0.35283343175317	0.0030052444012067	0.0594834419363635	0.0048	0.0041	0.0987	0.0161	0.0462	0.0181	0.0186	0.0268	0.0015	0.0387	0.0343	0.1451	0.0025	0.0392	0.1128	0.0155	0.0204	0.0039	0.002	0.0142	0.016	0.1362	0.0307	0.1005	0.0458	0.0021
7	rs764049	68531960	0.95	0.291843936447983	1.02	0.35283343175317	0.00379919866554394	0.0667559690699651	0.0048	0.0041	0.0985	0.0161	0.0463	0.0181	0.0186	0.0268	0.0015	0.0386	0.0344	0.1451	0.0025	0.0393	0.1127	0.0155	0.0204	0.0039	0.002	0.0142	0.016	0.1362	0.0307	0.1005	0.0458	0.0021
7	rs3102789	68537194	0.95	0.291843936447983	1.02	0.35283343175317	0.00419545646451009	0.0789034504929872	0.0048	0.0041	0.0985	0.0161	0.0463	0.0181	0.0186	0.0268	0.0015	0.0386	0.0344	0.145	0.0025	0.0393	0.1127	0.0155	0.0204	0.0039	0.002	0.0143	0.016	0.1362	0.0307	0.1005	0.0459	0.0021
7	rs3102784	68539240	0.95	0.291843936447983	1.02	0.35283343175317	0.00425920033775135	0.0830101650177702	0.0048	0.0041	0.0985	0.0161	0.0463	0.0181	0.0186	0.0268	0.0015	0.0386	0.0344	0.145	0.0025	0.0393	0.1127	0.0155	0.0204	0.0039	0.002	0.0143	0.016	0.1362	0.0307	0.1005	0.0459	0.0021
7	rs11766421	68543649	0.95	0.291843936447983	1.02	0.35283343175317	0.00516537137325825	0.0857436209346151	0.005	0.0041	0.0986	0.0164	0.0465	0.0178	0.0182	0.0269	0.0017	0.0387	0.0348	0.1432	0.003	0.0391	0.1116	0.0154	0.02	0.0038	0.0024	0.0144	0.0165	0.1368	0.0307	0.1004	0.0455	0.0026
7	rs3113297	68544533	0.95	0.291843936447983	1.02	0.35283343175317	0.0076733720756804	0.0640212142394095	0.0054	0.0043	0.0987	0.0167	0.0467	0.0172	0.0177	0.0271	0.002	0.0389	0.0353	0.142	0.0034	0.039	0.1098	0.015	0.0198	0.0039	0.003	0.0149	0.0171	0.1371	0.0309	0.0998	0.0456	0.0031
7	rs117944541	68544969	0.95	0.291843936447983	1.02	0.35283343175317	0.00777943164796124	0.0647684788604892	0.0054	0.0043	0.0987	0.0167	0.0467	0.0172	0.0177	0.0271	0.002	0.0389	0.0353	0.142	0.0034	0.039	0.1098	0.015	0.0198	0.0039	0.003	0.0149	0.0172	0.1371	0.0309	0.0998	0.0456	0.0031
7	rs3113303	68549644	0.95	0.291843936447983	1.02	0.35283343175317	0.0074645807316105	0.0314078799091107	0.0055	0.0044	0.0986	0.0168	0.0468	0.0171	0.0177	0.0271	0.002	0.0389	0.0351	0.142	0.0035	0.039	0.1089	0.0151	0.0198	0.0039	0.0031	0.015	0.0174	0.1372	0.031	0.0998	0.0455	0.0032
7	rs73410321	68555979	0.94	0.331738599837001	1.02	0.35283343175317	0.0146372673714521	0.0405450987432541	0.0055	0.0045	0.0986	0.0169	0.0472	0.0169	0.0174	0.0271	0.002	0.0389	0.0353	0.1423	0.0036	0.0387	0.108	0.0149	0.0194	0.0038	0.0032	0.015	0.0176	0.1375	0.0315	0.0995	0.0455	0.0033
7	rs3102776	68556608	0.94	0.331738599837001	1.02	0.35283343175317	0.0155358966527589	0.0481101441270902	0.0055	0.0045	0.0987	0.0169	0.0472	0.0169	0.0174	0.0271	0.002	0.0389	0.0353	0.1423	0.0036	0.0387	0.1079	0.0149	0.0193	0.0038	0.0032	0.0151	0.0177	0.1375	0.0315	0.0995	0.0455	0.0033
7	rs78537833	68557987	0.94	0.331738599837001	1.02	0.35283343175317	0.0202457417944014	0.0787557124975163	0.0055	0.0045	0.0987	0.0169	0.0472	0.0169	0.0174	0.0271	0.002	0.0389	0.0353	0.1423	0.0036	0.0387	0.1079	0.0148	0.0193	0.0038	0.0032	0.0151	0.0177	0.1375	0.0315	0.0995	0.0455	0.0033
7	rs62460328	68561421	0.95	0.291843936447983	1.02	0.35283343175317	0.0278342963635944	0.0932839656326749	0.0055	0.0045	0.0987	0.0169	0.0472	0.0168	0.0173	0.027	0.0021	0.039	0.0354	0.1423	0.0036	0.0388	0.1076	0.0147	0.0193	0.0038	0.0033	0.0151	0.0177	0.1377	0.0314	0.0995	0.0455	0.0033
7	rs77690449	68561612	0.95	0.291843936447983	1.02	0.35283343175317	0.0282744281584582	0.0993663407628129	0.0055	0.0045	0.0987	0.0169	0.0472	0.0168	0.0173	0.027	0.0021	0.039	0.0354	0.1423	0.0036	0.0388	0.1075	0.0147	0.0192	0.0038	0.0033	0.0151	0.0178	0.1376	0.0314	0.0995	0.0454	0.0034
7	rs117484429	68561772	0.95	0.291843936447983	1.03	0.312927433563081	0.035001262626314	0.118927376045535	0.0055	0.0045	0.0987	0.0169	0.0473	0.0168	0.0173	0.027	0.0021	0.039	0.0355	0.1423	0.0036	0.0388	0.1075	0.0147	0.0192	0.0038	0.0033	0.0151	0.0178	0.1376	0.0313	0.0995	0.0454	0.0034
7	rs10215141	68564589	0.95	0.291843936447983	1.03	0.312927433563081	0.039284193349017	0.049375805486924	0.0058	0.0046	0.098	0.0169	0.048	0.0165	0.0169	0.0264	0.0023	0.0394	0.036	0.1434	0.0041	0.0388	0.1068	0.0143	0.0188	0.0036	0.0036	0.0154	0.0179	0.1384	0.0309	0.099	0.0449	0.0038
7	rs56296362	68566880	0.94	0.331738599837001	1.03	0.312927433563081	0.400600088932927	0.151860496844653	0.006	0.0046	0.0955	0.0172	0.0493	0.0154	0.0157	0.0246	0.0025	0.039	0.0361	0.1468	0.0047	0.0381	0.1075	0.013	0.0178	0.0032	0.0043	0.0157	0.0184	0.1419	0.0303	0.0983	0.0439	0.0044
7	rs56016662	68569781	0.93	0.375229593708928	1.03	0.312927433563081	0.631878267912226	0.339888818630347	0.006	0.0047	0.0945	0.0173	0.0499	0.015	0.0153	0.0241	0.0026	0.0389	0.0362	0.1476	0.0049	0.0379	0.1076	0.0125	0.0175	0.003	0.0045	0.0158	0.0185	0.143	0.0302	0.0982	0.0435	0.0047
7	rs73146977	68572818	0.93	0.375229593708928	1.03	0.312927433563081	0.629698565460166	0.340012193613999	0.006	0.0047	0.0945	0.0174	0.0499	0.015	0.0153	0.0241	0.0026	0.0389	0.0362	0.1477	0.0049	0.0379	0.1076	0.0125	0.0175	0.003	0.0045	0.0158	0.0184	0.143	0.0301	0.0982	0.0435	0.0047
7	rs76000620	68573384	0.93	0.375229593708928	1.03	0.312927433563081	0.625699711127119	0.314996462279819	0.006	0.0047	0.0945	0.0174	0.0499	0.015	0.0153	0.0241	0.0026	0.0389	0.0362	0.1477	0.0049	0.0379	0.1076	0.0125	0.0175	0.003	0.0045	0.0158	0.0184	0.143	0.0301	0.0982	0.0435	0.0047
7	rs6973668	68575181	0.93	0.375229593708928	1.03	0.312927433563081	0.611691698157746	0.286795616918561	0.006	0.0047	0.0945	0.0174	0.0499	0.015	0.0153	0.0241	0.0026	0.0388	0.0362	0.1478	0.0049	0.0379	0.1076	0.0125	0.0174	0.0031	0.0045	0.0158	0.0184	0.143	0.0301	0.0982	0.0436	0.0047
7	rs117036778	68576123	0.93	0.375229593708928	1.03	0.312927433563081	0.610098081578845	0.311022509625061	0.006	0.0047	0.0945	0.0174	0.0499	0.015	0.0153	0.0241	0.0026	0.0388	0.0362	0.1478	0.0049	0.038	0.1076	0.0125	0.0174	0.0031	0.0045	0.0158	0.0184	0.143	0.0301	0.0982	0.0436	0.0047
7	rs73146998	68577475	0.93	0.375229593708928	1.03	0.312927433563081	0.598859105169787	0.300737207556742	0.006	0.0047	0.0944	0.0174	0.0499	0.015	0.0153	0.0241	0.0026	0.0388	0.0363	0.1478	0.0049	0.038	0.1076	0.0125	0.0174	0.0031	0.0045	0.0158	0.0184	0.1429	0.0301	0.0982	0.0436	0.0046
7	rs74796260	68579967	0.93	0.375229593708928	1.03	0.312927433563081	0.581606153779713	0.280832618230808	0.0061	0.0047	0.0944	0.0174	0.0498	0.015	0.0153	0.0241	0.0026	0.0389	0.0363	0.1477	0.0049	0.038	0.1076	0.0125	0.0174	0.0031	0.0045	0.0158	0.0184	0.1429	0.0301	0.0982	0.0436	0.0046
7	rs112586610	68582236	0.93	0.375229593708928	1.03	0.312927433563081	0.576469221648229	0.285857716773013	0.0061	0.0047	0.0944	0.0174	0.0498	0.015	0.0153	0.0241	0.0026	0.0389	0.0363	0.1477	0.0049	0.038	0.1076	0.0125	0.0174	0.0031	0.0045	0.0158	0.0184	0.1429	0.0301	0.0982	0.0436	0.0046
7	Affx-30800869	68595147	0.93	0.375229593708928	1.03	0.312927433563081	0.486382026274977	0.183917591988687	0.006	0.0047	0.0944	0.0176	0.0498	0.015	0.0153	0.0242	0.0026	0.0389	0.0363	0.1477	0.0049	0.0385	0.1073	0.0125	0.0172	0.0031	0.0045	0.0158	0.0183	0.143	0.0302	0.098	0.0439	0.0045
7	rs6950087	68595572	0.93	0.375229593708928	1.03	0.312927433563081	0.481849908360326	0.142377154684142	0.006	0.0047	0.0944	0.0176	0.0498	0.015	0.0153	0.0242	0.0026	0.0389	0.0363	0.1479	0.0049	0.0385	0.1073	0.0125	0.0172	0.0031	0.0045	0.0158	0.0183	0.143	0.0302	0.098	0.0439	0.0045
7	rs10237374	68604884	0.93	0.375229593708928	1.03	0.312927433563081	0.607538452792239	0.16978921223035	0.006	0.0047	0.0939	0.0179	0.0502	0.0148	0.015	0.0241	0.0026	0.0387	0.0362	0.149	0.005	0.0382	0.1075	0.0123	0.0172	0.0031	0.0046	0.0156	0.018	0.143	0.03	0.0981	0.044	0.0045
7	rs73153230	68608667	0.93	0.375229593708928	1.03	0.312927433563081	0.59132909778385	0.181283119146183	0.006	0.0047	0.0939	0.018	0.0499	0.0147	0.015	0.0239	0.0026	0.0386	0.0361	0.1494	0.005	0.038	0.1078	0.0121	0.0172	0.0031	0.0046	0.0156	0.018	0.1433	0.03	0.0984	0.0441	0.0044
7	rs6945541	68611960	0.93	0.375229593708928	1.03	0.312927433563081	0.554344983392096	0.144051042137703	0.006	0.0048	0.0943	0.018	0.0498	0.0147	0.0149	0.024	0.0026	0.0385	0.0361	0.1495	0.005	0.0379	0.108	0.0121	0.0171	0.003	0.0045	0.0156	0.018	0.1433	0.03	0.0985	0.0441	0.0043
7	rs62460339	68614093	0.93	0.375229593708928	1.03	0.312927433563081	0.567798616427283	0.203032100180792	0.0059	0.0047	0.0944	0.018	0.0497	0.0146	0.0149	0.0239	0.0026	0.0384	0.0361	0.1496	0.0049	0.0379	0.1082	0.012	0.0171	0.003	0.0045	0.0156	0.018	0.1435	0.03	0.0984	0.0441	0.0043
7	rs1195227	68616110	0.93	0.375229593708928	1.03	0.312927433563081	0.56371995310208	0.181384203457618	0.0058	0.0047	0.0946	0.018	0.0497	0.0146	0.0149	0.0239	0.0026	0.0383	0.0361	0.1497	0.0048	0.0378	0.1084	0.012	0.0171	0.003	0.0045	0.0155	0.0179	0.1437	0.03	0.0985	0.0441	0.0043
7	rs112329578	68618713	0.93	0.375229593708928	1.03	0.312927433563081	0.672276133306281	0.291734891674382	0.006	0.0047	0.0958	0.018	0.0495	0.0144	0.0148	0.0237	0.0026	0.0381	0.036	0.15	0.0048	0.0374	0.1091	0.012	0.0169	0.003	0.0048	0.0153	0.0178	0.1435	0.0302	0.0981	0.0436	0.0041
7	rs117235388	68622989	0.92	0.422441555019286	1.03	0.312927433563081	0.836097860558519	0.245772440896735	0.0062	0.0049	0.0973	0.0182	0.0492	0.0142	0.0147	0.0235	0.0026	0.0375	0.0356	0.1504	0.0049	0.037	0.11	0.0119	0.0168	0.0031	0.0052	0.015	0.0176	0.1431	0.0303	0.0976	0.0437	0.0039
7	rs1195218	68624342	0.92	0.422441555019286	1.03	0.312927433563081	0.835222012476747	0.217912532524193	0.0062	0.0049	0.0974	0.0182	0.0492	0.0142	0.0147	0.0235	0.0027	0.0375	0.0356	0.1504	0.0049	0.0369	0.11	0.0119	0.0168	0.0031	0.0053	0.015	0.0176	0.1431	0.0303	0.0975	0.0437	0.0039
7	rs76965528	68625194	0.92	0.422441555019286	1.03	0.312927433563081	0.828626002424301	0.178460648163086	0.0062	0.0049	0.0975	0.0182	0.0492	0.0142	0.0147	0.0235	0.0027	0.0375	0.0356	0.1504	0.0049	0.0369	0.1101	0.0119	0.0168	0.0031	0.0053	0.015	0.0175	0.1431	0.0303	0.0975	0.0437	0.0039
7	rs73153280	68625471	0.92	0.422441555019286	1.03	0.312927433563081	0.823317855170826	0.144890643703438	0.0062	0.0049	0.0975	0.0182	0.0492	0.0142	0.0147	0.0235	0.0027	0.0375	0.0356	0.1504	0.0049	0.0369	0.1101	0.0119	0.0168	0.0031	0.0053	0.015	0.0175	0.1431	0.0304	0.0975	0.0437	0.0039
7	rs1718618	68632251	0.92	0.422441555019286	1.03	0.312927433563081	0.785021947821057	0.157116455162201	0.0062	0.0051	0.0976	0.0179	0.0492	0.0142	0.0146	0.0235	0.0027	0.0374	0.0355	0.1504	0.005	0.0368	0.1106	0.0119	0.0167	0.0031	0.0053	0.0149	0.0175	0.143	0.0303	0.0976	0.0437	0.0038
7	rs73154908	68635100	0.92	0.422441555019286	1.03	0.312927433563081	0.764599390753512	0.147702035241836	0.0063	0.0051	0.0977	0.0178	0.0491	0.0142	0.0146	0.0235	0.0027	0.0373	0.0355	0.1505	0.005	0.0368	0.1108	0.0119	0.0167	0.0031	0.0053	0.0149	0.0175	0.1429	0.0303	0.0977	0.0437	0.0038
7	rs1195247	68643128	0.92	0.422441555019286	1.03	0.312927433563081	0.695026738386926	0.134387839338093	0.0063	0.0053	0.0976	0.0175	0.0491	0.0143	0.0145	0.0237	0.0027	0.0372	0.0354	0.1505	0.005	0.0367	0.1114	0.0119	0.0166	0.0031	0.0054	0.0149	0.0175	0.1428	0.0303	0.0978	0.0437	0.0037
7	rs62460346	68656875	0.92	0.422441555019286	1.03	0.312927433563081	0.640560614240911	0.144797267381713	0.0064	0.0055	0.0985	0.0173	0.049	0.0145	0.0145	0.0238	0.0028	0.037	0.0348	0.1506	0.0051	0.0361	0.1119	0.0119	0.0165	0.0033	0.0054	0.0149	0.0175	0.1424	0.0302	0.0978	0.0435	0.0037
7	rs7456571	68657559	0.92	0.422441555019286	1.03	0.312927433563081	0.637165956242066	0.128709003578474	0.0064	0.0055	0.0985	0.0173	0.049	0.0145	0.0145	0.0238	0.0028	0.0369	0.0348	0.1506	0.0052	0.0361	0.1119	0.0119	0.0165	0.0033	0.0054	0.0149	0.0175	0.1424	0.0302	0.0978	0.0435	0.0037
7	rs1718580	68662956	0.92	0.422441555019286	1.03	0.312927433563081	0.612177091430059	0.10017783667289	0.0064	0.0056	0.0986	0.0173	0.049	0.0145	0.0146	0.0238	0.0028	0.0369	0.0347	0.1506	0.0052	0.0361	0.112	0.0119	0.0165	0.0033	0.0054	0.0149	0.0175	0.1422	0.0302	0.0978	0.0435	0.0037
7	rs73418459	68663016	0.92	0.422441555019286	1.03	0.312927433563081	0.612454538503906	0.100747415459412	0.0064	0.0056	0.0986	0.0173	0.049	0.0145	0.0146	0.0238	0.0028	0.0369	0.0347	0.1506	0.0052	0.0361	0.112	0.0119	0.0165	0.0033	0.0054	0.0149	0.0175	0.1422	0.0302	0.0978	0.0435	0.0037
7	rs6966170	68673898	0.92	0.422441555019286	1.03	0.312927433563081	0.612870817488476	0.113335520158137	0.0064	0.0056	0.0985	0.0173	0.0489	0.0146	0.0146	0.0238	0.0028	0.0368	0.0347	0.1507	0.0052	0.0361	0.1121	0.0119	0.0165	0.0033	0.0054	0.0149	0.0175	0.1423	0.0301	0.0977	0.0434	0.0037
7	rs12333528	68675461	0.92	0.422441555019286	1.03	0.312927433563081	0.609475013215729	0.11927481260078	0.0064	0.0056	0.0985	0.0173	0.0489	0.0146	0.0146	0.0238	0.0028	0.0368	0.0347	0.1508	0.0052	0.0361	0.1122	0.0119	0.0165	0.0033	0.0054	0.0149	0.0175	0.1422	0.03	0.0977	0.0434	0.0037
7	rs10263951	68677696	0.92	0.422441555019286	1.03	0.312927433563081	0.610860007415211	0.129604341022581	0.0064	0.0056	0.0985	0.0173	0.0489	0.0146	0.0146	0.0238	0.0028	0.0368	0.0347	0.1508	0.0052	0.0361	0.1122	0.0119	0.0165	0.0033	0.0054	0.0149	0.0175	0.1422	0.0299	0.0978	0.0434	0.0037
7	rs73155355	68684249	0.92	0.422441555019286	1.03	0.312927433563081	0.615440743384059	0.130052872449655	0.0064	0.0056	0.0983	0.0173	0.0489	0.0147	0.0146	0.0238	0.0028	0.0367	0.0347	0.1514	0.0052	0.036	0.1122	0.0119	0.0165	0.0034	0.0053	0.0149	0.0175	0.1421	0.0298	0.0979	0.0432	0.0037
7	rs76980616	68686809	0.92	0.422441555019286	1.03	0.312927433563081	0.638084531532249	0.169888028207059	0.0064	0.0056	0.0983	0.0173	0.0489	0.0147	0.0146	0.0237	0.0028	0.0367	0.0347	0.1514	0.0052	0.0359	0.1123	0.0119	0.0165	0.0034	0.0053	0.0149	0.0175	0.1421	0.0297	0.098	0.0431	0.0037
7	rs17672085	68695868	0.93	0.375229593708928	1.03	0.312927433563081	0.633497688554613	0.113591350677242	0.0065	0.0056	0.0984	0.0174	0.0489	0.0148	0.0146	0.0235	0.0028	0.0364	0.0346	0.1516	0.0052	0.0356	0.1128	0.0119	0.0165	0.0035	0.0053	0.0148	0.0175	0.1422	0.0294	0.0988	0.0426	0.0036
7	rs117516143	68711311	0.92	0.422441555019286	1.03	0.312927433563081	0.451422816184838	0.080312573535994	0.0068	0.0056	0.0991	0.0178	0.0496	0.0153	0.0149	0.0219	0.0028	0.0352	0.0351	0.1522	0.0048	0.0345	0.1167	0.0131	0.0161	0.0035	0.005	0.0144	0.017	0.1412	0.0274	0.1002	0.0413	0.0034
7	rs13235480	68711394	0.92	0.422441555019286	1.03	0.312927433563081	0.450643091901446	0.0774311560206169	0.0068	0.0056	0.0991	0.0178	0.0496	0.0153	0.015	0.0219	0.0028	0.0353	0.0351	0.1522	0.0048	0.0345	0.1167	0.0131	0.0161	0.0035	0.005	0.0144	0.017	0.1412	0.0274	0.1002	0.0413	0.0034
7	rs78885452	68711922	0.92	0.422441555019286	1.03	0.312927433563081	0.439145174343672	0.0590243768754411	0.0068	0.0056	0.0991	0.0177	0.0496	0.0153	0.015	0.0219	0.0028	0.0353	0.0351	0.1522	0.0048	0.0345	0.1166	0.0131	0.0161	0.0035	0.005	0.0144	0.017	0.1412	0.0274	0.1003	0.0413	0.0034
7	rs12056012	68712121	0.92	0.422441555019286	1.03	0.312927433563081	0.433480585724089	0.052758440569807	0.0068	0.0056	0.0991	0.0177	0.0496	0.0153	0.015	0.0219	0.0028	0.0353	0.0351	0.1522	0.0048	0.0345	0.1166	0.0131	0.0161	0.0035	0.005	0.0144	0.017	0.1412	0.0274	0.1003	0.0413	0.0034
7	rs111915956	68713804	0.92	0.422441555019286	1.03	0.312927433563081	0.434186670872733	0.0705940384961114	0.0068	0.0056	0.0991	0.0177	0.0496	0.0153	0.015	0.0219	0.0028	0.0352	0.0351	0.1522	0.0048	0.0345	0.1167	0.0131	0.0162	0.0035	0.005	0.0144	0.0169	0.1412	0.0273	0.1003	0.0413	0.0034
7	rs73702385	68715220	0.92	0.422441555019286	1.03	0.312927433563081	0.426742805167512	0.0679327253358512	0.0068	0.0056	0.0991	0.0177	0.0496	0.0153	0.015	0.0219	0.0028	0.0352	0.0351	0.1523	0.0048	0.0345	0.1167	0.0131	0.0161	0.0035	0.005	0.0144	0.0169	0.1412	0.0273	0.1004	0.0413	0.0034
7	rs117732730	68719084	0.92	0.422441555019286	1.03	0.312927433563081	0.416705604223256	0.0735128629740161	0.0068	0.0056	0.0991	0.0176	0.0497	0.0154	0.015	0.0219	0.0028	0.0352	0.0352	0.1523	0.0048	0.0345	0.1167	0.0131	0.0162	0.0035	0.005	0.0144	0.0169	0.1412	0.0273	0.1004	0.0413	0.0034
7	rs7805823	68719532	0.92	0.422441555019286	1.03	0.312927433563081	0.410900793333618	0.0682108564258629	0.0068	0.0056	0.0991	0.0176	0.0497	0.0154	0.015	0.0219	0.0028	0.0352	0.0352	0.1523	0.0048	0.0345	0.1167	0.0131	0.0162	0.0036	0.005	0.0144	0.0169	0.1411	0.0273	0.1004	0.0413	0.0034
7	rs10244725	68722065	0.92	0.422441555019286	1.03	0.312927433563081	0.408042190590581	0.0690480901970368	0.0068	0.0056	0.099	0.0176	0.0497	0.0154	0.015	0.0219	0.0028	0.0352	0.0352	0.1523	0.0048	0.0346	0.1167	0.0131	0.0162	0.0036	0.005	0.0145	0.0168	0.1411	0.0272	0.1004	0.0413	0.0034
7	rs62454810	68726735	0.92	0.422441555019286	1.03	0.312927433563081	0.356761857937275	0.0397708889073667	0.0067	0.0057	0.0984	0.0175	0.0498	0.0157	0.0152	0.0218	0.0027	0.0352	0.0353	0.1528	0.0047	0.0346	0.1168	0.0133	0.0162	0.0037	0.005	0.0148	0.0166	0.1408	0.027	0.1004	0.0411	0.0034
7	rs73143728	68728206	0.92	0.422441555019286	1.03	0.312927433563081	0.367668402808505	0.0691180516422347	0.0067	0.0057	0.0984	0.0174	0.0498	0.0157	0.0152	0.0218	0.0027	0.0352	0.0354	0.1528	0.0046	0.0346	0.117	0.0133	0.0161	0.0037	0.0049	0.0148	0.0167	0.1407	0.0269	0.1003	0.041	0.0034
7	rs4717496	68729490	0.92	0.422441555019286	1.03	0.312927433563081	0.361630178464284	0.0594177684161	0.0067	0.0057	0.0983	0.0174	0.0498	0.0158	0.0152	0.0219	0.0027	0.0352	0.0354	0.1529	0.0046	0.0346	0.1171	0.0133	0.0161	0.0037	0.0049	0.0149	0.0168	0.1407	0.0268	0.1002	0.0409	0.0034
7	rs62454812	68732540	0.94	0.331738599837001	1.03	0.312927433563081	0.201908576671439	0.0138850206157174	0.0068	0.0059	0.0939	0.0171	0.0491	0.0164	0.0163	0.0218	0.0028	0.0353	0.0362	0.1555	0.0036	0.0343	0.1196	0.0134	0.018	0.0039	0.0043	0.0155	0.0172	0.1399	0.026	0.0977	0.0413	0.0031
7	rs9647923	68732754	0.94	0.331738599837001	1.03	0.312927433563081	0.189705048840874	0.0112273387956379	0.0069	0.0059	0.0937	0.0171	0.0491	0.0165	0.0163	0.0219	0.0028	0.0353	0.0362	0.1556	0.0035	0.0343	0.1197	0.0133	0.0181	0.004	0.0043	0.0155	0.0172	0.1399	0.026	0.0975	0.0413	0.0031
7	rs75171042	68741676	0.93	0.375229593708928	1.03	0.312927433563081	0.12103384878436	0.0171568854544644	0.0067	0.0056	0.0929	0.0161	0.0487	0.0164	0.016	0.0219	0.0023	0.0356	0.0369	0.1562	0.0025	0.0342	0.1207	0.0137	0.0175	0.0033	0.0037	0.0159	0.0171	0.1399	0.0252	0.1015	0.0417	0.0026
7	rs2461625	68744002	0.93	0.375229593708928	1.03	0.312927433563081	0.107905359949643	0.0105204829500644	0.0067	0.0056	0.0929	0.0161	0.0487	0.0164	0.016	0.0219	0.0022	0.0357	0.0369	0.1562	0.0025	0.0342	0.1208	0.0137	0.0175	0.0033	0.0037	0.016	0.0171	0.14	0.0252	0.1017	0.0417	0.0026
7	rs10258649	68751088	0.93	0.375229593708928	1.03	0.312927433563081	0.100636459990074	0.00820628987940411	0.0066	0.0055	0.0928	0.0161	0.0487	0.0165	0.0161	0.0219	0.0022	0.0356	0.037	0.1562	0.0025	0.0342	0.1208	0.0137	0.0175	0.0033	0.0037	0.0159	0.0171	0.14	0.0252	0.1019	0.0417	0.0026
7	rs76642737	68763033	0.93	0.375229593708928	1.03	0.312927433563081	0.0972844050465592	0.00800374386531037	0.0066	0.0055	0.0928	0.0161	0.0487	0.0166	0.0161	0.0219	0.0022	0.0356	0.037	0.1561	0.0025	0.0342	0.1207	0.0137	0.0176	0.0033	0.0037	0.016	0.0172	0.14	0.0251	0.102	0.0417	0.0026
7	rs2134825	68766770	0.93	0.375229593708928	1.03	0.312927433563081	0.0963253413011644	0.00815540662371612	0.0066	0.0055	0.0928	0.0161	0.0487	0.0166	0.0161	0.022	0.0022	0.0355	0.037	0.1561	0.0025	0.0342	0.1207	0.0137	0.0177	0.0033	0.0037	0.016	0.0172	0.14	0.0251	0.102	0.0417	0.0026
7	rs35008211	68769278	0.93	0.375229593708928	1.03	0.312927433563081	0.0915217990948148	0.00835992632533204	0.0066	0.0055	0.0928	0.0161	0.0487	0.0166	0.0161	0.022	0.0021	0.0355	0.037	0.1561	0.0025	0.0342	0.1206	0.0137	0.0177	0.0033	0.0037	0.016	0.0172	0.1401	0.0252	0.102	0.0417	0.0026
7	rs2870416	68773736	0.93	0.375229593708928	1.03	0.312927433563081	0.0860032097370946	0.00820628987940411	0.0065	0.0054	0.0927	0.0161	0.0486	0.0166	0.0162	0.022	0.0021	0.0355	0.037	0.1562	0.0025	0.0342	0.1206	0.0137	0.0178	0.0033	0.0037	0.016	0.0172	0.1401	0.0252	0.1021	0.0417	0.0026
7	rs75863117	68781288	0.93	0.375229593708928	1.03	0.312927433563081	0.0795596889439196	0.0102328840431943	0.0065	0.0054	0.0928	0.0161	0.0486	0.0166	0.0161	0.022	0.0021	0.0354	0.037	0.1562	0.0025	0.0341	0.1207	0.0137	0.0179	0.0033	0.0036	0.0161	0.0171	0.1402	0.0252	0.1023	0.0417	0.0026
7	rs2938486	68783861	0.93	0.375229593708928	1.03	0.312927433563081	0.0776802096738393	0.0106075576292017	0.0065	0.0054	0.0928	0.016	0.0486	0.0166	0.0161	0.0219	0.0021	0.0354	0.0369	0.1562	0.0025	0.0341	0.1207	0.0137	0.0179	0.0033	0.0036	0.0161	0.0171	0.1402	0.0252	0.1023	0.0417	0.0026
7	rs78760095	68784618	0.93	0.375229593708928	1.03	0.312927433563081	0.0784506130350895	0.0099212389085038	0.0065	0.0054	0.0928	0.0161	0.0485	0.0166	0.0161	0.0219	0.0021	0.0354	0.0369	0.1562	0.0025	0.0341	0.1207	0.0137	0.0179	0.0033	0.0037	0.0161	0.0171	0.1402	0.0252	0.1025	0.0417	0.0026
7	rs2965454	68789596	0.93	0.375229593708928	1.03	0.312927433563081	0.0801403673959258	0.00925845714018799	0.0065	0.0054	0.0928	0.0161	0.0483	0.0166	0.0162	0.0219	0.0021	0.0353	0.037	0.1562	0.0025	0.034	0.1205	0.0137	0.0179	0.0033	0.0037	0.0161	0.0171	0.1404	0.0252	0.1027	0.0417	0.0025
7	rs73414748	68794754	0.93	0.375229593708928	1.03	0.312927433563081	0.0922789902828764	0.0122374530174724	0.0064	0.0053	0.0927	0.0163	0.0483	0.0167	0.0161	0.0217	0.0021	0.035	0.0369	0.1565	0.0025	0.0335	0.1212	0.0138	0.0181	0.0035	0.0037	0.016	0.017	0.1402	0.0251	0.1028	0.0416	0.0026
7	rs1875822	68822693	0.93	0.375229593708928	1.03	0.312927433563081	0.134908112512357	0.0255139579225171	0.0061	0.0051	0.0926	0.0166	0.0484	0.0169	0.0158	0.0213	0.0021	0.0345	0.0367	0.1573	0.0025	0.0329	0.1223	0.0141	0.0184	0.0035	0.0036	0.0157	0.017	0.1405	0.0249	0.1028	0.0414	0.0026
7	rs77398019	68833102	0.93	0.375229593708928	1.04	0.276253925711104	0.140834513328143	0.0349557516974233	0.0061	0.0051	0.0925	0.0166	0.0484	0.0169	0.0157	0.0212	0.0021	0.0345	0.0368	0.1573	0.0025	0.0328	0.1224	0.0141	0.0184	0.0036	0.0035	0.0156	0.0168	0.1413	0.025	0.1029	0.0415	0.0025
7	rs2965434	68836157	0.93	0.375229593708928	1.04	0.276253925711104	0.146555903886713	0.0445739686724164	0.0061	0.0051	0.0925	0.0166	0.0484	0.0169	0.0157	0.0212	0.0021	0.0345	0.0368	0.1573	0.0024	0.0328	0.1224	0.0141	0.0184	0.0036	0.0035	0.0155	0.0168	0.1414	0.025	0.1029	0.0415	0.0025
7	rs4457215	68836921	0.93	0.375229593708928	1.04	0.276253925711104	0.146133448619821	0.0448059960137216	0.0061	0.0051	0.0925	0.0166	0.0484	0.0169	0.0157	0.0212	0.0021	0.0345	0.0369	0.1573	0.0024	0.0328	0.1225	0.0141	0.0184	0.0036	0.0035	0.0155	0.0167	0.1414	0.025	0.1029	0.0414	0.0025
7	rs34786963	68838684	0.93	0.375229593708928	1.04	0.276253925711104	0.144935046050859	0.0455637695856857	0.0061	0.0051	0.0925	0.0166	0.0483	0.0169	0.0157	0.0212	0.0021	0.0345	0.0369	0.1575	0.0025	0.0327	0.1225	0.0141	0.0184	0.0036	0.0035	0.0155	0.0167	0.1414	0.025	0.1029	0.0414	0.0025
7	rs4718879	68849303	0.94	0.331738599837001	1.04	0.276253925711104	0.170199381056164	0.0462682393468934	0.0061	0.0051	0.0924	0.0166	0.0485	0.0168	0.0157	0.0207	0.002	0.0343	0.0366	0.1576	0.0024	0.0327	0.1227	0.014	0.0182	0.0037	0.0035	0.0153	0.0166	0.1424	0.0251	0.1032	0.0414	0.0024
7	rs73158012	68851139	0.94	0.331738599837001	1.04	0.276253925711104	0.179250023013538	0.0477511778391918	0.0061	0.0051	0.0924	0.0165	0.0485	0.0168	0.0157	0.0207	0.002	0.0343	0.0366	0.1575	0.0024	0.0327	0.1227	0.014	0.0182	0.0037	0.0035	0.0153	0.0166	0.1425	0.0251	0.1032	0.0414	0.0024
7	rs4339527	68860360	0.94	0.331738599837001	1.04	0.276253925711104	0.23531329597539	0.06807173161209	0.0061	0.0051	0.0923	0.0164	0.0484	0.0168	0.0157	0.0207	0.0021	0.0343	0.0365	0.1575	0.0024	0.0327	0.1227	0.014	0.0182	0.0037	0.0038	0.0153	0.0165	0.1427	0.0251	0.1031	0.0414	0.0025
7	rs117534361	68863995	0.94	0.331738599837001	1.04	0.276253925711104	0.263646717773697	0.0655878312910603	0.0061	0.0051	0.0922	0.0164	0.0484	0.0168	0.0156	0.0207	0.0021	0.0342	0.0365	0.1574	0.0025	0.0327	0.1227	0.0141	0.0181	0.0038	0.0039	0.0153	0.0166	0.1428	0.0251	0.103	0.0414	0.0025
7	rs6974555	68865754	0.94	0.331738599837001	1.05	0.24269399207398	0.281971619395818	0.0634125350556216	0.0061	0.0051	0.0922	0.0163	0.0484	0.0168	0.0156	0.0207	0.0021	0.0342	0.0365	0.1574	0.0025	0.0326	0.1227	0.0141	0.0181	0.0038	0.004	0.0153	0.0166	0.1429	0.0251	0.103	0.0413	0.0025
7	rs12698793	68868011	0.94	0.331738599837001	1.05	0.24269399207398	0.273003829427503	0.0584363811717899	0.0061	0.0051	0.0921	0.0163	0.0484	0.0168	0.0156	0.0207	0.0021	0.0342	0.0365	0.1574	0.0026	0.0326	0.1227	0.0141	0.0181	0.0038	0.004	0.0152	0.0166	0.143	0.0251	0.1029	0.0413	0.0024
7	rs112044661	68885725	0.94	0.331738599837001	1.05	0.24269399207398	0.261606444642056	0.0587627352439238	0.0061	0.0051	0.0914	0.0163	0.0482	0.0165	0.0155	0.0208	0.0023	0.034	0.0365	0.1579	0.0026	0.0327	0.1228	0.0143	0.0181	0.0038	0.0039	0.0151	0.0165	0.1435	0.0253	0.1029	0.0412	0.0025
7	rs73161451	68895521	0.94	0.331738599837001	1.05	0.24269399207398	0.338198656434713	0.0942342717704379	0.0062	0.0051	0.0897	0.0162	0.0478	0.0157	0.0151	0.021	0.0028	0.0335	0.0365	0.1589	0.0027	0.0325	0.1233	0.0146	0.0181	0.004	0.0039	0.0147	0.0164	0.1446	0.0258	0.1031	0.0409	0.0028
7	rs55929569	68897016	0.93	0.375229593708928	1.05	0.24269399207398	0.420810532935052	0.103367180811533	0.0061	0.0052	0.0888	0.0162	0.0478	0.0157	0.0149	0.0209	0.0031	0.0333	0.0365	0.1589	0.0027	0.0326	0.1235	0.0148	0.0182	0.0042	0.0039	0.0145	0.0164	0.1448	0.0259	0.1034	0.0408	0.0028
7	rs10950188	68897139	0.93	0.375229593708928	1.05	0.24269399207398	0.508014038888431	0.141450291838221	0.0061	0.0052	0.0888	0.0162	0.0478	0.0157	0.0149	0.0209	0.0032	0.0333	0.0365	0.1589	0.0028	0.0326	0.1235	0.0148	0.0184	0.0043	0.004	0.0145	0.0164	0.1447	0.0259	0.1032	0.0407	0.0029
7	rs6966055	68900005	0.93	0.375229593708928	1.05	0.24269399207398	0.503702070778433	0.16693231003981	0.0062	0.0053	0.0883	0.0162	0.0476	0.0158	0.0148	0.0208	0.0034	0.0334	0.0365	0.1586	0.0028	0.0326	0.1237	0.015	0.0184	0.0045	0.0036	0.0145	0.0164	0.145	0.026	0.1028	0.0409	0.0029
7	rs6969183	68905642	0.93	0.375229593708928	1.05	0.24269399207398	0.412219103442899	0.159913326398094	0.0062	0.0053	0.0881	0.0162	0.0474	0.0158	0.015	0.0207	0.0033	0.0336	0.0366	0.1586	0.0029	0.0326	0.1241	0.015	0.0183	0.0046	0.0035	0.0144	0.0163	0.1451	0.026	0.1027	0.0408	0.0029
7	rs4718891	68907261	0.94	0.331738599837001	1.05	0.24269399207398	0.399978310104196	0.2398703721829	0.0062	0.0053	0.0883	0.0161	0.0468	0.0157	0.0147	0.0205	0.0034	0.0336	0.0366	0.1591	0.0029	0.0323	0.125	0.0152	0.0182	0.0047	0.0034	0.0144	0.0162	0.1454	0.0257	0.1029	0.0405	0.0031
7	rs6976496	68907980	0.94	0.331738599837001	1.05	0.24269399207398	0.40650270053305	0.291027713771247	0.0063	0.0053	0.0883	0.016	0.0461	0.0158	0.0147	0.0201	0.0035	0.0334	0.0368	0.159	0.003	0.0317	0.1272	0.0156	0.0178	0.0047	0.0033	0.0144	0.0159	0.1453	0.0253	0.1035	0.04	0.0034
7	rs4718892	68910517	0.94	0.331738599837001	1.05	0.24269399207398	0.48464125322047	0.387162806791009	0.0061	0.0055	0.0901	0.0156	0.045	0.0152	0.014	0.02	0.0036	0.0334	0.0369	0.1598	0.0028	0.0315	0.1286	0.0159	0.0176	0.0046	0.0025	0.0143	0.0159	0.1456	0.0252	0.1036	0.0397	0.0033
7	rs78562973	68910628	0.94	0.331738599837001	1.06	0.212122118160079	0.464231503408852	0.353537065851035	0.0061	0.0055	0.0902	0.0156	0.045	0.0152	0.014	0.0199	0.0036	0.0334	0.0369	0.1598	0.0028	0.0315	0.1286	0.0159	0.0175	0.0046	0.0024	0.0143	0.0159	0.1456	0.0252	0.1036	0.0397	0.0033
7	rs112743436	68912322	0.94	0.331738599837001	1.06	0.212122118160079	0.422609110696071	0.340012193613999	0.0062	0.0055	0.0908	0.0157	0.045	0.0153	0.0143	0.0198	0.0035	0.0328	0.0368	0.1597	0.0028	0.0312	0.1287	0.016	0.0175	0.0048	0.0023	0.0142	0.0158	0.1462	0.0246	0.104	0.0398	0.0032
7	rs6969394	68913006	0.94	0.331738599837001	1.06	0.212122118160079	0.430603309148474	0.376832579152721	0.0061	0.0055	0.0909	0.0157	0.045	0.0153	0.0144	0.0197	0.0035	0.0326	0.0367	0.1597	0.0028	0.0312	0.1288	0.0161	0.0174	0.0048	0.0023	0.0141	0.0158	0.1462	0.0244	0.1042	0.0398	0.0032
7	rs10238780	68915869	0.94	0.331738599837001	1.06	0.212122118160079	0.424120537434261	0.408313077332514	0.0061	0.0056	0.0913	0.0157	0.0452	0.0154	0.0144	0.0196	0.0034	0.0324	0.0367	0.1593	0.0027	0.0309	0.1292	0.0164	0.0176	0.0048	0.002	0.014	0.0157	0.1462	0.0242	0.1047	0.0399	0.0031
7	rs9791782	68916066	0.94	0.331738599837001	1.07	0.184406357471863	0.435305801639955	0.448046253849475	0.0061	0.0056	0.0914	0.0157	0.0452	0.0154	0.0144	0.0196	0.0034	0.0323	0.0367	0.1593	0.0027	0.0308	0.1293	0.0164	0.0175	0.0048	0.002	0.014	0.0157	0.1462	0.0242	0.1047	0.0399	0.0031
7	rs6460520	68921156	0.94	0.331738599837001	1.06	0.212122118160079	0.443595894658899	0.460209581948691	0.006	0.0056	0.0915	0.0158	0.0452	0.0155	0.0145	0.0197	0.0033	0.0324	0.0367	0.1592	0.0026	0.0307	0.1296	0.0165	0.0176	0.0047	0.002	0.0139	0.0157	0.146	0.0241	0.1047	0.0401	0.0031
7	rs75348199	68921231	0.95	0.291843936447983	1.07	0.184406357471863	0.436957643136031	0.43504443791788	0.006	0.0056	0.0915	0.0158	0.0452	0.0154	0.0145	0.0197	0.0033	0.0324	0.0367	0.1591	0.0026	0.0307	0.1296	0.0165	0.0176	0.0047	0.0019	0.0139	0.0156	0.146	0.0241	0.1047	0.0401	0.0031
7	rs139812108	68921321	0.95	0.291843936447983	1.06	0.212122118160079	0.434539926652652	0.448712331800069	0.006	0.0056	0.0915	0.0158	0.0452	0.0154	0.0145	0.0197	0.0033	0.0324	0.0367	0.1591	0.0026	0.0307	0.1296	0.0165	0.0176	0.0047	0.0019	0.0139	0.0156	0.146	0.0241	0.1047	0.0401	0.0031
7	rs76949178	68926041	0.95	0.291843936447983	1.07	0.184406357471863	0.419420708179028	0.43187594389242	0.006	0.0056	0.0915	0.0159	0.045	0.0152	0.0145	0.0198	0.0033	0.0324	0.0366	0.159	0.0026	0.0308	0.1297	0.0166	0.0177	0.0047	0.0018	0.0139	0.0156	0.1458	0.0241	0.1047	0.0404	0.0031
7	rs35816055	68935965	0.95	0.291843936447983	1.07	0.184406357471863	0.434186670872733	0.437424868728634	0.0061	0.0056	0.0915	0.016	0.0448	0.0149	0.0144	0.0199	0.0032	0.0324	0.0364	0.159	0.0026	0.0311	0.1299	0.0167	0.0178	0.0047	0.0016	0.0139	0.0155	0.1456	0.0241	0.1048	0.0408	0.003
7	rs79148205	68965492	0.95	0.291843936447983	1.07	0.184406357471863	0.432422524396801	0.478952083808476	0.0061	0.0056	0.0917	0.016	0.0449	0.0149	0.0143	0.02	0.0032	0.0324	0.0364	0.1589	0.0026	0.031	0.13	0.0173	0.0179	0.0046	0.0016	0.0139	0.0152	0.1453	0.0239	0.1049	0.041	0.003
7	rs10278143	68966004	0.95	0.291843936447983	1.07	0.184406357471863	0.431483100206981	0.493101014118184	0.0061	0.0056	0.0918	0.016	0.0449	0.0148	0.0143	0.02	0.0032	0.0324	0.0364	0.159	0.0026	0.031	0.13	0.0173	0.0179	0.0045	0.0016	0.0139	0.0152	0.1454	0.0239	0.1049	0.041	0.003
7	rs11762075	68968288	0.95	0.291843936447983	1.07	0.184406357471863	0.435246864501016	0.503232463579825	0.006	0.0056	0.0917	0.016	0.0449	0.0148	0.0143	0.02	0.0032	0.0324	0.0364	0.159	0.0026	0.031	0.13	0.0173	0.0179	0.0045	0.0016	0.0139	0.0152	0.1455	0.0239	0.1049	0.0411	0.003
7	rs117601213	68975428	0.95	0.291843936447983	1.07	0.184406357471863	0.421970468773795	0.486965872930003	0.006	0.0056	0.0917	0.016	0.0449	0.0148	0.0143	0.02	0.0032	0.0324	0.0364	0.159	0.0026	0.031	0.13	0.0173	0.0179	0.0045	0.0016	0.0139	0.0152	0.1455	0.0239	0.1049	0.041	0.003
7	rs76595153	68981812	0.95	0.291843936447983	1.07	0.184406357471863	0.415840932629587	0.493237574121191	0.006	0.0056	0.0917	0.016	0.0449	0.0148	0.0142	0.02	0.0032	0.0324	0.0364	0.159	0.0026	0.031	0.1301	0.0173	0.0179	0.0045	0.0016	0.0139	0.0152	0.1455	0.0239	0.1049	0.041	0.003
7	rs76668092	69010682	0.95	0.291843936447983	1.07	0.184406357471863	0.331389129808351	0.425557653857515	0.0059	0.0055	0.0919	0.0159	0.0445	0.0146	0.014	0.0198	0.003	0.0327	0.0362	0.1591	0.0028	0.0309	0.1307	0.0173	0.018	0.0044	0.0015	0.0137	0.015	0.1458	0.024	0.1053	0.041	0.0028
7	rs6944645	69016081	0.95	0.291843936447983	1.08	0.159408631830651	0.324144303499313	0.439543715181825	0.0058	0.0055	0.092	0.0158	0.0445	0.0145	0.0139	0.0198	0.003	0.0328	0.0362	0.1591	0.0029	0.0309	0.1308	0.0173	0.0181	0.0044	0.0015	0.0137	0.015	0.1459	0.024	0.1054	0.0409	0.0028
7	rs733883	69017281	0.95	0.291843936447983	1.08	0.159408631830651	0.330005154847749	0.451245812791535	0.0058	0.0055	0.092	0.0158	0.0445	0.0145	0.0139	0.0198	0.003	0.0328	0.0362	0.1591	0.0029	0.0309	0.1308	0.0173	0.0181	0.0044	0.0015	0.0137	0.015	0.1459	0.024	0.1053	0.0412	0.0028
7	rs11764821	69023499	0.95	0.291843936447983	1.07	0.184406357471863	0.338146798374584	0.461282974482177	0.0058	0.0055	0.0919	0.0158	0.0444	0.0145	0.0139	0.0198	0.003	0.0328	0.0361	0.1591	0.0029	0.0309	0.1307	0.0173	0.0181	0.0044	0.0015	0.0137	0.015	0.1458	0.024	0.1052	0.0415	0.0028
7	rs10487946	69023630	0.95	0.291843936447983	1.07	0.184406357471863	0.337628444903876	0.465448547939201	0.0058	0.0055	0.0919	0.0158	0.0444	0.0145	0.0139	0.0198	0.003	0.0328	0.0361	0.1591	0.0029	0.0309	0.1307	0.0173	0.0181	0.0044	0.0015	0.0137	0.015	0.1458	0.024	0.1052	0.0415	0.0028
7	rs117073921	69026140	0.95	0.291843936447983	1.07	0.184406357471863	0.332416243035698	0.469893597831811	0.0058	0.0055	0.0919	0.0158	0.0444	0.0145	0.0139	0.0198	0.003	0.0328	0.0361	0.1591	0.0029	0.0309	0.1307	0.0173	0.0181	0.0044	0.0015	0.0137	0.0151	0.1458	0.0239	0.1052	0.0417	0.0028
7	rs73160965	69049923	0.95	0.291843936447983	1.07	0.184406357471863	0.325159639263023	0.475025736722958	0.0056	0.0055	0.0918	0.0158	0.0444	0.0144	0.0139	0.0197	0.0029	0.0328	0.0361	0.1591	0.0028	0.0309	0.1307	0.0173	0.0181	0.0042	0.0018	0.0137	0.0151	0.1456	0.0238	0.1051	0.0424	0.0029
7	rs10245493	69056403	0.95	0.291843936447983	1.06	0.212122118160079	0.326074861621021	0.478816553258999	0.0056	0.0055	0.0918	0.0158	0.0444	0.0144	0.0139	0.0197	0.0029	0.0328	0.0361	0.1591	0.0028	0.0309	0.1307	0.0173	0.0181	0.0042	0.0018	0.0137	0.0151	0.1456	0.0238	0.1051	0.0424	0.0029
7	rs73437201	69063900	0.95	0.291843936447983	1.07	0.184406357471863	0.391324467287052	0.520741250724845	0.0056	0.0055	0.0918	0.0158	0.0444	0.0144	0.0139	0.0197	0.0029	0.0326	0.0361	0.1592	0.0028	0.0307	0.1307	0.0174	0.0182	0.0042	0.0018	0.0137	0.0151	0.1455	0.0236	0.1047	0.0435	0.0029
7	rs2851486	69070666	0.95	0.291843936447983	1.07	0.184406357471863	0.394965428097133	0.582528678542402	0.0056	0.0055	0.0919	0.0158	0.0444	0.0144	0.0139	0.0198	0.0029	0.0325	0.0361	0.1592	0.0028	0.0305	0.1307	0.0175	0.0182	0.0042	0.0018	0.0137	0.0152	0.1454	0.0235	0.105	0.0434	0.0028
7	rs74932633	69090258	0.95	0.291843936447983	1.07	0.184406357471863	0.402581705583027	0.630958876673931	0.0056	0.0054	0.092	0.0158	0.0443	0.0144	0.014	0.0198	0.0029	0.0323	0.0362	0.1593	0.0028	0.0304	0.1307	0.0176	0.0182	0.0042	0.0017	0.0137	0.0152	0.1454	0.0234	0.1052	0.0434	0.0028
7	rs117850757	69097765	0.95	0.291843936447983	1.07	0.184406357471863	0.4023549864736	0.633716337627452	0.0056	0.0054	0.092	0.0158	0.0443	0.0144	0.014	0.0198	0.0029	0.0323	0.0362	0.1593	0.0028	0.0304	0.1307	0.0176	0.0182	0.0042	0.0017	0.0137	0.0152	0.1454	0.0234	0.1052	0.0434	0.0028
7	rs2533437	69118778	0.95	0.291843936447983	1.07	0.184406357471863	0.404170534917006	0.637348845046553	0.0056	0.0054	0.092	0.0158	0.0443	0.0144	0.014	0.0198	0.0029	0.0323	0.0362	0.1593	0.0028	0.0304	0.1307	0.0176	0.0182	0.0042	0.0017	0.0137	0.0152	0.1454	0.0234	0.1052	0.0434	0.0028
7	rs76873005	69141319	0.95	0.291843936447983	1.07	0.184406357471863	0.400204355310584	0.701008652442496	0.0057	0.0054	0.0921	0.0157	0.0442	0.0145	0.014	0.0198	0.0029	0.0322	0.0362	0.1594	0.0028	0.0304	0.1307	0.0176	0.0183	0.0042	0.0017	0.0138	0.0152	0.1454	0.0233	0.1052	0.0433	0.0028
7	rs73436174	69143487	0.95	0.291843936447983	1.07	0.184406357471863	0.398736209606375	0.706064994707876	0.0057	0.0054	0.0921	0.0157	0.0442	0.0145	0.014	0.0198	0.0029	0.0322	0.0362	0.1594	0.0028	0.0304	0.1306	0.0176	0.0183	0.0042	0.0017	0.0138	0.0152	0.1454	0.0233	0.1052	0.0433	0.0028
7	rs2533458	69144192	0.95	0.291843936447983	1.07	0.184406357471863	0.421100367911728	0.730417402394329	0.0059	0.0054	0.092	0.0157	0.0442	0.0145	0.014	0.0198	0.003	0.0322	0.0362	0.1594	0.0029	0.0303	0.1305	0.0176	0.0183	0.0042	0.0019	0.0138	0.0153	0.1451	0.0234	0.1048	0.0433	0.0029
7	rs626862	69156009	0.95	0.291843936447983	1.07	0.184406357471863	0.420404930870881	0.716799254285694	0.0059	0.0054	0.092	0.0157	0.0442	0.0145	0.014	0.0198	0.003	0.0322	0.0362	0.1594	0.0029	0.0303	0.1305	0.0176	0.0183	0.0042	0.0019	0.0138	0.0153	0.1451	0.0234	0.1048	0.0433	0.0029
7	rs17352085	69163914	0.95	0.291843936447983	1.07	0.184406357471863	0.391995363888987	0.683819416931836	0.0059	0.0054	0.092	0.0157	0.0442	0.0145	0.014	0.0198	0.0029	0.0322	0.0362	0.1594	0.0029	0.0303	0.1305	0.0176	0.0182	0.0042	0.0019	0.0138	0.0153	0.1452	0.0233	0.1048	0.0434	0.0029
7	rs62457234	69181415	0.95	0.291843936447983	1.07	0.184406357471863	0.386477835029968	0.651196190795417	0.0058	0.0053	0.092	0.0157	0.0441	0.0145	0.014	0.0198	0.0029	0.0321	0.0362	0.1595	0.0029	0.0304	0.1306	0.0177	0.0183	0.0042	0.0019	0.0138	0.0153	0.1453	0.0232	0.105	0.0434	0.0029
7	rs34677307	69222480	0.95	0.291843936447983	1.07	0.184406357471863	0.356975138001765	0.690328136556554	0.0058	0.0052	0.092	0.0157	0.0438	0.0145	0.0141	0.0199	0.0028	0.032	0.0362	0.1595	0.0029	0.0305	0.1307	0.0179	0.0183	0.0042	0.0019	0.0136	0.0152	0.1455	0.0229	0.1053	0.0434	0.0028
7	rs17353228	69229687	0.95	0.291843936447983	1.08	0.159408631830651	0.356069150297104	0.68234211116041	0.0058	0.0052	0.0919	0.0157	0.0438	0.0145	0.0141	0.0199	0.0028	0.0319	0.0362	0.1595	0.0029	0.0305	0.1307	0.0179	0.0183	0.0042	0.0019	0.0136	0.0152	0.1456	0.0228	0.1054	0.0434	0.0028
7	rs11769738	69248220	0.95	0.291843936447983	1.08	0.159408631830651	0.334217675143371	0.610440390441199	0.0057	0.0051	0.0919	0.0157	0.0436	0.0146	0.0142	0.0199	0.0028	0.0318	0.0362	0.1595	0.003	0.0306	0.1307	0.0181	0.0184	0.0042	0.0018	0.0137	0.0152	0.1458	0.0226	0.1057	0.0434	0.0028
7	rs117717198	69254962	0.95	0.291843936447983	1.08	0.159408631830651	0.323586577086606	0.606126067705173	0.0057	0.0051	0.0919	0.0157	0.0436	0.0146	0.0142	0.0199	0.0028	0.0318	0.0362	0.1595	0.003	0.0306	0.1307	0.0181	0.0184	0.0042	0.0018	0.0137	0.0152	0.1458	0.0226	0.1057	0.0434	0.0028
7	rs74624445	69257808	0.95	0.291843936447983	1.08	0.159408631830651	0.318489151631711	0.6295087112637	0.0057	0.0051	0.0918	0.0157	0.0435	0.0146	0.0142	0.0199	0.0027	0.0318	0.0362	0.1595	0.003	0.0306	0.1307	0.0181	0.0184	0.0042	0.0019	0.0137	0.0152	0.1458	0.0226	0.1057	0.0434	0.0027
7	rs17353920	69271394	0.95	0.291843936447983	1.1	0.116987187387052	0.320755040355406	0.65792586442807	0.0057	0.0051	0.0917	0.0157	0.0435	0.0146	0.0142	0.0199	0.0027	0.0318	0.0362	0.1595	0.003	0.0306	0.1307	0.0181	0.0184	0.0042	0.0019	0.0137	0.0152	0.1458	0.0225	0.1058	0.0434	0.0027
7	rs117302596	69274356	0.95	0.291843936447983	1.1	0.116987187387052	0.320755040355406	0.657486487227537	0.0057	0.0051	0.0917	0.0157	0.0435	0.0146	0.0142	0.0199	0.0027	0.0318	0.0362	0.1595	0.003	0.0306	0.1307	0.0181	0.0184	0.0042	0.0019	0.0137	0.0152	0.1458	0.0225	0.1058	0.0434	0.0027
7	rs55977245	69290483	0.95	0.291843936447983	1.1	0.116987187387052	0.325515399226845	0.628638986952277	0.0057	0.0051	0.0916	0.0157	0.0434	0.0146	0.0142	0.0199	0.0027	0.0318	0.0361	0.1596	0.003	0.0306	0.1307	0.0181	0.0184	0.0042	0.0019	0.0138	0.0152	0.1459	0.0225	0.1058	0.0434	0.0028
7	rs4718908	69298220	0.95	0.291843936447983	1.11	0.0992615496976265	0.333599470252765	0.686924111971775	0.0057	0.0051	0.0915	0.0158	0.0434	0.0146	0.0142	0.0199	0.0027	0.0318	0.0361	0.1596	0.0031	0.0306	0.1307	0.0182	0.0184	0.0042	0.0019	0.0138	0.0152	0.1459	0.0224	0.1058	0.0434	0.0028
7	rs77210121	69302705	0.95	0.291843936447983	1.11	0.0992615496976265	0.332570452855232	0.679094592132985	0.0057	0.0051	0.0915	0.0158	0.0434	0.0146	0.0142	0.0199	0.0027	0.0318	0.0361	0.1596	0.0031	0.0306	0.1307	0.0182	0.0184	0.0042	0.0019	0.0138	0.0152	0.1459	0.0224	0.1058	0.0434	0.0028
7	rs118073949	69311856	0.95	0.291843936447983	1.11	0.0992615496976265	0.326380234629259	0.659684047876049	0.0057	0.0051	0.0915	0.0157	0.0434	0.0146	0.0142	0.0199	0.0028	0.0318	0.0361	0.1596	0.0031	0.0306	0.1307	0.0181	0.0184	0.0042	0.0019	0.0138	0.0152	0.1459	0.0224	0.1058	0.0434	0.0028
7	rs62458775	69335595	0.95	0.291843936447983	1.14	0.0581452072437857	0.3025708873527	0.654412740542627	0.0057	0.0051	0.0913	0.0157	0.0435	0.0146	0.0142	0.0199	0.0028	0.0317	0.0361	0.1595	0.0031	0.0306	0.1306	0.0181	0.0185	0.0042	0.0019	0.0138	0.0152	0.1459	0.0224	0.106	0.0434	0.0028
7	rs62458776	69340835	0.95	0.291843936447983	1.15	0.047929882429645	0.302864472910473	0.655290615295562	0.0057	0.0051	0.0913	0.0157	0.0435	0.0146	0.0142	0.0199	0.0028	0.0317	0.0361	0.1595	0.0031	0.0306	0.1306	0.0181	0.0185	0.0042	0.0019	0.0138	0.0152	0.1459	0.0224	0.106	0.0434	0.0028
7	rs116580454	69343276	0.95	0.291843936447983	1.15	0.047929882429645	0.302962368288899	0.654120175913925	0.0057	0.0051	0.0913	0.0157	0.0435	0.0146	0.0142	0.0199	0.0028	0.0317	0.0361	0.1595	0.0031	0.0306	0.1306	0.0181	0.0185	0.0042	0.0019	0.0138	0.0152	0.1459	0.0224	0.106	0.0434	0.0028
7	rs17459271	69370944	0.95	0.291843936447983	1.15	0.047929882429645	0.304923794977083	0.663937434103981	0.0057	0.0051	0.0912	0.0157	0.0437	0.0146	0.0141	0.0199	0.0028	0.0317	0.0361	0.1595	0.0032	0.0306	0.1306	0.0181	0.0185	0.0042	0.002	0.0138	0.0152	0.1459	0.0224	0.1061	0.0433	0.0028
7	rs75228896	69392364	0.95	0.291843936447983	1.15	0.047929882429645	0.285516982638375	0.6599771832724	0.0057	0.0051	0.0911	0.0157	0.0436	0.0147	0.0143	0.0199	0.0028	0.0318	0.036	0.1595	0.0034	0.0307	0.1304	0.0182	0.0186	0.0042	0.002	0.0138	0.0152	0.1459	0.0223	0.1061	0.0432	0.0028
7	rs80020433	69395487	0.95	0.291843936447983	1.15	0.047929882429645	0.287369951243247	0.663937434103981	0.0057	0.0051	0.091	0.0157	0.0435	0.0147	0.0143	0.0199	0.0028	0.0318	0.0361	0.1596	0.0034	0.0307	0.1305	0.0181	0.0186	0.0042	0.002	0.0138	0.0152	0.1459	0.0223	0.106	0.0432	0.0028
7	rs12698822	69417428	0.95	0.291843936447983	1.15	0.047929882429645	0.285232479935683	0.646232374718404	0.0057	0.0051	0.0911	0.0157	0.0435	0.0147	0.0143	0.0199	0.0028	0.0318	0.036	0.1595	0.0034	0.0307	0.1304	0.0182	0.0186	0.0042	0.0021	0.0138	0.0152	0.1458	0.0222	0.106	0.0432	0.0028
7	rs10275134	69430044	0.95	0.291843936447983	1.15	0.047929882429645	0.319998807677213	0.721731138302236	0.0057	0.0051	0.0911	0.0157	0.0436	0.0145	0.0142	0.0199	0.0028	0.0319	0.036	0.1597	0.0033	0.0308	0.1304	0.0181	0.0185	0.0041	0.0021	0.0137	0.0152	0.1457	0.0222	0.1061	0.0436	0.0028
7	rs117114627	69442278	0.95	0.291843936447983	1.15	0.047929882429645	0.30056875841534	0.686628289656275	0.0056	0.005	0.0912	0.0156	0.0437	0.0144	0.0142	0.0198	0.0028	0.0318	0.036	0.1606	0.0033	0.0306	0.1304	0.018	0.0185	0.004	0.0021	0.0136	0.0152	0.1457	0.0221	0.1063	0.0434	0.0028
7	rs76576786	69445621	0.95	0.291843936447983	1.15	0.047929882429645	0.300910086325042	0.680422697576661	0.0056	0.005	0.0912	0.0156	0.0437	0.0144	0.0142	0.0198	0.0028	0.0318	0.036	0.1607	0.0033	0.0306	0.1305	0.018	0.0185	0.004	0.0021	0.0136	0.0152	0.1457	0.022	0.1063	0.0434	0.0028
7	rs6943451	69449795	0.95	0.291843936447983	1.15	0.047929882429645	0.300227636031881	0.626900383599131	0.0056	0.005	0.0911	0.0156	0.0437	0.0144	0.0142	0.0198	0.0028	0.0318	0.0359	0.1611	0.0033	0.0306	0.1305	0.018	0.0185	0.004	0.0021	0.0135	0.0152	0.1457	0.022	0.1063	0.0433	0.0028
7	rs10452738	69453714	0.95	0.291843936447983	1.15	0.047929882429645	0.295280329455339	0.611592099878833	0.0056	0.005	0.0912	0.0155	0.0437	0.0144	0.0142	0.0198	0.0028	0.0318	0.0359	0.1611	0.0033	0.0306	0.1305	0.018	0.0185	0.0039	0.0021	0.0135	0.0152	0.1456	0.022	0.1064	0.0434	0.0028
7	rs112331538	69456211	0.95	0.291843936447983	1.15	0.047929882429645	0.285896555809643	0.627479792701359	0.0055	0.005	0.0912	0.0155	0.0436	0.0144	0.0142	0.0198	0.0027	0.0318	0.0359	0.1612	0.0033	0.0306	0.1305	0.018	0.0185	0.0039	0.0021	0.0135	0.0152	0.1455	0.022	0.1064	0.0434	0.0028
7	rs117242871	69465546	0.95	0.291843936447983	1.15	0.047929882429645	0.279855804247936	0.653096437348121	0.0055	0.005	0.0912	0.0154	0.0436	0.0144	0.0143	0.0198	0.0027	0.0318	0.0359	0.1612	0.0033	0.0306	0.1305	0.0179	0.0185	0.0039	0.002	0.0135	0.0152	0.1455	0.022	0.1065	0.0435	0.0028
7	rs75967040	69503234	0.95	0.291843936447983	1.15	0.047929882429645	0.270463692468333	0.636040584855225	0.0055	0.005	0.0912	0.0153	0.0436	0.0144	0.0143	0.0199	0.0027	0.0318	0.0359	0.1613	0.0032	0.0306	0.1305	0.0179	0.0185	0.0039	0.002	0.0134	0.0152	0.1455	0.022	0.1065	0.0436	0.0028
7	rs113410260	69512755	0.95	0.291843936447983	1.16	0.0391967480014609	0.258944470523121	0.616204063021218	0.0055	0.005	0.0912	0.0152	0.0436	0.0144	0.0144	0.0199	0.0027	0.0318	0.0359	0.1613	0.0032	0.0306	0.1304	0.0179	0.0185	0.0038	0.002	0.0134	0.0152	0.1455	0.022	0.1065	0.0437	0.0027
7	rs62458798	69522293	0.96	0.255413023536062	1.16	0.0391967480014609	0.25952973475207	0.617791312479083	0.0055	0.005	0.0913	0.0152	0.0436	0.0144	0.0144	0.0199	0.0027	0.0318	0.0359	0.1613	0.0032	0.0307	0.1304	0.0179	0.0185	0.0038	0.002	0.0134	0.0152	0.1455	0.022	0.1065	0.0437	0.0027
7	rs77561161	69529603	0.96	0.255413023536062	1.17	0.0317925650317571	0.256968915400123	0.622414226094321	0.0054	0.005	0.0913	0.0152	0.0436	0.0144	0.0144	0.0199	0.0027	0.0318	0.0359	0.1613	0.0032	0.0307	0.1305	0.0178	0.0185	0.0038	0.002	0.0134	0.0152	0.1455	0.022	0.1065	0.0438	0.0027
7	Affx-35295672	69560422	0.96	0.255413023536062	1.18	0.0255692379504257	0.242849633159748	0.609864728528179	0.0054	0.005	0.0913	0.0151	0.0436	0.0144	0.0145	0.0199	0.0027	0.0318	0.0359	0.1613	0.0032	0.0307	0.1305	0.0178	0.0185	0.0038	0.0019	0.0134	0.0152	0.1455	0.022	0.1065	0.0439	0.0027
7	rs73160177	69591477	0.96	0.255413023536062	1.17	0.0317925650317571	0.232717179304112	0.562967599938642	0.0053	0.005	0.0914	0.015	0.0436	0.0143	0.0144	0.02	0.0026	0.0319	0.0361	0.1615	0.0031	0.0308	0.1304	0.0177	0.0185	0.0037	0.0019	0.0134	0.0153	0.1452	0.0221	0.1066	0.044	0.0027
7	rs12698854	69593167	0.96	0.255413023536062	1.17	0.0317925650317571	0.232505090296281	0.544270922024959	0.0053	0.005	0.0914	0.015	0.0436	0.0143	0.0144	0.02	0.0026	0.0319	0.0361	0.1616	0.0031	0.0308	0.1304	0.0177	0.0185	0.0037	0.0019	0.0135	0.0153	0.1451	0.0221	0.1066	0.0441	0.0028
7	rs117120784	69634032	0.96	0.255413023536062	1.17	0.0317925650317571	0.236510296594103	0.541752536685539	0.0053	0.005	0.0914	0.0149	0.0435	0.0142	0.0144	0.02	0.0027	0.0319	0.0361	0.1616	0.0031	0.0308	0.1304	0.0176	0.0185	0.0036	0.0019	0.0135	0.0153	0.145	0.0222	0.1066	0.0441	0.0028
7	rs1880369	69646229	0.96	0.255413023536062	1.17	0.0317925650317571	0.238613129482891	0.547493053602256	0.0053	0.005	0.0914	0.0149	0.0435	0.0142	0.0145	0.02	0.0027	0.0319	0.0361	0.1617	0.0031	0.0308	0.1304	0.0176	0.0185	0.0036	0.0019	0.0135	0.0153	0.1449	0.0222	0.1066	0.0441	0.0028
7	rs71549347	69683444	0.96	0.255413023536062	1.17	0.0317925650317571	0.222533759099435	0.545951448291419	0.0053	0.005	0.0915	0.0148	0.0435	0.0142	0.0145	0.02	0.0026	0.032	0.0361	0.1617	0.0031	0.0308	0.1304	0.0176	0.0185	0.0036	0.0018	0.0135	0.0153	0.1449	0.0222	0.1066	0.0441	0.0028
7	rs78783616	69687231	0.96	0.255413023536062	1.17	0.0317925650317571	0.219893907401238	0.543151282961801	0.0053	0.005	0.0915	0.0148	0.0434	0.0142	0.0146	0.02	0.0026	0.032	0.0361	0.1617	0.0031	0.0308	0.1304	0.0177	0.0185	0.0036	0.0018	0.0135	0.0153	0.1449	0.0222	0.1066	0.0441	0.0028
7	rs74389580	69704014	0.96	0.255413023536062	1.17	0.0317925650317571	0.225733161530416	0.568762268258605	0.0053	0.005	0.0916	0.0147	0.0434	0.0142	0.0146	0.02	0.0026	0.032	0.0361	0.1618	0.0031	0.0308	0.1304	0.0177	0.0185	0.0036	0.0018	0.0135	0.0153	0.1449	0.0221	0.1066	0.0441	0.0028
7	rs17672640	69704869	0.96	0.255413023536062	1.18	0.0255692379504257	0.225816602283665	0.569753043920413	0.0053	0.005	0.0916	0.0147	0.0434	0.0142	0.0146	0.02	0.0026	0.032	0.0361	0.1618	0.0031	0.0308	0.1304	0.0177	0.0185	0.0036	0.0018	0.0135	0.0153	0.1449	0.0221	0.1066	0.0441	0.0028
7	rs1474368	69707623	0.96	0.255413023536062	1.18	0.0255692379504257	0.224982967914487	0.572586137543099	0.0053	0.005	0.0916	0.0147	0.0434	0.0142	0.0146	0.02	0.0026	0.032	0.0361	0.1618	0.0031	0.0308	0.1304	0.0177	0.0185	0.0036	0.0018	0.0135	0.0153	0.1449	0.0221	0.1066	0.0441	0.0028
7	rs75395209	69730281	0.96	0.255413023536062	1.18	0.0255692379504257	0.195887382957044	0.483294288789375	0.0053	0.0051	0.0915	0.0147	0.0434	0.0141	0.0147	0.02	0.0025	0.032	0.036	0.1618	0.0032	0.0308	0.1305	0.0178	0.0185	0.0036	0.0018	0.0136	0.0153	0.1447	0.0222	0.1066	0.0441	0.0028
7	rs13225615	69742086	0.96	0.255413023536062	1.18	0.0255692379504257	0.197470004841153	0.470163348564579	0.0053	0.0051	0.0914	0.0146	0.0434	0.0142	0.0147	0.02	0.0025	0.0321	0.0359	0.1618	0.0032	0.0308	0.1306	0.0178	0.0185	0.0036	0.0017	0.0136	0.0154	0.1446	0.0222	0.1065	0.044	0.0029
7	rs12537519	69744142	0.97	0.222305343836028	1.18	0.0255692379504257	0.195002746157371	0.445650545682155	0.0053	0.0051	0.0914	0.0146	0.0435	0.0142	0.0147	0.02	0.0025	0.0321	0.0359	0.1618	0.0032	0.0308	0.1306	0.0178	0.0185	0.0036	0.0017	0.0136	0.0154	0.1445	0.0223	0.1065	0.044	0.0029
7	rs111388682	69757530	0.97	0.222305343836028	1.18	0.0255692379504257	0.19523330092196	0.464776018810873	0.0053	0.0051	0.0914	0.0146	0.0435	0.0142	0.0148	0.02	0.0024	0.0321	0.0358	0.1618	0.0032	0.0308	0.1306	0.0178	0.0185	0.0036	0.0017	0.0136	0.0154	0.1445	0.0223	0.1065	0.044	0.0029
7	rs117611502	69782684	0.97	0.222305343836028	1.17	0.0317925650317571	0.205610607898574	0.470433139609875	0.0054	0.0051	0.0914	0.0145	0.0435	0.0142	0.0148	0.02	0.0024	0.0322	0.0356	0.1617	0.0033	0.0308	0.1307	0.0179	0.0185	0.0036	0.0017	0.0137	0.0154	0.1445	0.0222	0.1065	0.0439	0.003
7	rs76527866	69786578	0.97	0.222305343836028	1.17	0.0317925650317571	0.205610607898574	0.470568050243746	0.0054	0.0051	0.0914	0.0145	0.0435	0.0142	0.0148	0.02	0.0024	0.0322	0.0356	0.1617	0.0033	0.0308	0.1307	0.0179	0.0185	0.0036	0.0017	0.0137	0.0154	0.1445	0.0222	0.1065	0.0439	0.003
7	rs12539134	69827131	0.97	0.222305343836028	1.16	0.0391967480014609	0.23925890947826	0.414300545224982	0.0054	0.0052	0.0914	0.0142	0.0438	0.0143	0.015	0.0201	0.0022	0.0323	0.035	0.1613	0.0033	0.0309	0.131	0.018	0.0186	0.0036	0.0017	0.0137	0.0153	0.1445	0.0223	0.1065	0.0437	0.0032
7	rs76864588	69832880	0.97	0.222305343836028	1.16	0.0391967480014609	0.250914814982002	0.412345501795286	0.0054	0.0052	0.0914	0.0141	0.044	0.0143	0.0151	0.0201	0.0021	0.0324	0.0345	0.1611	0.0034	0.031	0.131	0.0181	0.0187	0.0036	0.0018	0.0137	0.015	0.1444	0.0225	0.1066	0.0435	0.0033
7	rs12698902	69837319	0.97	0.222305343836028	1.16	0.0391967480014609	0.300763777770456	0.447779896039299	0.0055	0.0053	0.0915	0.014	0.0442	0.0144	0.0152	0.0199	0.002	0.0326	0.0343	0.161	0.0034	0.0311	0.131	0.0181	0.0187	0.0036	0.0018	0.0136	0.0149	0.1444	0.0225	0.1066	0.0435	0.0034
7	rs62455213	69846217	0.97	0.222305343836028	1.16	0.0391967480014609	0.341943282665469	0.518388813271995	0.0055	0.0054	0.0916	0.0137	0.0445	0.0144	0.0154	0.0197	0.002	0.0328	0.0345	0.1604	0.0035	0.0312	0.1313	0.0182	0.0188	0.0036	0.0017	0.0134	0.0144	0.1443	0.0223	0.107	0.0433	0.0035
7	rs66959934	69854646	0.98	0.192372589028169	1.16	0.0391967480014609	0.32683857428343	0.474349628098756	0.0055	0.0055	0.0918	0.0134	0.0445	0.0144	0.0154	0.02	0.002	0.0329	0.0344	0.1598	0.0036	0.0308	0.1312	0.018	0.0189	0.0035	0.0018	0.0134	0.0142	0.1445	0.0222	0.1078	0.0434	0.0035
7	rs17565867	69860631	0.98	0.192372589028169	1.16	0.0391967480014609	0.279527446634502	0.447913069701138	0.0055	0.0055	0.0918	0.0133	0.0446	0.0144	0.0154	0.0201	0.002	0.0329	0.0344	0.16	0.0036	0.0307	0.1311	0.0179	0.0189	0.0036	0.0018	0.0135	0.0141	0.1445	0.0222	0.1078	0.0434	0.0034
7	rs78311694	69867672	0.98	0.192372589028169	1.15	0.047929882429645	0.272726100477185	0.428318825320055	0.0055	0.0056	0.0918	0.0133	0.0446	0.0144	0.0154	0.0202	0.002	0.0329	0.0344	0.16	0.0036	0.0306	0.1311	0.0179	0.0189	0.0036	0.0018	0.0135	0.0141	0.1444	0.0222	0.1078	0.0434	0.0034
7	rs7804672	69872379	0.98	0.192372589028169	1.15	0.047929882429645	0.273328039337214	0.454317691146511	0.0055	0.0056	0.0918	0.0133	0.0446	0.0144	0.0154	0.0202	0.002	0.0329	0.0344	0.16	0.0036	0.0306	0.131	0.0179	0.0189	0.0036	0.0018	0.0135	0.0141	0.1444	0.0222	0.1078	0.0435	0.0034
7	rs80354619	69872487	0.98	0.192372589028169	1.15	0.047929882429645	0.27258729321159	0.455253700473073	0.0055	0.0056	0.0918	0.0133	0.0446	0.0144	0.0154	0.0202	0.002	0.0329	0.0344	0.16	0.0036	0.0306	0.131	0.0179	0.0189	0.0036	0.0018	0.0135	0.0141	0.1444	0.0222	0.1078	0.0435	0.0034
7	rs17566440	69886176	0.98	0.192372589028169	1.15	0.047929882429645	0.253664991396818	0.468949788004581	0.0055	0.0056	0.0918	0.0132	0.0447	0.0144	0.0155	0.0202	0.002	0.0329	0.0344	0.1601	0.0036	0.0308	0.1309	0.0179	0.0189	0.0036	0.0018	0.0134	0.0141	0.1443	0.0222	0.108	0.0435	0.0034
7	rs73175928	69892632	0.98	0.192372589028169	1.14	0.0581452072437857	0.248973027932761	0.456324046283904	0.0055	0.0056	0.0918	0.0132	0.0447	0.0144	0.0155	0.0202	0.002	0.0329	0.0344	0.1601	0.0036	0.0308	0.1308	0.0179	0.0189	0.0036	0.0018	0.0134	0.0141	0.1443	0.0222	0.108	0.0435	0.0034
7	rs7799096	69913587	0.98	0.192372589028169	1.15	0.047929882429645	0.181822598640808	0.427003382343553	0.0055	0.0056	0.0919	0.0133	0.0447	0.0145	0.0157	0.0203	0.0021	0.0331	0.0341	0.16	0.0035	0.0309	0.1307	0.0178	0.0188	0.0036	0.0017	0.0134	0.0138	0.1442	0.0223	0.1082	0.0434	0.0033
7	rs60319470	69920164	0.98	0.192372589028169	1.15	0.047929882429645	0.138999573364863	0.396925592817307	0.0055	0.0056	0.0918	0.0133	0.0447	0.0145	0.0157	0.0203	0.0021	0.0333	0.0343	0.1601	0.0035	0.031	0.1306	0.0177	0.0188	0.0036	0.0017	0.0134	0.0137	0.1441	0.0223	0.1083	0.0434	0.0031
7	rs76422628	69922826	0.98	0.192372589028169	1.15	0.047929882429645	0.133458062641467	0.366455098977251	0.0055	0.0056	0.0918	0.0133	0.0447	0.0144	0.0158	0.0202	0.0021	0.0333	0.0342	0.1601	0.0035	0.0311	0.1306	0.0177	0.0188	0.0036	0.0017	0.0134	0.0136	0.1441	0.0222	0.1083	0.0434	0.0031
7	rs62455224	69935447	0.98	0.192372589028169	1.15	0.047929882429645	0.113780825746336	0.340135581563719	0.0054	0.0058	0.0915	0.0134	0.0446	0.0144	0.016	0.0201	0.0021	0.0336	0.0342	0.1603	0.0035	0.0313	0.1308	0.0177	0.0189	0.0037	0.0017	0.0133	0.0134	0.1439	0.0222	0.1084	0.0433	0.003
7	rs4717530	69935641	0.98	0.192372589028169	1.15	0.047929882429645	0.103532505886234	0.362553297578656	0.0055	0.0059	0.0915	0.0134	0.0446	0.0144	0.016	0.0201	0.0021	0.0336	0.0342	0.1602	0.0035	0.0313	0.1309	0.0177	0.0189	0.0037	0.0017	0.0133	0.0134	0.1439	0.0222	0.1082	0.0433	0.0028
7	rs117851545	69937860	0.98	0.192372589028169	1.15	0.047929882429645	0.0857224679263214	0.331162550778797	0.0055	0.0059	0.0915	0.0134	0.0444	0.0145	0.016	0.02	0.0021	0.0337	0.0342	0.1602	0.0035	0.0314	0.1308	0.0176	0.0188	0.0037	0.0018	0.0133	0.0134	0.1441	0.0222	0.1081	0.0433	0.0027
7	rs13232100	69945340	0.98	0.192372589028169	1.15	0.047929882429645	0.0784064581031818	0.337916585079668	0.0055	0.006	0.0916	0.0134	0.0442	0.0145	0.0161	0.02	0.002	0.0338	0.0342	0.1601	0.0035	0.0316	0.1308	0.0176	0.0188	0.0038	0.0018	0.0133	0.0134	0.1442	0.0221	0.108	0.0432	0.0027
7	rs117675278	69953755	0.99	0.165458971998582	1.14	0.0581452072437857	0.0977915726035868	0.349675121601528	0.0057	0.0062	0.091	0.0134	0.0437	0.0148	0.0161	0.0196	0.0027	0.0341	0.0339	0.159	0.0039	0.032	0.1308	0.0173	0.0183	0.004	0.0019	0.0135	0.013	0.1437	0.022	0.1088	0.043	0.0035
7	rs6969088	69956958	0.99	0.165458971998582	1.14	0.0581452072437857	0.109888001977961	0.369989442003854	0.0057	0.0063	0.0909	0.0134	0.0437	0.0149	0.0161	0.0196	0.0028	0.0341	0.0339	0.1589	0.0039	0.0321	0.1307	0.0173	0.0183	0.0041	0.0019	0.0135	0.013	0.1436	0.022	0.1089	0.0429	0.0036
7	rs116987332	69958054	0.99	0.165458971998582	1.14	0.0581452072437857	0.105731554993845	0.348929055423898	0.0057	0.0063	0.0909	0.0134	0.0437	0.0149	0.0161	0.0196	0.0028	0.0341	0.0339	0.1588	0.0039	0.0321	0.1307	0.0173	0.0183	0.0041	0.0019	0.0135	0.013	0.1436	0.022	0.1089	0.0429	0.0036
7	rs3094895	69962688	0.99	0.165458971998582	1.14	0.0581452072437857	0.103822294473564	0.356410209315853	0.0057	0.0063	0.0908	0.0134	0.0436	0.0148	0.0161	0.0196	0.0029	0.0341	0.0339	0.1586	0.004	0.0321	0.1309	0.0173	0.0183	0.0041	0.0019	0.0135	0.0131	0.1435	0.022	0.109	0.0429	0.0036
7	rs3113275	69979194	0.98	0.192372589028169	1.14	0.0581452072437857	0.104297581976297	0.365824976330354	0.0058	0.0064	0.0906	0.0136	0.0435	0.0145	0.0162	0.0197	0.003	0.0342	0.034	0.1572	0.0041	0.0321	0.1307	0.0173	0.0183	0.0043	0.002	0.0136	0.0131	0.1436	0.0221	0.1091	0.0431	0.0037
7	rs11772783	69985501	0.99	0.165458971998582	1.14	0.0581452072437857	0.116762456211715	0.362176333034778	0.0058	0.0064	0.0908	0.0136	0.0434	0.0146	0.0162	0.0197	0.003	0.0342	0.0338	0.158	0.004	0.032	0.131	0.0173	0.0183	0.0043	0.002	0.0136	0.0131	0.1437	0.022	0.1086	0.0429	0.0037
7	rs77140466	69995957	0.99	0.165458971998582	1.14	0.0581452072437857	0.110983860373056	0.35154228611399	0.0059	0.0065	0.0906	0.0137	0.0433	0.0147	0.0163	0.0195	0.0031	0.0342	0.0337	0.1579	0.0041	0.032	0.1312	0.0173	0.0184	0.0044	0.0021	0.0137	0.013	0.1432	0.0219	0.1086	0.0429	0.0037
7	rs13233742	70002800	0.99	0.165458971998582	1.14	0.0581452072437857	0.112862246286019	0.353038067993508	0.0059	0.0065	0.0906	0.0137	0.0433	0.0148	0.0163	0.0194	0.0031	0.0342	0.0336	0.1579	0.0041	0.032	0.1312	0.0172	0.0184	0.0044	0.0021	0.0137	0.013	0.1431	0.0218	0.1086	0.043	0.0037
7	rs10268257	70003835	0.99	0.165458971998582	1.14	0.0581452072437857	0.11571631519558	0.354910348811381	0.0059	0.0065	0.0905	0.0137	0.0432	0.0148	0.0164	0.0194	0.0032	0.0343	0.0336	0.1579	0.0041	0.032	0.1313	0.0172	0.0184	0.0044	0.0021	0.0137	0.013	0.1429	0.0218	0.1086	0.043	0.0037
7	rs75553990	70004224	0.99	0.165458971998582	1.12	0.083651866997597	0.116167991530784	0.355535071148623	0.0059	0.0065	0.0905	0.0138	0.0432	0.0148	0.0164	0.0194	0.0032	0.0343	0.0336	0.1579	0.0041	0.032	0.1313	0.0172	0.0184	0.0044	0.0021	0.0137	0.013	0.1429	0.0218	0.1086	0.043	0.0037
7	rs28589463	70007539	1	0.141401729381863	1.12	0.083651866997597	0.125517778506578	0.374801309658333	0.0059	0.0067	0.0903	0.0139	0.043	0.0149	0.0165	0.0193	0.0032	0.0344	0.0335	0.1576	0.0042	0.0322	0.1312	0.0172	0.0185	0.0045	0.0023	0.0137	0.013	0.1427	0.0214	0.1086	0.0432	0.0039
7	rs6946285	70017937	1	0.141401729381863	1.11	0.0992615496976265	0.156168695665484	0.438483950564184	0.0059	0.0069	0.0899	0.0141	0.0427	0.0151	0.0166	0.0192	0.0035	0.0347	0.0331	0.1574	0.0044	0.0327	0.1311	0.017	0.0185	0.0048	0.0025	0.0137	0.013	0.1421	0.0211	0.1085	0.0434	0.004
7	rs140656857	70021960	1	0.141401729381863	1.11	0.0992615496976265	0.155494132282849	0.43874882775966	0.0059	0.0069	0.09	0.0141	0.0427	0.0151	0.0166	0.0192	0.0035	0.0347	0.0331	0.1574	0.0044	0.0327	0.1311	0.017	0.0185	0.0048	0.0025	0.0137	0.013	0.1421	0.021	0.1085	0.0434	0.004
7	rs73177748	70028074	1	0.141401729381863	1.11	0.0992615496976265	0.155662611720907	0.441267285514066	0.0059	0.0069	0.09	0.0141	0.0427	0.0151	0.0166	0.0192	0.0035	0.0347	0.0331	0.1574	0.0044	0.0327	0.131	0.017	0.0185	0.0048	0.0025	0.0137	0.013	0.142	0.021	0.1085	0.0434	0.004
7	rs74601038	70028693	1	0.141401729381863	1.11	0.0992615496976265	0.155730033624531	0.442328836132061	0.0059	0.0069	0.09	0.0141	0.0427	0.015	0.0166	0.0192	0.0035	0.0346	0.0332	0.1574	0.0044	0.0327	0.131	0.017	0.0185	0.0048	0.0025	0.0137	0.013	0.142	0.021	0.1085	0.0434	0.0041
7	rs17141754	70033813	1	0.141401729381863	1.11	0.0992615496976265	0.155258441833326	0.443125444098646	0.0059	0.0069	0.0901	0.0141	0.0427	0.015	0.0166	0.0192	0.0035	0.0347	0.0332	0.1574	0.0044	0.0327	0.1309	0.017	0.0185	0.0048	0.0025	0.0137	0.013	0.142	0.021	0.1085	0.0435	0.0041
7	rs757726	70034730	1	0.141401729381863	1.11	0.0992615496976265	0.147893015651619	0.449378671533836	0.0059	0.007	0.0902	0.0141	0.0426	0.0151	0.0166	0.0193	0.0036	0.0347	0.0332	0.1573	0.0044	0.033	0.1306	0.0169	0.0185	0.0049	0.0025	0.0136	0.013	0.1418	0.0209	0.1084	0.0436	0.0041
7	rs62455825	70040003	1.01	0.120031835070186	1.11	0.0992615496976265	0.123160850959645	0.468680218915107	0.0059	0.0071	0.0906	0.0141	0.0423	0.0151	0.0167	0.0194	0.0036	0.0344	0.0333	0.1574	0.0045	0.0331	0.1301	0.0168	0.0184	0.005	0.0026	0.0137	0.0128	0.1414	0.021	0.1086	0.0437	0.0041
7	rs17141773	70042675	1.01	0.120031835070186	1.11	0.0992615496976265	0.125162506644569	0.474079254663469	0.0058	0.0071	0.0907	0.0141	0.0424	0.0151	0.0168	0.0193	0.0036	0.0344	0.0333	0.1574	0.0045	0.0331	0.13	0.0167	0.0185	0.005	0.0026	0.0137	0.0127	0.1414	0.021	0.1086	0.0437	0.0042
7	rs62455828	70045100	1.01	0.120031835070186	1.1	0.116987187387052	0.132200827456727	0.506667077131375	0.0058	0.0071	0.0906	0.0142	0.0423	0.0152	0.0168	0.0192	0.0036	0.0343	0.0333	0.1575	0.0046	0.0332	0.1298	0.0167	0.0185	0.0051	0.0026	0.0137	0.0127	0.1415	0.021	0.1084	0.0437	0.0042
7	rs67463976	70045443	1.01	0.120031835070186	1.1	0.116987187387052	0.133673429652285	0.505842229040034	0.0058	0.0071	0.0906	0.0142	0.0423	0.0152	0.0168	0.0192	0.0036	0.0343	0.0332	0.1575	0.0046	0.0332	0.1298	0.0167	0.0185	0.0051	0.0026	0.0137	0.0127	0.1415	0.021	0.1084	0.0437	0.0042
7	rs62455832	70050160	1.03	0.0846525390220556	1.1	0.116987187387052	0.200344799767544	0.787118861259379	0.0057	0.0074	0.0902	0.0141	0.0421	0.0153	0.0169	0.0188	0.0041	0.0338	0.0336	0.1574	0.0054	0.0337	0.1293	0.0163	0.0185	0.0057	0.0028	0.0131	0.0116	0.1415	0.0208	0.1092	0.0435	0.0044
7	rs38324	70050621	1.03	0.0846525390220556	1.1	0.116987187387052	0.199526579196599	0.783614943746558	0.0057	0.0074	0.0903	0.0141	0.0421	0.0153	0.0169	0.0188	0.0041	0.0338	0.0336	0.1574	0.0054	0.0337	0.1293	0.0163	0.0185	0.0057	0.0028	0.0131	0.0116	0.1415	0.0208	0.1092	0.0435	0.0044
7	rs6460549	70056307	1.03	0.0846525390220556	1.1	0.116987187387052	0.190917274070287	0.772971553916972	0.0057	0.0074	0.0904	0.0141	0.0421	0.0153	0.0169	0.0188	0.0042	0.0338	0.0338	0.1572	0.0054	0.0337	0.1292	0.0163	0.0185	0.0058	0.0028	0.0131	0.0117	0.1415	0.0208	0.1092	0.0435	0.0044
7	rs34986615	70061858	1.03	0.0846525390220556	1.1	0.116987187387052	0.192133918848981	0.796886426463385	0.0057	0.0075	0.0904	0.0141	0.0421	0.0153	0.0169	0.0188	0.0042	0.0338	0.0338	0.1572	0.0054	0.0337	0.1292	0.0162	0.0185	0.0058	0.0028	0.0131	0.0117	0.1415	0.0208	0.1093	0.0435	0.0044
7	rs117192073	70062465	1.03	0.0846525390220556	1.1	0.116987187387052	0.193278536922588	0.803004149359432	0.0057	0.0075	0.0904	0.0141	0.0421	0.0153	0.0169	0.0188	0.0042	0.0338	0.0338	0.1572	0.0054	0.0337	0.1292	0.0162	0.0185	0.0058	0.0028	0.0131	0.0116	0.1415	0.0208	0.1093	0.0435	0.0043
7	rs38307	70068614	1.03	0.0846525390220556	1.1	0.116987187387052	0.179726187721043	0.792609954370469	0.0057	0.0075	0.0903	0.0141	0.0421	0.0153	0.0169	0.0189	0.0041	0.0338	0.0338	0.1571	0.0054	0.0337	0.1291	0.0162	0.0185	0.0058	0.0028	0.013	0.0116	0.1416	0.0209	0.1093	0.0435	0.0043
7	rs73179429	70071086	1.06	0.0472756964826134	1.1	0.116987187387052	0.101804356314041	0.795205799171143	0.0052	0.0075	0.0906	0.0139	0.041	0.0156	0.0174	0.0192	0.0037	0.0342	0.035	0.1559	0.0054	0.0346	0.129	0.0159	0.0181	0.0058	0.0026	0.0125	0.0111	0.1405	0.0209	0.1123	0.0436	0.0038
7	rs73449671	70083277	1.07	0.0382760853635132	1.1	0.116987187387052	0.146653496592268	0.938393933939821	0.0049	0.0075	0.0906	0.0139	0.0402	0.0158	0.0177	0.0194	0.0034	0.0345	0.0358	0.1547	0.0054	0.0354	0.1289	0.0157	0.0178	0.0058	0.0025	0.012	0.0106	0.1396	0.0209	0.1145	0.0436	0.0034
7	rs112235925	70083454	1.07	0.0382760853635132	1.1	0.116987187387052	0.13183421311246	0.940765156977168	0.0048	0.0075	0.0905	0.0137	0.0402	0.0158	0.0176	0.0195	0.0034	0.0345	0.0358	0.1545	0.0054	0.0354	0.1288	0.0157	0.0172	0.0057	0.0025	0.012	0.0106	0.1397	0.0209	0.116	0.0436	0.0034
7	rs62456769	70084233	1.07	0.0382760853635132	1.1	0.116987187387052	0.117358782789794	1.04913580777827	0.0048	0.0075	0.0904	0.0138	0.0401	0.0158	0.0177	0.0195	0.0033	0.0345	0.0359	0.1545	0.0054	0.0354	0.1287	0.0157	0.0172	0.0057	0.0026	0.012	0.0106	0.1396	0.0209	0.1162	0.0436	0.0033
7	rs62456770	70087443	1.07	0.0382760853635132	1.1	0.116987187387052	0.0754198315358108	0.938393933939821	0.0048	0.0075	0.0903	0.0138	0.0402	0.0159	0.0177	0.0195	0.0033	0.0345	0.0361	0.1543	0.0053	0.0355	0.1287	0.0157	0.0173	0.0057	0.0026	0.012	0.0106	0.1395	0.0209	0.1164	0.0437	0.0033
7	rs1557971	70087571	1.07	0.0382760853635132	1.1	0.116987187387052	0.0741566102857013	0.928132405391116	0.0048	0.0075	0.0903	0.0138	0.0402	0.0159	0.0177	0.0195	0.0033	0.0345	0.0361	0.1543	0.0053	0.0355	0.1287	0.0157	0.0173	0.0057	0.0026	0.012	0.0106	0.1395	0.0209	0.1164	0.0437	0.0033
7	rs117940751	70088591	1.07	0.0382760853635132	1.09	0.136985182682918	0.0759592617394603	0.924191659288763	0.0048	0.0075	0.0904	0.0138	0.0401	0.0159	0.0177	0.0196	0.0033	0.0345	0.0361	0.1544	0.0053	0.0355	0.1287	0.0157	0.0173	0.0057	0.0026	0.012	0.0106	0.1395	0.0209	0.1163	0.0436	0.0033
7	rs10486866	70088656	1.07	0.0382760853635132	1.09	0.136985182682918	0.0738376510674263	0.912546762620056	0.0048	0.0075	0.0904	0.0138	0.0402	0.0159	0.0176	0.0196	0.0033	0.0346	0.0361	0.1544	0.0053	0.0355	0.1287	0.0157	0.0172	0.0057	0.0026	0.012	0.0106	0.1395	0.0209	0.1163	0.0436	0.0033
7	rs2057913	70090534	1.07	0.0382760853635132	1.09	0.136985182682918	0.0774390932690942	0.94741087635764	0.0047	0.0075	0.0904	0.0138	0.0402	0.0159	0.0176	0.0196	0.0033	0.0346	0.0362	0.1544	0.0054	0.0355	0.1287	0.0157	0.0172	0.0057	0.0026	0.012	0.0106	0.1395	0.0209	0.1164	0.0436	0.0033
7	rs13225093	70093132	1.07	0.0382760853635132	1.1	0.116987187387052	0.0815586547015055	0.968198133716572	0.0047	0.0075	0.0904	0.0138	0.0402	0.016	0.0176	0.0196	0.0033	0.0345	0.0362	0.1543	0.0054	0.0356	0.1287	0.0157	0.0172	0.0057	0.0026	0.0119	0.0106	0.1394	0.0209	0.1164	0.0435	0.0033
7	rs117521164	70095365	1.07	0.0382760853635132	1.1	0.116987187387052	0.0890821191001917	1.02207209309627	0.0047	0.0075	0.0904	0.0138	0.0403	0.016	0.0176	0.0196	0.0032	0.0345	0.0362	0.1542	0.0054	0.0356	0.1287	0.0158	0.0172	0.0057	0.0026	0.0119	0.0106	0.1393	0.021	0.1164	0.0435	0.0033
7	rs74915254	70095793	1.07	0.0382760853635132	1.1	0.116987187387052	0.0882702182852886	0.959459862338092	0.0046	0.0075	0.0904	0.0138	0.0403	0.0161	0.0176	0.0196	0.0032	0.0345	0.0363	0.1542	0.0054	0.0356	0.1287	0.0158	0.0173	0.0057	0.0026	0.0118	0.0106	0.1393	0.021	0.1165	0.0435	0.0033
7	rs77210150	70097147	1.08	0.0307113420574436	1.1	0.116987187387052	0.0832220527169658	0.907677320967842	0.0045	0.0074	0.0905	0.0139	0.0401	0.0162	0.0177	0.0196	0.0031	0.0344	0.0365	0.154	0.0053	0.0357	0.1287	0.0159	0.0173	0.0057	0.0027	0.0117	0.0107	0.1393	0.0211	0.1166	0.0433	0.0032
7	rs6965211	70097265	1.08	0.0307113420574436	1.1	0.116987187387052	0.0854189904273571	0.894822268371179	0.0045	0.0074	0.0905	0.0139	0.0401	0.0162	0.0178	0.0194	0.0031	0.0345	0.0364	0.1539	0.0054	0.0356	0.1287	0.016	0.0174	0.0057	0.0027	0.0117	0.0107	0.1393	0.0211	0.1166	0.0433	0.0032
7	rs11561748	70102712	1.08	0.0307113420574436	1.11	0.0992615496976265	0.0971831699996141	0.96406537878246	0.0045	0.0074	0.0908	0.0139	0.0401	0.0164	0.0178	0.0194	0.0031	0.0347	0.0366	0.1543	0.0053	0.0358	0.1282	0.0161	0.0175	0.0058	0.0027	0.0116	0.0106	0.1388	0.0207	0.1165	0.0432	0.0032
7	rs9638590	70105297	1.08	0.0307113420574436	1.11	0.0992615496976265	0.100455543240384	0.95184648410561	0.0044	0.0074	0.0909	0.0139	0.0402	0.0164	0.0178	0.0194	0.0031	0.0349	0.0366	0.1544	0.0053	0.0358	0.1282	0.0162	0.0174	0.0058	0.0027	0.0116	0.0106	0.1385	0.0206	0.1166	0.0431	0.0032
7	rs7780454	70105401	1.08	0.0307113420574436	1.11	0.0992615496976265	0.104906860304309	0.982530403167368	0.0044	0.0074	0.0909	0.0139	0.0402	0.0164	0.0178	0.0194	0.0031	0.0349	0.0366	0.1544	0.0053	0.0358	0.1282	0.0162	0.0174	0.0058	0.0027	0.0116	0.0106	0.1385	0.0206	0.1166	0.0431	0.0032
7	rs73179495	70108624	1.09	0.0244129772860817	1.11	0.0992615496976265	0.110106636386123	0.745447236799092	0.0042	0.0074	0.0908	0.0138	0.0403	0.0167	0.0179	0.0204	0.0029	0.036	0.0376	0.153	0.0051	0.0377	0.1273	0.0162	0.0169	0.006	0.0026	0.0108	0.0102	0.1384	0.0214	0.1166	0.042	0.0029
7	rs62456780	70109873	1.09	0.0244129772860817	1.11	0.0992615496976265	0.119187652287031	0.703535806062254	0.0043	0.0074	0.0908	0.0137	0.0402	0.0169	0.0178	0.0206	0.0028	0.0362	0.0378	0.1528	0.005	0.0386	0.1269	0.0162	0.0166	0.0062	0.0026	0.0105	0.0101	0.1381	0.0218	0.1168	0.0417	0.0028
7	rs76206058	70111300	1.09	0.0244129772860817	1.11	0.0992615496976265	0.112446225131183	0.708298316187511	0.0043	0.0074	0.0906	0.0136	0.0401	0.0168	0.0178	0.021	0.0027	0.0364	0.038	0.1526	0.0047	0.0401	0.1266	0.016	0.0163	0.0061	0.0027	0.0104	0.01	0.1381	0.0223	0.1161	0.0417	0.0026
7	rs62456781	70111344	1.09	0.0244129772860817	1.11	0.0992615496976265	0.110626969620332	0.683080673528423	0.0043	0.0073	0.0905	0.0135	0.0401	0.0168	0.0178	0.021	0.0027	0.0364	0.038	0.1526	0.0047	0.0401	0.1266	0.016	0.0163	0.0061	0.0027	0.0104	0.01	0.1381	0.0226	0.1161	0.0417	0.0026
7	rs117877902	70111392	1.09	0.0244129772860817	1.11	0.0992615496976265	0.116620748156945	0.69418073042295	0.0043	0.0073	0.0906	0.0135	0.0401	0.0168	0.0178	0.021	0.0027	0.0363	0.038	0.1526	0.0047	0.0401	0.1266	0.016	0.0162	0.0061	0.0027	0.0104	0.01	0.1381	0.0226	0.1161	0.0417	0.0026
7	rs62456804	70115333	1.08	0.0307113420574436	1.11	0.0992615496976265	0.0928187439580642	0.654851644018312	0.0043	0.0072	0.0908	0.0135	0.0401	0.0166	0.0179	0.0211	0.0026	0.0361	0.0384	0.1517	0.0045	0.0404	0.1275	0.0161	0.016	0.0059	0.0027	0.0102	0.0098	0.1383	0.0226	0.1168	0.0416	0.0025
7	rs17141929	70115579	1.08	0.0307113420574436	1.12	0.083651866997597	0.0881750105051441	0.625597172105467	0.0043	0.0072	0.0908	0.0135	0.0401	0.0166	0.0179	0.0211	0.0026	0.0361	0.0384	0.1517	0.0045	0.0404	0.1276	0.0161	0.016	0.0059	0.0027	0.0102	0.0098	0.1385	0.0226	0.1168	0.0415	0.0025
7	rs74908310	70116687	1.08	0.0307113420574436	1.12	0.083651866997597	0.0877473824099218	0.620679683143514	0.0043	0.0072	0.0908	0.0135	0.0401	0.0166	0.0179	0.0211	0.0026	0.0361	0.0384	0.1517	0.0045	0.0405	0.1275	0.0161	0.016	0.0059	0.0027	0.0102	0.0098	0.1385	0.0226	0.1168	0.0415	0.0025
7	rs10234482	70120517	1.08	0.0307113420574436	1.12	0.083651866997597	0.0849766793108499	0.618801881233253	0.0043	0.0072	0.0908	0.0135	0.0401	0.0167	0.018	0.021	0.0026	0.0361	0.0385	0.1517	0.0045	0.0405	0.1275	0.0161	0.0159	0.0058	0.0027	0.0101	0.0098	0.1385	0.0226	0.1168	0.0415	0.0025
7	rs59323682	70121896	1.08	0.0307113420574436	1.12	0.083651866997597	0.0901156941386536	0.617935655611084	0.0043	0.0071	0.0909	0.0135	0.04	0.0167	0.0179	0.0211	0.0025	0.0361	0.0387	0.1517	0.0044	0.0406	0.1274	0.016	0.0157	0.0057	0.0027	0.01	0.0098	0.1387	0.0226	0.1169	0.0415	0.0025
7	rs7791363	70125364	1.08	0.0307113420574436	1.12	0.083651866997597	0.0672440172037068	0.598378661492586	0.0045	0.0067	0.0912	0.0132	0.0399	0.0169	0.0181	0.0214	0.0023	0.0363	0.0393	0.1519	0.0042	0.0409	0.1272	0.0157	0.0153	0.0054	0.0026	0.0096	0.01	0.1395	0.0225	0.1169	0.0414	0.0025
7	rs74880847	70125794	1.08	0.0307113420574436	1.12	0.083651866997597	0.064718348146184	0.587372771059601	0.0045	0.0067	0.0912	0.0132	0.0399	0.017	0.0181	0.0214	0.0023	0.0363	0.0394	0.152	0.0042	0.0409	0.1272	0.0157	0.0153	0.0054	0.0026	0.0096	0.01	0.1395	0.0225	0.1169	0.0414	0.0025
7	rs4718978	70126146	1.08	0.0307113420574436	1.12	0.083651866997597	0.0708621608534568	0.602249399442963	0.0045	0.0067	0.0912	0.0132	0.0399	0.017	0.0182	0.0214	0.0023	0.0363	0.0394	0.152	0.0041	0.0408	0.1272	0.0157	0.0154	0.0053	0.0026	0.0095	0.0101	0.1395	0.0225	0.1167	0.0414	0.0025
7	rs10255981	70128438	1.08	0.0307113420574436	1.12	0.083651866997597	0.0709242028123907	0.594227847243236	0.0046	0.0066	0.0913	0.0132	0.0398	0.0171	0.0182	0.0214	0.0023	0.0363	0.0394	0.152	0.0041	0.0409	0.1272	0.0157	0.0154	0.0053	0.0024	0.0094	0.0102	0.1396	0.0225	0.1167	0.0413	0.0024
7	rs77421357	70133307	1.08	0.0307113420574436	1.14	0.0581452072437857	0.0616122543489839	0.598092177024225	0.0046	0.0066	0.0915	0.0132	0.0397	0.0173	0.0181	0.0215	0.0023	0.0363	0.0395	0.1515	0.0041	0.0413	0.127	0.0157	0.0153	0.005	0.0024	0.0094	0.0103	0.1399	0.0224	0.1168	0.0412	0.0024
7	rs4718980	70135261	1.08	0.0307113420574436	1.14	0.0581452072437857	0.0450062597693817	0.42227683018828	0.005	0.0064	0.0935	0.0133	0.0376	0.0183	0.0176	0.0222	0.0023	0.0368	0.0401	0.1498	0.0036	0.0427	0.1247	0.0151	0.0159	0.0049	0.0024	0.0096	0.0116	0.1417	0.0225	0.115	0.0404	0.0024
7	rs11772110	70135447	1.08	0.0307113420574436	1.14	0.0581452072437857	0.07028480509991	0.410653169499924	0.005	0.0064	0.0939	0.0133	0.0374	0.0185	0.0176	0.0222	0.0024	0.0368	0.0402	0.1496	0.0036	0.0428	0.1243	0.0151	0.0156	0.0053	0.0024	0.0096	0.0118	0.1419	0.0224	0.1148	0.0404	0.0023
7	rs4717542	70138662	1.08	0.0307113420574436	1.14	0.0581452072437857	0.0779437966505664	0.388699814719388	0.005	0.0065	0.094	0.0133	0.0375	0.0185	0.0176	0.0224	0.0024	0.0367	0.041	0.1487	0.0035	0.0431	0.1228	0.015	0.0161	0.0054	0.0023	0.0099	0.012	0.1417	0.0226	0.1147	0.0406	0.0022
7	rs17501960	70139724	1.08	0.0307113420574436	1.14	0.0581452072437857	0.0756568748770538	0.382561969226766	0.005	0.0065	0.094	0.0134	0.0375	0.0185	0.0177	0.0225	0.0024	0.0367	0.041	0.1486	0.0035	0.0431	0.1228	0.0149	0.0161	0.0054	0.0023	0.0099	0.012	0.1417	0.0226	0.1148	0.0406	0.0022
7	rs6949410	70141539	1.08	0.0307113420574436	1.14	0.0581452072437857	0.0786052812717102	0.39023851175149	0.005	0.0065	0.0941	0.0134	0.0375	0.0185	0.0178	0.0225	0.0024	0.0367	0.0411	0.1485	0.0035	0.0431	0.1226	0.015	0.0161	0.0054	0.0023	0.0099	0.012	0.1417	0.0226	0.1148	0.0406	0.0022
7	rs12533012	70143677	1.08	0.0307113420574436	1.15	0.047929882429645	0.0926222399815101	0.391650463483023	0.0051	0.0065	0.0941	0.0134	0.0376	0.0184	0.0176	0.0226	0.0024	0.0366	0.0412	0.1481	0.0035	0.0431	0.1227	0.0149	0.0162	0.0057	0.0023	0.01	0.012	0.1416	0.0225	0.115	0.0406	0.0022
7	rs10234816	70144848	1.07	0.0382760853635132	1.15	0.047929882429645	0.0860969202581228	0.402349499747689	0.0057	0.0065	0.0941	0.0137	0.0376	0.0183	0.0173	0.0227	0.0024	0.0366	0.0412	0.1476	0.0041	0.0432	0.122	0.0147	0.0161	0.0059	0.0023	0.0102	0.012	0.1413	0.0225	0.1151	0.0405	0.0022
7	rs17142011	70145246	1.07	0.0382760853635132	1.14	0.0581452072437857	0.096501562770021	0.383200057415867	0.0057	0.0066	0.094	0.0137	0.0377	0.0182	0.0172	0.0227	0.0024	0.0367	0.0412	0.1473	0.0043	0.0432	0.1217	0.0148	0.0162	0.0061	0.0024	0.0102	0.0121	0.141	0.0227	0.115	0.0405	0.0022
7	rs36018096	70149341	1.07	0.0382760853635132	1.15	0.047929882429645	0.0733080297367319	0.380267312347481	0.0057	0.0069	0.0939	0.0135	0.0378	0.0178	0.0171	0.0232	0.0025	0.0368	0.0413	0.1466	0.0045	0.0435	0.1209	0.0149	0.0164	0.006	0.0025	0.0105	0.0122	0.1406	0.0233	0.1144	0.0407	0.0023
7	rs76742601	70155660	1.07	0.0382760853635132	1.15	0.047929882429645	0.0496691495816231	0.329938822764809	0.0058	0.0071	0.0942	0.0134	0.0378	0.0176	0.017	0.0234	0.0026	0.0367	0.0414	0.1469	0.0046	0.0434	0.1203	0.0146	0.0163	0.0059	0.0025	0.0106	0.0122	0.1403	0.0236	0.1148	0.0404	0.0024
7	rs11771347	70161787	1.07	0.0382760853635132	1.15	0.047929882429645	0.03867491112211	0.331774910618468	0.006	0.0072	0.0943	0.0133	0.0377	0.0174	0.017	0.0235	0.0027	0.0367	0.0415	0.1473	0.0047	0.0433	0.1197	0.0144	0.0162	0.0059	0.0025	0.0108	0.0123	0.1399	0.0239	0.1152	0.04	0.0025
7	rs7779509	70164936	1.07	0.0382760853635132	1.16	0.0391967480014609	0.0322768033890608	0.312465849071451	0.006	0.0072	0.0945	0.0134	0.0376	0.0173	0.017	0.0236	0.0028	0.0366	0.0417	0.1473	0.0047	0.0433	0.1193	0.0144	0.0163	0.0059	0.0025	0.0109	0.0123	0.1397	0.0241	0.1153	0.0398	0.0025
7	rs60230392	70166372	1.07	0.0382760853635132	1.16	0.0391967480014609	0.0349627199441996	0.333000619763289	0.006	0.0073	0.0945	0.0135	0.0375	0.0172	0.017	0.0236	0.0029	0.0366	0.0417	0.1473	0.0048	0.0433	0.1191	0.0144	0.0163	0.0059	0.0025	0.011	0.0124	0.1396	0.0242	0.1153	0.0397	0.0026
7	rs4718983	70166939	1.07	0.0382760853635132	1.16	0.0391967480014609	0.0311610589650313	0.303835793958286	0.006	0.0073	0.0946	0.0135	0.0375	0.0173	0.017	0.0236	0.0029	0.0366	0.0417	0.1473	0.0047	0.0432	0.1188	0.0144	0.0163	0.0058	0.0025	0.011	0.0124	0.1394	0.0243	0.1155	0.0397	0.0026
7	rs35567493	70170499	1.07	0.0382760853635132	1.16	0.0391967480014609	0.0311966217416645	0.29931031239706	0.006	0.0075	0.0949	0.0134	0.0374	0.0173	0.0168	0.0236	0.0029	0.0366	0.0419	0.1474	0.0047	0.0432	0.1182	0.0143	0.0163	0.0058	0.0025	0.0112	0.0125	0.1389	0.0244	0.1155	0.0399	0.0026
7	rs73165369	70176535	1.07	0.0382760853635132	1.16	0.0391967480014609	0.0238631315078332	0.220822063965596	0.006	0.0077	0.0951	0.0137	0.0373	0.0173	0.0168	0.0238	0.0029	0.0367	0.0421	0.1474	0.0047	0.0433	0.1177	0.0144	0.017	0.0055	0.0024	0.0112	0.0126	0.1385	0.0247	0.1152	0.039	0.0026
7	rs8180759	70178152	1.07	0.0382760853635132	1.17	0.0317925650317571	0.0243072949440584	0.224938286978408	0.006	0.0077	0.0949	0.0137	0.0373	0.0173	0.0168	0.0238	0.0029	0.0367	0.0421	0.1474	0.0047	0.0433	0.1176	0.0144	0.017	0.0055	0.0025	0.0113	0.0126	0.1386	0.0248	0.1152	0.039	0.0026
7	rs7805642	70191538	1.07	0.0382760853635132	1.17	0.0317925650317571	0.0230687767475648	0.167030541089163	0.0056	0.0077	0.0951	0.0137	0.0376	0.0174	0.0165	0.024	0.0027	0.0371	0.0423	0.1471	0.0048	0.0432	0.1171	0.0145	0.0172	0.0053	0.0024	0.0114	0.0127	0.1386	0.025	0.1157	0.0384	0.0026
7	rs7807160	70193768	1.07	0.0382760853635132	1.17	0.0317925650317571	0.0216926048285401	0.139418965422026	0.0056	0.0077	0.0949	0.0138	0.0376	0.0175	0.0166	0.024	0.0027	0.0371	0.0424	0.147	0.0048	0.0432	0.117	0.0146	0.0172	0.0054	0.0024	0.0114	0.0127	0.1385	0.0249	0.1157	0.0383	0.0026
7	rs17604378	70197277	1.07	0.0382760853635132	1.17	0.0317925650317571	0.0178881088018366	0.122331128548904	0.0056	0.0077	0.0947	0.0139	0.0376	0.0176	0.0168	0.024	0.0027	0.0369	0.0424	0.147	0.0048	0.0432	0.1171	0.0148	0.0173	0.0053	0.0025	0.0115	0.0128	0.1382	0.0249	0.1157	0.0378	0.0026
7	rs10270627	70201815	1.07	0.0382760853635132	1.17	0.0317925650317571	0.0104677481659807	0.124178823883261	0.0057	0.0078	0.094	0.0142	0.0375	0.0177	0.0171	0.0241	0.0028	0.0367	0.0422	0.1468	0.0049	0.043	0.117	0.0152	0.0175	0.0053	0.0026	0.0118	0.0129	0.1377	0.0249	0.1155	0.0379	0.0027
7	rs113372855	70205096	1.07	0.0382760853635132	1.17	0.0317925650317571	0.0078221684253949	0.118667049711848	0.0058	0.0078	0.094	0.0142	0.0375	0.0177	0.0171	0.0241	0.0028	0.0367	0.0422	0.1467	0.0049	0.043	0.1169	0.0153	0.0175	0.0053	0.0027	0.0118	0.0128	0.1377	0.025	0.1154	0.0379	0.0028
7	rs1881011	70217766	1.07	0.0382760853635132	1.17	0.0317925650317571	0.00348751949190262	0.106096057113032	0.0059	0.0077	0.0941	0.0145	0.0375	0.0176	0.0174	0.0243	0.0028	0.0365	0.0422	0.1464	0.005	0.043	0.1161	0.0157	0.0179	0.005	0.0029	0.0121	0.0129	0.1374	0.0252	0.1144	0.0379	0.003
7	rs73183022	70219601	1.07	0.0382760853635132	1.19	0.0203852747306207	0.00287965066183548	0.10017783667289	0.006	0.0077	0.0941	0.0145	0.0375	0.0177	0.0174	0.0243	0.0028	0.0365	0.0422	0.1462	0.005	0.043	0.1159	0.0157	0.0179	0.0049	0.003	0.0123	0.0129	0.1374	0.0253	0.1142	0.0379	0.0031
7	rs78045253	70222114	1.07	0.0382760853635132	1.19	0.0203852747306207	0.00277726533350806	0.097027633773626	0.006	0.0078	0.0941	0.0145	0.0375	0.0178	0.0174	0.0243	0.0028	0.0365	0.0422	0.1462	0.005	0.043	0.1158	0.0158	0.0179	0.0049	0.003	0.0123	0.0128	0.1374	0.0253	0.1141	0.0379	0.0031
7	rs2293507	70228020	1.07	0.0382760853635132	1.19	0.0203852747306207	0.00253663181308695	0.0934420856303372	0.006	0.0078	0.094	0.0146	0.0375	0.0178	0.0174	0.0244	0.0028	0.0364	0.0422	0.1462	0.005	0.043	0.1157	0.0158	0.0179	0.0049	0.003	0.0124	0.0129	0.1374	0.0254	0.114	0.0379	0.0031
7	rs1983487	70229595	1.07	0.0382760853635132	1.19	0.0203852747306207	0.00223192163876651	0.089598786029296	0.006	0.0077	0.0939	0.0146	0.0375	0.0178	0.0174	0.0243	0.0028	0.0364	0.0422	0.1462	0.005	0.043	0.1157	0.0158	0.0179	0.0049	0.003	0.0124	0.0129	0.1374	0.0254	0.114	0.038	0.0031
7	rs7782110	70232471	1.07	0.0382760853635132	1.19	0.0203852747306207	0.0019501757052041	0.0862792547225027	0.0061	0.0077	0.0938	0.0146	0.0375	0.0177	0.0174	0.0244	0.0028	0.0364	0.0422	0.1465	0.005	0.043	0.1156	0.0158	0.0179	0.0048	0.003	0.0124	0.0129	0.1373	0.0255	0.1139	0.038	0.0031
7	rs117171402	70232747	1.07	0.0382760853635132	1.19	0.0203852747306207	0.00190895938223527	0.086585931532156	0.0061	0.0077	0.0938	0.0146	0.0375	0.0177	0.0174	0.0244	0.0028	0.0364	0.0422	0.1465	0.005	0.043	0.1156	0.0158	0.0179	0.0048	0.003	0.0124	0.0129	0.1373	0.0255	0.1139	0.038	0.0031
7	rs6971633	70241056	1.06	0.0472756964826134	1.19	0.0203852747306207	0.00131974257791354	0.0446899155450861	0.0063	0.008	0.0926	0.0144	0.0374	0.0182	0.0175	0.0253	0.0028	0.0353	0.0427	0.1469	0.0047	0.0435	0.1128	0.0159	0.0174	0.0043	0.0032	0.013	0.0132	0.1385	0.0269	0.1118	0.0396	0.0035
7	rs9886351	70248469	1.05	0.0578850268271129	1.19	0.0203852747306207	0.00459225788257049	0.0396608360676342	0.0063	0.0079	0.092	0.0144	0.0372	0.0181	0.0174	0.0254	0.0027	0.0352	0.0427	0.1471	0.0047	0.0435	0.1127	0.0159	0.0174	0.0042	0.0032	0.013	0.0133	0.1388	0.0273	0.1116	0.0396	0.004
7	rs2293496	70252645	1.05	0.0578850268271129	1.19	0.0203852747306207	0.00442464544583271	0.0321533966589417	0.0063	0.0079	0.0921	0.0144	0.0374	0.0181	0.0174	0.0254	0.0026	0.0351	0.0428	0.1472	0.0047	0.0435	0.1124	0.016	0.0172	0.0041	0.0032	0.013	0.0134	0.1388	0.0274	0.1113	0.0398	0.004
7	rs117441258	70254005	1.05	0.0578850268271129	1.19	0.0203852747306207	0.00357741817194854	0.0286491709913138	0.0063	0.0079	0.0921	0.0143	0.0375	0.0181	0.0174	0.0254	0.0026	0.035	0.0428	0.1471	0.0047	0.0436	0.1124	0.016	0.0171	0.0041	0.0031	0.013	0.0135	0.1388	0.0274	0.1113	0.0399	0.004
7	rs12698938	70256195	1.05	0.0578850268271129	1.19	0.0203852747306207	0.0034038938975421	0.0259190677890828	0.0063	0.0078	0.0921	0.0143	0.0374	0.0181	0.0174	0.0253	0.0026	0.035	0.0429	0.1471	0.0047	0.0436	0.1124	0.0161	0.0171	0.0041	0.003	0.0132	0.0135	0.1387	0.0273	0.1112	0.04	0.0039
7	rs6943751	70258282	1.05	0.0578850268271129	1.2	0.0161071094639359	0.00306038749824905	0.0212590172651555	0.0063	0.0077	0.092	0.0142	0.0375	0.018	0.0175	0.0251	0.0024	0.0349	0.043	0.1471	0.0046	0.0439	0.1126	0.016	0.0171	0.0039	0.0029	0.0133	0.0136	0.1391	0.0273	0.1113	0.0403	0.0038
7	rs78465752	70258632	1.05	0.0578850268271129	1.2	0.0161071094639359	0.002763962844324	0.0210131208452679	0.0063	0.0077	0.092	0.0142	0.0375	0.018	0.0175	0.0251	0.0024	0.0349	0.0429	0.1471	0.0046	0.0438	0.1126	0.0159	0.0171	0.0039	0.0029	0.0133	0.0135	0.1393	0.0273	0.1112	0.0403	0.0038
7	rs73704821	70262937	1.05	0.0578850268271129	1.2	0.0161071094639359	0.000921115758781106	0.00815540662371612	0.0064	0.0072	0.092	0.0141	0.0374	0.0174	0.018	0.025	0.0022	0.0348	0.043	0.1479	0.0042	0.0429	0.113	0.0157	0.0168	0.0038	0.0026	0.0139	0.0136	0.1402	0.0279	0.111	0.0411	0.0034
7	rs78246052	70263484	1.05	0.0578850268271129	1.2	0.0161071094639359	0.000888930168052466	0.00772954231891256	0.0064	0.0071	0.0919	0.0141	0.0372	0.0173	0.018	0.025	0.0021	0.0348	0.043	0.148	0.0042	0.0429	0.1133	0.0157	0.0168	0.0037	0.0026	0.014	0.0136	0.1402	0.028	0.111	0.0413	0.0033
7	rs1105953	70266515	1.04	0.0702833737600549	1.2	0.0161071094639359	0.00077468402008753	0.00473227149827644	0.0064	0.0068	0.0921	0.0139	0.0371	0.0171	0.018	0.025	0.0019	0.0346	0.043	0.1487	0.0039	0.0433	0.1131	0.0157	0.0164	0.0036	0.0023	0.0143	0.0137	0.1398	0.0285	0.111	0.0421	0.003
7	rs79472807	70270352	1.03	0.0846525390220556	1.2	0.0161071094639359	0.000402562850842744	0.00703053085747853	0.0065	0.0065	0.0935	0.0135	0.037	0.017	0.0181	0.0241	0.0015	0.0335	0.0417	0.1497	0.0035	0.0445	0.1127	0.0154	0.0159	0.0036	0.0016	0.0146	0.014	0.139	0.0294	0.114	0.0422	0.0023
7	rs117629919	70270543	1.03	0.0846525390220556	1.2	0.0161071094639359	0.000459635444252034	0.00530219273964151	0.0064	0.0064	0.0935	0.0134	0.037	0.017	0.0181	0.024	0.0015	0.0335	0.0417	0.1499	0.0034	0.0446	0.1126	0.0154	0.0159	0.0036	0.0015	0.0146	0.0141	0.1391	0.0295	0.1143	0.0422	0.0023
7	rs2903400	70270672	1.03	0.0846525390220556	1.2	0.0161071094639359	0.000490614069620633	0.0052617763805196	0.0064	0.0064	0.0931	0.0135	0.0369	0.0172	0.0181	0.0239	0.0015	0.0339	0.0417	0.1497	0.0034	0.0446	0.1123	0.0154	0.0159	0.0036	0.0015	0.0146	0.0142	0.1393	0.0295	0.1145	0.0422	0.0022
7	rs58345134	70289898	1.03	0.0846525390220556	1.2	0.0161071094639359	0.00144998843410922	0.0094493333285935	0.0063	0.0065	0.0934	0.013	0.0362	0.0171	0.0176	0.0237	0.0014	0.0334	0.0413	0.1507	0.0031	0.0451	0.1129	0.015	0.0155	0.0036	0.0012	0.0147	0.0142	0.1411	0.0298	0.1149	0.042	0.002
7	rs62459596	70290334	1.03	0.0846525390220556	1.19	0.0203852747306207	0.00156515142820216	0.00888272903441235	0.0064	0.0065	0.0932	0.013	0.0362	0.0171	0.0177	0.0237	0.0014	0.0334	0.0413	0.1507	0.0032	0.0451	0.1128	0.015	0.0155	0.0036	0.0012	0.0147	0.0143	0.1412	0.0298	0.1149	0.042	0.0019
7	rs28559780	70298170	1.03	0.0846525390220556	1.17	0.0317925650317571	0.00166228501235621	0.00893591239370115	0.0064	0.0065	0.0931	0.0129	0.0363	0.0171	0.0178	0.0237	0.0014	0.0333	0.0412	0.1497	0.0031	0.0451	0.1129	0.0149	0.0154	0.0037	0.0012	0.0147	0.0144	0.1412	0.03	0.1159	0.042	0.0018
7	rs12698947	70311754	1.04	0.0702833737600549	1.17	0.0317925650317571	0.00197177461021517	0.0116504819749191	0.0064	0.0064	0.0928	0.0132	0.0364	0.0171	0.0181	0.0236	0.0013	0.0332	0.041	0.1498	0.003	0.0449	0.1126	0.0149	0.0154	0.0037	0.0011	0.0147	0.0146	0.1417	0.0301	0.116	0.0419	0.0017
7	rs2866843	70313865	1.04	0.0702833737600549	1.17	0.0317925650317571	0.00216093089819541	0.0106949989788103	0.0064	0.0064	0.0929	0.0133	0.0364	0.0172	0.0181	0.0237	0.0013	0.0332	0.041	0.1496	0.003	0.0449	0.1128	0.0149	0.0153	0.0036	0.0011	0.0147	0.0146	0.1417	0.0301	0.1159	0.0419	0.0017
7	rs77422999	70316175	1.04	0.0702833737600549	1.17	0.0317925650317571	0.00195448013694561	0.0110187519350854	0.0064	0.0063	0.0929	0.0133	0.0364	0.0172	0.0181	0.0237	0.0012	0.0331	0.041	0.1496	0.003	0.0447	0.1128	0.0149	0.0153	0.0036	0.0011	0.0147	0.0145	0.1418	0.0302	0.1159	0.0419	0.0017
7	rs2204624	70321339	1.04	0.0702833737600549	1.17	0.0317925650317571	0.00171588194611837	0.0128390143694746	0.0064	0.0063	0.0929	0.0134	0.0365	0.0172	0.0181	0.0236	0.0012	0.0331	0.0408	0.1496	0.0029	0.0446	0.1129	0.015	0.0153	0.0036	0.0011	0.0146	0.0145	0.1422	0.0303	0.1162	0.0418	0.0017
7	rs73180635	70328949	1.04	0.0702833737600549	1.17	0.0317925650317571	0.00188373271156644	0.0120505153793336	0.0064	0.0063	0.093	0.0134	0.0364	0.0171	0.0181	0.0236	0.0012	0.033	0.0408	0.1496	0.0029	0.0446	0.1129	0.015	0.0152	0.0036	0.0011	0.0146	0.0145	0.1422	0.0303	0.1162	0.0418	0.0016
7	rs2103258	70329153	1.04	0.0702833737600549	1.17	0.0317925650317571	0.00187260766232353	0.0123000889687837	0.0064	0.0063	0.093	0.0134	0.0364	0.0171	0.0181	0.0236	0.0012	0.033	0.0408	0.1496	0.0029	0.0446	0.1129	0.015	0.0152	0.0035	0.0011	0.0146	0.0145	0.1422	0.0303	0.1162	0.0418	0.0016
7	rs1997223	70333412	1.04	0.0702833737600549	1.17	0.0317925650317571	0.00162113245721614	0.016207647158578	0.0064	0.0063	0.0931	0.0135	0.0365	0.0171	0.0181	0.0236	0.0012	0.033	0.0408	0.1498	0.0029	0.0445	0.113	0.015	0.0151	0.0036	0.0011	0.0146	0.0145	0.1422	0.0303	0.1161	0.0417	0.0017
7	rs35352863	70334385	1.04	0.0702833737600549	1.17	0.0317925650317571	0.00164847443803416	0.016207647158578	0.0064	0.0063	0.0931	0.0135	0.0365	0.0171	0.0181	0.0236	0.0012	0.0331	0.0408	0.1498	0.0028	0.0445	0.1131	0.015	0.0151	0.0036	0.0011	0.0146	0.0146	0.1423	0.0303	0.116	0.0417	0.0017
7	rs75751586	70337333	1.04	0.0702833737600549	1.17	0.0317925650317571	0.00157960145559225	0.019056882455571	0.0064	0.0063	0.0932	0.0134	0.0369	0.017	0.018	0.0236	0.0012	0.0331	0.0409	0.1497	0.0028	0.0446	0.1129	0.0148	0.015	0.0036	0.001	0.0147	0.0146	0.1423	0.0303	0.1155	0.042	0.0017
7	rs59760229	70340083	1.04	0.0702833737600549	1.16	0.0391967480014609	0.00141206714429158	0.0171568854544644	0.0064	0.0063	0.0932	0.0134	0.0371	0.0169	0.0179	0.0237	0.0012	0.0331	0.0409	0.1496	0.0028	0.0446	0.113	0.0148	0.0149	0.0036	0.001	0.0148	0.0148	0.1423	0.0303	0.1154	0.0419	0.0017
7	rs118031131	70342904	1.04	0.0702833737600549	1.16	0.0391967480014609	0.00124728745320544	0.0177919156682351	0.0065	0.0064	0.0932	0.0135	0.0371	0.0169	0.0179	0.0237	0.0013	0.0331	0.041	0.1494	0.0027	0.0445	0.1131	0.0148	0.0149	0.0035	0.001	0.0148	0.0147	0.1425	0.0303	0.1154	0.0418	0.0016
7	rs4717561	70350082	1.04	0.0702833737600549	1.16	0.0391967480014609	0.00139232062365928	0.0166059957971695	0.0066	0.0065	0.0931	0.0136	0.0372	0.0166	0.0175	0.0232	0.0014	0.0329	0.0414	0.1491	0.0025	0.0443	0.1133	0.0149	0.015	0.0036	0.001	0.015	0.0146	0.1436	0.0307	0.1153	0.0412	0.0015
7	rs1918422	70357024	1.04	0.0702833737600549	1.16	0.0391967480014609	0.00134181896757825	0.0179429805605506	0.0066	0.0065	0.0931	0.0136	0.0372	0.0166	0.0174	0.0232	0.0014	0.033	0.0414	0.149	0.0025	0.0442	0.1132	0.0149	0.015	0.0035	0.001	0.0151	0.0146	0.1441	0.0307	0.1152	0.0411	0.0015
7	rs1997220	70368794	1.03	0.0846525390220556	1.15	0.047929882429645	0.00144998843410922	0.0167886413174673	0.0066	0.0065	0.093	0.0136	0.0373	0.0165	0.0173	0.0231	0.0014	0.033	0.0415	0.1489	0.0024	0.0441	0.1132	0.0149	0.015	0.0035	0.001	0.0151	0.0146	0.1445	0.0307	0.115	0.0412	0.0015
7	rs1918425	70371194	1.03	0.0846525390220556	1.15	0.047929882429645	0.00151191691896165	0.0171939261747321	0.0066	0.0065	0.0929	0.0136	0.0372	0.0165	0.0173	0.0231	0.0014	0.0331	0.0415	0.149	0.0024	0.0441	0.1133	0.0149	0.015	0.0035	0.001	0.0151	0.0146	0.1447	0.0307	0.1149	0.0412	0.0015
7	rs4717562	70381922	1.04	0.0702833737600549	1.14	0.0581452072437857	0.00213767530037002	0.0189401321400861	0.0065	0.0066	0.0928	0.0136	0.0374	0.0163	0.0175	0.0231	0.0014	0.033	0.0416	0.149	0.0023	0.0441	0.1132	0.0148	0.015	0.0034	0.001	0.0152	0.0147	0.1455	0.0307	0.1142	0.0413	0.0015
7	rs73704908	70386966	1.04	0.0702833737600549	1.14	0.0581452072437857	0.00462636959154079	0.0256037211867234	0.0065	0.0066	0.0925	0.0137	0.0377	0.0159	0.0175	0.0234	0.0014	0.0326	0.0415	0.1485	0.0022	0.0441	0.1126	0.015	0.0153	0.0033	9e-04	0.0152	0.0148	0.1481	0.0309	0.1129	0.0411	0.0015
7	rs61502348	70387158	1.04	0.0702833737600549	1.14	0.0581452072437857	0.00508200172143824	0.0191349102805073	0.0066	0.0066	0.0924	0.0138	0.0377	0.0159	0.0175	0.0235	0.0014	0.0325	0.0414	0.1484	0.0021	0.0441	0.1125	0.0151	0.0153	0.0032	9e-04	0.0152	0.0148	0.1485	0.0309	0.1126	0.0411	0.0015
7	rs58041246	70392162	1.04	0.0702833737600549	1.14	0.0581452072437857	0.0102503535424756	0.0163881225194082	0.0065	0.0068	0.0916	0.0141	0.038	0.016	0.0175	0.0235	0.0014	0.0325	0.0415	0.1484	0.0019	0.0439	0.1132	0.0153	0.0157	0.0034	9e-04	0.0151	0.0148	0.1494	0.0312	0.1103	0.0411	0.0015
7	rs79864166	70399958	1.04	0.0702833737600549	1.14	0.0581452072437857	0.0130758034412923	0.0162436632140094	0.0065	0.0068	0.0914	0.0142	0.038	0.0161	0.0175	0.0235	0.0015	0.0325	0.0415	0.1484	0.0018	0.0439	0.1134	0.0153	0.0157	0.0034	9e-04	0.015	0.0148	0.1496	0.0313	0.1096	0.0411	0.0015
7	rs10240514	70402644	1.04	0.0702833737600549	1.14	0.0581452072437857	0.0155861866724931	0.0147995039598228	0.0065	0.0068	0.0913	0.0142	0.0381	0.0161	0.0175	0.0235	0.0015	0.0325	0.0416	0.1484	0.0017	0.044	0.1136	0.0153	0.0158	0.0035	9e-04	0.015	0.0148	0.1498	0.0314	0.1091	0.0411	0.0015
7	rs13312126	70404146	1.04	0.0702833737600549	1.14	0.0581452072437857	0.01817629562064	0.0128069902362815	0.0065	0.0068	0.0913	0.0143	0.0381	0.0162	0.0175	0.0235	0.0015	0.0325	0.0416	0.1484	0.0017	0.044	0.1136	0.0154	0.0158	0.0035	9e-04	0.015	0.0148	0.1498	0.0314	0.1087	0.0411	0.0015
7	rs77622939	70407071	1.04	0.0702833737600549	1.14	0.0581452072437857	0.0215282627855552	0.010989116418805	0.0066	0.0068	0.0915	0.0142	0.0379	0.0162	0.0176	0.0235	0.0016	0.0324	0.0415	0.148	0.0017	0.0441	0.1137	0.0155	0.0161	0.0036	0.001	0.0149	0.0148	0.1505	0.0314	0.1083	0.0408	0.0015
7	rs11768113	70408266	1.04	0.0702833737600549	1.14	0.0581452072437857	0.0217475861505387	0.010841548984753	0.0066	0.0068	0.0915	0.0142	0.0379	0.0162	0.0176	0.0235	0.0016	0.0324	0.0415	0.148	0.0017	0.0441	0.1137	0.0155	0.0161	0.0036	0.001	0.0149	0.0148	0.1505	0.0314	0.1083	0.0408	0.0015
7	rs1357907	70418113	1.04	0.0702833737600549	1.14	0.0581452072437857	0.0189945950637476	0.0110187519350854	0.0066	0.0068	0.0917	0.0142	0.0379	0.0164	0.0175	0.0235	0.0016	0.0324	0.0414	0.1478	0.0018	0.0442	0.1133	0.0155	0.0161	0.0035	0.001	0.0149	0.0148	0.1506	0.0314	0.108	0.0407	0.0016
7	rs73704981	70427564	1.04	0.0702833737600549	1.13	0.0699995683306186	0.0179438817177246	0.010347434181497	0.0066	0.0068	0.0916	0.0143	0.038	0.0165	0.0175	0.0234	0.0016	0.0325	0.0414	0.1477	0.0018	0.0442	0.1134	0.0155	0.0162	0.0035	0.001	0.015	0.0148	0.1505	0.0315	0.1078	0.0407	0.0016
7	rs10272124	70432855	1.04	0.0702833737600549	1.13	0.0699995683306186	0.0171591017504415	0.00953175162733542	0.0066	0.0068	0.0915	0.0143	0.038	0.0166	0.0175	0.0234	0.0016	0.0325	0.0414	0.1476	0.0018	0.0442	0.1134	0.0155	0.0162	0.0034	0.001	0.0149	0.0148	0.1506	0.0315	0.1078	0.0407	0.0016
7	rs117961538	70435324	1.04	0.0702833737600549	1.13	0.0699995683306186	0.0171359539929066	0.0114379161569469	0.0066	0.0068	0.0917	0.0143	0.038	0.0166	0.0175	0.0234	0.0016	0.0325	0.0414	0.1476	0.0018	0.0442	0.1133	0.0153	0.0163	0.0034	0.001	0.0149	0.0148	0.1506	0.0315	0.1078	0.0407	0.0016
7	rs4717572	70443501	1.04	0.0702833737600549	1.13	0.0699995683306186	0.019388324306808	0.00818082769224919	0.0067	0.0068	0.0918	0.0143	0.038	0.0171	0.0176	0.0233	0.0017	0.0324	0.0413	0.1472	0.0019	0.0442	0.1132	0.0154	0.0164	0.0034	0.001	0.0151	0.0147	0.1507	0.0318	0.1069	0.041	0.0017
7	rs10236641	70449546	1.04	0.0702833737600549	1.13	0.0699995683306186	0.0234829216606774	0.00647825130542725	0.0068	0.0072	0.0917	0.0141	0.0378	0.0171	0.0175	0.0234	0.0018	0.0325	0.0413	0.1466	0.0019	0.0442	0.1134	0.0153	0.0162	0.0034	0.001	0.0151	0.0143	0.1509	0.0318	0.1072	0.0412	0.0017
7	rs12154378	70451189	1.04	0.0702833737600549	1.12	0.083651866997597	0.0248278848205461	0.00607962918664824	0.0068	0.0073	0.0917	0.014	0.0378	0.0171	0.0175	0.0234	0.0018	0.0325	0.0413	0.1467	0.0019	0.0442	0.1133	0.0153	0.0162	0.0033	0.001	0.0151	0.0142	0.1509	0.0318	0.1073	0.0412	0.0017
7	rs12671451	70455366	1.04	0.0702833737600549	1.12	0.083651866997597	0.0260386971302991	0.00645575509089252	0.0068	0.0073	0.0916	0.014	0.0378	0.0171	0.0175	0.0235	0.0018	0.0325	0.0413	0.1465	0.0019	0.0442	0.1134	0.0153	0.0162	0.0033	0.001	0.0151	0.0142	0.1513	0.0318	0.1072	0.0412	0.0017
7	rs6460612	70459134	1.04	0.0702833737600549	1.12	0.083651866997597	0.0268724636869753	0.00772954231891256	0.0067	0.0073	0.0915	0.0139	0.0378	0.0171	0.0175	0.0235	0.0018	0.0325	0.0413	0.1463	0.0019	0.0442	0.1134	0.0152	0.0162	0.0033	0.001	0.0151	0.0142	0.1515	0.0318	0.1072	0.0412	0.0017
7	rs79663671	70480788	1.05	0.0578850268271129	1.12	0.083651866997597	0.0531459885131638	0.0045437666036054	0.0067	0.0076	0.0892	0.014	0.0381	0.0167	0.0177	0.0231	0.002	0.0332	0.0419	0.1451	0.0021	0.0442	0.112	0.0147	0.0161	0.0038	0.0015	0.0156	0.0141	0.1523	0.0318	0.1077	0.0424	0.0016
7	rs118015510	70481413	1.05	0.0578850268271129	1.12	0.083651866997597	0.0528047897701254	0.00461867553911207	0.0067	0.0076	0.0892	0.014	0.0381	0.0167	0.0177	0.0231	0.002	0.0333	0.0419	0.1451	0.0021	0.0442	0.112	0.0147	0.0161	0.0038	0.0015	0.0156	0.0141	0.1523	0.0318	0.1077	0.0424	0.0016
7	rs17673439	70485138	1.05	0.0578850268271129	1.12	0.083651866997597	0.0497181753932188	0.00346649184964892	0.0067	0.0076	0.089	0.014	0.0381	0.0166	0.0177	0.023	0.002	0.0333	0.0419	0.1452	0.0021	0.0442	0.1116	0.0147	0.0161	0.0038	0.0015	0.0156	0.0146	0.1522	0.0318	0.1078	0.0424	0.0015
7	rs12698975	70486586	1.06	0.0472756964826134	1.12	0.083651866997597	0.0501773240104593	0.00381377747685128	0.0067	0.0076	0.0889	0.014	0.0382	0.0166	0.0177	0.023	0.002	0.0332	0.0419	0.1452	0.0021	0.0442	0.1116	0.0147	0.0161	0.0038	0.0015	0.0156	0.0146	0.1522	0.0318	0.1078	0.0424	0.0015
7	rs10950237	70491251	1.06	0.0472756964826134	1.12	0.083651866997597	0.0500622700504653	0.00353125614551042	0.0067	0.0077	0.0888	0.0141	0.0382	0.0167	0.0178	0.023	0.0021	0.0329	0.0419	0.1451	0.0021	0.0441	0.1116	0.0147	0.0161	0.0039	0.0015	0.0155	0.0146	0.1522	0.0318	0.1081	0.0426	0.0015
7	rs4717577	70493364	1.06	0.0472756964826134	1.12	0.083651866997597	0.0591737699228966	0.00362962410638939	0.0068	0.0078	0.0884	0.014	0.0382	0.0167	0.0178	0.0229	0.002	0.0332	0.0418	0.1452	0.0022	0.0439	0.112	0.0144	0.0162	0.0039	0.0015	0.0157	0.0146	0.1524	0.0315	0.1076	0.0429	0.0015
7	rs6460616	70499159	1.06	0.0472756964826134	1.12	0.083651866997597	0.0642324394362102	0.00494437470306667	0.0068	0.0079	0.0882	0.014	0.0383	0.0168	0.0175	0.0231	0.0019	0.0332	0.0421	0.1446	0.0021	0.0437	0.1123	0.0142	0.0162	0.0038	0.0015	0.0161	0.0148	0.1519	0.0313	0.1074	0.0435	0.0014
7	rs78845238	70506732	1.06	0.0472756964826134	1.12	0.083651866997597	0.0660917181848697	0.00813002667673375	0.0069	0.0079	0.0881	0.014	0.0385	0.0169	0.0176	0.0232	0.0019	0.0334	0.0422	0.1443	0.0022	0.0439	0.1124	0.0141	0.0162	0.0038	0.0016	0.0164	0.015	0.1512	0.0311	0.1072	0.0438	0.0013
7	rs12698980	70508532	1.06	0.0472756964826134	1.12	0.083651866997597	0.0615933928254551	0.00518143788231617	0.0069	0.0079	0.0881	0.014	0.0385	0.0169	0.0176	0.0233	0.0019	0.0334	0.0422	0.1442	0.0022	0.0439	0.1124	0.0141	0.0162	0.0038	0.0016	0.0165	0.015	0.151	0.0311	0.1071	0.0439	0.0013
7	rs74908458	70511419	1.07	0.0382760853635132	1.12	0.083651866997597	0.0637682295224927	0.00724375751520087	0.0069	0.008	0.088	0.014	0.0386	0.0169	0.0175	0.0233	0.0019	0.0334	0.0423	0.1442	0.0022	0.0438	0.1123	0.0141	0.0162	0.0038	0.0016	0.0165	0.0151	0.1509	0.031	0.107	0.044	0.0013
7	rs73182881	70514998	1.07	0.0382760853635132	1.12	0.083651866997597	0.0631335533376099	0.00670548153204687	0.0069	0.008	0.0879	0.014	0.0387	0.017	0.0175	0.0233	0.0019	0.0334	0.0423	0.1442	0.0022	0.0438	0.1123	0.0141	0.0162	0.0038	0.0016	0.0165	0.0151	0.1508	0.031	0.1071	0.0441	0.0013
7	rs58407471	70516971	1.07	0.0382760853635132	1.12	0.083651866997597	0.0605991823977443	0.00452514204512213	0.0069	0.008	0.0878	0.014	0.0387	0.017	0.0175	0.0233	0.0019	0.0333	0.0423	0.1441	0.0022	0.0438	0.1123	0.0141	0.0162	0.0038	0.0016	0.0165	0.0152	0.1507	0.031	0.107	0.0441	0.0013
7	rs56198041	70519204	1.07	0.0382760853635132	1.12	0.083651866997597	0.0521268058007299	0.00372945938531935	0.0071	0.0081	0.0877	0.0141	0.0391	0.0169	0.0175	0.0234	0.0019	0.0334	0.0426	0.1439	0.0024	0.0434	0.1124	0.0144	0.0165	0.0039	0.0017	0.0165	0.0153	0.1503	0.0304	0.1066	0.0441	0.0014
7	rs2091277	70538313	1.07	0.0382760853635132	1.12	0.083651866997597	0.0389648858339945	0.00586394587704045	0.0073	0.0082	0.0876	0.0143	0.0398	0.0169	0.0176	0.0236	0.0019	0.0333	0.0429	0.1434	0.0027	0.0427	0.1128	0.0149	0.0169	0.004	0.0018	0.0165	0.0155	0.1494	0.0292	0.1061	0.0439	0.0014
7	rs117758144	70539714	1.07	0.0382760853635132	1.12	0.083651866997597	0.0404088613797973	0.00838567625813978	0.0073	0.0082	0.0876	0.0143	0.0398	0.0169	0.0176	0.0236	0.0019	0.0333	0.0429	0.1434	0.0027	0.0427	0.1128	0.0149	0.0169	0.004	0.0019	0.0165	0.0155	0.1495	0.0292	0.1061	0.0439	0.0014
7	rs62459583	70553606	1.07	0.0382760853635132	1.11	0.0992615496976265	0.0361713309392097	0.0046752885934446	0.0073	0.0082	0.0876	0.0143	0.0398	0.0168	0.0176	0.0236	0.0019	0.0333	0.0429	0.1434	0.0027	0.0428	0.1128	0.0149	0.0168	0.004	0.0019	0.0164	0.0155	0.1494	0.0293	0.1061	0.0439	0.0014
7	rs28631680	70555515	1.07	0.0382760853635132	1.11	0.0992615496976265	0.0367132538537748	0.00571542089680884	0.0073	0.0082	0.0876	0.0143	0.0398	0.0168	0.0176	0.0236	0.0019	0.0333	0.0429	0.1434	0.0027	0.0428	0.1129	0.0149	0.0168	0.004	0.0019	0.0164	0.0156	0.1494	0.0293	0.1061	0.0439	0.0014
7	rs117830826	70571103	1.07	0.0382760853635132	1.11	0.0992615496976265	0.0414976102377512	0.00643330011585636	0.0073	0.0082	0.0875	0.0143	0.0398	0.0168	0.0175	0.0237	0.0019	0.0332	0.0429	0.1435	0.0027	0.0427	0.113	0.0149	0.0167	0.0041	0.0019	0.0164	0.0156	0.1496	0.0293	0.1061	0.0438	0.0014
7	rs7798323	70573387	1.07	0.0382760853635132	1.11	0.0992615496976265	0.0394794346374724	0.00682064294683829	0.0073	0.0082	0.0875	0.0143	0.0399	0.0168	0.0175	0.0237	0.0019	0.0332	0.0429	0.1435	0.0027	0.0427	0.1131	0.0149	0.0167	0.0041	0.0019	0.0164	0.0156	0.1496	0.0293	0.1061	0.0438	0.0014
7	rs17518998	70582432	1.08	0.0307113420574436	1.11	0.0992615496976265	0.0354142255330506	0.00421480322475834	0.0073	0.0082	0.0873	0.0144	0.04	0.0169	0.0174	0.0237	0.0019	0.0331	0.0428	0.1433	0.0028	0.0426	0.1131	0.0149	0.0168	0.0041	0.0019	0.0163	0.0156	0.1496	0.0292	0.1062	0.0439	0.0014
7	rs9654783	70585640	1.08	0.0307113420574436	1.11	0.0992615496976265	0.0339709508759161	0.00358025681480751	0.0073	0.0082	0.0872	0.0145	0.04	0.0169	0.0174	0.0238	0.0019	0.033	0.0428	0.1432	0.0028	0.0426	0.1131	0.0149	0.0168	0.0041	0.0019	0.0163	0.0156	0.1496	0.0292	0.1063	0.0439	0.0014
7	rs62459614	70587145	1.08	0.0307113420574436	1.11	0.0992615496976265	0.0356219717810896	0.00565238572612421	0.0073	0.0082	0.0872	0.0145	0.04	0.0169	0.0174	0.0238	0.0019	0.033	0.0427	0.1432	0.0028	0.0426	0.1131	0.0149	0.0168	0.0041	0.0019	0.0163	0.0156	0.1496	0.0292	0.1063	0.0439	0.0014
7	rs60149264	70599227	1.08	0.0307113420574436	1.11	0.0992615496976265	0.0442617312071298	0.0240109040340978	0.0073	0.0082	0.0871	0.0145	0.0401	0.017	0.0174	0.0239	0.0018	0.0329	0.0425	0.1432	0.0028	0.0425	0.1132	0.015	0.0168	0.004	0.0019	0.0163	0.0157	0.1494	0.0291	0.1064	0.044	0.0015
7	rs12699000	70599595	1.08	0.0307113420574436	1.11	0.0992615496976265	0.0461467348336353	0.0265095516250392	0.0073	0.0082	0.0871	0.0145	0.0402	0.017	0.0174	0.0239	0.0018	0.0328	0.0425	0.1433	0.0028	0.0424	0.1132	0.015	0.0168	0.0041	0.0019	0.0163	0.0157	0.1494	0.029	0.1064	0.044	0.0015
7	rs58583101	70609450	1.08	0.0307113420574436	1.11	0.0992615496976265	0.035882843350803	0.0337196725197628	0.0074	0.0082	0.086	0.0145	0.0405	0.0171	0.0175	0.0243	0.0015	0.0332	0.042	0.1432	0.0027	0.0432	0.1135	0.0153	0.0166	0.0037	0.002	0.0161	0.016	0.1488	0.0284	0.1074	0.0436	0.0015
7	rs73706802	70610138	1.08	0.0307113420574436	1.11	0.0992615496976265	0.0316855068369522	0.0270601819196288	0.0074	0.0082	0.0859	0.0145	0.0404	0.0171	0.0175	0.0243	0.0015	0.0332	0.0419	0.1432	0.0027	0.0433	0.1135	0.0153	0.0165	0.0037	0.002	0.0161	0.0161	0.1488	0.0284	0.1075	0.0436	0.0015
7	rs117653898	70610154	1.08	0.0307113420574436	1.11	0.0992615496976265	0.0320587016632849	0.0291245998673165	0.0074	0.0082	0.0859	0.0145	0.0405	0.0171	0.0174	0.0243	0.0015	0.0332	0.042	0.1434	0.0027	0.0433	0.1135	0.0153	0.0165	0.0037	0.002	0.0161	0.0161	0.1487	0.0284	0.1074	0.0436	0.0015
7	rs56212584	70614846	1.09	0.0244129772860817	1.11	0.0992615496976265	0.0297503225470219	0.0448640863199299	0.0074	0.0084	0.0849	0.0147	0.0407	0.0173	0.0174	0.0244	0.0015	0.0334	0.0419	0.1428	0.0027	0.0438	0.1136	0.0155	0.0166	0.0037	0.0021	0.016	0.0163	0.148	0.028	0.108	0.0436	0.0016
7	rs78591764	70615244	1.09	0.0244129772860817	1.11	0.0992615496976265	0.0329743122643938	0.0749543415105019	0.0074	0.0084	0.0848	0.0147	0.0407	0.0173	0.0173	0.0244	0.0016	0.0334	0.0419	0.1427	0.0027	0.0439	0.1136	0.0155	0.0166	0.0037	0.0021	0.016	0.0163	0.1479	0.028	0.1081	0.0436	0.0016
7	rs2040970	70617004	1.09	0.0244129772860817	1.11	0.0992615496976265	0.0231262469893103	0.053258562144801	0.0074	0.0084	0.0845	0.0148	0.0409	0.0174	0.0173	0.0245	0.0016	0.0335	0.042	0.1424	0.0027	0.0439	0.1135	0.0156	0.0167	0.0037	0.0022	0.0159	0.0164	0.1476	0.028	0.1083	0.0437	0.0016
7	rs73188425	70617975	1.09	0.0244129772860817	1.11	0.0992615496976265	0.022735577393577	0.0557257961539152	0.0074	0.0085	0.0845	0.0148	0.0408	0.0174	0.0173	0.0245	0.0016	0.0334	0.042	0.1427	0.0026	0.044	0.1135	0.0156	0.0166	0.0036	0.0022	0.0159	0.0164	0.1475	0.028	0.1083	0.0438	0.0016
7	rs60402344	70619377	1.09	0.0244129772860817	1.11	0.0992615496976265	0.020933363315582	0.0522603661538832	0.0074	0.0085	0.0844	0.0148	0.0408	0.0174	0.0173	0.0245	0.0016	0.0334	0.042	0.1429	0.0026	0.044	0.1134	0.0155	0.0166	0.0036	0.0021	0.0159	0.0164	0.1474	0.028	0.1083	0.0439	0.0016
7	rs11976791	70626321	1.09	0.0244129772860817	1.1	0.116987187387052	0.0179199634977115	0.0323034698908389	0.0074	0.0085	0.0844	0.0148	0.0402	0.0174	0.0173	0.0246	0.0016	0.0334	0.042	0.1428	0.0026	0.044	0.1133	0.0156	0.0166	0.0036	0.0022	0.0162	0.0164	0.1473	0.028	0.1084	0.0441	0.0016
7	rs11765922	70627916	1.09	0.0244129772860817	1.11	0.0992615496976265	0.0218210508966395	0.05720333017767	0.0074	0.0085	0.0844	0.0148	0.0402	0.0174	0.0173	0.0246	0.0016	0.0334	0.0421	0.1428	0.0026	0.044	0.1134	0.0156	0.0166	0.0036	0.0021	0.0162	0.0164	0.1472	0.028	0.1085	0.0441	0.0016
7	rs4717582	70628972	1.09	0.0244129772860817	1.11	0.0992615496976265	0.023755449196142	0.0547077667831188	0.0074	0.0085	0.0844	0.0148	0.0402	0.0174	0.0173	0.0246	0.0016	0.0334	0.0421	0.1428	0.0026	0.044	0.1134	0.0156	0.0166	0.0036	0.0021	0.0162	0.0164	0.1472	0.028	0.1085	0.0441	0.0016
7	rs17592068	70631089	1.09	0.0244129772860817	1.11	0.0992615496976265	0.0285074586003157	0.0426233945758125	0.0072	0.0085	0.084	0.0149	0.041	0.0176	0.0173	0.0247	0.0017	0.0328	0.0427	0.1423	0.0025	0.044	0.1133	0.0159	0.0165	0.0036	0.002	0.016	0.0165	0.1462	0.0278	0.1093	0.0445	0.0015
7	rs60763510	70631763	1.09	0.0244129772860817	1.11	0.0992615496976265	0.0254076333712427	0.0530707769912157	0.0072	0.0085	0.0838	0.015	0.0412	0.0176	0.0173	0.0248	0.0017	0.0326	0.043	0.1421	0.0025	0.0441	0.1133	0.016	0.0165	0.0036	0.002	0.016	0.0166	0.1458	0.0278	0.1094	0.0446	0.0015
7	rs4717583	70634500	1.08	0.0307113420574436	1.11	0.0992615496976265	0.0356479994602656	0.0593521258112914	0.0071	0.0086	0.084	0.0152	0.041	0.018	0.0175	0.0253	0.0017	0.0324	0.0442	0.1402	0.0023	0.044	0.1145	0.0162	0.0164	0.0036	0.0018	0.0159	0.0167	0.1447	0.0271	0.1098	0.0447	0.0014
7	rs78931927	70641021	1.08	0.0307113420574436	1.11	0.0992615496976265	0.0479577805806215	0.0928102413638975	0.007	0.0085	0.0837	0.0151	0.0409	0.0179	0.0174	0.0256	0.0016	0.032	0.0446	0.14	0.0022	0.0439	0.1153	0.0163	0.0164	0.0035	0.0017	0.016	0.0167	0.1444	0.0266	0.1109	0.0449	0.0012
7	rs112169681	70641982	1.08	0.0307113420574436	1.11	0.0992615496976265	0.0458056468015522	0.0877398470770927	0.0069	0.0085	0.0837	0.0151	0.0409	0.0179	0.0175	0.0256	0.0016	0.032	0.0446	0.1401	0.0022	0.0439	0.1153	0.0163	0.0164	0.0035	0.0017	0.016	0.0167	0.1443	0.0266	0.111	0.0449	0.0012
7	rs4719083	70642833	1.08	0.0307113420574436	1.11	0.0992615496976265	0.0454047567305945	0.086126079961349	0.0069	0.0085	0.0837	0.0151	0.0409	0.0179	0.0175	0.0256	0.0016	0.032	0.0446	0.1401	0.0022	0.0439	0.1153	0.0163	0.0164	0.0035	0.0017	0.016	0.0167	0.1443	0.0266	0.111	0.0449	0.0012
7	rs1796058	70643438	1.08	0.0307113420574436	1.11	0.0992615496976265	0.045574071682403	0.0938378485077095	0.0069	0.0085	0.0838	0.0151	0.0409	0.0179	0.0174	0.0256	0.0016	0.032	0.0446	0.14	0.0021	0.0438	0.1152	0.0163	0.0164	0.0035	0.0017	0.016	0.0167	0.1442	0.0266	0.1112	0.0451	0.0012
7	rs112949733	70648569	1.08	0.0307113420574436	1.1	0.116987187387052	0.0475917866756997	0.0932839656326749	0.007	0.0085	0.0837	0.0151	0.0409	0.0179	0.0174	0.0257	0.0016	0.0321	0.0445	0.1401	0.0021	0.0438	0.1153	0.0163	0.0164	0.0034	0.0017	0.016	0.0168	0.144	0.0264	0.1114	0.0451	0.0012
7	rs2707443	70652076	1.08	0.0307113420574436	1.1	0.116987187387052	0.0418164904834663	0.0753165075465166	0.0071	0.0085	0.0837	0.0152	0.0408	0.0178	0.0174	0.0258	0.0016	0.0321	0.0445	0.1401	0.0021	0.0438	0.1154	0.0163	0.0164	0.0034	0.0016	0.016	0.0169	0.1436	0.0261	0.1115	0.0453	0.0012
7	rs17592818	70653959	1.07	0.0382760853635132	1.1	0.116987187387052	0.0434659266929307	0.102873984975318	0.007	0.0084	0.0837	0.0152	0.0405	0.0179	0.0173	0.0263	0.0015	0.0316	0.0446	0.1397	0.0021	0.0436	0.1156	0.0166	0.0164	0.0034	0.0015	0.0162	0.017	0.1426	0.0259	0.1127	0.0459	0.0012
7	rs57629982	70659922	1.06	0.0472756964826134	1.1	0.116987187387052	0.0368329613687632	0.112059669825211	0.007	0.0084	0.0836	0.0152	0.0405	0.018	0.0173	0.0271	0.0013	0.0311	0.0446	0.1388	0.0021	0.043	0.1155	0.0169	0.0163	0.0033	0.0013	0.0165	0.0173	0.1414	0.0255	0.1145	0.0465	0.0012
7	rs79769908	70660195	1.06	0.0472756964826134	1.1	0.116987187387052	0.0357652875258176	0.105763820788378	0.007	0.0084	0.0836	0.0152	0.0405	0.018	0.0173	0.0271	0.0013	0.0311	0.0446	0.1388	0.0021	0.043	0.1155	0.0169	0.0163	0.0033	0.0013	0.0165	0.0173	0.1414	0.0255	0.1145	0.0465	0.0012
7	rs1202656	70660915	1.06	0.0472756964826134	1.1	0.116987187387052	0.0336822931098129	0.083993131630829	0.007	0.0083	0.0836	0.0152	0.0405	0.018	0.0172	0.0271	0.0013	0.0311	0.0447	0.1388	0.0021	0.043	0.1155	0.0169	0.0163	0.0033	0.0013	0.0165	0.0173	0.1414	0.0255	0.1146	0.0465	0.0012
7	rs11977738	70666299	1.05	0.0578850268271129	1.1	0.116987187387052	0.035726161766169	0.0915516510170901	0.007	0.0083	0.0836	0.0151	0.0404	0.018	0.0173	0.0272	0.0013	0.0311	0.0448	0.1388	0.0021	0.043	0.1155	0.0169	0.0163	0.0032	0.0013	0.0165	0.0173	0.1414	0.0255	0.1147	0.0466	0.0012
7	rs76083666	70672311	1.05	0.0578850268271129	1.09	0.136985182682918	0.0320224520576884	0.0831610867550122	0.0071	0.0083	0.0837	0.0151	0.0404	0.018	0.0173	0.0273	0.0013	0.0309	0.045	0.1388	0.0021	0.043	0.1156	0.017	0.0164	0.0032	0.0013	0.0165	0.0172	0.1408	0.0256	0.1149	0.0465	0.0011
7	rs13231872	70672724	1.05	0.0578850268271129	1.09	0.136985182682918	0.0314463596813397	0.0763343786965681	0.0071	0.0083	0.0837	0.0151	0.0404	0.018	0.0173	0.0273	0.0013	0.0309	0.0451	0.1388	0.0021	0.043	0.1156	0.017	0.0164	0.0032	0.0013	0.0165	0.0172	0.1408	0.0256	0.1149	0.0465	0.0011
7	rs117863530	70674010	1.05	0.0578850268271129	1.09	0.136985182682918	0.0306896064775152	0.0807596632599338	0.0071	0.0083	0.0838	0.0151	0.0405	0.018	0.0172	0.0273	0.0013	0.0308	0.0451	0.1388	0.0021	0.043	0.1156	0.017	0.0164	0.0032	0.0013	0.0165	0.0172	0.1406	0.0256	0.1149	0.0465	0.0011
7	rs10262169	70680002	1.05	0.0578850268271129	1.09	0.136985182682918	0.0316735192731442	0.0875856385991147	0.0071	0.0082	0.0838	0.0151	0.0405	0.018	0.0172	0.0273	0.0013	0.0308	0.0452	0.1389	0.0021	0.043	0.1157	0.017	0.0163	0.0032	0.0013	0.0164	0.0172	0.1404	0.0256	0.115	0.0466	0.0011
7	rs17593356	70683017	1.05	0.0578850268271129	1.09	0.136985182682918	0.0299688044851178	0.0711597208539479	0.0071	0.0083	0.0838	0.0151	0.0404	0.018	0.0172	0.0274	0.0013	0.0308	0.0453	0.1389	0.0021	0.043	0.1157	0.017	0.0163	0.0032	0.0013	0.0164	0.0172	0.1403	0.0257	0.115	0.0467	0.0011
7	rs73365963	70694231	1.05	0.0578850268271129	1.09	0.136985182682918	0.0328757861702082	0.055789691174824	0.0072	0.0083	0.0838	0.0151	0.0404	0.0179	0.0173	0.0275	0.0015	0.0305	0.0454	0.1385	0.0022	0.043	0.1148	0.017	0.0169	0.0032	0.0013	0.0164	0.0169	0.141	0.0255	0.1152	0.0465	0.0011
7	rs7806416	70698028	1.04	0.0702833737600549	1.09	0.136985182682918	0.0444129889863029	0.0177542473041961	0.0074	0.0084	0.0838	0.0149	0.0398	0.018	0.0172	0.0277	0.0018	0.0298	0.0454	0.1381	0.0025	0.043	0.1128	0.0173	0.0177	0.0032	0.0015	0.0164	0.0168	0.1431	0.0248	0.1153	0.0462	0.0014
7	rs6974330	70698112	1.04	0.0702833737600549	1.09	0.136985182682918	0.0464895437167589	0.0187076815394137	0.0074	0.0084	0.0838	0.0149	0.0397	0.018	0.0173	0.0277	0.0019	0.0298	0.0454	0.1381	0.0025	0.043	0.1128	0.0173	0.0177	0.0032	0.0016	0.0164	0.0168	0.1431	0.0248	0.1152	0.0462	0.0014
7	rs10260768	70701596	1.04	0.0702833737600549	1.09	0.136985182682918	0.0487922546129063	0.0152501814833402	0.0074	0.0085	0.0838	0.0149	0.0397	0.018	0.0173	0.0277	0.002	0.0297	0.0454	0.1381	0.0025	0.043	0.1128	0.0173	0.0178	0.0032	0.0018	0.0163	0.0168	0.143	0.0247	0.1152	0.0461	0.0015
7	rs11769145	70704068	1.04	0.0702833737600549	1.09	0.136985182682918	0.0452205380303047	0.00901599507375519	0.0074	0.0085	0.0838	0.0148	0.0397	0.018	0.0173	0.0277	0.002	0.0296	0.0454	0.138	0.0025	0.0431	0.1129	0.0173	0.0178	0.0032	0.0018	0.0163	0.0168	0.143	0.0247	0.1152	0.0461	0.0015
7	rs7811880	70706501	1.03	0.0846525390220556	1.09	0.136985182682918	0.0427979593361695	0.00623306115034961	0.0074	0.0085	0.0838	0.0148	0.0398	0.018	0.0173	0.0277	0.002	0.0296	0.0455	0.1379	0.0025	0.043	0.1129	0.0174	0.0178	0.0032	0.0018	0.0163	0.0168	0.143	0.0247	0.1153	0.046	0.0016
7	rs4717586	70715414	1.03	0.0846525390220556	1.09	0.136985182682918	0.0481654869047464	0.00743609436313294	0.0074	0.0088	0.084	0.0149	0.0399	0.0182	0.0173	0.0276	0.0022	0.0297	0.0456	0.1376	0.0025	0.0431	0.1129	0.0177	0.0178	0.0033	0.0018	0.0158	0.0167	0.1428	0.0246	0.1148	0.0459	0.0017
7	rs73190470	70716852	1.03	0.0846525390220556	1.11	0.0992615496976265	0.0532657562485717	0.0102900775139111	0.0075	0.0088	0.0836	0.0148	0.0398	0.0184	0.0173	0.0276	0.0022	0.0297	0.0456	0.1375	0.0026	0.0431	0.1129	0.0178	0.0182	0.0033	0.0018	0.0158	0.0167	0.1428	0.0246	0.1147	0.0458	0.0017
7	rs17594016	70722342	1.02	0.101174939294895	1.11	0.0992615496976265	0.0498818304409619	0.00169018250108106	0.0075	0.0088	0.0836	0.0147	0.0398	0.0187	0.0173	0.0281	0.0023	0.0295	0.0454	0.1371	0.0026	0.043	0.113	0.0179	0.0182	0.0034	0.0018	0.0159	0.0168	0.1429	0.0244	0.1147	0.0454	0.0018
7	rs718981	70727415	1.02	0.101174939294895	1.11	0.0992615496976265	0.0472908742622093	0.00224309770566993	0.0075	0.0088	0.0835	0.0147	0.0399	0.0188	0.0173	0.0282	0.0024	0.0295	0.0454	0.1371	0.0027	0.043	0.1131	0.0179	0.0182	0.0034	0.0018	0.0159	0.0168	0.1427	0.0243	0.1146	0.0454	0.0019
7	rs73367999	70729045	1.02	0.101174939294895	1.11	0.0992615496976265	0.0449298996214993	0.00379683220899093	0.0075	0.0088	0.0835	0.0147	0.0399	0.0188	0.0174	0.0282	0.0024	0.0296	0.0453	0.137	0.0027	0.043	0.113	0.018	0.0182	0.0035	0.0018	0.0158	0.0167	0.1427	0.0243	0.1147	0.0453	0.0019
7	rs67740717	70729251	1.02	0.101174939294895	1.11	0.0992615496976265	0.0420494552763174	0.00341834578833515	0.0075	0.0088	0.0835	0.0147	0.0399	0.0188	0.0173	0.0282	0.0024	0.0296	0.0453	0.137	0.0028	0.043	0.1131	0.018	0.0182	0.0035	0.0018	0.0158	0.0167	0.1426	0.0242	0.1148	0.0453	0.0019
7	rs73174000	70735172	1.02	0.101174939294895	1.11	0.0992615496976265	0.0492781166306027	0.0172681254875055	0.0075	0.0088	0.0834	0.0147	0.04	0.0188	0.0174	0.0282	0.0024	0.0297	0.0453	0.137	0.0028	0.0429	0.1131	0.0179	0.0182	0.0035	0.0019	0.0158	0.0167	0.1426	0.0241	0.1148	0.0453	0.0019
7	rs78864265	70735870	1.02	0.101174939294895	1.11	0.0992615496976265	0.0497508773924854	0.0182469873782177	0.0075	0.0088	0.0834	0.0146	0.04	0.0188	0.0174	0.0282	0.0024	0.0297	0.0453	0.137	0.0028	0.0429	0.1131	0.0179	0.0182	0.0035	0.0019	0.0158	0.0167	0.1426	0.0241	0.1148	0.0453	0.0019
7	rs7793827	70736115	1.02	0.101174939294895	1.11	0.0992615496976265	0.0500458482985441	0.019291431872802	0.0075	0.0088	0.0834	0.0146	0.04	0.0188	0.0174	0.0282	0.0024	0.0297	0.0453	0.137	0.0028	0.0429	0.1131	0.0179	0.0182	0.0035	0.0019	0.0158	0.0167	0.1425	0.0241	0.1148	0.0453	0.0019
7	rs17594632	70740155	1.02	0.101174939294895	1.11	0.0992615496976265	0.0681268888012685	0.0559815651319115	0.0074	0.0088	0.0833	0.0147	0.0399	0.0188	0.0175	0.0282	0.0024	0.0297	0.0452	0.1369	0.0029	0.0428	0.113	0.0179	0.0182	0.0035	0.002	0.0157	0.0166	0.1425	0.024	0.1149	0.0452	0.0019
7	rs73700670	70742642	1.01	0.120031835070186	1.11	0.0992615496976265	0.156168695665484	0.0481700866478443	0.0072	0.0088	0.0835	0.0153	0.0386	0.0199	0.0192	0.0276	0.0032	0.0296	0.0431	0.1368	0.0053	0.0411	0.1122	0.0188	0.019	0.0036	0.0041	0.0155	0.0164	0.1401	0.023	0.1163	0.0437	0.0025
7	rs1202640	70743033	1.01	0.120031835070186	1.11	0.0992615496976265	0.115097023384907	0.0713723338817499	0.0071	0.0088	0.0835	0.0155	0.0383	0.0202	0.0196	0.0274	0.0034	0.0297	0.0426	0.1371	0.0054	0.0407	0.1113	0.0192	0.0193	0.0035	0.0039	0.0154	0.0165	0.1398	0.0229	0.1171	0.0436	0.0028
7	rs117127135	70743506	1.01	0.120031835070186	1.11	0.0992615496976265	0.114479772125081	0.0879713630836043	0.0069	0.0088	0.0837	0.0157	0.0382	0.0202	0.0199	0.0271	0.0035	0.0298	0.0423	0.1375	0.0055	0.04	0.1111	0.0194	0.0196	0.0034	0.0037	0.0148	0.0163	0.1399	0.0227	0.1174	0.0438	0.0029
7	rs62457835	70745550	1	0.141401729381863	1.11	0.0992615496976265	0.116620748156945	0.122331128548904	0.0065	0.0087	0.0839	0.0162	0.0377	0.0202	0.0204	0.0272	0.0038	0.03	0.0417	0.1376	0.0056	0.0385	0.1108	0.0197	0.0201	0.0033	0.0033	0.0146	0.016	0.1401	0.0224	0.1182	0.0444	0.0032
7	rs76973476	70751008	0.99	0.165458971998582	1.11	0.0992615496976265	0.200461843686578	0.191898573815898	0.0062	0.0086	0.084	0.0166	0.0374	0.0202	0.0207	0.0272	0.004	0.0302	0.0412	0.1377	0.0056	0.0375	0.1105	0.02	0.0204	0.0032	0.003	0.0145	0.0157	0.1403	0.0222	0.1187	0.045	0.0034
7	rs12699007	70751225	0.99	0.165458971998582	1.11	0.0992615496976265	0.201399592343239	0.195517067294182	0.0062	0.0086	0.084	0.0166	0.0374	0.0202	0.0207	0.0272	0.004	0.0302	0.0411	0.1377	0.0056	0.0374	0.1105	0.02	0.0204	0.0032	0.003	0.0145	0.0157	0.1403	0.0222	0.1187	0.0449	0.0034
7	rs78679417	70762849	0.99	0.165458971998582	1.11	0.0992615496976265	0.209710817154585	0.182801415270337	0.0062	0.0086	0.0841	0.0167	0.0372	0.0202	0.0208	0.0273	0.0041	0.0302	0.041	0.1377	0.0056	0.0373	0.1105	0.0201	0.0205	0.0031	0.0029	0.0145	0.0157	0.1403	0.0222	0.1189	0.0449	0.0034
7	rs1922527	70770762	0.98	0.192372589028169	1.11	0.0992615496976265	0.189025114428486	0.173458725360656	0.0062	0.0086	0.0841	0.0168	0.0371	0.0203	0.0209	0.0274	0.0041	0.0302	0.0408	0.1377	0.0056	0.037	0.1105	0.0202	0.0206	0.0031	0.0029	0.0145	0.0157	0.1403	0.0222	0.1191	0.045	0.0034
7	rs17143199	70774526	0.98	0.192372589028169	1.11	0.0992615496976265	0.185012148562106	0.176453972397721	0.0061	0.0086	0.0842	0.0168	0.0371	0.0203	0.0209	0.0275	0.0041	0.0303	0.0407	0.1375	0.0057	0.037	0.1106	0.0202	0.0206	0.0031	0.0028	0.0145	0.0158	0.1403	0.0222	0.119	0.0451	0.0034
7	rs76519105	70780849	0.98	0.192372589028169	1.11	0.0992615496976265	0.187894998181167	0.165853107349619	0.0061	0.0086	0.0842	0.0169	0.0372	0.0202	0.0208	0.0276	0.0042	0.0303	0.0407	0.1376	0.0056	0.0368	0.1105	0.0204	0.0207	0.0032	0.0028	0.0144	0.0158	0.1402	0.0222	0.119	0.0451	0.0034
7	rs2091792	70787309	0.98	0.192372589028169	1.11	0.0992615496976265	0.192286310182006	0.142934327898062	0.0061	0.0086	0.0841	0.0169	0.0373	0.0202	0.0208	0.0277	0.0042	0.0303	0.0408	0.1378	0.0056	0.0368	0.1105	0.0204	0.0207	0.0032	0.0027	0.0144	0.0158	0.14	0.0223	0.119	0.0452	0.0034
7	rs13240200	70800407	0.98	0.192372589028169	1.11	0.0992615496976265	0.190917274070287	0.141080163726806	0.0061	0.0086	0.0843	0.0169	0.0372	0.0201	0.0208	0.0277	0.0042	0.0304	0.0407	0.1378	0.0056	0.0368	0.1105	0.0204	0.0207	0.0032	0.0027	0.0144	0.0158	0.1401	0.0223	0.1189	0.0451	0.0034
7	rs11979633	70804881	0.98	0.192372589028169	1.11	0.0992615496976265	0.189100593635947	0.144703912858457	0.0061	0.0086	0.0843	0.017	0.0372	0.0201	0.0208	0.0277	0.0042	0.0304	0.0407	0.1378	0.0056	0.0368	0.1105	0.0204	0.0207	0.0032	0.0027	0.0144	0.0158	0.1401	0.0223	0.1189	0.0451	0.0034
7	rs75340875	70813940	0.98	0.192372589028169	1.11	0.0992615496976265	0.188874207809564	0.146200197156492	0.0061	0.0086	0.0843	0.017	0.0372	0.0201	0.0208	0.0277	0.0041	0.0303	0.0407	0.138	0.0055	0.0366	0.1105	0.0204	0.0208	0.0031	0.0026	0.0143	0.0158	0.1401	0.0223	0.1189	0.0451	0.0034
7	rs114823672	70814126	0.98	0.192372589028169	1.11	0.0992615496976265	0.188949652486342	0.146293899622087	0.0061	0.0086	0.0843	0.017	0.0372	0.0201	0.0208	0.0277	0.0041	0.0303	0.0407	0.138	0.0055	0.0366	0.1105	0.0204	0.0208	0.0031	0.0026	0.0142	0.0158	0.1401	0.0223	0.1189	0.0451	0.0034
7	rs117054742	70816852	0.98	0.192372589028169	1.12	0.083651866997597	0.189894167694776	0.148643491774968	0.006	0.0086	0.0843	0.0171	0.0372	0.0201	0.0208	0.0277	0.0041	0.0303	0.0407	0.138	0.0055	0.0366	0.1105	0.0204	0.0208	0.0031	0.0026	0.0142	0.0158	0.1401	0.0223	0.119	0.0451	0.0034
7	rs2707425	70829265	0.98	0.192372589028169	1.12	0.083651866997597	0.202496771823987	0.149209398880915	0.006	0.0086	0.0843	0.0172	0.0373	0.0202	0.0208	0.0278	0.0041	0.0302	0.0408	0.1383	0.0054	0.0363	0.1106	0.0205	0.0209	0.0031	0.0024	0.0139	0.0158	0.1403	0.0222	0.1191	0.0452	0.0034
7	rs17143419	70829578	0.98	0.192372589028169	1.12	0.083651866997597	0.205056827402732	0.166147191699886	0.0059	0.0086	0.0843	0.0172	0.0373	0.0202	0.0208	0.0278	0.0041	0.0302	0.0408	0.1384	0.0054	0.0362	0.1106	0.0204	0.0209	0.0031	0.0023	0.0139	0.0158	0.1404	0.0222	0.1191	0.0452	0.0034
7	rs116875779	70832434	0.97	0.222305343836028	1.12	0.083651866997597	0.23335408955678	0.188303075145859	0.0058	0.0086	0.085	0.0175	0.0376	0.0203	0.0208	0.028	0.004	0.0302	0.0412	0.1384	0.0048	0.0353	0.11	0.0204	0.0212	0.0033	0.0019	0.0138	0.0162	0.1408	0.0219	0.1186	0.0453	0.0035
7	rs34078245	70835255	0.97	0.222305343836028	1.12	0.083651866997597	0.243327724158662	0.195724527824818	0.0058	0.0086	0.0851	0.0176	0.0376	0.0203	0.0208	0.0281	0.004	0.0302	0.0413	0.1384	0.0047	0.0352	0.1099	0.0204	0.0213	0.0033	0.0019	0.0137	0.0162	0.141	0.0219	0.1185	0.0453	0.0035
7	rs7792469	70837798	0.97	0.222305343836028	1.12	0.083651866997597	0.245857123674008	0.188098317716734	0.0058	0.0086	0.085	0.0176	0.0376	0.0204	0.0208	0.0281	0.004	0.0302	0.0414	0.1385	0.0047	0.0351	0.1099	0.0204	0.0213	0.0034	0.0019	0.0138	0.0162	0.141	0.0219	0.1185	0.0452	0.0036
7	rs10268194	70841224	0.97	0.222305343836028	1.12	0.083651866997597	0.245857123674008	0.160494171036998	0.0057	0.0086	0.085	0.0177	0.0376	0.0204	0.0207	0.0282	0.004	0.0302	0.0414	0.1386	0.0046	0.0351	0.1097	0.0204	0.0213	0.0034	0.0018	0.0137	0.0162	0.141	0.0218	0.1186	0.0453	0.0035
7	rs58011346	70851875	0.96	0.255413023536062	1.12	0.083651866997597	0.225357890755024	0.135297539177865	0.0057	0.0085	0.0852	0.0177	0.0377	0.0205	0.0206	0.0283	0.004	0.0303	0.0411	0.1388	0.0045	0.0351	0.1089	0.0205	0.0212	0.0034	0.0018	0.0137	0.0163	0.1408	0.0217	0.1193	0.0457	0.0034
7	rs73360176	70855116	0.96	0.255413023536062	1.11	0.0992615496976265	0.166143476017426	0.126836312387972	0.0056	0.0084	0.0853	0.0177	0.0378	0.0206	0.0206	0.0284	0.0038	0.0303	0.0411	0.1388	0.0044	0.0352	0.1087	0.0207	0.0212	0.0034	0.0018	0.0137	0.0164	0.1408	0.0219	0.1194	0.0458	0.003
7	rs76530149	70859603	0.96	0.255413023536062	1.11	0.0992615496976265	0.140263507526684	0.107178599216655	0.0056	0.0083	0.0853	0.0177	0.0378	0.0206	0.0206	0.0285	0.0036	0.0304	0.0412	0.1389	0.0043	0.0353	0.1085	0.0209	0.0211	0.0034	0.0017	0.0137	0.0164	0.1408	0.0221	0.1195	0.0458	0.0029
7	rs80278800	70860274	0.96	0.255413023536062	1.11	0.0992615496976265	0.138842063231825	0.109524567426951	0.0056	0.0083	0.0853	0.0177	0.0378	0.0206	0.0206	0.0285	0.0036	0.0304	0.0412	0.1389	0.0043	0.0353	0.1085	0.0209	0.0211	0.0034	0.0017	0.0137	0.0164	0.1408	0.0221	0.1195	0.0458	0.0029
7	rs11762660	70862397	0.96	0.255413023536062	1.1	0.116987187387052	0.135186858065557	0.103861291198418	0.0056	0.0083	0.0853	0.0177	0.0378	0.0205	0.0206	0.0285	0.0036	0.0304	0.0412	0.1389	0.0043	0.0353	0.1085	0.021	0.0211	0.0034	0.0016	0.0137	0.0164	0.1409	0.0221	0.1195	0.0458	0.0029
7	rs118071717	70864472	0.96	0.255413023536062	1.1	0.116987187387052	0.135776457568323	0.103943731717175	0.0056	0.0083	0.0853	0.0177	0.0378	0.0205	0.0205	0.0285	0.0036	0.0304	0.0412	0.139	0.0043	0.0352	0.1085	0.021	0.0211	0.0034	0.0016	0.0137	0.0164	0.1409	0.0221	0.1194	0.0458	0.0029
7	rs73700934	70871276	0.96	0.255413023536062	1.1	0.116987187387052	0.135031956698213	0.105763820788378	0.0056	0.0083	0.0852	0.0177	0.0379	0.0204	0.0204	0.0286	0.0036	0.0305	0.0413	0.1394	0.0043	0.035	0.1084	0.0212	0.0209	0.0034	0.0016	0.0138	0.0164	0.1409	0.0221	0.1193	0.0456	0.0029
7	rs75129278	70871398	0.96	0.255413023536062	1.1	0.116987187387052	0.135279850161113	0.107178599216655	0.0056	0.0083	0.0853	0.0177	0.0379	0.0204	0.0204	0.0286	0.0036	0.0305	0.0413	0.1394	0.0043	0.035	0.1084	0.0212	0.0209	0.0034	0.0016	0.0138	0.0164	0.1409	0.0221	0.1193	0.0456	0.0029
7	rs17465622	70873258	0.96	0.255413023536062	1.11	0.0992615496976265	0.129013768972527	0.105846842146596	0.0056	0.0083	0.0853	0.0177	0.038	0.0204	0.0204	0.0286	0.0036	0.0305	0.0412	0.1394	0.0043	0.035	0.1084	0.0212	0.0209	0.0034	0.0016	0.0139	0.0164	0.1409	0.0221	0.1193	0.0456	0.0029
7	rs2960887	70883781	0.96	0.255413023536062	1.11	0.0992615496976265	0.106292499728179	0.100747415459412	0.0056	0.0083	0.0853	0.0177	0.038	0.0204	0.0203	0.0287	0.0035	0.0305	0.0413	0.1395	0.0041	0.035	0.1084	0.0213	0.0209	0.0034	0.0016	0.0139	0.0164	0.1409	0.0221	0.1192	0.0457	0.0029
7	rs76170553	70888155	0.96	0.255413023536062	1.1	0.116987187387052	0.0746260284889796	0.0904559840929823	0.0056	0.0083	0.0854	0.0177	0.0381	0.0204	0.0203	0.0287	0.0032	0.0305	0.0412	0.1394	0.0039	0.035	0.1084	0.0213	0.0208	0.0034	0.0016	0.014	0.0164	0.1411	0.0222	0.1192	0.0457	0.0029
7	rs1859527	70890093	0.96	0.255413023536062	1.1	0.116987187387052	0.0614614689154437	0.0814321838693286	0.0056	0.0083	0.0856	0.0177	0.0383	0.0204	0.0203	0.0288	0.003	0.0305	0.0413	0.1394	0.0037	0.035	0.1083	0.0214	0.0208	0.0034	0.0016	0.014	0.0164	0.1413	0.0222	0.1191	0.0457	0.0029
7	rs28624268	70907839	0.95	0.291843936447983	1.1	0.116987187387052	0.0934591976500298	0.0710889082410334	0.0055	0.0085	0.0857	0.018	0.038	0.0201	0.0202	0.0293	0.003	0.0301	0.0413	0.1395	0.0034	0.0347	0.1071	0.0217	0.0205	0.0034	0.0016	0.0145	0.0166	0.1417	0.0224	0.1197	0.0455	0.0029
7	rs11762965	70907898	0.95	0.291843936447983	1.1	0.116987187387052	0.0934098333480829	0.0713723338817499	0.0055	0.0085	0.0857	0.018	0.038	0.0201	0.0202	0.0293	0.003	0.0301	0.0413	0.1395	0.0034	0.0347	0.1071	0.0217	0.0205	0.0034	0.0016	0.0145	0.0166	0.1417	0.0224	0.1197	0.0455	0.0029
7	rs76024868	70913281	0.95	0.291843936447983	1.1	0.116987187387052	0.0947982538801437	0.0740160700702378	0.0055	0.0085	0.0857	0.018	0.0379	0.0201	0.0202	0.0293	0.0029	0.0301	0.0412	0.1394	0.0034	0.0347	0.107	0.0218	0.0205	0.0034	0.0016	0.0145	0.0167	0.1418	0.0224	0.1198	0.0455	0.0029
7	rs77463980	70936758	0.95	0.291843936447983	1.1	0.116987187387052	0.10656026408301	0.0833121191099893	0.0055	0.0085	0.0857	0.018	0.0377	0.0201	0.0202	0.0294	0.0029	0.03	0.0411	0.1391	0.0034	0.0347	0.1069	0.0221	0.0205	0.0034	0.0016	0.0146	0.0169	0.1419	0.0224	0.1199	0.0455	0.0028
7	rs73177429	70938704	0.95	0.291843936447983	1.1	0.116987187387052	0.107932368588866	0.0809835855775281	0.0055	0.0085	0.0857	0.018	0.0377	0.0202	0.0202	0.0294	0.0029	0.03	0.0411	0.1391	0.0034	0.0347	0.107	0.0221	0.0205	0.0034	0.0016	0.0146	0.0169	0.1419	0.0224	0.1199	0.0455	0.0028
7	rs4236252	70942415	0.95	0.291843936447983	1.09	0.136985182682918	0.108608945729177	0.0777247094247361	0.0055	0.0085	0.0857	0.018	0.0377	0.0201	0.0202	0.0295	0.0029	0.0299	0.0412	0.1391	0.0034	0.0347	0.107	0.0221	0.0205	0.0034	0.0016	0.0146	0.0169	0.1419	0.0224	0.1199	0.0455	0.0028
7	rs17329	70944164	0.95	0.291843936447983	1.09	0.136985182682918	0.109451538660609	0.0789773617711192	0.0055	0.0085	0.0857	0.018	0.0377	0.0201	0.0202	0.0295	0.0029	0.0299	0.0413	0.139	0.0034	0.0347	0.107	0.0221	0.0205	0.0034	0.0016	0.0146	0.0169	0.1418	0.0224	0.12	0.0456	0.0028
7	rs116860625	70958310	0.95	0.291843936447983	1.09	0.136985182682918	0.14214031950158	0.0547077667831188	0.0053	0.0085	0.0858	0.0178	0.0378	0.0196	0.0201	0.0296	0.0028	0.0298	0.0414	0.1386	0.0031	0.0349	0.1067	0.0222	0.0204	0.0033	0.0015	0.0146	0.0173	0.1414	0.0224	0.1208	0.0462	0.0028
7	rs11978444	70960803	0.95	0.291843936447983	1.08	0.159408631830651	0.138087503987144	0.0341294310901948	0.0052	0.0085	0.0857	0.0177	0.0381	0.0193	0.0197	0.0298	0.0027	0.0301	0.0415	0.1384	0.003	0.0352	0.1068	0.0223	0.0198	0.0033	0.0014	0.0149	0.0177	0.141	0.0225	0.1211	0.0462	0.0027
7	rs76821135	70961503	0.95	0.291843936447983	1.08	0.159408631830651	0.138747608515401	0.0311119416207956	0.0052	0.0085	0.0857	0.0176	0.0382	0.0192	0.0196	0.0299	0.0027	0.0301	0.0415	0.1384	0.003	0.0353	0.1068	0.0224	0.0196	0.0033	0.0014	0.015	0.0177	0.141	0.0226	0.1211	0.0463	0.0027
7	rs4719130	70966661	0.95	0.291843936447983	1.08	0.159408631830651	0.131468213007479	0.0272911844961609	0.0051	0.0086	0.0853	0.0176	0.0384	0.0194	0.0196	0.0301	0.0027	0.0302	0.0415	0.1382	0.003	0.0355	0.1066	0.0225	0.0194	0.0033	0.0014	0.0151	0.0179	0.1409	0.0228	0.1208	0.0464	0.0027
7	rs4645467	70973900	0.95	0.291843936447983	1.08	0.159408631830651	0.127183807093634	0.0286965491729155	0.0051	0.0086	0.0852	0.0175	0.0384	0.0192	0.0196	0.0301	0.0027	0.0301	0.0414	0.1382	0.003	0.0355	0.1067	0.0225	0.0193	0.0033	0.0014	0.0154	0.0181	0.141	0.0228	0.121	0.0461	0.0027
7	rs12536242	70986504	0.95	0.291843936447983	1.08	0.159408631830651	0.123043717717137	0.0276161393946916	0.005	0.0085	0.0853	0.0174	0.0385	0.0191	0.0195	0.0302	0.0027	0.0301	0.0415	0.1381	0.003	0.0356	0.107	0.0226	0.0192	0.0032	0.0014	0.0154	0.0182	0.1409	0.023	0.1209	0.0457	0.0026
7	rs56670487	70986744	0.95	0.291843936447983	1.08	0.159408631830651	0.123483317414132	0.0274766515836574	0.005	0.0085	0.0852	0.0174	0.0385	0.0191	0.0195	0.0302	0.0027	0.0301	0.0415	0.1381	0.003	0.0356	0.107	0.0226	0.0192	0.0032	0.0014	0.0154	0.0182	0.1409	0.023	0.1209	0.0457	0.0026
7	rs75303196	70994348	0.94	0.331738599837001	1.08	0.159408631830651	0.142108384863436	0.024668668750964	0.0053	0.0081	0.0872	0.0176	0.0396	0.0184	0.0196	0.0307	0.0024	0.0303	0.043	0.1352	0.0027	0.0367	0.1065	0.0231	0.0184	0.0031	0.0016	0.016	0.0191	0.1419	0.0233	0.1195	0.0428	0.0026
7	rs59162035	70994529	0.94	0.331738599837001	1.08	0.159408631830651	0.155292098986222	0.0236203135640135	0.0054	0.008	0.0875	0.0176	0.0398	0.0183	0.0196	0.0308	0.0023	0.0303	0.0433	0.1349	0.0027	0.0369	0.1064	0.0231	0.0183	0.003	0.0017	0.0162	0.0191	0.1416	0.0234	0.1195	0.0424	0.0026
7	rs56257715	70995459	0.94	0.331738599837001	1.08	0.159408631830651	0.153013214621794	0.0144574109197485	0.0054	0.0076	0.0892	0.0176	0.0406	0.0178	0.0196	0.0308	0.0021	0.0304	0.0443	0.1336	0.0026	0.0378	0.1068	0.0224	0.018	0.0028	0.0019	0.0166	0.0185	0.1424	0.0235	0.1185	0.0416	0.0025
7	rs62459927	70997431	0.93	0.375229593708928	1.08	0.159408631830651	0.19523330092196	0.0122687507879391	0.0054	0.0073	0.0905	0.0176	0.0411	0.0173	0.0196	0.0309	0.0019	0.0305	0.0451	0.1326	0.0025	0.0383	0.1071	0.0218	0.0177	0.0026	0.002	0.017	0.0181	0.1432	0.0236	0.1177	0.0409	0.0024
7	rs79019206	70998372	0.93	0.375229593708928	1.08	0.159408631830651	0.194542102637759	0.0115287724297442	0.0054	0.0073	0.0905	0.0176	0.0411	0.0173	0.0196	0.0309	0.0019	0.0305	0.0451	0.1327	0.0025	0.0384	0.1071	0.0218	0.0177	0.0026	0.002	0.017	0.0181	0.1433	0.0236	0.1176	0.0409	0.0024
7	rs6969457	71007228	0.93	0.375229593708928	1.08	0.159408631830651	0.181638141767314	0.0125522483940766	0.0054	0.0073	0.0908	0.0176	0.0411	0.0172	0.0195	0.0309	0.0019	0.0306	0.045	0.1329	0.0025	0.0383	0.1077	0.0215	0.0177	0.0025	0.002	0.0171	0.0181	0.1428	0.0237	0.1178	0.0408	0.0023
7	rs4128374	71010135	0.93	0.375229593708928	1.08	0.159408631830651	0.190462171679174	0.013096657248813	0.0054	0.0073	0.0908	0.0178	0.041	0.0172	0.0195	0.0309	0.0019	0.0306	0.045	0.1331	0.0025	0.0382	0.1075	0.0215	0.0177	0.0024	0.002	0.0171	0.018	0.1428	0.0237	0.1179	0.0408	0.0023
7	rs4719147	71016159	0.93	0.375229593708928	1.08	0.159408631830651	0.18736894007166	0.0126792967297635	0.0055	0.0073	0.0907	0.0178	0.041	0.0172	0.0194	0.0308	0.0019	0.0307	0.0451	0.133	0.0026	0.0382	0.1072	0.0216	0.018	0.0023	0.002	0.0171	0.0181	0.143	0.0237	0.1177	0.0408	0.0023
7	rs6460671	71020307	0.93	0.375229593708928	1.08	0.159408631830651	0.185833208291315	0.0130643109999383	0.0056	0.0073	0.0909	0.0177	0.041	0.0172	0.0192	0.0309	0.002	0.0308	0.0452	0.1332	0.0027	0.0381	0.107	0.0215	0.018	0.0023	0.002	0.0172	0.0181	0.1431	0.0236	0.1178	0.0407	0.0022
7	rs117943688	71020372	0.93	0.375229593708928	1.09	0.136985182682918	0.18426754366976	0.0129675137212098	0.0056	0.0073	0.0909	0.0177	0.041	0.0172	0.0192	0.0309	0.002	0.0308	0.0452	0.1332	0.0027	0.0381	0.107	0.0215	0.018	0.0023	0.002	0.0172	0.0181	0.1431	0.0236	0.1178	0.0407	0.0022
7	rs118142284	71023134	0.93	0.375229593708928	1.09	0.136985182682918	0.176118385580533	0.0146964572522112	0.0058	0.0073	0.0915	0.0177	0.0412	0.0173	0.0193	0.031	0.002	0.0309	0.0452	0.1331	0.0027	0.0377	0.1068	0.0213	0.018	0.0022	0.002	0.0174	0.018	0.143	0.0237	0.1173	0.0406	0.0021
7	rs74333003	71025971	0.93	0.375229593708928	1.09	0.136985182682918	0.175503119843227	0.0151804088139187	0.0058	0.0073	0.0917	0.0177	0.0412	0.0173	0.0193	0.0311	0.002	0.0309	0.0452	0.133	0.0027	0.0377	0.1068	0.0213	0.018	0.0022	0.002	0.0175	0.018	0.143	0.0238	0.1173	0.0406	0.0021
7	rs118128060	71029226	0.93	0.375229593708928	1.1	0.116987187387052	0.168428934916733	0.0156014283986724	0.0058	0.0073	0.0918	0.0176	0.0412	0.0173	0.0193	0.0311	0.0019	0.031	0.0452	0.1329	0.0027	0.0377	0.1068	0.0212	0.0181	0.0022	0.002	0.0175	0.018	0.143	0.0237	0.1172	0.0406	0.002
7	rs4719152	71031469	0.93	0.375229593708928	1.1	0.116987187387052	0.165688570708212	0.0192522432550714	0.0058	0.0073	0.0919	0.0176	0.0412	0.0173	0.0194	0.0311	0.0019	0.031	0.0451	0.1328	0.0027	0.0376	0.1069	0.0211	0.0182	0.0022	0.002	0.0176	0.018	0.1429	0.0237	0.1172	0.0406	0.002
7	rs78404075	71032975	0.93	0.375229593708928	1.1	0.116987187387052	0.161558297697988	0.0195668380103398	0.0058	0.0073	0.0919	0.0176	0.0412	0.0173	0.0194	0.0311	0.0019	0.031	0.0451	0.1329	0.0027	0.0377	0.1069	0.0211	0.0183	0.0022	0.0019	0.0176	0.018	0.1429	0.0237	0.1173	0.0405	0.0018
7	rs11974577	71042706	0.93	0.375229593708928	1.1	0.116987187387052	0.154922107001269	0.0213824830985977	0.0058	0.0073	0.0921	0.0177	0.0413	0.0174	0.0193	0.0313	0.0018	0.0309	0.045	0.1331	0.0026	0.0377	0.1071	0.0209	0.0184	0.0021	0.0019	0.0176	0.0181	0.1427	0.0236	0.1172	0.0404	0.0018
7	rs10807732	71050482	0.93	0.375229593708928	1.1	0.116987187387052	0.152879782097282	0.0262362397624773	0.0058	0.0072	0.0924	0.0177	0.0415	0.0174	0.0193	0.0315	0.0018	0.0309	0.0449	0.1331	0.0026	0.0378	0.1074	0.0208	0.0184	0.002	0.0019	0.0178	0.018	0.1424	0.0235	0.117	0.0403	0.0017
7	rs59946628	71061745	0.93	0.375229593708928	1.1	0.116987187387052	0.157624837842761	0.0289815871108716	0.0058	0.0072	0.0928	0.0175	0.0419	0.0174	0.0193	0.0316	0.0018	0.0311	0.0448	0.1332	0.0026	0.0376	0.1078	0.0207	0.0184	0.002	0.0019	0.0179	0.018	0.142	0.0234	0.1168	0.0402	0.0017
7	rs56070454	71088272	0.93	0.375229593708928	1.1	0.116987187387052	0.166073443151755	0.0349038415136676	0.0057	0.007	0.0933	0.0172	0.0427	0.017	0.0194	0.0321	0.0017	0.0316	0.045	0.133	0.0025	0.0373	0.1086	0.0206	0.0182	0.0019	0.0018	0.0181	0.018	0.1409	0.0234	0.1163	0.0405	0.0015
7	rs78947111	71089978	0.93	0.375229593708928	1.1	0.116987187387052	0.169135819228808	0.0413820422838874	0.0057	0.007	0.0934	0.0172	0.0427	0.0169	0.0194	0.0321	0.0017	0.0316	0.045	0.133	0.0025	0.0373	0.1086	0.0206	0.0182	0.0019	0.0018	0.0181	0.0181	0.1409	0.0234	0.1163	0.0405	0.0015
7	rs73187168	71107944	0.93	0.375229593708928	1.1	0.116987187387052	0.182413585859256	0.0475721379941489	0.0057	0.007	0.0934	0.0171	0.043	0.0169	0.0195	0.0323	0.0017	0.0318	0.045	0.133	0.0026	0.0371	0.1087	0.0206	0.0182	0.0019	0.0018	0.0181	0.0181	0.1405	0.0234	0.1161	0.0404	0.0015
7	rs57799997	71110268	0.93	0.375229593708928	1.1	0.116987187387052	0.210111330034432	0.067793837675817	0.0057	0.007	0.0934	0.017	0.0428	0.0169	0.0194	0.0323	0.0017	0.0316	0.0449	0.1331	0.0026	0.037	0.1087	0.0206	0.0181	0.002	0.0018	0.0195	0.0181	0.1403	0.0232	0.116	0.0403	0.0014
7	rs17763663	71110740	0.94	0.331738599837001	1.1	0.116987187387052	0.216578099394901	0.0684197657324233	0.0057	0.007	0.0934	0.017	0.0427	0.0169	0.0194	0.0323	0.0017	0.0316	0.0449	0.1331	0.0026	0.0369	0.1087	0.0206	0.0181	0.0019	0.0018	0.0199	0.0181	0.1403	0.0232	0.1161	0.0403	0.0014
7	rs73187202	71124711	0.94	0.331738599837001	1.1	0.116987187387052	0.175286265032534	0.0681412792066994	0.0058	0.0069	0.0931	0.0166	0.0432	0.0171	0.0196	0.0329	0.0017	0.032	0.0452	0.1332	0.0025	0.0369	0.1095	0.0198	0.0179	0.0019	0.0017	0.0198	0.0184	0.1391	0.0233	0.1151	0.0405	0.0015
7	rs7779790	71126290	0.94	0.331738599837001	1.1	0.116987187387052	0.180276515035366	0.0800894066322641	0.0058	0.0069	0.093	0.0166	0.0433	0.0172	0.0197	0.033	0.0017	0.0322	0.0452	0.1332	0.0025	0.0369	0.1097	0.0196	0.0179	0.0019	0.0017	0.0198	0.0184	0.1388	0.0234	0.1149	0.0406	0.0016
7	rs11975195	71128401	0.94	0.331738599837001	1.1	0.116987187387052	0.127692204718747	0.0800150737202863	0.0062	0.007	0.0934	0.0164	0.044	0.0172	0.0201	0.0335	0.0015	0.0333	0.0451	0.1326	0.0024	0.0375	0.11	0.0183	0.0173	0.002	0.0014	0.0197	0.0183	0.1361	0.0245	0.1152	0.0411	0.0014
7	rs78017483	71131093	0.94	0.331738599837001	1.1	0.116987187387052	0.129617205182287	0.0888998619969285	0.0063	0.007	0.0935	0.0164	0.044	0.0172	0.0201	0.0335	0.0015	0.0334	0.0451	0.1325	0.0024	0.0375	0.1099	0.0182	0.0173	0.002	0.0014	0.0198	0.0183	0.136	0.0246	0.1152	0.041	0.0014
7	rs995497	71133902	0.94	0.331738599837001	1.1	0.116987187387052	0.127243554761743	0.101236627245305	0.0063	0.007	0.0938	0.0163	0.044	0.0172	0.0201	0.0335	0.0015	0.0335	0.045	0.1326	0.0024	0.0375	0.1098	0.0182	0.0172	0.002	0.0014	0.0198	0.0182	0.1359	0.0247	0.1151	0.0411	0.0014
7	rs75145199	71134095	0.94	0.331738599837001	1.1	0.116987187387052	0.125903346897002	0.0983959544946458	0.0063	0.007	0.0938	0.0163	0.044	0.0172	0.0201	0.0334	0.0015	0.0335	0.045	0.1326	0.0024	0.0375	0.1098	0.0182	0.0172	0.002	0.0014	0.0198	0.0182	0.1359	0.0247	0.1151	0.0411	0.0014
7	rs599574	71138528	0.94	0.331738599837001	1.1	0.116987187387052	0.125073784274935	0.105183376293743	0.0064	0.0069	0.0941	0.016	0.0441	0.017	0.0201	0.0334	0.0014	0.0336	0.045	0.1328	0.0023	0.0375	0.1095	0.0183	0.017	0.002	0.0014	0.0199	0.0181	0.1357	0.025	0.1152	0.0413	0.0014
7	rs73354138	71142312	0.94	0.331738599837001	1.1	0.116987187387052	0.117814377124646	0.0965464935360461	0.0064	0.0069	0.0944	0.0159	0.0443	0.0169	0.02	0.0333	0.0014	0.0338	0.045	0.1329	0.0023	0.0375	0.1094	0.0183	0.017	0.0019	0.0014	0.02	0.0181	0.1354	0.025	0.1153	0.0413	0.0014
7	rs80088245	71146727	0.94	0.331738599837001	1.1	0.116987187387052	0.123776914314458	0.0853618454965453	0.0065	0.0068	0.0946	0.0158	0.0442	0.0169	0.02	0.0333	0.0014	0.0341	0.045	0.1332	0.0022	0.0373	0.1092	0.0183	0.0169	0.0019	0.0014	0.02	0.018	0.1354	0.0251	0.1154	0.0412	0.0014
7	rs10259120	71150028	0.94	0.331738599837001	1.1	0.116987187387052	0.132078554418934	0.0878941639881679	0.0066	0.0067	0.0948	0.0157	0.0442	0.0168	0.02	0.0333	0.0014	0.0343	0.045	0.1333	0.0022	0.0372	0.1091	0.0182	0.0169	0.0019	0.0014	0.02	0.0179	0.1353	0.0252	0.1155	0.0411	0.0014
7	rs845056	71150107	0.94	0.331738599837001	1.1	0.116987187387052	0.134660629210849	0.0885899300173812	0.0066	0.0067	0.0948	0.0157	0.0442	0.0168	0.02	0.0332	0.0014	0.0343	0.045	0.1333	0.0022	0.0372	0.1091	0.0182	0.0168	0.0019	0.0014	0.02	0.0179	0.1353	0.0252	0.1155	0.0411	0.0014
7	rs4717611	71153377	0.94	0.331738599837001	1.11	0.0992615496976265	0.129405808699391	0.0697490304013639	0.0066	0.0067	0.0949	0.0155	0.0443	0.0168	0.02	0.0333	0.0013	0.0344	0.045	0.1333	0.0022	0.0372	0.109	0.0181	0.0168	0.0019	0.0014	0.02	0.0178	0.1352	0.0252	0.1154	0.0412	0.0014
7	rs62458996	71159963	0.95	0.291843936447983	1.11	0.0992615496976265	0.104165422158355	0.0331093022106909	0.0072	0.0065	0.0966	0.0146	0.0447	0.0164	0.0202	0.0329	0.0017	0.0351	0.0442	0.1327	0.0026	0.0376	0.1082	0.0174	0.0164	0.0024	0.0019	0.0201	0.0174	0.1335	0.0251	0.1159	0.0417	0.0018
7	rs1548764	71162047	0.95	0.291843936447983	1.11	0.0992615496976265	0.102326123477834	0.0287439639838225	0.0073	0.0065	0.0967	0.0145	0.0447	0.0163	0.0202	0.0329	0.0017	0.0353	0.0441	0.1325	0.0027	0.0377	0.1081	0.0173	0.0163	0.0025	0.002	0.0201	0.0174	0.1333	0.0251	0.116	0.0418	0.0018
7	rs35656749	71162632	0.95	0.291843936447983	1.11	0.0992615496976265	0.102535296302787	0.027662709084856	0.0074	0.0065	0.0967	0.0145	0.0447	0.0163	0.0202	0.0329	0.0017	0.0353	0.0441	0.1325	0.0027	0.0377	0.1082	0.0173	0.0163	0.0025	0.002	0.0201	0.0174	0.1333	0.0251	0.116	0.0418	0.0018
7	rs67977987	71178550	0.95	0.291843936447983	1.11	0.0992615496976265	0.105891636888681	0.0303291330216578	0.0075	0.0065	0.0969	0.0145	0.0443	0.0163	0.0202	0.033	0.0017	0.0355	0.044	0.1322	0.0028	0.0379	0.1081	0.0172	0.0163	0.0025	0.0021	0.0201	0.0174	0.133	0.0252	0.116	0.0419	0.0019
7	rs76391508	71179286	0.95	0.291843936447983	1.12	0.083651866997597	0.106640674915721	0.0312597484489833	0.0075	0.0065	0.0969	0.0145	0.0443	0.0163	0.0202	0.033	0.0017	0.0355	0.044	0.1322	0.0028	0.0379	0.1081	0.0172	0.0163	0.0025	0.0021	0.0201	0.0174	0.133	0.0252	0.116	0.0419	0.0019
7	rs11762228	71181192	0.95	0.291843936447983	1.12	0.083651866997597	0.108663185011026	0.0307683230870573	0.0075	0.0065	0.0969	0.0145	0.0443	0.0162	0.0203	0.033	0.0017	0.0355	0.0441	0.1322	0.0028	0.038	0.1081	0.0172	0.0163	0.0026	0.0021	0.0201	0.0174	0.133	0.0252	0.116	0.0419	0.0019
7	rs11982340	71181516	0.95	0.291843936447983	1.12	0.083651866997597	0.108310929251895	0.032504069343365	0.0075	0.0065	0.0969	0.0145	0.0443	0.0162	0.0203	0.033	0.0017	0.0355	0.0441	0.1322	0.0028	0.038	0.1081	0.0171	0.0163	0.0026	0.0021	0.0201	0.0174	0.133	0.0252	0.1159	0.0419	0.0019
7	rs79812604	71183543	0.95	0.291843936447983	1.12	0.083651866997597	0.11054471099297	0.047155529622295	0.0075	0.0065	0.0969	0.0144	0.0442	0.0163	0.0203	0.033	0.0017	0.0356	0.044	0.1323	0.0028	0.038	0.1081	0.0172	0.0162	0.0026	0.0021	0.0201	0.0174	0.133	0.0251	0.1159	0.0419	0.0019
7	rs76831579	71183578	0.95	0.291843936447983	1.12	0.083651866997597	0.110243419274538	0.0475721379941489	0.0075	0.0065	0.0969	0.0144	0.0442	0.0163	0.0203	0.033	0.0017	0.0356	0.044	0.1323	0.0028	0.038	0.1081	0.0172	0.0162	0.0026	0.0021	0.0201	0.0174	0.133	0.0251	0.1159	0.0419	0.0019
7	rs680088	71189397	0.95	0.291843936447983	1.13	0.0699995683306186	0.0402529228478356	0.0734410917135857	0.0074	0.0067	0.0979	0.0142	0.0448	0.0163	0.0186	0.0331	0.0017	0.0359	0.044	0.1313	0.003	0.0386	0.1083	0.0173	0.016	0.0027	0.0022	0.0199	0.0176	0.132	0.0253	0.1158	0.0421	0.0019
7	rs11762407	71190812	0.95	0.291843936447983	1.13	0.0699995683306186	0.0364085602001976	0.0858965225782879	0.0075	0.0067	0.0981	0.0141	0.0447	0.0162	0.0187	0.033	0.0018	0.036	0.0437	0.1314	0.0032	0.0386	0.1084	0.0173	0.016	0.0028	0.0023	0.0198	0.0178	0.1314	0.0252	0.116	0.042	0.0021
7	rs35346289	71194529	0.95	0.291843936447983	1.13	0.0699995683306186	0.0380177103705324	0.0719405849697624	0.0075	0.0068	0.0984	0.0138	0.0438	0.0162	0.019	0.0328	0.0019	0.0357	0.0432	0.1314	0.0034	0.0385	0.1092	0.0176	0.0159	0.003	0.0024	0.0197	0.0176	0.1309	0.0252	0.1163	0.0421	0.0022
7	rs12699065	71196604	0.95	0.291843936447983	1.13	0.0699995683306186	0.0435107093951497	0.0950290950788296	0.0075	0.0068	0.0984	0.0139	0.0437	0.0163	0.0191	0.0327	0.0019	0.0357	0.043	0.1312	0.0034	0.0385	0.1092	0.0176	0.0159	0.003	0.0024	0.0198	0.0176	0.1309	0.0252	0.1163	0.0422	0.0022
7	rs78725854	71196800	0.95	0.291843936447983	1.13	0.0699995683306186	0.0433764557343354	0.0942342717704379	0.0075	0.0068	0.0984	0.014	0.0437	0.0163	0.0191	0.0327	0.0019	0.0357	0.043	0.1312	0.0034	0.0385	0.1092	0.0176	0.0159	0.003	0.0024	0.0197	0.0176	0.1309	0.0251	0.1163	0.0422	0.0022
7	rs117518075	71202333	0.96	0.255413023536062	1.13	0.0699995683306186	0.0389787314331071	0.0722254091778441	0.0077	0.0069	0.0985	0.0142	0.0434	0.0163	0.0193	0.0326	0.0021	0.0357	0.0424	0.1309	0.0036	0.0385	0.1089	0.0178	0.016	0.0034	0.0026	0.0196	0.0176	0.1304	0.0253	0.1157	0.0423	0.0025
7	rs4717615	71204782	0.96	0.255413023536062	1.14	0.0581452072437857	0.0213738781035142	0.0518881570009337	0.0078	0.0071	0.0987	0.0144	0.043	0.0164	0.0196	0.0325	0.0024	0.0358	0.0416	0.1307	0.004	0.0385	0.1085	0.0181	0.0161	0.0036	0.0029	0.0194	0.0176	0.1297	0.0255	0.115	0.0425	0.0028
7	rs34962132	71207146	0.96	0.255413023536062	1.14	0.0581452072437857	0.0195237040036984	0.0776512785487973	0.0081	0.0074	0.0989	0.0149	0.0427	0.0166	0.0202	0.0328	0.0029	0.0358	0.0398	0.1306	0.0045	0.0381	0.1078	0.0186	0.0161	0.004	0.0034	0.0193	0.018	0.1282	0.0259	0.1136	0.0429	0.0034
7	rs74367211	71207148	0.96	0.255413023536062	1.14	0.0581452072437857	0.0209780102791569	0.0801637675784237	0.0081	0.0074	0.0989	0.0149	0.0426	0.0166	0.0203	0.0327	0.0029	0.0357	0.0397	0.1305	0.0045	0.0381	0.1078	0.0186	0.0161	0.004	0.0034	0.0193	0.018	0.1281	0.0259	0.1137	0.0429	0.0034
7	rs10264215	71208819	0.97	0.222305343836028	1.14	0.0581452072437857	0.0417583877727281	0.222877072589511	0.0083	0.0075	0.0992	0.015	0.0423	0.0168	0.0207	0.0326	0.0032	0.0354	0.0387	0.1306	0.0047	0.0378	0.1077	0.0189	0.016	0.0042	0.0037	0.0193	0.0178	0.1277	0.0259	0.113	0.0433	0.0038
7	rs11773640	71213301	0.96	0.255413023536062	1.14	0.0581452072437857	0.130101181065959	0.443258249131736	0.0089	0.0075	0.0986	0.0152	0.0417	0.0171	0.0219	0.032	0.0038	0.0348	0.0374	0.131	0.0054	0.0377	0.1074	0.0191	0.0157	0.0049	0.0044	0.019	0.0176	0.1264	0.0259	0.1111	0.0447	0.0047
7	rs10807737	71213948	0.96	0.255413023536062	1.14	0.0581452072437857	0.160115125881945	0.521156664447088	0.009	0.0076	0.0986	0.0151	0.0418	0.0171	0.0221	0.0317	0.0038	0.0344	0.0372	0.1312	0.0056	0.0377	0.1075	0.019	0.0158	0.0049	0.0045	0.0191	0.0175	0.1258	0.0259	0.1115	0.0448	0.0048
7	rs16869539	71214160	0.96	0.255413023536062	1.14	0.0581452072437857	0.154552635720142	0.491190192088096	0.009	0.0076	0.0988	0.0151	0.0418	0.0171	0.0222	0.0316	0.0039	0.0343	0.037	0.1311	0.0057	0.0377	0.1078	0.019	0.0158	0.0049	0.0045	0.0191	0.0175	0.1254	0.0257	0.1119	0.0447	0.0048
7	rs75481451	71219529	0.95	0.291843936447983	1.15	0.047929882429645	0.357828913390194	0.558314141954483	0.0094	0.0078	0.1011	0.0151	0.0412	0.0165	0.0232	0.0313	0.0044	0.0327	0.035	0.1305	0.0057	0.0377	0.1108	0.0192	0.0171	0.0061	0.0047	0.0182	0.0172	0.1204	0.025	0.1122	0.0462	0.0053
7	rs75338297	71226823	0.95	0.291843936447983	1.15	0.047929882429645	0.347915966837923	0.537143024996728	0.0095	0.0078	0.1011	0.0151	0.0412	0.0165	0.0232	0.0313	0.0045	0.0327	0.0349	0.1305	0.0057	0.0377	0.1108	0.0192	0.0171	0.0061	0.0048	0.0182	0.0172	0.1203	0.025	0.1122	0.0463	0.0053
7	rs10240715	71228015	0.95	0.291843936447983	1.15	0.047929882429645	0.342360672092061	0.550158348349194	0.0095	0.0078	0.1011	0.0152	0.0411	0.0165	0.0231	0.0313	0.0045	0.0326	0.0349	0.1306	0.0057	0.0377	0.1109	0.0192	0.0172	0.0062	0.0048	0.0182	0.0172	0.1204	0.025	0.1122	0.0462	0.0054
7	rs4719176	71232125	0.95	0.291843936447983	1.15	0.047929882429645	0.3578823091499	0.547913677463002	0.0095	0.0078	0.1011	0.0152	0.0412	0.0165	0.0232	0.0313	0.0045	0.0327	0.0348	0.1306	0.0057	0.0376	0.1108	0.0192	0.0172	0.0061	0.0048	0.0182	0.0172	0.1204	0.025	0.1122	0.0461	0.0054
7	rs79987773	71248317	0.95	0.291843936447983	1.15	0.047929882429645	0.413194863357778	0.462491324204394	0.0095	0.0076	0.1022	0.0152	0.0409	0.016	0.0229	0.0315	0.0044	0.0321	0.0362	0.1315	0.0057	0.0369	0.1112	0.0191	0.0178	0.0066	0.0048	0.0178	0.0165	0.1188	0.0245	0.1122	0.0469	0.0053
7	rs736145	71253041	0.95	0.291843936447983	1.15	0.047929882429645	0.399526412361593	0.451512714193527	0.0095	0.0076	0.1023	0.0152	0.0408	0.016	0.0229	0.0315	0.0044	0.032	0.0362	0.1316	0.0057	0.037	0.1112	0.0191	0.0179	0.0066	0.0048	0.0178	0.0165	0.1187	0.0244	0.1122	0.047	0.0052
7	rs6977083	71255458	0.95	0.291843936447983	1.15	0.047929882429645	0.407186558345805	0.466929005878703	0.0096	0.0075	0.1026	0.0152	0.0407	0.016	0.0229	0.0315	0.0045	0.0319	0.0362	0.1314	0.0057	0.0369	0.1113	0.0192	0.018	0.0067	0.0048	0.0178	0.0164	0.1182	0.0246	0.1123	0.0471	0.0052
7	rs77368359	71259768	0.95	0.291843936447983	1.15	0.047929882429645	0.328981935756415	0.326031815698004	0.0091	0.007	0.1041	0.015	0.0402	0.0162	0.0223	0.0313	0.0044	0.0313	0.0354	0.1346	0.0053	0.0367	0.1129	0.0189	0.0187	0.0068	0.0041	0.0176	0.0152	0.1179	0.024	0.1124	0.0478	0.005
7	rs57159284	71265111	0.95	0.291843936447983	1.15	0.047929882429645	0.314182249674149	0.304074540956439	0.009	0.0069	0.1044	0.015	0.0401	0.0163	0.0224	0.0314	0.0043	0.0312	0.0354	0.1352	0.0052	0.0367	0.1129	0.019	0.0189	0.0068	0.004	0.0176	0.015	0.1177	0.0239	0.1124	0.0479	0.0049
7	rs13228423	71275821	0.94	0.331738599837001	1.15	0.047929882429645	0.294267191820306	0.324205110345944	0.0089	0.0069	0.1047	0.0151	0.04	0.0162	0.0222	0.0314	0.0043	0.0314	0.0353	0.1357	0.0051	0.0367	0.1128	0.0186	0.0191	0.0068	0.004	0.0176	0.0148	0.118	0.0239	0.1125	0.0479	0.0049
7	rs12699096	71275874	0.94	0.331738599837001	1.15	0.047929882429645	0.29219845830898	0.323232101297956	0.0089	0.0068	0.1047	0.015	0.04	0.0162	0.0222	0.0314	0.0043	0.0315	0.0353	0.1357	0.0051	0.0367	0.1128	0.0186	0.0191	0.0068	0.004	0.0176	0.0148	0.118	0.0239	0.1125	0.0479	0.0049
7	rs16869567	71277518	0.94	0.331738599837001	1.15	0.047929882429645	0.295183760287697	0.313429177770568	0.0089	0.0068	0.1048	0.015	0.04	0.0162	0.0222	0.0314	0.0043	0.0314	0.0353	0.1357	0.0051	0.0367	0.1128	0.0186	0.019	0.0068	0.004	0.0176	0.0148	0.118	0.0239	0.1125	0.0479	0.0049
7	rs35079241	71278326	0.94	0.331738599837001	1.15	0.047929882429645	0.297312164618941	0.308021951719163	0.0088	0.0068	0.1048	0.015	0.04	0.0162	0.0222	0.0314	0.0043	0.0315	0.0353	0.1357	0.0051	0.0366	0.1128	0.0186	0.0191	0.0067	0.004	0.0176	0.0148	0.1182	0.0239	0.1125	0.0479	0.0049
7	rs74860216	71289780	0.94	0.331738599837001	1.15	0.047929882429645	0.21175793603861	0.219096369421157	0.0086	0.0067	0.1058	0.0152	0.0402	0.0157	0.0215	0.0312	0.0042	0.0318	0.0354	0.1371	0.0048	0.0368	0.1126	0.0186	0.0191	0.0065	0.0036	0.0175	0.0142	0.1197	0.024	0.1115	0.0476	0.0048
7	rs117383073	71298681	0.94	0.331738599837001	1.15	0.047929882429645	0.174420399492678	0.157404973625127	0.0083	0.0066	0.1064	0.0153	0.0403	0.0155	0.021	0.031	0.0041	0.0319	0.0354	0.1378	0.0046	0.0368	0.1122	0.0187	0.0192	0.0064	0.0034	0.0173	0.0137	0.1209	0.024	0.1119	0.0475	0.0047
7	rs2867517	71301495	0.94	0.331738599837001	1.16	0.0391967480014609	0.174744807755131	0.173558279992957	0.0083	0.0066	0.1066	0.0153	0.0403	0.0155	0.0209	0.031	0.0041	0.0319	0.0354	0.1379	0.0046	0.0368	0.1121	0.0187	0.0192	0.0064	0.0034	0.0173	0.0137	0.1211	0.0241	0.112	0.0475	0.0047
7	rs6460692	71332886	0.94	0.331738599837001	1.16	0.0391967480014609	0.147305102115665	0.0647003949659433	0.0078	0.0062	0.1072	0.0149	0.0403	0.0156	0.0201	0.0309	0.0037	0.0318	0.0352	0.1405	0.0039	0.0371	0.1118	0.0179	0.0194	0.0062	0.0027	0.017	0.0131	0.124	0.0238	0.1124	0.0472	0.0044
7	rs35303282	71333786	0.94	0.331738599837001	1.16	0.0391967480014609	0.14451538026251	0.0655878312910603	0.0077	0.0062	0.1072	0.0149	0.0403	0.0156	0.0201	0.0309	0.0037	0.0318	0.0352	0.1405	0.0039	0.0371	0.1119	0.0179	0.0194	0.0062	0.0027	0.017	0.0131	0.124	0.0238	0.1124	0.0472	0.0044
7	rs62459053	71335961	0.94	0.331738599837001	1.16	0.0391967480014609	0.145096649040723	0.075679389756665	0.0077	0.0062	0.1073	0.0149	0.0403	0.0156	0.02	0.0309	0.0037	0.0318	0.0352	0.1406	0.0039	0.0371	0.1119	0.0179	0.0194	0.0062	0.0026	0.017	0.0131	0.1241	0.0237	0.1124	0.0472	0.0044
7	rs117080968	71336606	0.94	0.331738599837001	1.16	0.0391967480014609	0.146198394518795	0.0719405849697624	0.0077	0.0062	0.1072	0.0149	0.0403	0.0156	0.02	0.0309	0.0037	0.0317	0.0352	0.1406	0.0039	0.0372	0.1119	0.0179	0.0194	0.0062	0.0026	0.017	0.0131	0.1241	0.0237	0.1124	0.0473	0.0044
7	rs67473470	71339763	0.94	0.331738599837001	1.16	0.0391967480014609	0.146003608330289	0.0647684788604892	0.0077	0.0062	0.1073	0.0149	0.0403	0.0156	0.02	0.0309	0.0036	0.0317	0.0352	0.1408	0.0038	0.0372	0.1119	0.0179	0.0194	0.0061	0.0026	0.0169	0.0131	0.1243	0.0237	0.1124	0.0472	0.0044
7	rs75713920	71348482	0.94	0.331738599837001	1.16	0.0391967480014609	0.148089296049929	0.0705234598699202	0.0077	0.0061	0.1073	0.0149	0.0403	0.0156	0.02	0.0309	0.0036	0.0317	0.0352	0.1409	0.0038	0.0372	0.1119	0.0179	0.0194	0.0061	0.0025	0.0169	0.013	0.1245	0.0237	0.1125	0.0471	0.0043
7	rs35341095	71348841	0.94	0.331738599837001	1.16	0.0391967480014609	0.145971158988548	0.0694683009812327	0.0076	0.0061	0.1073	0.0149	0.0403	0.0156	0.02	0.0309	0.0036	0.0317	0.0352	0.141	0.0038	0.0372	0.112	0.0179	0.0194	0.0061	0.0025	0.0169	0.013	0.1245	0.0237	0.1125	0.0471	0.0043
7	rs117337301	71356132	0.94	0.331738599837001	1.16	0.0391967480014609	0.156337605537713	0.063142798584871	0.0076	0.0061	0.1073	0.0149	0.0402	0.0155	0.02	0.0309	0.0036	0.0317	0.0352	0.1412	0.0038	0.0372	0.112	0.0179	0.0194	0.0061	0.0025	0.0169	0.0131	0.1245	0.0237	0.1127	0.047	0.0043
7	rs6973743	71360451	0.94	0.331738599837001	1.16	0.0391967480014609	0.164397828633502	0.0594177684161	0.0076	0.0061	0.1073	0.0149	0.0402	0.0155	0.0199	0.031	0.0036	0.0317	0.0353	0.1412	0.0037	0.0372	0.112	0.0179	0.0194	0.0061	0.0024	0.0169	0.0131	0.1246	0.0237	0.1127	0.0469	0.0043
7	rs726469	71361261	0.94	0.331738599837001	1.16	0.0391967480014609	0.180938189874966	0.0561737222140632	0.0076	0.006	0.1074	0.0148	0.0401	0.0154	0.0199	0.0311	0.0036	0.0316	0.0353	0.1415	0.0037	0.0373	0.112	0.0178	0.0194	0.0061	0.0024	0.0168	0.0131	0.1247	0.0237	0.1128	0.0468	0.0043
7	rs6946044	71362200	0.94	0.331738599837001	1.17	0.0317925650317571	0.180203081943181	0.0554067937494629	0.0077	0.006	0.1074	0.0148	0.0401	0.0154	0.0199	0.0311	0.0036	0.0316	0.0353	0.1415	0.0037	0.0373	0.112	0.0178	0.0195	0.0061	0.0024	0.0168	0.0131	0.1247	0.0236	0.1129	0.0469	0.0043
7	rs34603271	71364797	0.94	0.331738599837001	1.18	0.0255692379504257	0.17983617548373	0.0582409414677348	0.0077	0.006	0.1074	0.0148	0.0401	0.0154	0.0199	0.0311	0.0036	0.0317	0.0353	0.1415	0.0037	0.0373	0.1119	0.0178	0.0195	0.0061	0.0024	0.0167	0.0131	0.1248	0.0236	0.1129	0.0468	0.0043
7	rs17144119	71383657	0.94	0.331738599837001	1.18	0.0255692379504257	0.178044573495994	0.0601418752513562	0.0076	0.006	0.1072	0.0148	0.04	0.0153	0.0198	0.0312	0.0036	0.0317	0.0352	0.1418	0.0036	0.0376	0.1119	0.0177	0.0195	0.006	0.0023	0.0166	0.0129	0.1251	0.0236	0.1129	0.0468	0.0042
7	rs16869862	71388701	0.94	0.331738599837001	1.18	0.0255692379504257	0.198865603318457	0.0508398538774905	0.0073	0.0058	0.1064	0.0145	0.0396	0.015	0.0192	0.0319	0.0036	0.0323	0.0352	0.1429	0.0034	0.038	0.1122	0.0174	0.0197	0.0059	0.0021	0.0163	0.0126	0.1266	0.0231	0.1133	0.0468	0.004
7	rs11766496	71388850	0.94	0.331738599837001	1.18	0.0255692379504257	0.283954097549966	0.0547711565714703	0.0072	0.0057	0.107	0.0143	0.0396	0.015	0.0192	0.032	0.004	0.0325	0.0352	0.1433	0.0033	0.038	0.1119	0.0173	0.0194	0.0059	0.0021	0.0162	0.0124	0.1269	0.0231	0.1133	0.0466	0.0039
7	rs61148427	71393694	0.95	0.291843936447983	1.21	0.0126102304990967	0.206760411983272	0.0158852823013063	0.0067	0.0053	0.1084	0.014	0.0399	0.0147	0.0187	0.0324	0.0037	0.0322	0.0354	0.1462	0.0028	0.0381	0.1114	0.0164	0.0191	0.0052	0.002	0.0159	0.0118	0.1282	0.0234	0.1139	0.0465	0.0033
7	rs1075042	71395150	0.95	0.291843936447983	1.22	0.00978006677549507	0.213775788994041	0.0181707512241324	0.0067	0.0053	0.1085	0.014	0.0399	0.0147	0.0187	0.0324	0.0037	0.0321	0.0354	0.1464	0.0028	0.0381	0.1114	0.0164	0.0191	0.0051	0.002	0.0158	0.0118	0.1282	0.0234	0.114	0.0465	0.0033
7	rs6961327	71396641	0.95	0.291843936447983	1.22	0.00978006677549507	0.205214964193927	0.0149374574516289	0.0066	0.0053	0.1085	0.014	0.0399	0.0147	0.0187	0.0324	0.0036	0.0321	0.0354	0.1464	0.0027	0.0381	0.1115	0.0164	0.019	0.0051	0.002	0.0158	0.0117	0.1283	0.0235	0.1141	0.0465	0.0032
7	rs1859552	71400441	0.95	0.291843936447983	1.22	0.00978006677549507	0.190310608995532	0.0178673698449994	0.0065	0.0052	0.1085	0.0139	0.0401	0.0145	0.0185	0.0325	0.0035	0.0321	0.0356	0.1466	0.0026	0.0381	0.1121	0.0161	0.0189	0.0049	0.002	0.0155	0.0115	0.1288	0.0236	0.1144	0.0464	0.0031
7	rs6944338	71409919	0.96	0.255413023536062	1.22	0.00978006677549507	0.189327134849722	0.0113173426194154	0.0061	0.005	0.1087	0.0138	0.0407	0.0141	0.0182	0.033	0.0032	0.0318	0.0358	0.147	0.0024	0.0382	0.1124	0.0157	0.0188	0.0045	0.0021	0.015	0.0111	0.1299	0.0238	0.1151	0.0466	0.0028
7	rs17426790	71410975	0.96	0.255413023536062	1.22	0.00978006677549507	0.192324418804413	0.0115287724297442	0.0061	0.005	0.1087	0.0138	0.0407	0.0141	0.0182	0.033	0.0032	0.0318	0.0358	0.147	0.0024	0.0382	0.1124	0.0156	0.0188	0.0045	0.0021	0.015	0.0111	0.1299	0.0238	0.1151	0.0466	0.0028
7	rs17426915	71413328	0.96	0.255413023536062	1.22	0.00978006677549507	0.184341926456687	0.0106075576292017	0.0061	0.005	0.1088	0.0137	0.0407	0.0141	0.0182	0.033	0.0033	0.0318	0.0358	0.1471	0.0025	0.0382	0.1124	0.0157	0.0188	0.0045	0.0021	0.015	0.011	0.1299	0.0238	0.115	0.0466	0.0029
7	rs10243500	71417519	0.96	0.255413023536062	1.22	0.00978006677549507	0.201947759497452	0.0117115800005515	0.006	0.005	0.1088	0.0137	0.0407	0.014	0.0181	0.0331	0.0032	0.0317	0.0359	0.1473	0.0025	0.0377	0.1123	0.0156	0.0188	0.0044	0.002	0.0148	0.0109	0.1307	0.0237	0.1154	0.0466	0.0028
7	rs80327083	71417594	0.96	0.255413023536062	1.23	0.00751259866635779	0.201673570270599	0.011377548202471	0.006	0.005	0.1088	0.0137	0.0407	0.014	0.0181	0.0331	0.0032	0.0317	0.0359	0.1473	0.0025	0.0377	0.1123	0.0156	0.0188	0.0044	0.002	0.0148	0.0109	0.1307	0.0237	0.1154	0.0466	0.0028
7	rs4719197	71430789	0.97	0.222305343836028	1.23	0.00751259866635779	0.29799108959372	0.0166424460716305	0.0053	0.005	0.1075	0.0151	0.0406	0.0138	0.0179	0.0344	0.0028	0.0307	0.0359	0.1479	0.0023	0.0379	0.1122	0.0151	0.0183	0.0046	0.0022	0.0139	0.0105	0.1324	0.0234	0.1159	0.0478	0.0023
7	rs4717623	71434369	0.97	0.222305343836028	1.23	0.00751259866635779	0.328215609655562	0.0239238420619822	0.0052	0.005	0.1075	0.0151	0.0406	0.0138	0.0179	0.0344	0.0028	0.0306	0.0359	0.1481	0.0023	0.0379	0.1122	0.0151	0.0182	0.0046	0.0022	0.0139	0.0105	0.1325	0.0235	0.116	0.0478	0.0023
7	rs76525311	71435219	0.97	0.222305343836028	1.24	0.00571467630016231	0.322725625257854	0.0241854801803662	0.0052	0.005	0.1075	0.0151	0.0406	0.0137	0.0178	0.0345	0.0028	0.0306	0.0359	0.1481	0.0023	0.0379	0.1122	0.0151	0.0182	0.0045	0.0023	0.0139	0.0105	0.1325	0.0235	0.1161	0.0478	0.0023
7	rs917209	71443802	0.97	0.222305343836028	1.25	0.00430404626190341	0.350869497116434	0.0274302294344924	0.0051	0.005	0.1076	0.015	0.0406	0.0137	0.0178	0.0346	0.0028	0.0305	0.0359	0.1481	0.0023	0.0378	0.1121	0.0151	0.0182	0.0045	0.0024	0.0139	0.0105	0.1326	0.0236	0.116	0.0479	0.0023
7	rs73187044	71447015	0.97	0.222305343836028	1.25	0.00430404626190341	0.347652885550828	0.027106308487739	0.0051	0.005	0.1077	0.015	0.0406	0.0137	0.0178	0.0346	0.0028	0.0305	0.0359	0.148	0.0023	0.0378	0.1121	0.0151	0.0182	0.0046	0.0024	0.0139	0.0105	0.1326	0.0236	0.116	0.0479	0.0023
7	rs76869357	71451694	0.97	0.222305343836028	1.25	0.00430404626190341	0.352668995524971	0.0252009633961589	0.0051	0.005	0.1077	0.015	0.0406	0.0138	0.0178	0.0347	0.0027	0.0304	0.0359	0.148	0.0022	0.0377	0.112	0.0151	0.0182	0.0046	0.0024	0.0139	0.0105	0.1326	0.0237	0.1161	0.0479	0.0023
7	rs10265141	71480281	0.97	0.222305343836028	1.25	0.00430404626190341	0.422551032485531	0.0472149463288111	0.0049	0.005	0.1081	0.015	0.0405	0.0139	0.0178	0.035	0.0027	0.0301	0.036	0.1478	0.0022	0.0375	0.1116	0.015	0.0182	0.0048	0.0024	0.014	0.0105	0.1327	0.024	0.1163	0.0478	0.0023
7	rs844796	71482823	0.97	0.222305343836028	1.25	0.00430404626190341	0.440744884056509	0.055279413573728	0.0049	0.005	0.1077	0.015	0.0405	0.0139	0.018	0.0351	0.0027	0.0301	0.0358	0.1479	0.0022	0.0373	0.1118	0.0152	0.0183	0.0048	0.0024	0.014	0.0105	0.1327	0.024	0.1164	0.0474	0.0023
7	rs76849145	71489945	0.98	0.192372589028169	1.25	0.00430404626190341	0.440448425004588	0.0494364340385127	0.0048	0.005	0.1078	0.015	0.0406	0.0139	0.0179	0.0351	0.0026	0.0299	0.0358	0.1477	0.0022	0.0371	0.1118	0.0151	0.0183	0.0049	0.0023	0.014	0.0105	0.1329	0.0242	0.1167	0.0475	0.0023
7	rs79594379	71490501	0.98	0.192372589028169	1.25	0.00430404626190341	0.441872325596606	0.0502886469647399	0.0048	0.005	0.1078	0.015	0.0406	0.0139	0.0179	0.0351	0.0026	0.0299	0.0358	0.1476	0.0022	0.0371	0.1118	0.0151	0.0183	0.0049	0.0023	0.014	0.0105	0.1329	0.0242	0.1167	0.0475	0.0023
7	rs844673	71500874	0.98	0.192372589028169	1.25	0.00430404626190341	0.475921151737784	0.0554705311692751	0.0048	0.0051	0.1079	0.015	0.0406	0.014	0.0178	0.0351	0.0025	0.0297	0.0357	0.1472	0.0021	0.0371	0.1118	0.015	0.0182	0.005	0.0023	0.014	0.0105	0.1332	0.0244	0.1172	0.0477	0.0023
7	rs4717625	71508645	0.98	0.192372589028169	1.26	0.00320910491496634	0.485449093982879	0.0701710063148475	0.0047	0.0051	0.108	0.0152	0.0406	0.0139	0.0177	0.035	0.0025	0.0295	0.0356	0.1472	0.002	0.0372	0.112	0.0149	0.0181	0.005	0.0022	0.014	0.0104	0.1335	0.0243	0.1174	0.0477	0.0023
7	rs17144290	71512695	0.98	0.192372589028169	1.26	0.00320910491496634	0.510877226791531	0.0674471379883101	0.0047	0.0051	0.1079	0.0154	0.0406	0.0139	0.0177	0.035	0.0024	0.0294	0.0356	0.1471	0.002	0.0372	0.1121	0.0149	0.0182	0.005	0.0022	0.014	0.0104	0.1335	0.0244	0.1175	0.0478	0.0023
7	rs10277807	71513381	0.98	0.192372589028169	1.27	0.00236841156725067	0.512343606819906	0.0686289413063837	0.0047	0.0051	0.1078	0.0154	0.0407	0.0139	0.0176	0.035	0.0024	0.0293	0.0356	0.1469	0.002	0.0373	0.112	0.0149	0.0182	0.005	0.0022	0.014	0.0104	0.1336	0.0244	0.1174	0.0479	0.0023
7	rs7778656	71520206	0.98	0.192372589028169	1.27	0.00236841156725067	0.514514978828675	0.0640889964898821	0.0046	0.0052	0.1067	0.0155	0.0409	0.014	0.0174	0.0353	0.0021	0.029	0.0357	0.1468	0.0018	0.0381	0.1128	0.0146	0.0181	0.0048	0.002	0.0139	0.0105	0.1338	0.0243	0.1175	0.0486	0.002
7	rs76063856	71520209	0.98	0.192372589028169	1.27	0.00236841156725067	0.514387129614064	0.0638857404064713	0.0046	0.0052	0.1067	0.0155	0.0409	0.014	0.0174	0.0353	0.0021	0.029	0.0357	0.1468	0.0018	0.0381	0.1128	0.0146	0.0181	0.0048	0.002	0.0139	0.0105	0.1338	0.0243	0.1175	0.0486	0.002
7	rs113180433	71523620	0.99	0.165458971998582	1.27	0.00236841156725067	0.580793649108344	0.0671011813753681	0.0047	0.0054	0.1068	0.0154	0.0411	0.0139	0.0173	0.0355	0.0019	0.0289	0.0358	0.1466	0.0017	0.0384	0.1129	0.0143	0.0182	0.005	0.0019	0.0141	0.0105	0.1337	0.0243	0.1167	0.0491	0.0019
7	rs117296563	71523632	0.99	0.165458971998582	1.27	0.00236841156725067	0.580319932094429	0.0659305037042551	0.0047	0.0054	0.1068	0.0154	0.0411	0.0139	0.0173	0.0355	0.0019	0.0289	0.0358	0.1466	0.0017	0.0384	0.1128	0.0143	0.0182	0.005	0.0019	0.0142	0.0105	0.1337	0.0242	0.1167	0.0492	0.0019
7	rs10251795	71527729	0.99	0.165458971998582	1.27	0.00236841156725067	0.651007754577461	0.0647003949659433	0.0047	0.0055	0.1068	0.0152	0.0412	0.0138	0.0171	0.0357	0.0018	0.0289	0.0358	0.1466	0.0017	0.0385	0.113	0.0141	0.0183	0.0052	0.0017	0.0145	0.0107	0.1339	0.0241	0.1165	0.0492	0.0018
7	rs844756	71529475	0.99	0.165458971998582	1.27	0.00236841156725067	0.648655797585299	0.0598781317127712	0.0047	0.0055	0.1069	0.0152	0.0411	0.0138	0.0171	0.0357	0.0017	0.0288	0.0358	0.1466	0.0017	0.0384	0.113	0.0141	0.0183	0.0052	0.0017	0.0145	0.0107	0.134	0.0241	0.1164	0.0492	0.0018
7	rs844752	71536350	0.99	0.165458971998582	1.27	0.00236841156725067	0.661100445940861	0.0894432810971409	0.0047	0.0056	0.1063	0.015	0.0411	0.0137	0.0171	0.0359	0.0017	0.0288	0.0359	0.1468	0.0019	0.0379	0.1135	0.0139	0.0183	0.0052	0.0017	0.0148	0.011	0.134	0.0239	0.1165	0.0495	0.0017
7	rs73124374	71552515	1	0.141401729381863	1.27	0.00236841156725067	0.827753512684331	0.103614121799262	0.0045	0.0056	0.1069	0.0149	0.041	0.0136	0.017	0.0363	9e-04	0.0282	0.0357	0.147	0.0018	0.0375	0.1151	0.0137	0.0184	0.0049	0.0013	0.0148	0.0111	0.1339	0.0236	0.117	0.0498	0.0015
7	rs10252717	71552621	1	0.141401729381863	1.27	0.00236841156725067	0.823634348951377	0.103943731717175	0.0045	0.0056	0.1069	0.0149	0.041	0.0136	0.017	0.0363	9e-04	0.0282	0.0357	0.147	0.0018	0.0375	0.1152	0.0137	0.0184	0.0049	0.0013	0.0148	0.0111	0.1338	0.0236	0.117	0.0498	0.0015
7	rs78560180	71556915	1	0.141401729381863	1.27	0.00236841156725067	0.818734562691922	0.0955072512731851	0.0045	0.0056	0.1069	0.0149	0.041	0.0136	0.017	0.0363	9e-04	0.0282	0.0357	0.147	0.0018	0.0375	0.1152	0.0137	0.0184	0.0049	0.0013	0.0148	0.0111	0.1338	0.0236	0.117	0.0499	0.0015
7	rs844716	71561310	1	0.141401729381863	1.27	0.00236841156725067	0.817472139865624	0.0958265468292413	0.0045	0.0056	0.1069	0.0149	0.041	0.0136	0.017	0.0363	9e-04	0.0282	0.0357	0.147	0.0018	0.0375	0.1152	0.0137	0.0184	0.0049	0.0013	0.0148	0.0111	0.1338	0.0236	0.117	0.0499	0.0015
7	rs860014	71568623	1	0.141401729381863	1.27	0.00236841156725067	0.826326651640587	0.099852929030262	0.0045	0.0056	0.107	0.0149	0.041	0.0136	0.017	0.0363	9e-04	0.0282	0.0356	0.1469	0.0018	0.0375	0.1153	0.0137	0.0184	0.0049	0.0012	0.0148	0.0111	0.1337	0.0235	0.117	0.0502	0.0015
7	rs79788848	71585134	1	0.141401729381863	1.27	0.00236841156725067	0.788357846915683	0.105100556467389	0.0045	0.0057	0.1068	0.015	0.0414	0.0137	0.0166	0.0366	9e-04	0.028	0.0354	0.1468	0.0017	0.0375	0.116	0.0136	0.0184	0.0048	0.0011	0.0148	0.0113	0.1331	0.0235	0.117	0.0504	0.0014
7	rs2867603	71598202	1.01	0.120031835070186	1.27	0.00236841156725067	0.776516219683855	0.115302490246665	0.0045	0.0057	0.1067	0.015	0.0417	0.0138	0.0164	0.0368	9e-04	0.028	0.0353	0.1469	0.0017	0.0376	0.1164	0.0135	0.0184	0.0047	0.001	0.0148	0.0114	0.1326	0.0234	0.117	0.0506	0.0014
7	rs6970190	71603177	1.01	0.120031835070186	1.27	0.00236841156725067	0.769817526848991	0.111381473151021	0.0045	0.0057	0.1067	0.015	0.0417	0.0138	0.0163	0.0368	9e-04	0.028	0.0353	0.147	0.0017	0.0375	0.1165	0.0135	0.0184	0.0047	0.001	0.0148	0.0115	0.1326	0.0234	0.117	0.0506	0.0014
7	rs11767811	71620988	1.01	0.120031835070186	1.27	0.00236841156725067	0.753981191331034	0.105266221340643	0.0045	0.0058	0.1066	0.015	0.0417	0.0139	0.0162	0.0368	9e-04	0.0279	0.0352	0.1471	0.0017	0.0375	0.1166	0.0135	0.0184	0.0047	0.001	0.0149	0.0115	0.1324	0.0234	0.1171	0.0507	0.0013
7	rs118004957	71633246	1.01	0.120031835070186	1.28	0.00173000594785672	0.756572445151944	0.108432939731538	0.0045	0.0058	0.1066	0.015	0.0418	0.0139	0.0161	0.0368	9e-04	0.0279	0.0352	0.147	0.0017	0.0375	0.1167	0.0135	0.0184	0.0047	0.001	0.0149	0.0115	0.1323	0.0234	0.1171	0.0508	0.0013
7	rs78948681	71638559	1.01	0.120031835070186	1.28	0.00173000594785672	0.760008028548732	0.114702484957293	0.0045	0.0058	0.1066	0.015	0.0418	0.0139	0.0161	0.0368	9e-04	0.0279	0.0352	0.147	0.0017	0.0375	0.1167	0.0135	0.0184	0.0047	0.001	0.0149	0.0115	0.1323	0.0234	0.1171	0.0508	0.0013
7	rs76692059	71648432	1.01	0.120031835070186	1.28	0.00173000594785672	0.767053055056994	0.107178599216655	0.0045	0.0058	0.1066	0.015	0.0419	0.0139	0.0161	0.0368	9e-04	0.0279	0.0351	0.147	0.0017	0.0375	0.1166	0.0135	0.0185	0.0047	9e-04	0.015	0.0114	0.1324	0.0234	0.1169	0.0508	0.0013
7	rs16869610	71650166	1.01	0.120031835070186	1.28	0.00173000594785672	0.771893725892988	0.115731792986195	0.0045	0.0058	0.1066	0.015	0.0419	0.0139	0.0161	0.0368	9e-04	0.0279	0.0351	0.147	0.0017	0.0375	0.1166	0.0135	0.0185	0.0047	9e-04	0.015	0.0114	0.1324	0.0234	0.1169	0.0508	0.0013
7	rs118068909	71654264	1.01	0.120031835070186	1.28	0.00173000594785672	0.782466002929002	0.104273747164463	0.0045	0.0058	0.1064	0.015	0.042	0.014	0.0161	0.037	9e-04	0.0277	0.0351	0.1468	0.0016	0.0374	0.1167	0.0135	0.0185	0.0047	9e-04	0.015	0.0114	0.1324	0.0233	0.1169	0.0509	0.0013
7	rs73141572	71658594	1.01	0.120031835070186	1.28	0.00173000594785672	0.798792713727168	0.115045199489055	0.0045	0.0058	0.1063	0.015	0.0421	0.0141	0.016	0.0371	9e-04	0.0277	0.0351	0.1466	0.0016	0.0374	0.1168	0.0136	0.0185	0.0047	9e-04	0.0149	0.0114	0.1325	0.0233	0.1169	0.051	0.0013
7	rs116918846	71661747	1.01	0.120031835070186	1.28	0.00173000594785672	0.804267337660136	0.116678387763124	0.0045	0.0058	0.1063	0.015	0.0421	0.0141	0.016	0.0371	9e-04	0.0276	0.0351	0.1466	0.0016	0.0374	0.1168	0.0136	0.0185	0.0047	9e-04	0.0149	0.0115	0.1325	0.0233	0.1169	0.051	0.0013
7	rs13227753	71664407	1.01	0.120031835070186	1.28	0.00173000594785672	0.804737341976114	0.114873793652153	0.0045	0.0058	0.1063	0.015	0.0421	0.0141	0.016	0.0371	9e-04	0.0276	0.0351	0.1465	0.0016	0.0374	0.1168	0.0136	0.0185	0.0047	9e-04	0.0149	0.0115	0.1325	0.0233	0.1169	0.051	0.0013
7	rs117589261	71677060	1.01	0.120031835070186	1.28	0.00173000594785672	0.849202387078144	0.121454929311561	0.0045	0.0058	0.106	0.015	0.0423	0.0143	0.0159	0.0374	9e-04	0.0277	0.035	0.1456	0.0016	0.0375	0.1168	0.0137	0.0185	0.0047	9e-04	0.0148	0.0116	0.1326	0.0232	0.117	0.0514	0.0013
7	rs577091	71678256	1.02	0.101174939294895	1.28	0.00173000594785672	0.847439418732787	0.111720374833512	0.0046	0.0058	0.1057	0.0148	0.0426	0.0144	0.0158	0.0377	0.001	0.0277	0.035	0.1449	0.0016	0.0376	0.1168	0.0138	0.0185	0.0047	0.001	0.0148	0.0117	0.1325	0.0231	0.1171	0.0517	0.0013
7	rs17502576	71678619	1.02	0.101174939294895	1.28	0.00173000594785672	0.842079997719586	0.111466161670666	0.0046	0.0058	0.1056	0.0148	0.0427	0.0145	0.0158	0.0377	0.001	0.0277	0.035	0.1448	0.0016	0.0376	0.1169	0.0138	0.0185	0.0047	0.001	0.0148	0.0117	0.1325	0.0231	0.1171	0.0518	0.0013
7	rs74758987	71684747	1.02	0.101174939294895	1.28	0.00173000594785672	0.838488530230465	0.113591350677242	0.0047	0.0059	0.1051	0.0147	0.0431	0.0143	0.0157	0.0378	0.0011	0.0278	0.0349	0.1451	0.0016	0.0373	0.1172	0.0138	0.0185	0.0047	9e-04	0.0146	0.0118	0.1327	0.023	0.117	0.0518	0.0012
7	rs116973294	71701603	1.02	0.101174939294895	1.28	0.00173000594785672	0.838010163060877	0.107763259196691	0.0047	0.0059	0.1049	0.0147	0.0431	0.0142	0.0157	0.0378	0.0011	0.0278	0.0349	0.1452	0.0016	0.0372	0.1172	0.0138	0.0185	0.0047	9e-04	0.0146	0.0118	0.1328	0.023	0.117	0.0518	0.0012
7	rs75526250	71702971	1.02	0.101174939294895	1.28	0.00173000594785672	0.838488530230465	0.107846881974332	0.0047	0.0059	0.1049	0.0147	0.0431	0.0142	0.0157	0.0378	0.0011	0.0278	0.0349	0.1452	0.0016	0.0372	0.1172	0.0138	0.0185	0.0047	9e-04	0.0146	0.0118	0.1328	0.023	0.117	0.0518	0.0012
7	rs117185122	71704898	1.02	0.101174939294895	1.28	0.00173000594785672	0.838488530230465	0.107930529708158	0.0047	0.0059	0.1049	0.0147	0.0431	0.0142	0.0157	0.0378	0.0011	0.0278	0.0349	0.1452	0.0016	0.0372	0.1172	0.0138	0.0185	0.0047	9e-04	0.0146	0.0118	0.1328	0.023	0.117	0.0518	0.0012
7	rs495016	71711067	1.02	0.101174939294895	1.28	0.00173000594785672	0.854822199635731	0.117455045604704	0.0048	0.0059	0.1048	0.0147	0.0432	0.0142	0.0156	0.0378	0.0011	0.0278	0.0349	0.1452	0.0016	0.0372	0.1173	0.0138	0.0185	0.0048	9e-04	0.0145	0.0119	0.1328	0.023	0.1169	0.0518	0.0012
7	rs17503630	71711605	1.02	0.101174939294895	1.28	0.00173000594785672	0.854661414860592	0.116937056920894	0.0048	0.0059	0.1048	0.0147	0.0432	0.0142	0.0156	0.0378	0.0011	0.0278	0.0349	0.1452	0.0016	0.0372	0.1173	0.0138	0.0185	0.0048	9e-04	0.0145	0.0119	0.1328	0.023	0.1169	0.0518	0.0012
7	rs2677276	71714392	1.02	0.101174939294895	1.28	0.00173000594785672	0.846158240080754	0.117109623517127	0.0048	0.0059	0.1048	0.0146	0.0432	0.0142	0.0156	0.0378	0.0011	0.0279	0.0349	0.1453	0.0016	0.0372	0.1173	0.0138	0.0184	0.0048	0.001	0.0145	0.0119	0.1328	0.023	0.1169	0.0518	0.0012
7	rs73129509	71717248	1.02	0.101174939294895	1.29	0.00125058114520606	0.850645975611649	0.110367133129176	0.0048	0.0059	0.1047	0.0146	0.0432	0.0142	0.0156	0.0378	0.0011	0.0279	0.0348	0.1453	0.0016	0.0371	0.1173	0.0138	0.0184	0.0048	0.001	0.0145	0.0119	0.1328	0.023	0.1169	0.0519	0.0012
7	rs13226587	71727133	1.02	0.101174939294895	1.29	0.00125058114520606	0.860538379295985	0.125859462120879	0.0048	0.0059	0.1046	0.0146	0.0433	0.0142	0.0156	0.0378	0.0011	0.0278	0.0347	0.1453	0.0016	0.0371	0.1176	0.0138	0.0184	0.0047	9e-04	0.0145	0.0118	0.1329	0.023	0.1169	0.0519	0.0012
7	rs7782517	71730575	1.02	0.101174939294895	1.29	0.00125058114520606	0.863604382897612	0.128440851823813	0.0048	0.0059	0.1046	0.0147	0.0433	0.0142	0.0156	0.0378	0.0011	0.0278	0.0347	0.1453	0.0016	0.0371	0.1177	0.0138	0.0185	0.0047	9e-04	0.0145	0.0118	0.1329	0.023	0.1169	0.0519	0.0012
7	rs73129558	71743519	1.02	0.101174939294895	1.3	0.000894565104994716	0.863523639359399	0.120145074782239	0.0048	0.0059	0.1047	0.0147	0.0432	0.0142	0.0157	0.0378	0.0011	0.0278	0.0347	0.1453	0.0016	0.037	0.1178	0.0138	0.0184	0.0047	9e-04	0.0145	0.0118	0.1329	0.0229	0.1169	0.0519	0.0011
7	rs12699131	71751316	1.02	0.101174939294895	1.3	0.000894565104994716	0.873073435962944	0.108265370041192	0.0048	0.0059	0.1047	0.0148	0.0432	0.0141	0.0157	0.0377	0.0011	0.0278	0.0346	0.1454	0.0016	0.037	0.1179	0.0138	0.0185	0.0047	9e-04	0.0144	0.0118	0.1329	0.0229	0.1169	0.0519	0.0011
7	rs12154550	71754006	1.02	0.101174939294895	1.3	0.000894565104994716	0.882912093140523	0.1069284058188	0.0048	0.0059	0.1047	0.0147	0.0433	0.0142	0.0157	0.0378	0.0011	0.0277	0.0345	0.1454	0.0016	0.037	0.118	0.0138	0.0184	0.0047	9e-04	0.0144	0.0118	0.133	0.0229	0.1169	0.0519	0.001
7	rs117962265	71770431	1.02	0.101174939294895	1.3	0.000894565104994716	0.830848661129834	0.0952680550137495	0.0049	0.0059	0.1043	0.0147	0.0436	0.0146	0.0158	0.0379	0.0011	0.0277	0.0346	0.1459	0.0016	0.0368	0.1178	0.0138	0.0186	0.0047	9e-04	0.0145	0.0119	0.1324	0.023	0.1164	0.0518	0.0011
7	rs2944839	71770703	1.02	0.101174939294895	1.3	0.000894565104994716	0.832199375608691	0.0958265468292413	0.0049	0.0059	0.1043	0.0147	0.0436	0.0146	0.0158	0.0379	0.0011	0.0277	0.0346	0.1459	0.0016	0.0367	0.1178	0.0138	0.0187	0.0047	9e-04	0.0145	0.0119	0.1324	0.023	0.1164	0.0518	0.0011
7	rs78928669	71782460	1.03	0.0846525390220556	1.3	0.000894565104994716	0.738893032037704	0.0739440968086657	0.005	0.006	0.1041	0.0147	0.0439	0.0146	0.0157	0.0377	0.0011	0.0275	0.0346	0.1467	0.0015	0.0366	0.1177	0.0138	0.0186	0.0046	0.001	0.0146	0.0119	0.1321	0.0231	0.1161	0.0515	0.0012
7	rs2944822	71795592	1.03	0.0846525390220556	1.3	0.000894565104994716	0.685287059371846	0.0809089168701184	0.0052	0.006	0.1039	0.0147	0.0442	0.0146	0.0157	0.0374	0.0012	0.0274	0.0346	0.1475	0.0014	0.0364	0.1174	0.0139	0.0185	0.0046	0.0012	0.0147	0.0119	0.1319	0.0231	0.1159	0.0513	0.0013
7	rs7786833	71805600	1.03	0.0846525390220556	1.32	0.000443394243597529	0.694953278445832	0.0842965206494787	0.0052	0.006	0.1039	0.0147	0.0442	0.0146	0.0157	0.0375	0.0012	0.0274	0.0346	0.1475	0.0014	0.0364	0.1174	0.0139	0.0185	0.0046	0.0012	0.0147	0.0119	0.1319	0.0231	0.1159	0.0513	0.0013
7	rs117271550	71806938	1.03	0.0846525390220556	1.33	0.000307194243026397	0.694953278445832	0.0844483802963628	0.0052	0.006	0.1039	0.0147	0.0441	0.0146	0.0157	0.0375	0.0012	0.0274	0.0346	0.1475	0.0014	0.0365	0.1174	0.0139	0.0185	0.0046	0.0012	0.0147	0.0119	0.1318	0.0231	0.1159	0.0513	0.0013
7	rs10274751	71808745	1.03	0.0846525390220556	1.33	0.000307194243026397	0.701209742785135	0.0836145153789776	0.0052	0.006	0.1039	0.0147	0.0441	0.0145	0.0158	0.0375	0.0012	0.0274	0.0346	0.1476	0.0014	0.0365	0.1174	0.0139	0.0185	0.0046	0.0012	0.0147	0.0119	0.1318	0.0231	0.1159	0.0514	0.0013
7	rs76091302	71813656	1.03	0.0846525390220556	1.33	0.000307194243026397	0.677714001926053	0.0718694516388229	0.0052	0.006	0.104	0.0147	0.044	0.0145	0.0158	0.0375	0.0012	0.0274	0.0346	0.1476	0.0014	0.0364	0.1175	0.0139	0.0185	0.0046	0.0011	0.0146	0.0119	0.1316	0.0231	0.1159	0.0514	0.0013
7	rs77167622	71823284	1.03	0.0846525390220556	1.33	0.000307194243026397	0.669167316249062	0.0732976358894361	0.0052	0.006	0.104	0.0148	0.0439	0.0146	0.0158	0.0375	0.0012	0.0274	0.0346	0.1477	0.0014	0.0363	0.1176	0.014	0.0185	0.0046	0.0011	0.0146	0.012	0.1314	0.0231	0.1158	0.0514	0.0013
7	rs76283163	71827519	1.03	0.0846525390220556	1.33	0.000307194243026397	0.669817461803461	0.0685591865461554	0.0052	0.006	0.1041	0.0148	0.0439	0.0146	0.0158	0.0375	0.0012	0.0274	0.0347	0.1477	0.0014	0.0363	0.1176	0.014	0.0185	0.0046	0.0011	0.0146	0.012	0.1313	0.0231	0.1158	0.0515	0.0013
7	rs78469674	71829632	1.03	0.0846525390220556	1.33	0.000307194243026397	0.66174704438727	0.0618014129755543	0.0052	0.006	0.1041	0.0148	0.0439	0.0146	0.0158	0.0374	0.0012	0.0274	0.0346	0.1477	0.0014	0.0362	0.1177	0.014	0.0185	0.0046	0.0011	0.0146	0.012	0.1313	0.0231	0.1158	0.0515	0.0013
7	rs7787380	71858167	1.04	0.0702833737600549	1.33	0.000307194243026397	0.653435019700581	0.0519501115884336	0.0052	0.0061	0.1049	0.0146	0.0436	0.0146	0.0162	0.0373	0.0014	0.0273	0.0346	0.1477	0.0014	0.0355	0.118	0.0143	0.0185	0.0045	0.0011	0.0144	0.012	0.1298	0.0231	0.1163	0.0519	0.0015
7	rs55841026	71870217	1.04	0.0702833737600549	1.33	0.000307194243026397	0.6431119949705	0.0414381110616784	0.0052	0.0062	0.1049	0.0145	0.0435	0.0146	0.0163	0.0373	0.0015	0.0274	0.0346	0.1478	0.0015	0.0353	0.1183	0.0145	0.0185	0.0045	0.0011	0.0143	0.0119	0.1289	0.0232	0.1164	0.0519	0.0016
7	rs4615448	71871272	1.04	0.0702833737600549	1.32	0.000443394243597529	0.643041060991841	0.0430218046720096	0.0052	0.0062	0.1049	0.0145	0.0435	0.0146	0.0164	0.0373	0.0015	0.0274	0.0346	0.1479	0.0015	0.0353	0.1183	0.0145	0.0185	0.0045	0.0011	0.0143	0.0119	0.1288	0.0232	0.1165	0.0519	0.0016
7	rs77510796	71871458	1.04	0.0702833737600549	1.32	0.000443394243597529	0.643892503535418	0.0405450987432541	0.0052	0.0062	0.1049	0.0145	0.0435	0.0146	0.0164	0.0373	0.0015	0.0274	0.0346	0.1479	0.0015	0.0352	0.1183	0.0145	0.0185	0.0045	0.0011	0.0143	0.0119	0.1287	0.0232	0.1165	0.0519	0.0016
7	rs9769512	71872750	1.04	0.0702833737600549	1.32	0.000443394243597529	0.646663227735366	0.0384593419743083	0.0052	0.0062	0.1049	0.0145	0.0435	0.0146	0.0164	0.0373	0.0015	0.0273	0.0346	0.1479	0.0015	0.0352	0.1183	0.0145	0.0185	0.0045	0.0011	0.0143	0.0119	0.1286	0.0232	0.1165	0.0519	0.0016
7	rs75756233	71877200	1.07	0.0382760853635132	1.33	0.000307194243026397	0.690918326435152	0.0408789553683256	0.005	0.0063	0.1042	0.0144	0.0431	0.0152	0.0169	0.0376	0.0018	0.0267	0.0341	0.1512	0.0015	0.035	0.1177	0.0151	0.0185	0.0045	0.0011	0.0143	0.0123	0.1239	0.0231	0.118	0.0521	0.0018
7	rs1808379	71880706	1.08	0.0307113420574436	1.33	0.000307194243026397	0.687332405251935	0.0459154073011903	0.005	0.0063	0.104	0.0143	0.043	0.0153	0.0168	0.0376	0.0018	0.0266	0.034	0.1528	0.0015	0.035	0.1177	0.015	0.0183	0.0044	0.0011	0.0143	0.0124	0.1227	0.023	0.1183	0.0521	0.0019
7	rs6961002	71881828	1.08	0.0307113420574436	1.33	0.000307194243026397	0.676624852507857	0.0437086340941684	0.0049	0.0063	0.104	0.0143	0.0429	0.0153	0.0168	0.0376	0.0018	0.0265	0.034	0.1531	0.0015	0.035	0.1177	0.0151	0.0184	0.0044	0.0011	0.0143	0.0124	0.1223	0.0229	0.1186	0.0521	0.0018
7	rs7808480	71885048	1.08	0.0307113420574436	1.35	0.000142762233318741	0.71669936011897	0.0469774772647228	0.0049	0.0063	0.104	0.0142	0.0431	0.0155	0.017	0.0378	0.0019	0.0265	0.0338	0.1538	0.0015	0.0349	0.1178	0.0153	0.0186	0.0044	0.0011	0.0143	0.0125	0.1211	0.0227	0.1184	0.052	0.0018
7	rs4719237	71886034	1.08	0.0307113420574436	1.35	0.000142762233318741	0.71142046780927	0.0428508550264692	0.0048	0.0063	0.104	0.0142	0.0431	0.0155	0.017	0.0378	0.0019	0.0265	0.0338	0.1539	0.0015	0.0349	0.1178	0.0153	0.0186	0.0044	0.0011	0.0143	0.0125	0.1213	0.0227	0.1181	0.0519	0.0018
7	rs75998851	71887839	1.08	0.0307113420574436	1.34	0.000210552716629822	0.712905726935765	0.044458155480837	0.0048	0.0063	0.104	0.0142	0.0431	0.0155	0.017	0.0378	0.0019	0.0265	0.0338	0.1539	0.0015	0.0349	0.1178	0.0153	0.0186	0.0044	0.0011	0.0143	0.0125	0.1212	0.0227	0.1181	0.0519	0.0018
7	rs2968504	71892870	1.08	0.0307113420574436	1.34	0.000210552716629822	0.708602267851659	0.0421700959284025	0.0048	0.0063	0.104	0.0142	0.0431	0.0156	0.017	0.0378	0.0019	0.0265	0.0337	0.1539	0.0015	0.035	0.1179	0.0154	0.0187	0.0044	0.0011	0.0143	0.0125	0.121	0.0227	0.1182	0.0519	0.0018
7	rs57328273	71897722	1.08	0.0307113420574436	1.34	0.000210552716629822	0.72528636219129	0.0433646137910952	0.0048	0.0063	0.1041	0.0142	0.043	0.0157	0.017	0.0378	0.0019	0.0265	0.0336	0.154	0.0015	0.0349	0.118	0.0154	0.0187	0.0045	0.0011	0.0143	0.0125	0.121	0.0226	0.1183	0.052	0.0018
7	rs117792957	71899700	1.08	0.0307113420574436	1.32	0.000443394243597529	0.744639528547282	0.0508398538774905	0.0048	0.0063	0.1041	0.0142	0.043	0.0157	0.0169	0.0378	0.0019	0.0265	0.0336	0.154	0.0015	0.0348	0.1181	0.0154	0.0187	0.0045	0.0011	0.0142	0.0125	0.1209	0.0226	0.1183	0.052	0.0018
7	rs2909984	71900355	1.08	0.0307113420574436	1.31	0.000633161411292581	0.751317794057866	0.051393677963029	0.0048	0.0063	0.1041	0.0142	0.043	0.0157	0.0169	0.0378	0.002	0.0265	0.0336	0.154	0.0015	0.0348	0.1181	0.0154	0.0187	0.0045	0.0011	0.0142	0.0126	0.1208	0.0226	0.1183	0.0519	0.0018
7	rs3095929	71901731	1.09	0.0244129772860817	1.31	0.000633161411292581	0.757487934665953	0.0512703801596862	0.0048	0.0063	0.104	0.0142	0.0429	0.0157	0.017	0.0379	0.002	0.0264	0.0336	0.1539	0.0015	0.0351	0.1181	0.0154	0.0187	0.0045	0.0011	0.0143	0.0126	0.1207	0.0225	0.1183	0.0519	0.0018
7	rs879952	71910814	1.09	0.0244129772860817	1.31	0.000633161411292581	0.817551016771943	0.0473338785593356	0.0046	0.0062	0.1043	0.0142	0.0429	0.0163	0.017	0.0381	0.002	0.0265	0.0337	0.1537	0.0014	0.0354	0.1181	0.0155	0.0188	0.0046	0.0011	0.0143	0.0128	0.1195	0.0224	0.1179	0.0521	0.0017
7	rs66520065	71913507	1.1	0.0192206709224904	1.31	0.000633161411292581	0.908329957559039	0.0482900699995543	0.0044	0.0062	0.1045	0.0142	0.0429	0.0167	0.017	0.0383	0.002	0.0265	0.0337	0.1537	0.0014	0.0356	0.1178	0.0156	0.0188	0.0048	0.0011	0.0143	0.0129	0.1187	0.0223	0.1177	0.0525	0.0017
7	rs61383394	71914571	1.1	0.0192206709224904	1.32	0.000443394243597529	0.908494925671598	0.0439962412285904	0.0043	0.0062	0.1045	0.0142	0.0428	0.0169	0.017	0.0383	0.0021	0.0264	0.0338	0.1536	0.0014	0.0357	0.1178	0.0156	0.0188	0.0048	0.0012	0.0144	0.0129	0.1183	0.0223	0.1177	0.0526	0.0016
7	rs11765238	71919716	1.11	0.0149838864052024	1.31	0.000633161411292581	1.0182477122448	0.0626719286042323	0.0041	0.006	0.1046	0.0141	0.0423	0.0172	0.017	0.0384	0.0021	0.0264	0.0338	0.1543	0.0016	0.0359	0.1171	0.0159	0.0188	0.0048	0.0012	0.0144	0.0131	0.1175	0.0219	0.1181	0.0533	0.0014
7	rs117799662	71920059	1.11	0.0149838864052024	1.31	0.000633161411292581	1.0182477122448	0.0642246516088573	0.0041	0.006	0.1046	0.0141	0.0423	0.0172	0.017	0.0384	0.0021	0.0264	0.0338	0.1543	0.0016	0.0359	0.1171	0.0159	0.0188	0.0048	0.0012	0.0144	0.0131	0.1175	0.0219	0.1181	0.0533	0.0014
7	rs6460727	71929976	1.11	0.0149838864052024	1.31	0.000633161411292581	1.01945845312093	0.0652459086315517	0.0041	0.006	0.1046	0.0141	0.0422	0.0172	0.017	0.0384	0.0021	0.0264	0.0338	0.1543	0.0016	0.0359	0.1171	0.016	0.0188	0.0048	0.0012	0.0144	0.0131	0.1174	0.0219	0.1181	0.0534	0.0014
7	rs7803837	71935056	1.11	0.0149838864052024	1.31	0.000633161411292581	1.02768962027603	0.0585015898902488	0.0041	0.006	0.1046	0.014	0.0422	0.0172	0.017	0.0385	0.0021	0.0264	0.0338	0.1544	0.0016	0.0358	0.117	0.016	0.0188	0.0048	0.0012	0.0144	0.0131	0.1174	0.0218	0.1181	0.0534	0.0014
7	rs10229707	71940548	1.11	0.0149838864052024	1.31	0.000633161411292581	1.02734250330064	0.0630754403159176	0.0042	0.006	0.1044	0.014	0.0422	0.0172	0.017	0.0386	0.0021	0.0264	0.0339	0.1544	0.0017	0.0358	0.1168	0.016	0.0189	0.0048	0.0012	0.0144	0.0132	0.1172	0.0218	0.118	0.0534	0.0014
7	rs10267934	71942238	1.11	0.0149838864052024	1.31	0.000633161411292581	1.02170852250094	0.0612682758992906	0.0042	0.006	0.1044	0.014	0.0422	0.0173	0.017	0.0386	0.0021	0.0264	0.0339	0.1544	0.0017	0.0358	0.1168	0.016	0.0189	0.0048	0.0012	0.0144	0.0132	0.1172	0.0218	0.118	0.0534	0.0014
7	rs73133175	71951984	1.12	0.0115632168117458	1.31	0.000633161411292581	1.06440010360976	0.0556619326325885	0.0044	0.006	0.1041	0.0141	0.0426	0.0176	0.017	0.0391	0.0022	0.0264	0.0342	0.1546	0.0021	0.036	0.1167	0.0163	0.0193	0.0047	0.0013	0.0145	0.0129	0.1157	0.0214	0.117	0.0535	0.0013
7	rs10240570	71954779	1.12	0.0115632168117458	1.32	0.000443394243597529	1.10779099532259	0.0523846925449201	0.0044	0.0059	0.1039	0.0141	0.0427	0.0177	0.017	0.0394	0.0022	0.0264	0.0342	0.1547	0.0022	0.0362	0.1166	0.0164	0.0194	0.0045	0.0013	0.0146	0.0128	0.1151	0.0212	0.1171	0.0536	0.0013
7	rs57231594	71960520	1.12	0.0115632168117458	1.32	0.000443394243597529	1.10725440627938	0.053760725549269	0.0045	0.0059	0.1038	0.0141	0.0427	0.0177	0.017	0.0394	0.0022	0.0263	0.0343	0.1548	0.0022	0.0363	0.1166	0.0164	0.0194	0.0045	0.0013	0.0146	0.0128	0.115	0.0211	0.1171	0.0537	0.0013
7	rs11770776	71968541	1.12	0.0115632168117458	1.32	0.000443394243597529	1.07330535724435	0.0481101441270902	0.0045	0.0059	0.1038	0.0141	0.0427	0.0177	0.017	0.0394	0.0022	0.0262	0.0344	0.155	0.0022	0.0365	0.1167	0.0165	0.0196	0.0044	0.0013	0.0148	0.0127	0.1145	0.021	0.1169	0.0537	0.0013
7	rs7779186	71968630	1.12	0.0115632168117458	1.32	0.000443394243597529	1.07427703292764	0.04805023439048	0.0045	0.0059	0.1038	0.0141	0.0427	0.0177	0.017	0.0394	0.0022	0.0262	0.0344	0.155	0.0022	0.0365	0.1167	0.0165	0.0196	0.0044	0.0013	0.0148	0.0127	0.1145	0.021	0.1169	0.0537	0.0013
7	rs77393312	71971531	1.12	0.0115632168117458	1.32	0.000443394243597529	1.07162783867753	0.0520741171203467	0.0045	0.0059	0.1038	0.0141	0.0428	0.0177	0.017	0.0394	0.0022	0.0262	0.0344	0.1551	0.0022	0.0365	0.1167	0.0165	0.0196	0.0044	0.0013	0.0148	0.0127	0.1145	0.021	0.1169	0.0536	0.0013
7	rs79775380	71978776	1.12	0.0115632168117458	1.32	0.000443394243597529	1.05745539506603	0.0496792736623614	0.0045	0.0059	0.1038	0.0142	0.0428	0.0178	0.017	0.0393	0.0022	0.0262	0.0344	0.1551	0.0022	0.0366	0.1166	0.0166	0.0196	0.0044	0.0014	0.0147	0.0127	0.1144	0.0209	0.1169	0.0535	0.0013
7	rs116895323	71979173	1.12	0.0115632168117458	1.32	0.000443394243597529	1.0568409232455	0.0488316151113973	0.0045	0.0059	0.1038	0.0142	0.0428	0.0178	0.017	0.0393	0.0022	0.0262	0.0344	0.1551	0.0023	0.0366	0.1166	0.0166	0.0196	0.0044	0.0014	0.0147	0.0127	0.1143	0.0209	0.1169	0.0535	0.0013
7	rs12667427	71979685	1.12	0.0115632168117458	1.32	0.000443394243597529	1.05087925601019	0.046150496103124	0.0046	0.0059	0.1038	0.0142	0.0428	0.0178	0.017	0.0393	0.0022	0.0262	0.0344	0.1551	0.0023	0.0366	0.1166	0.0166	0.0197	0.0044	0.0014	0.0147	0.0127	0.1143	0.0209	0.1169	0.0535	0.0013
7	rs10261155	71990910	1.12	0.0115632168117458	1.32	0.000443394243597529	1.03272815573984	0.038894318141909	0.0047	0.0059	0.1039	0.0143	0.0427	0.0179	0.0171	0.0392	0.0023	0.0262	0.0342	0.155	0.0024	0.0367	0.1162	0.0166	0.0197	0.0044	0.0015	0.0147	0.0127	0.1141	0.0209	0.1168	0.0534	0.0013
7	rs4355661	72005901	1.13	0.008831401728466	1.32	0.000443394243597529	1.04930344301725	0.058632100491538	0.0049	0.006	0.1038	0.0143	0.0427	0.0179	0.0171	0.039	0.0024	0.0261	0.0342	0.1565	0.0025	0.0369	0.1161	0.0167	0.0198	0.0044	0.0015	0.0147	0.0127	0.1137	0.0205	0.1164	0.053	0.0013
7	rs4717656	72026412	1.13	0.008831401728466	1.32	0.000443394243597529	1.10707556623192	0.0987190025728673	0.005	0.006	0.104	0.0144	0.0432	0.0181	0.0168	0.039	0.0025	0.026	0.0339	0.1581	0.0027	0.0369	0.1152	0.0166	0.02	0.0043	0.0015	0.0146	0.0127	0.1134	0.0206	0.1154	0.0528	0.0013
7	rs141579069	72034433	1.13	0.008831401728466	1.32	0.000443394243597529	1.29416844804186	0.0842965206494787	0.0051	0.006	0.1037	0.0152	0.0432	0.0184	0.0167	0.0389	0.0025	0.026	0.0338	0.1576	0.0027	0.0369	0.113	0.0165	0.0226	0.0043	0.0016	0.0145	0.0127	0.1133	0.0205	0.1152	0.0527	0.0013
7	rs13225871	72038188	1.13	0.008831401728466	1.32	0.000443394243597529	1.44884064836382	0.0783131756730499	0.0051	0.0059	0.1035	0.0156	0.0432	0.0186	0.0166	0.0389	0.0025	0.026	0.0338	0.1575	0.0027	0.0369	0.112	0.0165	0.0238	0.0043	0.0016	0.0145	0.0128	0.1133	0.0205	0.115	0.0526	0.0014
7	rs117069681	72042704	1.13	0.008831401728466	1.32	0.000443394243597529	1.44794859645128	0.0832365891098821	0.005	0.0059	0.1035	0.0156	0.0432	0.0186	0.0166	0.0389	0.0025	0.026	0.0338	0.1574	0.0027	0.0369	0.112	0.0165	0.0238	0.0043	0.0016	0.0145	0.0128	0.1134	0.0205	0.115	0.0526	0.0014
7	rs4318932	72043041	1.13	0.008831401728466	1.32	0.000443394243597529	1.44398637469609	0.0778716561698616	0.005	0.006	0.1035	0.0156	0.0432	0.0186	0.0166	0.0389	0.0025	0.026	0.0338	0.1574	0.0027	0.0368	0.112	0.0165	0.0238	0.0043	0.0016	0.0145	0.0128	0.1134	0.0205	0.115	0.0526	0.0014
7	rs6974871	72066798	1.13	0.008831401728466	1.32	0.000443394243597529	1.44349137880985	0.0882804301880611	0.005	0.0059	0.1036	0.0156	0.0433	0.0186	0.0166	0.0389	0.0025	0.0259	0.0338	0.1574	0.0027	0.0368	0.1121	0.0165	0.0238	0.0043	0.0016	0.0145	0.0128	0.1131	0.0208	0.1146	0.0526	0.0014
7	rs2960921	72073646	1.13	0.008831401728466	1.32	0.000443394243597529	1.45191482221433	0.094949494324367	0.005	0.006	0.1035	0.0156	0.0433	0.0187	0.0167	0.0389	0.0025	0.0259	0.0338	0.1575	0.0027	0.0368	0.1119	0.0165	0.0238	0.0043	0.0016	0.0145	0.0127	0.113	0.0208	0.1145	0.0526	0.0014
7	rs6950450	72073716	1.13	0.008831401728466	1.32	0.000443394243597529	1.45926287500698	0.0961462615445758	0.005	0.006	0.1035	0.0156	0.0433	0.0187	0.0167	0.0389	0.0025	0.0259	0.0338	0.1576	0.0027	0.0368	0.1119	0.0165	0.0238	0.0043	0.0016	0.0144	0.0127	0.113	0.0208	0.1145	0.0526	0.0014
7	rs4380805	72133494	1.14	0.00667397486856553	1.32	0.000443394243597529	1.46174841072875	0.117109623517127	0.0051	0.0062	0.1033	0.0153	0.0426	0.0186	0.0166	0.0392	0.0021	0.0256	0.0342	0.1587	0.0028	0.037	0.1118	0.0164	0.0236	0.0043	0.0016	0.0143	0.0128	0.1135	0.021	0.1142	0.0527	0.0014
7	rs3015907	72135622	1.14	0.00667397486856553	1.32	0.000443394243597529	1.44586793039667	0.117368653990586	0.0051	0.0062	0.1032	0.0154	0.0426	0.0186	0.0166	0.0392	0.0021	0.0256	0.0342	0.1586	0.0028	0.037	0.1118	0.0165	0.0236	0.0043	0.0016	0.0143	0.0128	0.1135	0.021	0.1141	0.0527	0.0014
7	rs7786339	72139093	1.14	0.00667397486856553	1.32	0.000443394243597529	1.44675950922869	0.121980365065198	0.0051	0.0062	0.1032	0.0154	0.0425	0.0186	0.0166	0.0392	0.0021	0.0256	0.0342	0.1587	0.0028	0.037	0.1118	0.0165	0.0235	0.0043	0.0016	0.0143	0.0128	0.1134	0.021	0.1141	0.0527	0.0014
7	rs13235308	72153606	1.14	0.00667397486856553	1.32	0.000443394243597529	1.45966045610675	0.138866829495454	0.0051	0.0062	0.1032	0.0153	0.0425	0.0186	0.0166	0.0392	0.0021	0.0256	0.0343	0.1589	0.0029	0.037	0.1117	0.0165	0.0235	0.0043	0.0016	0.0143	0.0128	0.1134	0.021	0.114	0.0526	0.0014
7	rs2960999	72193868	1.14	0.00667397486856553	1.32	0.000443394243597529	1.47939042192152	0.139050785882114	0.0051	0.0063	0.1031	0.0153	0.0424	0.0186	0.0167	0.0393	0.002	0.0256	0.0343	0.1595	0.003	0.0371	0.1116	0.0166	0.0233	0.0043	0.0017	0.0143	0.0128	0.1133	0.0211	0.1136	0.0525	0.0014
7	rs111758389	72196166	1.14	0.00667397486856553	1.32	0.000443394243597529	1.46722206395374	0.138407328021447	0.0051	0.0063	0.1031	0.0153	0.0424	0.0186	0.0166	0.0393	0.002	0.0256	0.0343	0.1595	0.003	0.0373	0.1116	0.0166	0.0233	0.0043	0.0017	0.0143	0.0128	0.1133	0.0211	0.1136	0.0525	0.0014
7	rs66954605	72196999	1.14	0.00667397486856553	1.32	0.000443394243597529	1.46383746318053	0.136574902417033	0.0051	0.0063	0.1031	0.0153	0.0424	0.0186	0.0166	0.0393	0.002	0.0256	0.0343	0.1595	0.003	0.0373	0.1116	0.0166	0.0233	0.0043	0.0017	0.0143	0.0128	0.1133	0.0211	0.1136	0.0525	0.0014
7	rs4717678	72214844	1.14	0.00667397486856553	1.32	0.000443394243597529	1.44973290291033	0.128887886765328	0.0052	0.0063	0.103	0.0153	0.0424	0.0186	0.0167	0.0393	0.002	0.0256	0.0343	0.1596	0.003	0.0373	0.1114	0.0167	0.0234	0.0043	0.0018	0.0143	0.0128	0.1133	0.0211	0.1135	0.0525	0.0015
7	rs13237874	72215275	1.14	0.00667397486856553	1.32	0.000443394243597529	1.43874260862887	0.128530212661988	0.0052	0.0063	0.103	0.0153	0.0424	0.0186	0.0167	0.0393	0.002	0.0256	0.0343	0.1595	0.003	0.0373	0.1114	0.0167	0.0234	0.0043	0.0018	0.0143	0.0129	0.1133	0.0211	0.1135	0.0525	0.0015
7	rs67188607	72233858	1.14	0.00667397486856553	1.32	0.000443394243597529	1.42039587050887	0.128440851823813	0.0052	0.0063	0.103	0.0153	0.0424	0.0186	0.0167	0.0392	0.002	0.0256	0.0343	0.1595	0.003	0.0372	0.1114	0.0167	0.0233	0.0043	0.0018	0.0143	0.0129	0.1132	0.0211	0.1135	0.0525	0.0015
7	rs34881399	72234176	1.14	0.00667397486856553	1.31	0.000633161411292581	1.42049427550095	0.129066862162823	0.0052	0.0063	0.103	0.0153	0.0424	0.0186	0.0167	0.0392	0.002	0.0256	0.0343	0.1595	0.003	0.0372	0.1114	0.0167	0.0233	0.0043	0.0018	0.0143	0.0129	0.1132	0.0211	0.1135	0.0525	0.0015
7	rs34818495	72239211	1.14	0.00667397486856553	1.31	0.000633161411292581	1.3538777800258	0.121279973499453	0.0052	0.0063	0.1028	0.0153	0.0425	0.0186	0.0166	0.0393	0.0021	0.0256	0.0343	0.1593	0.003	0.0373	0.1113	0.0168	0.0233	0.0044	0.0019	0.0143	0.0131	0.113	0.0212	0.1133	0.0525	0.0016
7	rs115947209	72243693	1.14	0.00667397486856553	1.31	0.000633161411292581	1.35919780790054	0.119535640826982	0.0052	0.0063	0.1028	0.0153	0.0425	0.0186	0.0166	0.0392	0.0021	0.0256	0.0343	0.1594	0.0031	0.0373	0.1112	0.0168	0.0234	0.0044	0.0019	0.0143	0.0131	0.113	0.0212	0.1132	0.0525	0.0016
7	rs7798868	72245424	1.14	0.00667397486856553	1.31	0.000633161411292581	1.37530205806695	0.122331128548904	0.0052	0.0063	0.1028	0.0153	0.0424	0.0186	0.0166	0.0393	0.0021	0.0256	0.0343	0.1594	0.0031	0.0373	0.1112	0.0168	0.0234	0.0044	0.0019	0.0143	0.013	0.113	0.0212	0.1132	0.0525	0.0016
7	rs117873478	72246362	1.14	0.00667397486856553	1.31	0.000633161411292581	1.38162728499895	0.121980365065198	0.0052	0.0063	0.1028	0.0153	0.0424	0.0186	0.0166	0.0393	0.0021	0.0256	0.0343	0.1594	0.0031	0.0373	0.1112	0.0168	0.0234	0.0044	0.0019	0.0143	0.013	0.1129	0.0212	0.1132	0.0525	0.0016
7	rs2058056	72247024	1.14	0.00667397486856553	1.31	0.000633161411292581	1.38494018760122	0.122331128548904	0.0052	0.0063	0.1028	0.0153	0.0424	0.0186	0.0166	0.0393	0.0021	0.0256	0.0343	0.1594	0.0031	0.0373	0.1112	0.0168	0.0235	0.0044	0.0019	0.0143	0.013	0.113	0.0211	0.1132	0.0525	0.0016
7	rs80061219	72282984	1.15	0.00498952698628164	1.31	0.000633161411292581	1.41371026916984	0.215658341327121	0.0052	0.0063	0.1025	0.0153	0.0424	0.0185	0.0166	0.0395	0.0021	0.0259	0.0343	0.1592	0.0031	0.0375	0.1112	0.0168	0.0233	0.0046	0.0018	0.0143	0.013	0.113	0.0212	0.1132	0.0523	0.0016
7	rs34394810	72287021	1.15	0.00498952698628164	1.3	0.000894565104994716	1.40125534530046	0.214373701007763	0.0052	0.0063	0.1024	0.0152	0.0424	0.0185	0.0166	0.0394	0.0021	0.0259	0.0344	0.1593	0.0031	0.0376	0.1112	0.0168	0.0232	0.0046	0.0018	0.0143	0.013	0.113	0.0212	0.1132	0.0523	0.0016
7	rs74202110	72291850	1.15	0.00498952698628164	1.3	0.000894565104994716	1.42108475855769	0.25975738187356	0.0051	0.0063	0.1024	0.0153	0.0423	0.0185	0.0166	0.0395	0.0021	0.026	0.0344	0.1594	0.0031	0.0376	0.1111	0.0168	0.0232	0.0045	0.0018	0.0143	0.013	0.1129	0.0212	0.1131	0.0522	0.0016
7	rs73131518	72297549	1.15	0.00498952698628164	1.3	0.000894565104994716	1.40693833457826	0.251044388737988	0.0051	0.0062	0.1023	0.0153	0.0421	0.0186	0.0167	0.0395	0.0021	0.0261	0.0344	0.1596	0.0031	0.0378	0.1109	0.0169	0.0232	0.0045	0.0017	0.0143	0.0131	0.1129	0.0213	0.1129	0.0521	0.0017
7	rs117976320	72298729	1.15	0.00498952698628164	1.3	0.000894565104994716	1.42709316609394	0.289497283324238	0.0051	0.0062	0.1023	0.0153	0.0421	0.0186	0.0167	0.0395	0.0021	0.0261	0.0344	0.1597	0.0031	0.0378	0.1109	0.0169	0.0232	0.0045	0.0017	0.0143	0.0131	0.1129	0.0213	0.1128	0.052	0.0017
7	rs6952154	72304598	1.16	0.00368959424733411	1.31	0.000633161411292581	1.37151213940633	0.366203013095	0.005	0.0062	0.1022	0.0155	0.0421	0.0189	0.0169	0.0397	0.0021	0.0263	0.0345	0.1601	0.0031	0.038	0.1106	0.017	0.0232	0.0044	0.0016	0.0143	0.0133	0.1127	0.0212	0.1124	0.0514	0.0017
7	rs73131530	72308840	1.16	0.00368959424733411	1.31	0.000633161411292581	1.36462261266229	0.366833319795949	0.005	0.0062	0.1022	0.0155	0.0421	0.0189	0.0169	0.0397	0.0021	0.0263	0.0345	0.1601	0.0031	0.038	0.1106	0.017	0.0232	0.0044	0.0016	0.0143	0.0133	0.1127	0.0212	0.1124	0.0514	0.0017
7	rs116807921	72310108	1.16	0.00368959424733411	1.31	0.000633161411292581	1.35977864881149	0.354036265305706	0.005	0.0062	0.1022	0.0155	0.0421	0.0189	0.0169	0.0397	0.0021	0.0263	0.0345	0.1601	0.0031	0.038	0.1106	0.017	0.0232	0.0044	0.0016	0.0143	0.0133	0.1127	0.0212	0.1124	0.0514	0.0017
7	rs117585769	72318214	1.16	0.00368959424733411	1.3	0.000894565104994716	1.36617404621148	0.39525088067343	0.005	0.0062	0.1022	0.0155	0.0421	0.0189	0.0169	0.0397	0.0021	0.0264	0.0345	0.1601	0.0031	0.038	0.1106	0.017	0.0232	0.0044	0.0016	0.0143	0.0133	0.1128	0.0212	0.1124	0.0513	0.0017
7	rs62463394	72362481	1.16	0.00368959424733411	1.3	0.000894565104994716	1.37520483174272	0.388187290811279	0.005	0.0062	0.1021	0.0155	0.0421	0.0189	0.017	0.0398	0.002	0.0264	0.0345	0.1601	0.0031	0.038	0.1105	0.017	0.0232	0.0044	0.0016	0.0143	0.0133	0.1128	0.0212	0.1123	0.0513	0.0017
7	rs117758051	72389257	1.16	0.00368959424733411	1.3	0.000894565104994716	1.41813325389732	0.414822314671154	0.005	0.0062	0.102	0.0155	0.0421	0.019	0.017	0.0398	0.002	0.0264	0.0345	0.1601	0.0031	0.0381	0.1105	0.0171	0.0232	0.0044	0.0015	0.0143	0.0133	0.1128	0.0212	0.1122	0.0512	0.0017
7	rs77788393	72399120	1.16	0.00368959424733411	1.3	0.000894565104994716	1.42167533263544	0.434251733237424	0.005	0.0062	0.102	0.0155	0.0421	0.019	0.017	0.0398	0.002	0.0264	0.0345	0.1601	0.0031	0.0381	0.1105	0.0171	0.0232	0.0044	0.0015	0.0143	0.0134	0.1128	0.0212	0.1121	0.0512	0.0017
7	rs116864609	72419402	1.18	0.00195114464099788	1.3	0.000894565104994716	1.18327999327916	0.488191322183654	0.005	0.0062	0.1009	0.0156	0.0426	0.0195	0.0174	0.04	0.0019	0.027	0.0349	0.1602	0.0029	0.0387	0.1101	0.0179	0.0232	0.0042	0.0015	0.0145	0.0137	0.1128	0.0215	0.1104	0.05	0.0016
7	rs1861014	72674074	1.18	0.00195114464099788	1.3	0.000894565104994716	1.10609215128746	0.542591677348142	0.0051	0.0062	0.1003	0.0156	0.0429	0.0198	0.0176	0.0401	0.0018	0.0273	0.0351	0.1602	0.0028	0.0391	0.1099	0.0183	0.0232	0.0041	0.0014	0.0146	0.0139	0.1127	0.0215	0.1095	0.0493	0.0016
7	rs118170106	72723368	1.18	0.00195114464099788	1.3	0.000894565104994716	1.10367978846651	0.594084838975179	0.0051	0.0062	0.1001	0.0156	0.0428	0.0199	0.0177	0.0402	0.0018	0.0276	0.0351	0.1602	0.0028	0.0394	0.1098	0.0183	0.0232	0.0041	0.0014	0.0147	0.0139	0.1128	0.0216	0.1092	0.0493	0.0016
7	rs73131580	72743316	1.18	0.00195114464099788	1.3	0.000894565104994716	1.04545547219681	0.592941069461139	0.0051	0.0062	0.0999	0.0155	0.0427	0.0199	0.0177	0.0402	0.0018	0.0277	0.0351	0.1602	0.0027	0.0396	0.1098	0.0183	0.0232	0.0041	0.0014	0.0147	0.014	0.1128	0.0216	0.109	0.0493	0.0016
7	rs2883082	72748500	1.18	0.00195114464099788	1.3	0.000894565104994716	1.02084287273637	0.549035730268748	0.0051	0.0062	0.0999	0.0155	0.0427	0.0199	0.0177	0.0402	0.0018	0.0277	0.0351	0.1602	0.0027	0.0396	0.1098	0.0183	0.0232	0.0041	0.0014	0.0147	0.014	0.1128	0.0216	0.109	0.0493	0.0016
7	rs79771773	72750190	1.18	0.00195114464099788	1.29	0.00125058114520606	1.01677831320568	0.544970985751814	0.0051	0.0062	0.0999	0.0155	0.0427	0.0199	0.0177	0.0402	0.0018	0.0277	0.0351	0.1602	0.0027	0.0396	0.1098	0.0183	0.0232	0.0041	0.0014	0.0147	0.014	0.1128	0.0216	0.109	0.0493	0.0016
7	rs56301507	72754645	1.18	0.00195114464099788	1.26	0.00320910491496634	1.01513706490155	0.547212681962653	0.0051	0.0062	0.0999	0.0155	0.0427	0.0199	0.0177	0.0402	0.0018	0.0277	0.0352	0.1602	0.0027	0.0396	0.1098	0.0183	0.0231	0.0041	0.0014	0.0147	0.014	0.1128	0.0216	0.109	0.0493	0.0016
7	rs757941	72756335	1.18	0.00195114464099788	1.26	0.00320910491496634	1.0119440461407	0.553389014959238	0.0051	0.0062	0.0999	0.0155	0.0427	0.0199	0.0177	0.0402	0.0018	0.0277	0.0352	0.1602	0.0027	0.0396	0.1098	0.0183	0.0231	0.0041	0.0014	0.0147	0.014	0.1128	0.0216	0.109	0.0493	0.0016
7	rs77977613	72757033	1.18	0.00195114464099788	1.25	0.00430404626190341	0.999813655598697	0.564097130552056	0.0051	0.0063	0.0999	0.0155	0.0428	0.02	0.0177	0.0402	0.0019	0.0277	0.0351	0.16	0.0028	0.0396	0.1097	0.0184	0.0232	0.0041	0.0014	0.0147	0.014	0.1127	0.0217	0.1089	0.0493	0.0016
7	rs7793764	72759953	1.18	0.00195114464099788	1.24	0.00571467630016231	0.988170083265038	0.54301136817951	0.0052	0.0063	0.0999	0.0155	0.0427	0.02	0.0177	0.0402	0.002	0.0277	0.0351	0.1599	0.0028	0.0396	0.1096	0.0184	0.0232	0.0041	0.0014	0.0147	0.014	0.1127	0.0217	0.1089	0.0493	0.0017
7	rs79434099	72765917	1.18	0.00195114464099788	1.22	0.00978006677549507	0.9929577381334	0.536584961050928	0.0052	0.0063	0.0999	0.0155	0.0428	0.02	0.0177	0.0402	0.002	0.0277	0.0352	0.1599	0.0028	0.0396	0.1096	0.0184	0.0232	0.0041	0.0014	0.0147	0.014	0.1127	0.0216	0.1089	0.0493	0.0017
7	rs76996339	72767467	1.18	0.00195114464099788	1.22	0.00978006677549507	0.993984896025606	0.539097382282293	0.0052	0.0063	0.0999	0.0155	0.0428	0.02	0.0177	0.0402	0.002	0.0277	0.0352	0.1599	0.0028	0.0396	0.1096	0.0184	0.0232	0.0041	0.0014	0.0147	0.014	0.1127	0.0216	0.1089	0.0493	0.0017
7	rs2108235	72783383	1.19	0.00139498509901115	1.21	0.0126102304990967	1.08481129022083	0.695663782410449	0.0052	0.0063	0.1	0.0155	0.0428	0.02	0.0177	0.0402	0.002	0.0277	0.0352	0.1597	0.0028	0.0397	0.1096	0.0184	0.0232	0.0041	0.0014	0.0147	0.014	0.1127	0.0214	0.1089	0.0493	0.0017
7	rs2528707	72789995	1.19	0.00139498509901115	1.21	0.0126102304990967	1.17347402755995	0.712024014531177	0.0052	0.0063	0.1	0.0156	0.0428	0.02	0.0177	0.0402	0.002	0.0278	0.0352	0.1595	0.0027	0.0398	0.1096	0.0184	0.0231	0.004	0.0014	0.0147	0.0141	0.1127	0.0214	0.1087	0.0493	0.0017
7	rs117676010	72791066	1.19	0.00139498509901115	1.21	0.0126102304990967	1.23091996888526	0.654266454458388	0.0052	0.0062	0.1001	0.0156	0.0428	0.0201	0.0177	0.0402	0.002	0.0278	0.0352	0.1594	0.0027	0.0398	0.1095	0.0185	0.0231	0.004	0.0014	0.0147	0.0142	0.1127	0.0214	0.1086	0.0493	0.0017
7	rs73133087	72809912	1.21	0.000688890665930752	1.21	0.0126102304990967	0.779990968666157	0.441267285514066	0.005	0.0058	0.1014	0.0171	0.0427	0.022	0.0185	0.0397	0.0017	0.0288	0.0345	0.1571	0.0022	0.0402	0.109	0.0205	0.0235	0.0038	0.0014	0.015	0.0155	0.11	0.0219	0.1076	0.0473	0.0015
7	rs117435351	72821802	1.21	0.000688890665930752	1.21	0.0126102304990967	0.758862077365046	0.486693658481784	0.0049	0.0053	0.1022	0.0181	0.0426	0.0233	0.0191	0.0394	0.0015	0.0294	0.0341	0.1555	0.0018	0.0404	0.1088	0.0219	0.0238	0.0037	0.0014	0.015	0.0165	0.1083	0.0223	0.107	0.0463	0.0014
7	rs4717763	72825125	1.2	0.000985983802068489	1.21	0.0126102304990967	0.661459632040698	0.426477510138837	0.0049	0.0052	0.1023	0.0183	0.0426	0.0236	0.0192	0.0394	0.0015	0.0295	0.034	0.1552	0.0018	0.0404	0.1087	0.0222	0.0239	0.0037	0.0014	0.015	0.0167	0.1079	0.0224	0.1069	0.046	0.0014
7	rs42124	72832340	1.2	0.000985983802068489	1.21	0.0126102304990967	0.62941756417237	0.340752715683388	0.0048	0.0051	0.1024	0.0187	0.0425	0.0241	0.0192	0.039	0.0014	0.0299	0.0339	0.1547	0.0017	0.0406	0.1086	0.023	0.0238	0.0035	0.0014	0.015	0.0169	0.1074	0.0224	0.1069	0.046	0.0014
7	rs11772131	72832475	1.2	0.000985983802068489	1.2	0.0161071094639359	0.627241748153872	0.33521021111056	0.0048	0.0051	0.1024	0.0187	0.0425	0.0241	0.0192	0.039	0.0014	0.0299	0.0339	0.1547	0.0017	0.0406	0.1086	0.023	0.0238	0.0035	0.0014	0.015	0.0169	0.1074	0.0225	0.1069	0.046	0.0014
7	rs715322	72851580	1.19	0.00139498509901115	1.2	0.0161071094639359	0.615232186963171	0.327129283155808	0.0048	0.0049	0.1019	0.0194	0.0421	0.025	0.0191	0.0382	0.0013	0.0307	0.0338	0.1539	0.0015	0.0407	0.1084	0.0245	0.0239	0.0034	0.0014	0.0149	0.0173	0.1066	0.0226	0.1068	0.0462	0.0013
7	rs71556711	72854549	1.19	0.00139498509901115	1.2	0.0161071094639359	0.613912083748638	0.328716419914154	0.0048	0.0049	0.1019	0.0194	0.0421	0.025	0.0191	0.0382	0.0013	0.0307	0.0338	0.1539	0.0015	0.0407	0.1085	0.0245	0.0239	0.0034	0.0014	0.0149	0.0173	0.1066	0.0226	0.1068	0.0462	0.0013
7	rs2240466	72856269	1.19	0.00139498509901115	1.2	0.0161071094639359	0.614050980627886	0.329449702406831	0.0048	0.0049	0.1019	0.0194	0.042	0.025	0.0191	0.0382	0.0013	0.0307	0.0338	0.1539	0.0015	0.0407	0.1085	0.0245	0.0239	0.0034	0.0014	0.0149	0.0174	0.1065	0.0226	0.1068	0.0462	0.0013
7	rs1178979	72856430	1.19	0.00139498509901115	1.2	0.0161071094639359	0.613981530383363	0.329449702406831	0.0048	0.0049	0.1019	0.0194	0.042	0.025	0.0191	0.0382	0.0013	0.0307	0.0338	0.1539	0.0015	0.0407	0.1085	0.0245	0.0239	0.0034	0.0014	0.0149	0.0174	0.1065	0.0226	0.1068	0.0462	0.0013
7	rs714052	72864869	1.19	0.00139498509901115	1.2	0.0161071094639359	0.614120434482086	0.330061135992204	0.0048	0.0049	0.1019	0.0194	0.042	0.025	0.0191	0.0382	0.0013	0.0307	0.0338	0.1539	0.0015	0.0407	0.1085	0.0245	0.0239	0.0034	0.0014	0.0149	0.0174	0.1065	0.0226	0.1068	0.0462	0.0013
7	rs12056034	72878645	1.19	0.00139498509901115	1.2	0.0161071094639359	0.612177091430059	0.327983615755544	0.0048	0.005	0.1019	0.0194	0.042	0.025	0.0191	0.0382	0.0013	0.0307	0.0338	0.1539	0.0015	0.0407	0.1086	0.0245	0.0239	0.0034	0.0014	0.0149	0.0174	0.1065	0.0226	0.1067	0.0461	0.0013
7	rs117808532	72883646	1.19	0.00139498509901115	1.19	0.0203852747306207	0.604845832724917	0.330061135992204	0.0048	0.005	0.1018	0.0193	0.0421	0.025	0.0192	0.0382	0.0013	0.0308	0.0337	0.1539	0.0015	0.0408	0.1086	0.0245	0.0239	0.0034	0.0014	0.0149	0.0174	0.1065	0.0226	0.1067	0.0461	0.0012
7	rs6977319	72886186	1.19	0.00139498509901115	1.19	0.0203852747306207	0.604983781696802	0.330305802187718	0.0047	0.005	0.1018	0.0193	0.0421	0.025	0.0192	0.0382	0.0013	0.0308	0.0337	0.1539	0.0015	0.0408	0.1086	0.0245	0.0239	0.0034	0.0014	0.0149	0.0174	0.1065	0.0226	0.1067	0.0461	0.0012
7	Affx-30855694	72891754	1.19	0.00139498509901115	1.19	0.0203852747306207	0.611691698157746	0.330672900779806	0.0047	0.005	0.1019	0.0193	0.0421	0.025	0.0192	0.0382	0.0013	0.0307	0.0337	0.1539	0.0015	0.0408	0.1086	0.0245	0.0239	0.0034	0.0014	0.0149	0.0174	0.1065	0.0226	0.1067	0.0462	0.0012
7	rs80309160	72896652	1.19	0.00139498509901115	1.2	0.0161071094639359	0.613842640723838	0.330061135992204	0.0047	0.005	0.1019	0.0193	0.0421	0.025	0.0192	0.0382	0.0013	0.0307	0.0337	0.1539	0.0015	0.0408	0.1086	0.0245	0.0239	0.0034	0.0014	0.0149	0.0174	0.1065	0.0226	0.1068	0.0462	0.0012
7	rs117528284	72897236	1.19	0.00139498509901115	1.2	0.0161071094639359	0.614050980627886	0.330061135992204	0.0047	0.005	0.1019	0.0193	0.0421	0.025	0.0192	0.0382	0.0013	0.0307	0.0337	0.1539	0.0015	0.0408	0.1086	0.0245	0.0239	0.0034	0.0014	0.0149	0.0174	0.1065	0.0226	0.1068	0.0462	0.0012
7	rs17145713	72904810	1.19	0.00139498509901115	1.2	0.0161071094639359	0.615440743384059	0.330305802187718	0.0047	0.005	0.1019	0.0193	0.0421	0.025	0.0192	0.0382	0.0013	0.0307	0.0337	0.1539	0.0015	0.0408	0.1086	0.0245	0.0239	0.0034	0.0014	0.0149	0.0174	0.1065	0.0226	0.1068	0.0462	0.0012
7	rs35475338	72919678	1.19	0.00139498509901115	1.2	0.0161071094639359	0.619130590121475	0.331529927061795	0.0047	0.005	0.1019	0.0193	0.0421	0.025	0.0192	0.0382	0.0013	0.0306	0.0337	0.154	0.0015	0.0408	0.1086	0.0245	0.0239	0.0034	0.0014	0.0149	0.0174	0.1065	0.0226	0.1068	0.0462	0.0012
7	rs113296769	72924064	1.19	0.00139498509901115	1.2	0.0161071094639359	0.620595403540775	0.331897422196651	0.0047	0.005	0.1019	0.0193	0.0421	0.025	0.0192	0.0382	0.0013	0.0306	0.0337	0.154	0.0015	0.0408	0.1086	0.0245	0.0239	0.0034	0.0014	0.0149	0.0174	0.1065	0.0226	0.1068	0.0462	0.0012
7	rs79024510	72930594	1.19	0.00139498509901115	1.2	0.0161071094639359	0.622201543518411	0.332265036088405	0.0047	0.005	0.1019	0.0193	0.0421	0.025	0.0192	0.0382	0.0013	0.0306	0.0337	0.154	0.0015	0.0408	0.1086	0.0245	0.0239	0.0034	0.0014	0.0149	0.0174	0.1065	0.0226	0.1068	0.0462	0.0012
7	rs117500375	72933315	1.19	0.00139498509901115	1.21	0.0126102304990967	0.622620849389118	0.332510177945449	0.0047	0.005	0.1019	0.0193	0.0421	0.025	0.0192	0.0382	0.0013	0.0306	0.0337	0.154	0.0015	0.0408	0.1086	0.0245	0.0239	0.0034	0.0014	0.0149	0.0174	0.1065	0.0226	0.1068	0.0462	0.0012
7	rs17145721	72934080	1.19	0.00139498509901115	1.2	0.0161071094639359	0.622760646768627	0.332510177945449	0.0047	0.005	0.1019	0.0193	0.0421	0.025	0.0192	0.0382	0.0013	0.0306	0.0337	0.154	0.0015	0.0408	0.1086	0.0245	0.0239	0.0034	0.0014	0.0149	0.0174	0.1065	0.0226	0.1068	0.0462	0.0012
7	rs118076580	72951881	1.19	0.00139498509901115	1.2	0.0161071094639359	0.627031368144369	0.341864372379383	0.0047	0.005	0.102	0.0193	0.042	0.025	0.0191	0.0382	0.0013	0.0306	0.0338	0.154	0.0015	0.0408	0.1088	0.0245	0.0238	0.0034	0.0013	0.015	0.0173	0.1064	0.0226	0.1068	0.0462	0.0012
7	rs13233571	72971231	1.19	0.00139498509901115	1.23	0.00751259866635779	0.641127188943406	0.374167170520064	0.0047	0.005	0.1022	0.0193	0.0417	0.025	0.0189	0.0381	0.0012	0.0307	0.0339	0.154	0.0013	0.0409	0.1092	0.0245	0.0238	0.0033	0.0011	0.0152	0.0173	0.1064	0.0226	0.107	0.0463	0.0011
7	rs73137017	72974413	1.19	0.00139498509901115	1.24	0.00571467630016231	0.646307704630371	0.379248704352578	0.0047	0.005	0.1021	0.0194	0.0416	0.025	0.0189	0.0381	0.0012	0.0307	0.0339	0.1541	0.0013	0.0409	0.1092	0.0245	0.0238	0.0033	0.0011	0.0152	0.0172	0.1065	0.0226	0.107	0.0463	0.0011
7	rs3763432	72974869	1.19	0.00139498509901115	1.24	0.00571467630016231	0.645312712450861	0.380139944566492	0.0047	0.005	0.1021	0.0194	0.0416	0.025	0.0189	0.0381	0.0012	0.0307	0.0339	0.1541	0.0013	0.0409	0.1092	0.0245	0.0238	0.0032	0.0011	0.0152	0.0172	0.1065	0.0226	0.107	0.0463	0.0011
7	rs17145738	72982874	1.19	0.00139498509901115	1.24	0.00571467630016231	0.660956796185626	0.381414158792163	0.0046	0.005	0.1021	0.0194	0.0416	0.025	0.0189	0.0382	0.0012	0.0307	0.0339	0.1541	0.0013	0.041	0.1092	0.0244	0.0238	0.0032	0.0011	0.0152	0.0172	0.1066	0.0227	0.107	0.0463	0.0011
7	rs2573	72984220	1.19	0.00139498509901115	1.24	0.00571467630016231	0.65894718130639	0.383966154547333	0.0046	0.0049	0.1021	0.0194	0.0416	0.025	0.0189	0.0382	0.0012	0.0307	0.0339	0.1541	0.0013	0.041	0.1093	0.0244	0.0238	0.0032	0.0011	0.0152	0.0172	0.1066	0.0227	0.107	0.0463	0.0011
7	rs35607697	72985148	1.19	0.00139498509901115	1.24	0.00571467630016231	0.659018905624185	0.385627493114963	0.0046	0.0049	0.1021	0.0194	0.0416	0.025	0.0188	0.0382	0.0012	0.0307	0.0339	0.1542	0.0013	0.041	0.1093	0.0244	0.0238	0.0031	0.0011	0.0152	0.0172	0.1066	0.0227	0.107	0.0463	0.0011
7	rs2286276	72987354	1.19	0.00139498509901115	1.24	0.00571467630016231	0.654435671487758	0.387546900138447	0.0046	0.0049	0.1021	0.0193	0.0417	0.025	0.0188	0.0382	0.0012	0.0308	0.0339	0.1542	0.0013	0.041	0.1093	0.0244	0.0238	0.0031	0.001	0.0152	0.0172	0.1067	0.0226	0.107	0.0463	0.0011
7	rs117727333	72990917	1.19	0.00139498509901115	1.25	0.00430404626190341	0.657083588529358	0.384477122820901	0.0046	0.005	0.102	0.0193	0.0418	0.025	0.0188	0.0382	0.0012	0.0308	0.0338	0.1541	0.0013	0.041	0.1093	0.0244	0.0237	0.003	0.001	0.0152	0.0172	0.1068	0.0226	0.107	0.0464	0.0011
7	rs76029572	72992858	1.19	0.00139498509901115	1.27	0.00236841156725067	0.654864734561233	0.385627493114963	0.0046	0.005	0.102	0.0193	0.0418	0.025	0.0188	0.0382	0.0012	0.0308	0.0338	0.1541	0.0013	0.041	0.1092	0.0244	0.0237	0.003	0.001	0.0152	0.0172	0.1068	0.0226	0.107	0.0464	0.0011
7	rs118154766	73005870	1.19	0.00139498509901115	1.27	0.00236841156725067	0.66952847310429	0.388315404183085	0.0046	0.005	0.102	0.0193	0.0417	0.0251	0.0188	0.0383	0.0012	0.0308	0.0338	0.154	0.0013	0.0411	0.1092	0.0243	0.0237	0.003	0.001	0.0152	0.0172	0.1068	0.0226	0.1069	0.0465	0.0011
7	rs1051921	73007943	1.19	0.00139498509901115	1.27	0.00236841156725067	0.672059028548621	0.388956147064586	0.0046	0.005	0.102	0.0193	0.0417	0.0251	0.0188	0.0383	0.0012	0.0308	0.0338	0.154	0.0013	0.0411	0.1092	0.0243	0.0237	0.003	0.001	0.0152	0.0172	0.1068	0.0226	0.1069	0.0465	0.0011
7	rs35332062	73012042	1.19	0.00139498509901115	1.27	0.00236841156725067	0.677205634233562	0.394735978039587	0.0046	0.005	0.1019	0.0194	0.0416	0.0251	0.0189	0.0383	0.0012	0.0308	0.0337	0.1539	0.0012	0.0411	0.1091	0.0243	0.0237	0.003	0.001	0.0152	0.0173	0.1067	0.0226	0.1069	0.0465	0.001
7	rs35368205	73017657	1.19	0.00139498509901115	1.28	0.00173000594785672	0.683244445595888	0.395765968581526	0.0047	0.005	0.1019	0.0194	0.0416	0.0252	0.0189	0.0384	0.0012	0.0309	0.0336	0.1539	0.0012	0.0411	0.1091	0.0243	0.0237	0.003	0.0011	0.0152	0.0173	0.1068	0.0227	0.1069	0.0466	0.001
7	rs799157	73020301	1.19	0.00139498509901115	1.28	0.00173000594785672	0.678440538789086	0.393578125491119	0.0047	0.0048	0.1019	0.0194	0.0418	0.0252	0.0189	0.0384	0.0012	0.031	0.0335	0.1539	0.0013	0.0411	0.1091	0.0243	0.0236	0.0031	0.0011	0.0152	0.0171	0.1068	0.0228	0.1069	0.0464	0.0011
7	rs3812316	73020337	1.19	0.00139498509901115	1.28	0.00173000594785672	0.678440538789086	0.393578125491119	0.0047	0.0048	0.1019	0.0194	0.0418	0.0252	0.0189	0.0384	0.0012	0.031	0.0335	0.1539	0.0013	0.0411	0.1091	0.0243	0.0236	0.0031	0.0011	0.0152	0.0171	0.1068	0.0228	0.1069	0.0464	0.0011
7	rs11760752	73023062	1.19	0.00139498509901115	1.28	0.00173000594785672	0.66685799245639	0.381924177883476	0.0047	0.0048	0.1019	0.0194	0.0417	0.0252	0.0189	0.0384	0.0012	0.031	0.0333	0.1538	0.0014	0.0411	0.1091	0.0243	0.0236	0.0031	0.0012	0.0152	0.0171	0.1068	0.0228	0.1069	0.0464	0.0012
7	rs17145750	73026378	1.19	0.00139498509901115	1.28	0.00173000594785672	0.653220684572737	0.368473550370898	0.0047	0.0048	0.1019	0.0195	0.0417	0.0252	0.0189	0.0383	0.0012	0.0309	0.0332	0.1538	0.0015	0.0411	0.1091	0.0243	0.0236	0.0031	0.0013	0.0152	0.0172	0.1068	0.0228	0.1068	0.0464	0.0013
7	rs6967028	73041130	1.18	0.00195114464099788	1.28	0.00173000594785672	0.648584586458781	0.381796655269612	0.0047	0.0048	0.102	0.0195	0.0416	0.0254	0.0189	0.0382	0.0012	0.031	0.0332	0.1534	0.0015	0.0411	0.1092	0.0243	0.0235	0.0029	0.0013	0.0153	0.0172	0.1068	0.0228	0.1067	0.0464	0.0013
7	rs34958196	73043101	1.18	0.00195114464099788	1.28	0.00173000594785672	0.647730329749066	0.384221615014929	0.0048	0.0048	0.102	0.0195	0.0416	0.0254	0.019	0.0382	0.0012	0.0311	0.0332	0.1532	0.0014	0.0411	0.1093	0.0243	0.0235	0.0029	0.0013	0.0153	0.0173	0.1068	0.0228	0.1067	0.0464	0.0013
7	rs111796894	73045306	1.18	0.00195114464099788	1.28	0.00173000594785672	0.645312712450861	0.386522886564354	0.0048	0.0049	0.102	0.0196	0.0416	0.0255	0.019	0.0382	0.0012	0.031	0.0332	0.1531	0.0014	0.0411	0.1093	0.0243	0.0235	0.0029	0.0013	0.0154	0.0173	0.1067	0.0228	0.1066	0.0464	0.0014
7	rs13230514	73048095	1.18	0.00195114464099788	1.28	0.00173000594785672	0.646165520254059	0.402220124138369	0.0048	0.0049	0.102	0.0196	0.0416	0.0255	0.019	0.0381	0.0012	0.031	0.0331	0.1531	0.0014	0.0411	0.1094	0.0243	0.0235	0.0028	0.0013	0.0153	0.0173	0.1068	0.0228	0.1066	0.0464	0.0014
7	rs4717097	73048479	1.18	0.00195114464099788	1.28	0.00173000594785672	0.643821530425774	0.39512213763821	0.0048	0.0049	0.1021	0.0196	0.0416	0.0255	0.019	0.0381	0.0012	0.031	0.0332	0.153	0.0014	0.0411	0.1095	0.0243	0.0235	0.0028	0.0013	0.0153	0.0173	0.1067	0.0228	0.1066	0.0464	0.0014
7	rs17401752	73058025	1.18	0.00195114464099788	1.29	0.00125058114520606	0.582554743558688	0.391008492078606	0.0049	0.0049	0.1019	0.0197	0.0416	0.0255	0.019	0.0376	0.0013	0.0308	0.0336	0.1528	0.0015	0.0412	0.1096	0.0243	0.0235	0.0029	0.0013	0.0153	0.0174	0.1063	0.0228	0.1068	0.0464	0.0014
7	rs799160	73060006	1.18	0.00195114464099788	1.29	0.00125058114520606	0.521698726283187	0.366959417921597	0.005	0.0049	0.1017	0.0198	0.0419	0.0255	0.019	0.0371	0.0013	0.0306	0.0336	0.1525	0.0016	0.0411	0.1098	0.0243	0.0235	0.0029	0.0013	0.0151	0.0175	0.106	0.0228	0.1076	0.0465	0.0015
7	rs6974424	73066957	1.18	0.00195114464099788	1.29	0.00125058114520606	0.379622853797637	0.294923616028765	0.0051	0.0053	0.1008	0.0199	0.0412	0.0256	0.0192	0.036	0.0016	0.0307	0.0334	0.152	0.0017	0.0411	0.1111	0.0243	0.0224	0.0027	0.0014	0.0144	0.0177	0.1076	0.023	0.1082	0.0462	0.0017
7	rs73138808	73066992	1.18	0.00195114464099788	1.17	0.0317925650317571	0.379677886939659	0.297529568665732	0.0051	0.0053	0.1008	0.0199	0.0412	0.0256	0.0192	0.036	0.0016	0.0307	0.0334	0.152	0.0017	0.041	0.1111	0.0243	0.0224	0.0027	0.0014	0.0144	0.0177	0.1076	0.023	0.1081	0.0463	0.0017
7	rs6956862	73067027	1.18	0.00195114464099788	1.17	0.0317925650317571	0.378138491170401	0.296225727407852	0.0051	0.0053	0.1008	0.0199	0.0412	0.0256	0.0192	0.0359	0.0017	0.0307	0.0334	0.152	0.0018	0.041	0.1111	0.0243	0.0224	0.0027	0.0014	0.0144	0.0177	0.1076	0.023	0.1081	0.0463	0.0018
7	rs73138822	73081117	1.18	0.00195114464099788	1.17	0.0317925650317571	0.335507514908354	0.253298491117694	0.0052	0.0053	0.1007	0.0198	0.0415	0.0255	0.0192	0.036	0.0017	0.0309	0.0336	0.1519	0.0021	0.0412	0.1106	0.0238	0.0224	0.0027	0.0014	0.0143	0.0177	0.1075	0.023	0.1081	0.0463	0.0018
7	rs13242693	73086454	1.18	0.00195114464099788	1.17	0.0317925650317571	0.340640641461785	0.232146024310052	0.0053	0.0054	0.1007	0.0198	0.0415	0.0255	0.0192	0.036	0.0018	0.031	0.0338	0.1517	0.0021	0.0412	0.1105	0.0237	0.0225	0.0027	0.0015	0.0142	0.0177	0.1074	0.023	0.108	0.0463	0.0019
7	rs111331221	73086724	1.18	0.00195114464099788	1.17	0.0317925650317571	0.340953040288901	0.230063521109758	0.0053	0.0054	0.1007	0.0198	0.0415	0.0255	0.0192	0.036	0.0018	0.031	0.0338	0.1517	0.0021	0.0412	0.1106	0.0237	0.0225	0.0027	0.0015	0.0142	0.0177	0.1074	0.023	0.1079	0.0463	0.002
7	rs941297	73087046	1.18	0.00195114464099788	1.17	0.0317925650317571	0.339392531307792	0.224503833117382	0.0053	0.0054	0.1007	0.0198	0.0415	0.0255	0.0192	0.036	0.0018	0.031	0.0338	0.1517	0.0022	0.0412	0.1106	0.0237	0.0225	0.0027	0.0015	0.0142	0.0177	0.1074	0.023	0.1079	0.0463	0.002
7	rs77790056	73093252	1.18	0.00195114464099788	1.17	0.0317925650317571	0.33344501211824	0.218450379223358	0.0053	0.0054	0.1007	0.0197	0.0415	0.0256	0.0193	0.036	0.0018	0.031	0.0337	0.1517	0.0022	0.0412	0.1105	0.0236	0.0225	0.0027	0.0015	0.0142	0.0177	0.1075	0.023	0.1079	0.0463	0.002
7	rs1569062	73097238	1.18	0.00195114464099788	1.17	0.0317925650317571	0.325820498262445	0.214694623864506	0.0053	0.0054	0.1007	0.0197	0.0415	0.0256	0.0193	0.036	0.0018	0.031	0.0337	0.1517	0.0022	0.0412	0.1105	0.0236	0.0225	0.0027	0.0015	0.0142	0.0177	0.1076	0.0231	0.1078	0.0463	0.002
7	rs1128349	73097654	1.18	0.00195114464099788	1.17	0.0317925650317571	0.325820498262445	0.21309159484377	0.0053	0.0054	0.1007	0.0197	0.0415	0.0256	0.0193	0.036	0.0018	0.031	0.0337	0.1517	0.0022	0.0412	0.1105	0.0236	0.0225	0.0027	0.0015	0.0142	0.0177	0.1075	0.0231	0.1078	0.0463	0.002
7	rs61751896	73097713	1.18	0.00195114464099788	1.17	0.0317925650317571	0.324804082771048	0.211599019334641	0.0053	0.0054	0.1006	0.0197	0.0415	0.0256	0.0193	0.036	0.0018	0.031	0.0337	0.1516	0.0022	0.0412	0.1105	0.0236	0.0225	0.0027	0.0015	0.0142	0.0176	0.1075	0.0231	0.1078	0.0463	0.002
7	rs28494095	73097720	1.18	0.00195114464099788	1.18	0.0255692379504257	0.325159639263023	0.211492539641594	0.0053	0.0054	0.1006	0.0197	0.0415	0.0256	0.0193	0.036	0.0018	0.031	0.0337	0.1516	0.0022	0.0412	0.1105	0.0236	0.0225	0.0027	0.0015	0.0142	0.0175	0.1075	0.0231	0.1079	0.0463	0.002
7	rs1527454	73098456	1.18	0.00195114464099788	1.18	0.0255692379504257	0.331389129808351	0.218020067032075	0.0053	0.0054	0.1006	0.0197	0.0415	0.0256	0.0193	0.036	0.0018	0.031	0.0337	0.1516	0.0022	0.0412	0.1105	0.0236	0.0225	0.0027	0.0015	0.0142	0.0175	0.1075	0.0231	0.1079	0.0463	0.002
7	rs34535343	73105100	1.18	0.00195114464099788	1.18	0.0255692379504257	0.348337110697016	0.292442589675527	0.0053	0.0054	0.1005	0.0197	0.0415	0.0256	0.0193	0.036	0.0019	0.0309	0.0338	0.1515	0.0022	0.0412	0.1106	0.0236	0.0225	0.0028	0.0015	0.0142	0.0175	0.1076	0.0231	0.1079	0.0463	0.002
7	rs1569061	73114481	1.18	0.00195114464099788	1.18	0.0255692379504257	0.386588908767204	0.317654058953631	0.0054	0.0054	0.1003	0.0197	0.0415	0.0256	0.0193	0.0359	0.0019	0.0309	0.0339	0.1515	0.0023	0.0411	0.1107	0.0236	0.0225	0.0028	0.0015	0.0141	0.0174	0.1076	0.0231	0.1079	0.0462	0.002
7	rs45549734	73114829	1.18	0.00195114464099788	1.18	0.0255692379504257	0.394348069744028	0.308501458121557	0.0054	0.0055	0.1003	0.0197	0.0415	0.0257	0.0192	0.0359	0.0019	0.0309	0.0338	0.1515	0.0023	0.041	0.1106	0.0236	0.0225	0.0028	0.0015	0.0141	0.0174	0.1076	0.0231	0.1079	0.0462	0.002
7	rs41271241	73115201	1.18	0.00195114464099788	1.18	0.0255692379504257	0.392778809867938	0.308861233876846	0.0054	0.0055	0.1003	0.0198	0.0415	0.0257	0.0192	0.0359	0.0019	0.0309	0.0338	0.1515	0.0023	0.041	0.1105	0.0236	0.0225	0.0028	0.0015	0.0142	0.0174	0.1076	0.0231	0.1079	0.0462	0.002
7	rs77026096	73117910	1.18	0.00195114464099788	1.18	0.0255692379504257	0.439145174343672	0.279784311626839	0.0054	0.0056	0.0998	0.0198	0.0415	0.0257	0.0193	0.0358	0.0019	0.0308	0.034	0.1513	0.0024	0.041	0.1106	0.0236	0.0225	0.0028	0.0016	0.0141	0.0172	0.1075	0.0233	0.108	0.0462	0.0021
7	rs10229375	73124558	1.18	0.00195114464099788	1.18	0.0255692379504257	0.407300590653105	0.239426796864417	0.0055	0.0057	0.0993	0.0198	0.0415	0.0257	0.0194	0.0357	0.002	0.0306	0.0343	0.1512	0.0025	0.041	0.1106	0.0237	0.0225	0.0029	0.0017	0.014	0.017	0.1076	0.0235	0.1081	0.0462	0.0021
7	rs117943116	73126224	1.18	0.00195114464099788	1.18	0.0255692379504257	0.415725710792996	0.275255600239496	0.0055	0.0057	0.0992	0.0198	0.0414	0.0257	0.0194	0.0357	0.002	0.0306	0.0343	0.1511	0.0025	0.041	0.1107	0.0237	0.0225	0.0029	0.0017	0.0139	0.017	0.1076	0.0236	0.1081	0.0461	0.0021
7	rs55951611	73126343	1.18	0.00195114464099788	1.18	0.0255692379504257	0.414689431417657	0.275139778890467	0.0055	0.0057	0.0992	0.0198	0.0414	0.0257	0.0194	0.0357	0.002	0.0306	0.0343	0.151	0.0025	0.041	0.1108	0.0237	0.0225	0.0029	0.0017	0.0139	0.017	0.1076	0.0236	0.108	0.0461	0.0021
7	rs6951030	73133241	1.19	0.00139498509901115	1.18	0.0255692379504257	0.262013810379245	0.159429859138045	0.0061	0.0059	0.0961	0.0198	0.0414	0.0256	0.0197	0.0359	0.0025	0.0302	0.0345	0.149	0.003	0.0418	0.1114	0.0238	0.0225	0.0031	0.0023	0.0139	0.0171	0.1085	0.0243	0.1075	0.0452	0.0026
7	rs73138856	73136458	1.18	0.00195114464099788	1.18	0.0255692379504257	0.228663808117242	0.148078359229789	0.0067	0.0061	0.0952	0.0199	0.0411	0.0256	0.02	0.0358	0.003	0.03	0.0345	0.1466	0.0035	0.0424	0.1118	0.0239	0.0224	0.0033	0.0028	0.0138	0.0172	0.1091	0.0253	0.107	0.0441	0.003
7	rs2030922	73141464	1.15	0.00498952698628164	1.18	0.0255692379504257	0.209430714448203	0.205241821329961	0.0075	0.0065	0.0945	0.0201	0.0407	0.0256	0.0205	0.0347	0.0038	0.03	0.0347	0.1434	0.0043	0.0429	0.1113	0.0241	0.0222	0.0037	0.0034	0.0138	0.0174	0.1101	0.0262	0.1066	0.0424	0.0036
7	rs56229401	73142284	1.15	0.00498952698628164	1.18	0.0255692379504257	0.210632640744148	0.207036478098003	0.0076	0.0065	0.0942	0.02	0.0407	0.0256	0.0205	0.0347	0.0038	0.0301	0.0347	0.143	0.0043	0.043	0.1113	0.0241	0.0222	0.0037	0.0034	0.0139	0.0174	0.1101	0.0263	0.1066	0.0425	0.0037
7	rs56313117	73145015	1.14	0.00667397486856553	1.18	0.0255692379504257	0.216945128677532	0.21245149490782	0.0081	0.0066	0.0933	0.02	0.0406	0.0255	0.0205	0.0348	0.004	0.0302	0.0348	0.1417	0.0045	0.0435	0.1113	0.0241	0.0223	0.0038	0.0036	0.0142	0.0174	0.1098	0.0266	0.1064	0.0427	0.0038
7	rs4717104	73146039	1.14	0.00667397486856553	1.18	0.0255692379504257	0.211918968132547	0.215979896308117	0.0082	0.0067	0.0928	0.02	0.0406	0.0254	0.0205	0.0348	0.0041	0.0303	0.0348	0.141	0.0045	0.0437	0.1112	0.0241	0.0223	0.0038	0.0036	0.0143	0.0174	0.1101	0.0267	0.1063	0.0428	0.0039
7	rs1059779	73150511	1.12	0.0115632168117458	1.18	0.0255692379504257	0.255090851232778	0.233464410079361	0.009	0.0072	0.0925	0.0197	0.0401	0.0249	0.0204	0.034	0.0047	0.0305	0.0351	0.141	0.0051	0.0451	0.1096	0.0234	0.0217	0.004	0.004	0.015	0.0168	0.1097	0.0281	0.1048	0.0435	0.0043
7	rs6460052	73151644	1.12	0.0115632168117458	1.18	0.0255692379504257	0.266152073818582	0.244432118962801	0.009	0.0072	0.0925	0.0197	0.0401	0.0249	0.0204	0.034	0.0047	0.0305	0.0352	0.141	0.0051	0.0452	0.1096	0.0234	0.0217	0.004	0.004	0.015	0.0168	0.1097	0.0281	0.1049	0.0435	0.0043
7	rs13245936	73160882	1.12	0.0115632168117458	1.18	0.0255692379504257	0.303697117865715	0.263177223189051	0.009	0.0069	0.0924	0.0198	0.04	0.0249	0.0204	0.0343	0.0047	0.0305	0.0352	0.1408	0.0051	0.0451	0.1095	0.0234	0.0218	0.004	0.004	0.015	0.0168	0.1097	0.0282	0.1048	0.0435	0.0043
7	rs11979680	73188574	1.11	0.0149838864052024	1.18	0.0255692379504257	0.33303330582955	0.275139778890467	0.0091	0.0065	0.092	0.0198	0.0404	0.025	0.0204	0.0344	0.0048	0.0305	0.0353	0.1406	0.0052	0.0452	0.1092	0.0233	0.0218	0.0041	0.0041	0.0151	0.0169	0.1099	0.0284	0.1047	0.0436	0.0044
7	rs140124008	73196602	1.11	0.0149838864052024	1.18	0.0255692379504257	0.326176636021217	0.263519975462864	0.009	0.0064	0.0919	0.0198	0.0405	0.0248	0.0203	0.0343	0.0048	0.0306	0.0353	0.141	0.0052	0.0452	0.1092	0.0232	0.0218	0.0041	0.004	0.0151	0.0169	0.1101	0.0284	0.1046	0.0436	0.0044
7	rs6979031	73198616	1.11	0.0149838864052024	1.18	0.0255692379504257	0.328828595903107	0.257598741761976	0.009	0.0063	0.0919	0.0199	0.0405	0.0248	0.0203	0.0343	0.0048	0.0306	0.0353	0.1411	0.0052	0.0453	0.1092	0.0232	0.0218	0.0041	0.004	0.0151	0.0169	0.1102	0.0284	0.1046	0.0436	0.0044
7	rs60996614	73202593	1.11	0.0149838864052024	1.18	0.0255692379504257	0.315831253067703	0.25138209803717	0.009	0.0063	0.0919	0.0198	0.0405	0.0247	0.0202	0.0343	0.0049	0.0305	0.0353	0.1411	0.0052	0.0453	0.1092	0.0232	0.0218	0.0041	0.004	0.0151	0.0169	0.1101	0.0283	0.1046	0.0436	0.0044
7	rs78194923	73207436	1.11	0.0149838864052024	1.18	0.0255692379504257	0.314481730668418	0.255219469931799	0.009	0.0063	0.0919	0.0198	0.0405	0.0247	0.0202	0.0342	0.0049	0.0305	0.0354	0.1411	0.0052	0.0453	0.1091	0.0231	0.0218	0.0042	0.0041	0.0151	0.0169	0.1101	0.0282	0.1046	0.0436	0.0045
7	rs77900184	73208650	1.11	0.0149838864052024	1.18	0.0255692379504257	0.315431077680907	0.260781864474684	0.009	0.0063	0.0919	0.0198	0.0405	0.0247	0.0202	0.0342	0.0049	0.0305	0.0354	0.1411	0.0052	0.0453	0.1091	0.0231	0.0219	0.0042	0.0041	0.0151	0.0169	0.1101	0.0282	0.1046	0.0436	0.0045
7	rs79190333	73222207	1.11	0.0149838864052024	1.18	0.0255692379504257	0.317284125033812	0.304074540956439	0.0091	0.0063	0.092	0.02	0.0405	0.0246	0.0202	0.034	0.005	0.0304	0.0354	0.1411	0.0053	0.0453	0.1089	0.0229	0.0219	0.0043	0.0042	0.0153	0.017	0.1102	0.0279	0.1045	0.0434	0.0047
7	rs75939155	73225276	1.11	0.0149838864052024	1.18	0.0255692379504257	0.325667930062476	0.304074540956439	0.0091	0.0063	0.0921	0.0201	0.0405	0.0246	0.0202	0.0338	0.0051	0.0304	0.0354	0.1411	0.0054	0.0453	0.1088	0.0227	0.022	0.0044	0.0043	0.0153	0.017	0.1102	0.0278	0.1045	0.0434	0.0048
7	rs7808585	73240296	1.11	0.0149838864052024	1.18	0.0255692379504257	0.327246269479488	0.315358472342807	0.0091	0.0064	0.0923	0.0201	0.0405	0.0243	0.0201	0.0336	0.0052	0.0304	0.0354	0.1409	0.0055	0.0454	0.1092	0.0225	0.0219	0.0045	0.0044	0.0155	0.017	0.1099	0.0277	0.1044	0.0434	0.005
7	rs4717822	73243786	1.11	0.0149838864052024	1.18	0.0255692379504257	0.317183814455492	0.315479169740318	0.0091	0.0064	0.0923	0.0201	0.0405	0.0242	0.0201	0.0337	0.0052	0.0304	0.0355	0.1408	0.0054	0.0454	0.1092	0.0225	0.0219	0.0045	0.0043	0.0155	0.017	0.1099	0.0278	0.1043	0.0434	0.005
7	rs13246460	73249165	1.11	0.0149838864052024	1.18	0.0255692379504257	0.314431806741307	0.318380003416938	0.0091	0.0064	0.0922	0.0201	0.0406	0.0242	0.0201	0.0337	0.0052	0.0304	0.0355	0.1408	0.0054	0.0454	0.1092	0.0224	0.0219	0.0045	0.0044	0.0156	0.017	0.1099	0.0277	0.1043	0.0434	0.005
7	rs13232463	73249299	1.11	0.0149838864052024	1.18	0.0255692379504257	0.314581591035631	0.313308713535886	0.0091	0.0064	0.0922	0.0201	0.0405	0.0242	0.0201	0.0337	0.0052	0.0304	0.0355	0.1407	0.0054	0.0455	0.1092	0.0224	0.0219	0.0045	0.0044	0.0156	0.017	0.1099	0.0277	0.1043	0.0435	0.005
7	rs13241921	73254812	1.11	0.0149838864052024	1.18	0.0255692379504257	0.306054649281469	0.318137967515248	0.0091	0.0064	0.0922	0.0201	0.0405	0.0242	0.0201	0.0337	0.0052	0.0304	0.0355	0.1408	0.0055	0.0455	0.1092	0.0224	0.0219	0.0045	0.0044	0.0156	0.017	0.1098	0.0277	0.1043	0.0435	0.005
7	rs12666090	73269315	1.11	0.0149838864052024	1.18	0.0255692379504257	0.284095988109743	0.38677881933423	0.0091	0.0066	0.0921	0.0201	0.0405	0.0241	0.0202	0.0337	0.0051	0.0301	0.0357	0.1408	0.0055	0.0456	0.1092	0.0224	0.0219	0.0046	0.0044	0.0157	0.0168	0.1097	0.0276	0.1043	0.0436	0.0049
7	rs6949053	73269937	1.11	0.0149838864052024	1.18	0.0255692379504257	0.286989332236845	0.389084330824566	0.0091	0.0066	0.0921	0.0201	0.0405	0.0241	0.0202	0.0337	0.0051	0.0301	0.0357	0.1408	0.0056	0.0456	0.1092	0.0224	0.0219	0.0046	0.0045	0.0157	0.0168	0.1097	0.0276	0.1043	0.0436	0.0049
7	rs34181906	73273802	1.11	0.0149838864052024	1.18	0.0255692379504257	0.2833869152152	0.389725425379494	0.0091	0.0066	0.092	0.0201	0.0405	0.0241	0.0202	0.0337	0.0051	0.0301	0.0358	0.1408	0.0056	0.0456	0.1092	0.0224	0.0219	0.0047	0.0045	0.0157	0.0168	0.1096	0.0276	0.1044	0.0435	0.0049
7	rs11770052	73275565	1.11	0.0149838864052024	1.18	0.0255692379504257	0.27756165211006	0.383583052658114	0.0092	0.0066	0.0919	0.0201	0.0405	0.0241	0.0203	0.0337	0.0051	0.0301	0.0358	0.1408	0.0056	0.0456	0.1092	0.0224	0.022	0.0047	0.0045	0.0157	0.0168	0.1097	0.0276	0.1044	0.0435	0.0049
7	rs61742124	73279361	1.11	0.0149838864052024	1.18	0.0255692379504257	0.26351043170672	0.320682052288788	0.0092	0.0066	0.0917	0.02	0.0408	0.0239	0.0201	0.0336	0.0052	0.0302	0.0357	0.1408	0.0056	0.0455	0.1092	0.0223	0.0219	0.0046	0.0045	0.0155	0.0168	0.1096	0.0277	0.1047	0.0436	0.0049
7	rs73142829	73279659	1.11	0.0149838864052024	1.18	0.0255692379504257	0.259619839250879	0.318864238315384	0.0092	0.0066	0.0917	0.0201	0.0408	0.0239	0.0201	0.0336	0.0052	0.0302	0.0357	0.1408	0.0056	0.0455	0.1093	0.0223	0.0219	0.0046	0.0045	0.0155	0.0168	0.1096	0.0277	0.1047	0.0436	0.0049
7	rs11763011	73284148	1.11	0.0149838864052024	1.18	0.0255692379504257	0.247785569216127	0.304910597509606	0.0091	0.0066	0.0917	0.02	0.0411	0.0238	0.0201	0.0336	0.0052	0.0305	0.0356	0.1408	0.0056	0.0455	0.1091	0.0223	0.022	0.0046	0.0045	0.0154	0.0169	0.1096	0.0278	0.1046	0.0435	0.0048
7	rs1114097	73296476	1.11	0.0149838864052024	1.18	0.0255692379504257	0.202457528630237	0.256578203829785	0.009	0.0066	0.0913	0.0199	0.0415	0.0237	0.0199	0.0335	0.0052	0.0307	0.0357	0.1412	0.0056	0.0458	0.1088	0.0222	0.0222	0.0047	0.0045	0.0155	0.0171	0.1094	0.0278	0.1041	0.0436	0.0048
7	rs4717829	73301666	1.11	0.0149838864052024	1.18	0.0255692379504257	0.192095831804923	0.240758311008166	0.009	0.0067	0.0911	0.0199	0.0418	0.0235	0.0197	0.0335	0.0052	0.031	0.0358	0.1415	0.0056	0.0462	0.1085	0.0222	0.0224	0.0047	0.0045	0.0157	0.0173	0.1088	0.0278	0.1032	0.0436	0.0048
7	rs79201310	73303275	1.11	0.0149838864052024	1.18	0.0255692379504257	0.172016347393224	0.2105350213719	0.009	0.0067	0.0911	0.0199	0.042	0.0235	0.0197	0.0334	0.0051	0.031	0.0358	0.1416	0.0056	0.0463	0.1085	0.0221	0.0224	0.0047	0.0044	0.0157	0.0173	0.1087	0.0279	0.1032	0.0435	0.0048
7	rs12538362	73320111	1.11	0.0149838864052024	1.18	0.0255692379504257	0.167723775976265	0.218450379223358	0.0089	0.0068	0.091	0.0198	0.0425	0.0234	0.0195	0.0334	0.0052	0.0313	0.0356	0.1414	0.0056	0.0466	0.1083	0.0218	0.0226	0.0049	0.0043	0.0158	0.0174	0.1088	0.0281	0.1033	0.0431	0.0048
7	rs4717837	73325762	1.11	0.0149838864052024	1.18	0.0255692379504257	0.160149398791451	0.202612107960775	0.0088	0.0069	0.0909	0.0199	0.0426	0.0234	0.0195	0.0334	0.0052	0.0313	0.0357	0.1412	0.0056	0.0467	0.1083	0.0219	0.0226	0.0048	0.0043	0.0159	0.0174	0.1088	0.0281	0.1031	0.043	0.005
7	rs4717843	73334987	1.13	0.008831401728466	1.18	0.0255692379504257	0.102430676599074	0.170877291106664	0.0083	0.0071	0.0888	0.0203	0.0443	0.0229	0.019	0.0335	0.0052	0.0327	0.0357	0.1418	0.0055	0.0462	0.1062	0.0221	0.0234	0.0051	0.0043	0.0163	0.0175	0.1089	0.0277	0.1023	0.0435	0.005
7	rs10949831	73338390	1.14	0.00667397486856553	1.18	0.0255692379504257	0.0517228338102882	0.135115418735565	0.0082	0.007	0.0918	0.0198	0.0447	0.0218	0.0184	0.0326	0.0047	0.0337	0.0357	0.1443	0.0048	0.0454	0.1051	0.0218	0.0237	0.0053	0.0042	0.0169	0.0176	0.1091	0.0269	0.1017	0.0437	0.0048
7	rs73373519	73341538	1.15	0.00498952698628164	1.18	0.0255692379504257	0.0360793654746402	0.126214354614854	0.008	0.007	0.0921	0.0193	0.0455	0.021	0.0183	0.0326	0.0045	0.0345	0.0358	0.1453	0.0044	0.0449	0.1049	0.0215	0.0235	0.0053	0.0042	0.0172	0.0175	0.1084	0.0268	0.1029	0.0437	0.0046
7	rs79647708	73349636	1.15	0.00498952698628164	1.18	0.0255692379504257	0.032728383379021	0.115903683580575	0.008	0.007	0.0921	0.0193	0.0456	0.0207	0.0183	0.0326	0.0045	0.0347	0.0359	0.1454	0.0043	0.045	0.1048	0.0214	0.0235	0.0053	0.0041	0.0172	0.0175	0.1084	0.0268	0.1031	0.0436	0.0046
7	rs62463750	73355951	1.15	0.00498952698628164	1.18	0.0255692379504257	0.0306778848336918	0.118060459818435	0.008	0.007	0.0919	0.0193	0.0457	0.0207	0.0183	0.0326	0.0045	0.0347	0.0358	0.1455	0.0043	0.0451	0.1047	0.0214	0.0235	0.0053	0.0041	0.0172	0.0175	0.1084	0.0268	0.1031	0.0436	0.0045
7	rs9654796	73368450	1.15	0.00498952698628164	1.18	0.0255692379504257	0.0278124180213517	0.112059669825211	0.008	0.007	0.0919	0.0193	0.0457	0.0207	0.0183	0.0326	0.0045	0.0347	0.0358	0.1456	0.0043	0.0451	0.1047	0.0214	0.0235	0.0053	0.0041	0.0172	0.0175	0.1084	0.0268	0.1032	0.0436	0.0045
7	rs6460065	73376167	1.15	0.00498952698628164	1.18	0.0255692379504257	0.030420804681142	0.102873984975318	0.008	0.0069	0.092	0.0193	0.0458	0.0206	0.0183	0.0326	0.0045	0.0347	0.0358	0.1456	0.0043	0.0451	0.1047	0.0214	0.0235	0.0053	0.0041	0.0172	0.0174	0.1086	0.0267	0.103	0.0435	0.0045
7	rs76478602	73381389	1.16	0.00368959424733411	1.18	0.0255692379504257	0.0322282467824578	0.0964663948641865	0.008	0.0069	0.092	0.0192	0.0464	0.0203	0.0184	0.0324	0.0045	0.0351	0.0357	0.1458	0.0042	0.0448	0.1057	0.0211	0.0234	0.0054	0.0041	0.0172	0.0171	0.108	0.0265	0.1033	0.0434	0.0045
7	rs117858990	73389546	1.17	0.00269820593529537	1.18	0.0255692379504257	0.0175875507672033	0.0885125145235343	0.0077	0.0068	0.0935	0.0189	0.0478	0.02	0.0183	0.0319	0.0041	0.0358	0.0358	0.1469	0.0039	0.0444	0.105	0.0206	0.0232	0.0052	0.0037	0.0175	0.0168	0.1074	0.0259	0.1047	0.0433	0.0042
7	rs7787362	73392603	1.17	0.00269820593529537	1.18	0.0255692379504257	0.0104624048166164	0.0948699198630098	0.0077	0.0069	0.094	0.0188	0.0485	0.0199	0.0183	0.0318	0.004	0.0363	0.036	0.147	0.0038	0.0443	0.1047	0.0205	0.023	0.0051	0.0036	0.0176	0.0168	0.1071	0.0258	0.1049	0.0433	0.0042
7	rs80207277	73405523	1.17	0.00269820593529537	1.18	0.0255692379504257	0.018248869019433	0.169196738310377	0.0076	0.0069	0.0939	0.0181	0.0502	0.0195	0.0177	0.0316	0.0037	0.0366	0.0361	0.1483	0.0036	0.0438	0.1053	0.0202	0.0232	0.0051	0.0035	0.0175	0.0166	0.1071	0.0252	0.1059	0.0425	0.004
7	rs6975518	73405560	1.17	0.00269820593529537	1.18	0.0255692379504257	0.0168371125871352	0.130412110841988	0.0076	0.0069	0.094	0.0181	0.0502	0.0195	0.0177	0.0316	0.0037	0.0366	0.0361	0.1483	0.0036	0.0438	0.1053	0.0202	0.0232	0.0051	0.0035	0.0175	0.0166	0.1071	0.0252	0.1059	0.0425	0.004
7	rs112991700	73408472	1.18	0.00195114464099788	1.18	0.0255692379504257	0.025664931629488	0.164092450458626	0.0076	0.0068	0.0937	0.0177	0.0506	0.0193	0.0175	0.0314	0.0036	0.037	0.0359	0.1492	0.0035	0.0433	0.1062	0.02	0.023	0.0049	0.0033	0.0171	0.0164	0.1084	0.0247	0.1061	0.0423	0.004
7	rs6973541	73410408	1.18	0.00195114464099788	1.18	0.0255692379504257	0.0250099314207369	0.201144429922278	0.0076	0.0067	0.0934	0.0174	0.0509	0.0191	0.0174	0.0309	0.0034	0.0377	0.0357	0.15	0.0034	0.0429	0.1066	0.0199	0.0227	0.0048	0.0032	0.0169	0.0162	0.1093	0.0246	0.1064	0.0424	0.0039
7	rs4717862	73418071	1.17	0.00269820593529537	1.18	0.0255692379504257	0.0181521513953634	0.201877822249935	0.0077	0.0068	0.0937	0.0172	0.0509	0.0189	0.0174	0.0309	0.0034	0.0378	0.0355	0.1501	0.0033	0.0427	0.1069	0.0198	0.0226	0.0048	0.0032	0.0168	0.0161	0.1098	0.0245	0.1066	0.0424	0.004
7	rs76027228	73422593	1.17	0.00269820593529537	1.18	0.0255692379504257	0.0161694883922513	0.165363373537302	0.0077	0.0068	0.0936	0.0172	0.051	0.0189	0.0174	0.0309	0.0034	0.0378	0.0354	0.1502	0.0033	0.0427	0.1071	0.0198	0.0226	0.0047	0.0032	0.0168	0.0161	0.1101	0.0244	0.1066	0.0423	0.004
7	rs10224499	73423846	1.17	0.00269820593529537	1.18	0.0255692379504257	0.0144935931599241	0.138407328021447	0.0077	0.0068	0.0936	0.0172	0.051	0.0189	0.0174	0.0309	0.0034	0.0379	0.0354	0.1501	0.0033	0.0427	0.1072	0.0198	0.0226	0.0047	0.0032	0.0168	0.0161	0.1101	0.0244	0.1065	0.0423	0.004
7	rs7782306	73430672	1.18	0.00195114464099788	1.18	0.0255692379504257	0.0146922767999529	0.140802799448455	0.0077	0.0068	0.0936	0.0172	0.051	0.0188	0.0174	0.0309	0.0034	0.038	0.0353	0.1502	0.0033	0.0426	0.1071	0.0198	0.0225	0.0047	0.0032	0.0168	0.0161	0.1101	0.0243	0.1067	0.0423	0.004
7	rs1859764	73432801	1.18	0.00195114464099788	1.18	0.0255692379504257	0.0108249841360997	0.141265183652703	0.0076	0.0068	0.0935	0.0171	0.0512	0.0191	0.0173	0.0308	0.0033	0.0382	0.0354	0.1503	0.0032	0.0424	0.1072	0.0198	0.0224	0.0044	0.0031	0.0168	0.016	0.1105	0.0243	0.1071	0.0424	0.0036
7	rs73144900	73440265	1.18	0.00195114464099788	1.18	0.0255692379504257	0.00789954738601534	0.0992043511322446	0.0075	0.0068	0.0933	0.0172	0.0514	0.019	0.0172	0.0307	0.0031	0.0384	0.0355	0.1506	0.0031	0.042	0.1072	0.0198	0.0225	0.0042	0.0029	0.0169	0.0159	0.1111	0.0242	0.1076	0.0426	0.0032
7	rs3757583	73440659	1.18	0.00195114464099788	1.18	0.0255692379504257	0.00749769095561878	0.0872005922721465	0.0075	0.0068	0.0933	0.0172	0.0514	0.019	0.0172	0.0307	0.0031	0.0384	0.0355	0.1506	0.0031	0.042	0.1072	0.0198	0.0225	0.0042	0.0029	0.0169	0.0159	0.1111	0.0242	0.1076	0.0426	0.0032
7	rs3757584	73440695	1.18	0.00195114464099788	1.18	0.0255692379504257	0.00747698388957248	0.0928891291361596	0.0075	0.0068	0.0933	0.0172	0.0514	0.019	0.0172	0.0307	0.0031	0.0384	0.0355	0.1506	0.0031	0.042	0.1072	0.0198	0.0225	0.0042	0.0029	0.0169	0.0159	0.1111	0.0242	0.1076	0.0426	0.0032
7	rs4717865	73454199	1.18	0.00195114464099788	1.18	0.0255692379504257	0.00569828145115579	0.0921800949887954	0.0075	0.0068	0.093	0.017	0.0514	0.0192	0.0171	0.0306	0.003	0.0385	0.0355	0.1508	0.0029	0.042	0.1075	0.0199	0.0218	0.0042	0.0028	0.017	0.0158	0.1113	0.0243	0.1078	0.0431	0.0031
7	rs2071307	73470714	1.18	0.00195114464099788	1.18	0.0255692379504257	0.00549977343750008	0.161755220868962	0.0075	0.0068	0.093	0.0169	0.0514	0.0193	0.0172	0.0306	0.003	0.0386	0.0355	0.1507	0.0029	0.0419	0.1078	0.02	0.0212	0.0041	0.0028	0.0171	0.0158	0.1112	0.0242	0.1077	0.0434	0.0031
7	rs2856728	73470782	1.18	0.00195114464099788	1.18	0.0255692379504257	0.00608720902578547	0.186565060719387	0.0075	0.0068	0.093	0.0169	0.0514	0.0193	0.0172	0.0306	0.003	0.0387	0.0355	0.1507	0.0029	0.0419	0.1079	0.0201	0.0211	0.0041	0.0028	0.0172	0.0157	0.1112	0.0242	0.1078	0.0435	0.003
7	rs77275979	73476096	NA	NA	NA	NA	0.00543158163092018	0.145357852045729	0.0075	0.0061	0.0933	0.0161	0.0509	0.0197	0.0181	0.028	0.0024	0.0393	0.0361	0.1517	0.0026	0.0399	0.1107	0.0188	0.0205	0.0039	0.0024	0.0176	0.0149	0.1148	0.0232	0.1096	0.0431	0.0027
7	rs118028277	73479157	NA	NA	NA	NA	0.012237822639073	0.184019178065033	0.0075	0.0059	0.0935	0.0158	0.0506	0.0199	0.0184	0.0272	0.0023	0.0395	0.0363	0.1522	0.0025	0.0392	0.1116	0.0183	0.0203	0.0038	0.0022	0.0177	0.0146	0.1161	0.0229	0.1101	0.0429	0.0026
7	rs8326	73483689	NA	NA	NA	NA	0.00706802256307803	0.182193574875921	0.0075	0.0058	0.0935	0.0157	0.0506	0.0199	0.0185	0.0267	0.0022	0.0396	0.0364	0.1524	0.0025	0.0389	0.112	0.0181	0.0202	0.0038	0.0021	0.0178	0.0145	0.1166	0.0227	0.1104	0.0428	0.0026
7	rs34346732	73485813	NA	NA	NA	NA	0.00591265892597562	0.152430765349601	0.0075	0.0058	0.0935	0.0157	0.0506	0.02	0.0185	0.0267	0.0022	0.0396	0.0364	0.1524	0.0025	0.0389	0.1121	0.0181	0.0202	0.0038	0.0021	0.0178	0.0145	0.1166	0.0228	0.1104	0.0428	0.0026
7	rs79858219	73486718	NA	NA	NA	NA	0.00587478424342422	0.14451726923519	0.0075	0.0058	0.0935	0.0157	0.0506	0.02	0.0185	0.0267	0.0022	0.0396	0.0364	0.1524	0.0025	0.0389	0.1121	0.0181	0.0202	0.0038	0.0021	0.0178	0.0145	0.1166	0.0228	0.1104	0.0428	0.0026
7	rs810549	73493533	NA	NA	NA	NA	0.00817499476546115	0.134115369812306	0.0075	0.0058	0.0935	0.0157	0.0503	0.0199	0.0185	0.0266	0.0021	0.0397	0.0364	0.1525	0.0024	0.0389	0.1123	0.018	0.0202	0.0037	0.0021	0.0178	0.0145	0.1166	0.0227	0.1104	0.0428	0.003
7	rs2855726	73517114	NA	NA	NA	NA	0.0205258314622072	0.100665969971369	0.0076	0.0058	0.0936	0.0155	0.0502	0.0198	0.0184	0.0265	0.0021	0.0397	0.0365	0.1526	0.0024	0.0388	0.1124	0.018	0.0201	0.0038	0.0021	0.0177	0.0144	0.117	0.0227	0.1101	0.0428	0.0035
7	rs13236108	73521113	NA	NA	NA	NA	0.0241981795113558	0.103284917946136	0.0076	0.0059	0.0936	0.0156	0.0504	0.0197	0.0184	0.0265	0.0021	0.0396	0.0364	0.1526	0.0024	0.0388	0.1124	0.0174	0.02	0.0038	0.0021	0.0177	0.0144	0.1174	0.0227	0.1101	0.0429	0.0035
7	rs76429666	73524708	NA	NA	NA	NA	0.0256236395963301	0.116333833258781	0.0076	0.0059	0.0936	0.0156	0.0504	0.0197	0.0184	0.0264	0.0021	0.0396	0.0364	0.1525	0.0024	0.0388	0.1124	0.0174	0.02	0.0038	0.0021	0.0177	0.0144	0.1176	0.0227	0.1101	0.0429	0.0035
7	rs178408	73530842	NA	NA	NA	NA	0.0253359209176513	0.114360159248275	0.0077	0.0059	0.0937	0.0156	0.0505	0.0197	0.0184	0.0264	0.0021	0.0396	0.0364	0.1524	0.0024	0.0388	0.1124	0.0174	0.02	0.0038	0.0021	0.0177	0.0143	0.1177	0.0227	0.11	0.0429	0.0035
7	rs414417	73552715	NA	NA	NA	NA	0.040593687070074	0.0921014462994714	0.0076	0.0056	0.0946	0.0155	0.051	0.0191	0.0187	0.0263	0.0021	0.0393	0.0362	0.1522	0.0024	0.0388	0.1122	0.0173	0.0199	0.0038	0.0021	0.0176	0.0143	0.1176	0.0227	0.1107	0.0428	0.0035
7	rs35582923	73560452	NA	NA	NA	NA	0.0465207936092213	0.107679661383449	0.0076	0.0055	0.0949	0.0155	0.0512	0.019	0.0188	0.0261	0.0021	0.0392	0.036	0.1521	0.0023	0.0388	0.1122	0.0173	0.0199	0.0038	0.002	0.0175	0.0143	0.1174	0.0228	0.1108	0.0431	0.0036
7	rs415784	73566534	NA	NA	NA	NA	0.052482014390359	0.0977511031139931	0.0077	0.0055	0.095	0.0155	0.0512	0.0188	0.0188	0.0261	0.0022	0.0392	0.036	0.1521	0.0023	0.0387	0.1122	0.0173	0.02	0.0038	0.002	0.0175	0.0142	0.1175	0.0227	0.1108	0.0435	0.0036
7	rs223014	73579794	NA	NA	NA	NA	0.0511041738641937	0.106845058101914	0.0077	0.0054	0.0949	0.0154	0.0512	0.0187	0.0188	0.026	0.0021	0.0392	0.036	0.1521	0.0023	0.0385	0.1123	0.0173	0.0202	0.0038	0.002	0.0175	0.0142	0.1176	0.0227	0.1108	0.0437	0.0036
7	rs222999	73584226	NA	NA	NA	NA	0.0669646814555478	0.104769529533759	0.0078	0.0055	0.0951	0.0153	0.0511	0.0186	0.0188	0.0258	0.0022	0.0395	0.0359	0.1517	0.0024	0.0382	0.112	0.0174	0.0202	0.0038	0.0019	0.0175	0.014	0.1181	0.0229	0.111	0.0438	0.0037
7	rs150875	73599917	NA	NA	NA	NA	0.0893458029842959	0.0626047830630226	0.0081	0.0056	0.0962	0.0152	0.0505	0.0181	0.0188	0.0251	0.0024	0.0399	0.0351	0.1513	0.0025	0.0377	0.1106	0.0176	0.0204	0.004	0.002	0.0172	0.0135	0.1203	0.0236	0.1107	0.0438	0.0041
7	rs77523820	73601299	NA	NA	NA	NA	0.08975428657464	0.0630081124065204	0.0081	0.0056	0.0962	0.0151	0.0505	0.0181	0.0188	0.0251	0.0024	0.0399	0.0351	0.1513	0.0025	0.0377	0.1106	0.0176	0.0204	0.004	0.002	0.0172	0.0135	0.1203	0.0236	0.1107	0.0438	0.0041
7	rs2272569	73604754	NA	NA	NA	NA	0.0865664477445525	0.0521982510585336	0.0081	0.0056	0.0962	0.0151	0.0505	0.0181	0.0188	0.025	0.0024	0.0399	0.0351	0.1514	0.0025	0.0377	0.1106	0.0176	0.0204	0.004	0.002	0.0172	0.0135	0.1203	0.0236	0.1108	0.0438	0.0041
7	rs56120822	73607314	NA	NA	NA	NA	0.086613489890328	0.0531959351761616	0.0081	0.0056	0.0962	0.015	0.0505	0.0181	0.0188	0.025	0.0024	0.0399	0.0351	0.1514	0.0025	0.0377	0.1106	0.0176	0.0204	0.004	0.002	0.0172	0.0135	0.1203	0.0236	0.1108	0.0438	0.0041
7	rs17146094	73609315	NA	NA	NA	NA	0.0865429327685648	0.0565588846410579	0.0081	0.0056	0.0962	0.015	0.0505	0.0181	0.0188	0.025	0.0024	0.0399	0.0351	0.1515	0.0025	0.0377	0.1106	0.0176	0.0204	0.004	0.002	0.0172	0.0135	0.1203	0.0236	0.1108	0.0438	0.0041
7	rs4717878	73611742	NA	NA	NA	NA	0.0846517020891415	0.0574619843297904	0.0082	0.0056	0.0962	0.015	0.0505	0.0181	0.0188	0.025	0.0024	0.0399	0.0351	0.1514	0.0026	0.0377	0.1106	0.0176	0.0204	0.004	0.002	0.0172	0.0135	0.1203	0.0236	0.1107	0.0438	0.0041
7	rs3817648	73630048	NA	NA	NA	NA	0.123190144876749	0.0864325386036107	0.0083	0.0059	0.096	0.015	0.0503	0.0182	0.0188	0.0248	0.0025	0.04	0.035	0.1516	0.0026	0.0376	0.1108	0.0177	0.0205	0.0041	0.0021	0.017	0.0134	0.12	0.0239	0.1104	0.0434	0.0043
7	rs41272153	73631088	NA	NA	NA	NA	0.123395321098736	0.0883577645998958	0.0083	0.0059	0.0961	0.015	0.0503	0.0182	0.0188	0.0248	0.0025	0.04	0.035	0.1516	0.0026	0.0376	0.1107	0.0177	0.0205	0.0041	0.0021	0.017	0.0134	0.12	0.0239	0.1104	0.0434	0.0043
7	rs144269935	73631177	NA	NA	NA	NA	0.123600705245882	0.0885899300173812	0.0083	0.0059	0.0961	0.015	0.0503	0.0182	0.0188	0.0248	0.0025	0.04	0.035	0.1516	0.0026	0.0376	0.1107	0.0177	0.0205	0.0041	0.0021	0.017	0.0134	0.12	0.0239	0.1104	0.0434	0.0043
7	rs178975	73648534	NA	NA	NA	NA	0.120541761475845	0.0902218807645841	0.0084	0.0059	0.0961	0.015	0.0503	0.0182	0.0188	0.0247	0.0025	0.04	0.035	0.1515	0.0026	0.0375	0.1108	0.0177	0.0205	0.0041	0.0021	0.017	0.0134	0.1201	0.0239	0.1104	0.0434	0.0043
7	rs73129384	73654225	NA	NA	NA	NA	0.119561257827319	0.0872005922721465	0.0084	0.0059	0.0962	0.015	0.0503	0.0182	0.0188	0.0247	0.0025	0.04	0.035	0.1515	0.0026	0.0375	0.1108	0.0177	0.0205	0.0041	0.0021	0.017	0.0134	0.1201	0.0239	0.1103	0.0434	0.0043
7	rs1805395	73663362	NA	NA	NA	NA	0.116620748156945	0.081581939666704	0.0084	0.0059	0.0962	0.015	0.0503	0.0182	0.0188	0.0247	0.0025	0.0399	0.035	0.1515	0.0027	0.0375	0.1108	0.0177	0.0205	0.0041	0.0022	0.017	0.0134	0.1202	0.0239	0.1103	0.0434	0.0043
7	rs3735504	73671288	NA	NA	NA	NA	0.114032143156702	0.0800150737202863	0.0084	0.0059	0.0962	0.015	0.0503	0.0182	0.0188	0.0247	0.0025	0.0399	0.035	0.1514	0.0027	0.0375	0.1108	0.0177	0.0205	0.0041	0.0022	0.0169	0.0134	0.1202	0.024	0.1103	0.0434	0.0043
7	rs12538007	73673643	NA	NA	NA	NA	0.108581832373584	0.0809835855775281	0.0084	0.0059	0.0962	0.015	0.0503	0.0182	0.0187	0.0247	0.0025	0.0399	0.035	0.1514	0.0027	0.0375	0.1108	0.0177	0.0205	0.004	0.0022	0.0169	0.0134	0.1202	0.024	0.1103	0.0434	0.0043
7	rs80312606	73673730	NA	NA	NA	NA	0.109642359230194	0.0832365891098821	0.0084	0.0059	0.0963	0.015	0.0503	0.0182	0.0187	0.0247	0.0025	0.0399	0.0349	0.1514	0.0027	0.0375	0.1108	0.0177	0.0205	0.004	0.0022	0.0169	0.0134	0.1203	0.024	0.1104	0.0434	0.0043
7	rs74624285	73676273	NA	NA	NA	NA	0.135590101578733	0.124178823883261	0.0084	0.0059	0.0963	0.015	0.0503	0.0182	0.0187	0.0246	0.0025	0.0399	0.035	0.1514	0.0027	0.0375	0.1108	0.0176	0.0204	0.004	0.0022	0.0169	0.0133	0.1203	0.024	0.1103	0.0433	0.0043
7	rs66963623	73698234	NA	NA	NA	NA	0.0959233089172042	0.0658619093009029	0.0088	0.0059	0.0955	0.0151	0.0497	0.0187	0.019	0.0247	0.0026	0.0402	0.0354	0.1509	0.0029	0.0375	0.111	0.0175	0.0205	0.004	0.0023	0.0167	0.0129	0.1214	0.0256	0.109	0.0419	0.0043
7	rs58862688	73698544	NA	NA	NA	NA	0.0960739472472638	0.0647684788604892	0.0088	0.0059	0.0955	0.0151	0.0497	0.0187	0.019	0.0247	0.0026	0.0402	0.0354	0.1509	0.0029	0.0375	0.111	0.0175	0.0205	0.004	0.0023	0.0167	0.0129	0.1214	0.0256	0.109	0.0419	0.0043
7	rs66501245	73707744	NA	NA	NA	NA	0.0729282312722355	0.0506558270656353	0.0089	0.0059	0.0956	0.0151	0.0496	0.0183	0.019	0.0247	0.0028	0.0403	0.0355	0.1507	0.003	0.0375	0.111	0.0174	0.0204	0.0042	0.0023	0.0167	0.0129	0.1218	0.0257	0.1087	0.0418	0.0044
7	rs4717882	73719396	NA	NA	NA	NA	0.00728042167559341	0.0414381110616784	0.0092	0.0057	0.0949	0.0153	0.0498	0.0195	0.0193	0.0251	0.0028	0.0414	0.0362	0.1497	0.0032	0.0372	0.1128	0.0174	0.0207	0.0042	0.0021	0.0162	0.0122	0.1232	0.0264	0.1059	0.0407	0.0033
7	rs229887	73719473	NA	NA	NA	NA	0.00789523324679647	0.0345414593067033	0.0091	0.0057	0.0949	0.0153	0.0498	0.0195	0.0193	0.0253	0.0028	0.0414	0.0362	0.1497	0.003	0.0372	0.1128	0.0174	0.0207	0.0042	0.0021	0.0163	0.0122	0.1232	0.0264	0.1059	0.0407	0.0033
7	rs67922716	73722577	NA	NA	NA	NA	0.00736592303573999	0.0269220242228822	0.0091	0.0057	0.0945	0.0153	0.0498	0.0195	0.0193	0.0253	0.0028	0.0412	0.0361	0.1497	0.0031	0.0371	0.1131	0.0175	0.0207	0.0043	0.0021	0.0163	0.0122	0.1232	0.0265	0.1058	0.0406	0.0033
7	rs77652393	73726995	NA	NA	NA	NA	0.00785219096785908	0.0295075739799362	0.0091	0.0057	0.0945	0.0153	0.0498	0.0195	0.0193	0.0253	0.0028	0.0412	0.0361	0.1497	0.0031	0.037	0.1132	0.0175	0.0208	0.0043	0.0021	0.0163	0.0122	0.1232	0.0265	0.1058	0.0406	0.0033
7	rs229869	73735595	NA	NA	NA	NA	0.00734549598495908	0.0312597484489833	0.0091	0.0057	0.0944	0.0154	0.0498	0.0195	0.0193	0.0252	0.0029	0.0411	0.0361	0.1497	0.0031	0.037	0.1132	0.0176	0.0208	0.0044	0.0021	0.0163	0.0122	0.1233	0.0266	0.1058	0.0405	0.0033
7	rs10225771	73748553	NA	NA	NA	NA	0.00748526144320542	0.0266925020420461	0.0091	0.0056	0.0943	0.0155	0.0499	0.0195	0.0193	0.0253	0.0029	0.0413	0.0361	0.1494	0.0032	0.0369	0.1134	0.0177	0.0208	0.0043	0.0021	0.0162	0.0121	0.1233	0.0267	0.1055	0.0405	0.0032
7	rs539518	73753250	NA	NA	NA	NA	0.00798185932600306	0.0280365926626037	0.0091	0.0056	0.0943	0.0155	0.0499	0.0195	0.0193	0.0253	0.0029	0.0413	0.0361	0.1493	0.0032	0.037	0.1135	0.0177	0.0208	0.0043	0.0021	0.0161	0.0121	0.1234	0.0267	0.1054	0.0405	0.0032
7	rs77292517	73757631	NA	NA	NA	NA	0.00776664555406625	0.0279429009047389	0.0091	0.0056	0.0943	0.0155	0.0499	0.0195	0.0193	0.0253	0.0029	0.0414	0.0361	0.1493	0.0032	0.0369	0.1135	0.0177	0.0208	0.0043	0.0021	0.0161	0.0121	0.1234	0.0267	0.1054	0.0405	0.0032
7	rs554842	73759544	NA	NA	NA	NA	0.00760607785651896	0.0274766515836574	0.0091	0.0056	0.0943	0.0155	0.0499	0.0195	0.0193	0.0253	0.0029	0.0414	0.0361	0.1493	0.0032	0.0369	0.1135	0.0177	0.0208	0.0043	0.0021	0.0161	0.0122	0.1234	0.0267	0.1054	0.0405	0.0032
7	rs562341	73766278	NA	NA	NA	NA	0.00637110257416306	0.0250673839259533	0.0091	0.0054	0.0942	0.0153	0.0498	0.0194	0.0193	0.0253	0.0029	0.0414	0.0363	0.1489	0.0032	0.0372	0.1143	0.0177	0.0208	0.0042	0.002	0.0161	0.0122	0.1238	0.0267	0.1055	0.0402	0.0032
7	rs512023	73780812	NA	NA	NA	NA	0.00368579851482448	0.0140521706072025	0.0092	0.0053	0.0933	0.0155	0.0498	0.0192	0.0194	0.0255	0.0029	0.0412	0.0366	0.1489	0.0033	0.0373	0.1147	0.0178	0.0207	0.004	0.002	0.016	0.0125	0.1239	0.0269	0.1056	0.0397	0.003
7	rs2528994	73785170	NA	NA	NA	NA	0.00357741817194854	0.0134879483678095	0.0092	0.0053	0.0931	0.0156	0.0499	0.0193	0.0194	0.0255	0.0029	0.0411	0.0366	0.1487	0.0034	0.0373	0.1149	0.0178	0.0208	0.004	0.002	0.016	0.0126	0.1239	0.0269	0.1054	0.0396	0.003
7	rs34213986	73798279	NA	NA	NA	NA	0.00257583256590934	0.00471323609573375	0.0095	0.005	0.09	0.0156	0.0499	0.0194	0.0197	0.0262	0.0029	0.0402	0.0367	0.1478	0.0036	0.0372	0.1156	0.0176	0.0203	0.0042	0.0022	0.0161	0.0132	0.1253	0.0274	0.1064	0.0397	0.0028
7	rs34083004	73801945	NA	NA	NA	NA	0.00390035558383629	0.00496390360833858	0.0096	0.005	0.0898	0.0156	0.0498	0.0195	0.0199	0.0262	0.0029	0.0402	0.0366	0.1473	0.0037	0.037	0.1156	0.0176	0.0204	0.0042	0.0023	0.016	0.0132	0.1254	0.0276	0.1064	0.0398	0.0028
7	rs76035634	73802139	NA	NA	NA	NA	0.00425920033775135	0.00548610554891248	0.0096	0.005	0.0897	0.0156	0.0498	0.0195	0.0199	0.0262	0.0029	0.0401	0.0366	0.1472	0.0037	0.037	0.1156	0.0176	0.0204	0.0042	0.0023	0.0161	0.0133	0.1254	0.0276	0.1064	0.0398	0.0028
7	rs62476444	73812293	NA	NA	NA	NA	0.0102714113460234	0.00792846781740139	0.01	0.0047	0.0887	0.0162	0.0499	0.0202	0.0208	0.0266	0.0032	0.0398	0.0359	0.1439	0.0039	0.0367	0.1157	0.0175	0.0201	0.0043	0.0026	0.0161	0.0138	0.1261	0.0282	0.106	0.0405	0.0028
7	rs17145468	73814702	NA	NA	NA	NA	0.0156077762491947	0.00590675265888128	0.0101	0.0046	0.0885	0.0162	0.0498	0.0204	0.0208	0.0267	0.0033	0.0396	0.0356	0.1434	0.004	0.0368	0.1157	0.0175	0.02	0.0043	0.0027	0.0161	0.0138	0.1271	0.0282	0.1061	0.0401	0.0028
7	rs2522943	73814749	NA	NA	NA	NA	0.0157160550578237	0.00605787529142239	0.0101	0.0046	0.0885	0.0162	0.0498	0.0204	0.0208	0.0267	0.0033	0.0396	0.0356	0.1434	0.004	0.0368	0.1157	0.0175	0.02	0.0043	0.0027	0.0161	0.0138	0.1271	0.0282	0.1061	0.0401	0.0028
7	rs4717890	73820636	NA	NA	NA	NA	0.0181119630878003	0.0100906146204947	0.0101	0.0045	0.0884	0.016	0.0498	0.0205	0.0209	0.0268	0.0033	0.0397	0.0356	0.1433	0.004	0.0368	0.1155	0.0176	0.02	0.0043	0.0027	0.0161	0.0138	0.1271	0.0281	0.1061	0.0403	0.0028
7	rs917224	73832674	NA	NA	NA	NA	0.0217475861505387	0.00724375751520087	0.0101	0.0045	0.0883	0.016	0.0498	0.0205	0.0209	0.0268	0.0033	0.0398	0.0355	0.1433	0.004	0.0368	0.1157	0.0174	0.0199	0.0043	0.0028	0.0161	0.0139	0.1272	0.0281	0.106	0.0403	0.0028
7	rs34827785	73840302	NA	NA	NA	NA	0.0526687225476885	0.00785356208723923	0.0104	0.0043	0.0875	0.0159	0.0504	0.0207	0.0209	0.0267	0.0033	0.0404	0.0355	0.1425	0.0041	0.0367	0.1158	0.0174	0.0195	0.005	0.0029	0.0157	0.0145	0.1263	0.028	0.1065	0.0403	0.0028
7	rs57344103	73845425	NA	NA	NA	NA	0.0364878758164998	0.00989315261881819	0.0105	0.0042	0.0869	0.016	0.0505	0.0206	0.0208	0.0268	0.0033	0.0407	0.0353	0.1418	0.0042	0.0366	0.1163	0.0178	0.0194	0.005	0.0029	0.0158	0.0147	0.1257	0.0281	0.1064	0.0404	0.0031
7	rs10949842	73845552	NA	NA	NA	NA	0.032740649250575	0.00830854975453999	0.0105	0.0042	0.0869	0.016	0.0505	0.0206	0.0208	0.0268	0.0033	0.0407	0.0353	0.1418	0.0042	0.0366	0.1164	0.0178	0.0193	0.005	0.0029	0.0159	0.0147	0.1257	0.0281	0.1063	0.0404	0.0032
7	rs73133291	73851534	NA	NA	NA	NA	0.048534456363269	0.00823179318221974	0.0107	0.0042	0.0866	0.0162	0.0509	0.0203	0.0208	0.0269	0.0033	0.0409	0.0351	0.1416	0.0042	0.0366	0.1163	0.0178	0.0192	0.005	0.003	0.0161	0.0151	0.1247	0.028	0.1062	0.0411	0.0032
7	rs6968679	73852777	NA	NA	NA	NA	0.0463802812943611	0.00861927449289774	0.0107	0.0042	0.0865	0.0162	0.051	0.0203	0.0207	0.0269	0.0032	0.0409	0.0351	0.1416	0.0042	0.0367	0.1163	0.0178	0.0192	0.005	0.003	0.0161	0.0151	0.1245	0.028	0.1062	0.0412	0.0033
7	rs2355326	73862307	NA	NA	NA	NA	0.0604873035143107	0.0103187354506704	0.0111	0.0042	0.0854	0.017	0.0521	0.0198	0.0209	0.0269	0.0033	0.0415	0.0346	0.141	0.0042	0.0369	0.116	0.0179	0.0192	0.005	0.0031	0.0165	0.0156	0.1216	0.0277	0.1063	0.0423	0.0034
7	rs10949843	73865184	NA	NA	NA	NA	0.0740289197559345	0.0186690759947514	0.0112	0.0042	0.0851	0.0172	0.0522	0.0197	0.0209	0.0271	0.0033	0.0417	0.0347	0.1407	0.0042	0.0371	0.1156	0.0179	0.0192	0.005	0.0032	0.0167	0.0157	0.1211	0.0275	0.1064	0.0425	0.0034
7	rs37634	73876764	NA	NA	NA	NA	0.102928213334878	0.049375805486924	0.0114	0.0043	0.0848	0.0175	0.0525	0.0194	0.0209	0.027	0.0035	0.0419	0.0345	0.1401	0.0043	0.0374	0.1153	0.0179	0.019	0.0049	0.0033	0.0169	0.0158	0.1211	0.0271	0.1065	0.0428	0.0036
7	rs2267839	73880396	NA	NA	NA	NA	0.112834482093263	0.052883279250726	0.0114	0.0043	0.0846	0.0175	0.0526	0.0194	0.0209	0.0271	0.0035	0.0419	0.0344	0.1399	0.0043	0.0374	0.1152	0.0179	0.019	0.0049	0.0034	0.0169	0.0159	0.1211	0.0271	0.1064	0.0429	0.0036
7	rs58105955	73884852	NA	NA	NA	NA	0.110681829698412	0.0433646137910952	0.0114	0.0043	0.0844	0.0177	0.0527	0.0194	0.0211	0.0271	0.0035	0.0419	0.0344	0.1397	0.0043	0.0375	0.115	0.018	0.0191	0.0049	0.0034	0.017	0.016	0.121	0.027	0.1064	0.043	0.0036
7	rs37612	73898586	NA	NA	NA	NA	0.115321984252571	0.044458155480837	0.0114	0.0042	0.0841	0.0178	0.0526	0.0193	0.0213	0.0271	0.0035	0.0419	0.0344	0.1399	0.0043	0.0375	0.1149	0.018	0.019	0.0049	0.0034	0.017	0.0162	0.1207	0.0269	0.1064	0.0433	0.0037
7	rs56393202	73901305	NA	NA	NA	NA	0.136679347590475	0.0624705832802539	0.0114	0.0041	0.0837	0.0179	0.0526	0.0192	0.0214	0.0271	0.0035	0.0418	0.0343	0.1401	0.0042	0.0374	0.1146	0.0182	0.0189	0.0049	0.0034	0.0171	0.0163	0.1208	0.0269	0.1065	0.0434	0.0037
7	rs37609	73901739	NA	NA	NA	NA	0.145906273181503	0.0653825876454319	0.0114	0.0041	0.0837	0.0179	0.0526	0.0192	0.0214	0.0271	0.0035	0.0418	0.0343	0.1401	0.0042	0.0374	0.1146	0.0182	0.0189	0.0049	0.0034	0.0171	0.0163	0.1208	0.0269	0.1066	0.0435	0.0037
7	rs58170262	73901807	NA	NA	NA	NA	0.160080857280547	0.075026717366591	0.0114	0.0041	0.0836	0.0179	0.0526	0.0192	0.0214	0.0271	0.0035	0.0418	0.0342	0.14	0.0042	0.0374	0.1146	0.0182	0.0189	0.0049	0.0034	0.0171	0.0163	0.1207	0.0269	0.1066	0.0435	0.0037
7	rs37608	73903036	NA	NA	NA	NA	0.195694876447403	0.0891325942349568	0.0113	0.0041	0.083	0.0182	0.0527	0.019	0.0215	0.0273	0.0034	0.0418	0.0341	0.1397	0.0042	0.0376	0.1144	0.0185	0.0188	0.0049	0.0035	0.0171	0.0165	0.1205	0.027	0.1067	0.0439	0.0037
7	rs3779416	73909796	NA	NA	NA	NA	0.283670430397778	0.13113168761125	0.0112	0.0042	0.0813	0.0186	0.0537	0.019	0.0219	0.0279	0.0031	0.0417	0.0344	0.1395	0.004	0.038	0.1133	0.0192	0.0188	0.0045	0.0033	0.0174	0.017	0.118	0.027	0.1056	0.0469	0.0036
7	rs11764571	73928357	NA	NA	NA	NA	0.268165609619048	0.103943731717175	0.0112	0.0043	0.081	0.0187	0.0536	0.019	0.0219	0.0281	0.0032	0.0418	0.0344	0.1398	0.004	0.038	0.1129	0.0194	0.0189	0.0045	0.0032	0.0174	0.0171	0.1176	0.0269	0.1053	0.0472	0.0035
7	rs56166204	73929437	NA	NA	NA	NA	0.258270059644864	0.0943930257383542	0.0112	0.0043	0.081	0.0187	0.0537	0.019	0.0219	0.0281	0.0032	0.0418	0.0344	0.1398	0.004	0.038	0.1129	0.0194	0.0189	0.0045	0.0032	0.0174	0.0171	0.1176	0.027	0.1053	0.0473	0.0035
7	rs75652267	73932662	NA	NA	NA	NA	0.282442962366581	0.134933388472316	0.0112	0.0043	0.081	0.0187	0.0537	0.019	0.0219	0.0281	0.0032	0.0418	0.0343	0.1398	0.004	0.038	0.1129	0.0194	0.0189	0.0045	0.0032	0.0174	0.0171	0.1175	0.027	0.1052	0.0473	0.0035
7	rs11980403	73945858	NA	NA	NA	NA	0.284379883186799	0.136940671652922	0.0112	0.0043	0.0808	0.0187	0.0537	0.0191	0.0219	0.0283	0.0032	0.0419	0.0343	0.1399	0.0041	0.0381	0.1125	0.0195	0.019	0.0045	0.0032	0.0174	0.0172	0.1172	0.0271	0.1046	0.0477	0.0034
7	rs73135381	73948950	NA	NA	NA	NA	0.28357590845063	0.137764962141785	0.0112	0.0043	0.0808	0.0187	0.0537	0.0191	0.0219	0.0284	0.0032	0.042	0.0343	0.14	0.004	0.0382	0.1125	0.0195	0.019	0.0045	0.0032	0.0174	0.0172	0.1172	0.0271	0.1046	0.0477	0.0034
7	rs41272924	73950361	NA	NA	NA	NA	0.290520349073085	0.145544887728679	0.0112	0.0043	0.0808	0.0188	0.0537	0.0191	0.0219	0.0284	0.0032	0.042	0.0343	0.14	0.004	0.0382	0.1124	0.0195	0.019	0.0045	0.0032	0.0174	0.0172	0.1171	0.0271	0.1046	0.0478	0.0034
7	rs2074665	73959331	NA	NA	NA	NA	0.317735728853463	0.199471469495925	0.0113	0.0043	0.0806	0.0189	0.0537	0.0191	0.022	0.0284	0.0032	0.042	0.0343	0.1399	0.004	0.0383	0.1122	0.0197	0.0191	0.0045	0.0032	0.0174	0.0171	0.1169	0.0271	0.1044	0.048	0.0034
7	rs117485783	73967994	NA	NA	NA	NA	0.319495172728322	0.202612107960775	0.0113	0.0043	0.0804	0.0189	0.0539	0.0191	0.022	0.0284	0.0032	0.042	0.0343	0.1399	0.004	0.0384	0.112	0.0197	0.0191	0.0045	0.0032	0.0174	0.0171	0.1168	0.0272	0.1042	0.0481	0.0034
7	rs2301895	73969541	NA	NA	NA	NA	0.31688298271641	0.200202812698414	0.0113	0.0043	0.0804	0.019	0.0539	0.0191	0.022	0.0284	0.0032	0.042	0.0343	0.1397	0.004	0.0384	0.112	0.0197	0.0191	0.0045	0.0032	0.0175	0.0171	0.1168	0.0272	0.1042	0.0481	0.0034
7	rs28719153	73977275	NA	NA	NA	NA	0.392163178700606	0.238319010462656	0.0113	0.0043	0.0801	0.0189	0.054	0.019	0.0221	0.0284	0.0032	0.042	0.0344	0.1397	0.0041	0.0387	0.1119	0.0199	0.0191	0.0045	0.0032	0.0174	0.0171	0.1165	0.0274	0.1038	0.0484	0.0033
7	rs117273065	73977501	NA	NA	NA	NA	0.390095997664221	0.234344671015195	0.0113	0.0043	0.0801	0.0189	0.054	0.019	0.022	0.0284	0.0032	0.042	0.0344	0.1397	0.0041	0.0387	0.1119	0.0199	0.0191	0.0045	0.0032	0.0174	0.0171	0.1165	0.0274	0.1038	0.0484	0.0034
7	rs10256306	73977577	NA	NA	NA	NA	0.387700534657809	0.227768889453881	0.0113	0.0043	0.0801	0.0189	0.054	0.019	0.022	0.0284	0.0032	0.042	0.0344	0.1397	0.0041	0.0387	0.1119	0.0199	0.0191	0.0045	0.0032	0.0174	0.0171	0.1165	0.0274	0.1038	0.0484	0.0034
7	rs6956055	73979130	NA	NA	NA	NA	0.38942674591938	0.251269512319485	0.0113	0.0043	0.08	0.0189	0.0541	0.019	0.022	0.0284	0.0032	0.042	0.0345	0.1397	0.0041	0.0388	0.1119	0.0199	0.0191	0.0045	0.0031	0.0174	0.0171	0.1164	0.0275	0.1037	0.0486	0.0033
7	rs73702620	73981734	NA	NA	NA	NA	0.474321576424388	0.353162798546631	0.0113	0.0042	0.0797	0.0192	0.0543	0.0191	0.0218	0.0285	0.0031	0.0421	0.0344	0.1395	0.0041	0.0391	0.111	0.0201	0.0191	0.0044	0.0031	0.0174	0.0172	0.1161	0.0278	0.1034	0.0496	0.0033
7	rs7809575	73983057	NA	NA	NA	NA	0.518421665146887	0.50103743150804	0.0112	0.0042	0.0795	0.0191	0.0543	0.0191	0.0217	0.0286	0.0031	0.042	0.0344	0.1392	0.0042	0.0392	0.1109	0.0202	0.0192	0.0043	0.003	0.0174	0.0172	0.116	0.0279	0.103	0.0502	0.0033
7	rs73137109	73987405	NA	NA	NA	NA	0.854661414860592	0.811585585120243	0.0112	0.004	0.0779	0.0193	0.0547	0.0194	0.0213	0.0293	0.003	0.0423	0.0337	0.1378	0.0044	0.0401	0.1097	0.0204	0.019	0.0042	0.003	0.0172	0.0172	0.1157	0.0288	0.1016	0.0539	0.0031
7	rs73366442	73989491	NA	NA	NA	NA	1.35242822514822	1.13634958661732	0.0111	0.0039	0.0771	0.0193	0.0548	0.0195	0.0212	0.0295	0.0029	0.0424	0.0334	0.1382	0.0044	0.0406	0.1094	0.0206	0.019	0.0042	0.0031	0.0171	0.0171	0.1145	0.0292	0.101	0.0556	0.0029
7	rs112289437	73992830	NA	NA	NA	NA	2.00092352650564	1.13176212296791	0.011	0.0038	0.0758	0.0193	0.0556	0.0198	0.021	0.0299	0.0027	0.0423	0.033	0.1387	0.0044	0.0413	0.1087	0.021	0.0189	0.0041	0.0031	0.0169	0.017	0.1127	0.0298	0.1	0.0584	0.0028
7	rs2267815	73994442	NA	NA	NA	NA	2.24120108463908	1.3809124855212	0.0109	0.0037	0.0751	0.0193	0.056	0.0199	0.0209	0.0302	0.0027	0.0422	0.0328	0.139	0.0044	0.0415	0.1083	0.0211	0.0189	0.0041	0.0031	0.0168	0.017	0.1119	0.0301	0.0995	0.0598	0.0027
7	rs17145600	73994733	NA	NA	NA	NA	2.29395666321392	1.35788710243752	0.0109	0.0037	0.0751	0.0193	0.0561	0.0199	0.0209	0.0302	0.0026	0.0422	0.0327	0.1391	0.0044	0.0415	0.1082	0.0212	0.0189	0.004	0.003	0.0168	0.0171	0.1117	0.0302	0.0993	0.06	0.0026
7	rs73137122	74007163	NA	NA	NA	NA	3.59132519258721	1.38583059379784	0.0096	0.0035	0.0748	0.019	0.0572	0.0197	0.0208	0.0313	0.0022	0.0422	0.0319	0.1414	0.0039	0.042	0.1073	0.0217	0.0186	0.0038	0.0029	0.0162	0.0166	0.1078	0.0307	0.0983	0.0661	0.0024
7	rs117364363	74009994	NA	NA	NA	NA	3.88722119197727	1.41744240651171	0.0095	0.0035	0.0749	0.019	0.0572	0.0196	0.0208	0.0314	0.0021	0.0422	0.0317	0.1417	0.0039	0.042	0.1072	0.0218	0.0186	0.0038	0.0028	0.0161	0.0165	0.1074	0.0308	0.0982	0.0666	0.0024
7	rs80354921	74016623	NA	NA	NA	NA	4.32029916180199	1.53863110455304	0.0091	0.0034	0.0752	0.019	0.0572	0.0195	0.0207	0.0317	0.002	0.0421	0.0314	0.1426	0.0037	0.0421	0.1071	0.0219	0.0185	0.0036	0.0028	0.0159	0.0163	0.1065	0.0309	0.0981	0.0681	0.0024
7	rs73137125	74018950	NA	NA	NA	NA	4.39328431399504	1.56956020612626	0.009	0.0034	0.0753	0.0189	0.057	0.0195	0.0207	0.0318	0.002	0.0424	0.0312	0.1429	0.0037	0.0421	0.107	0.0219	0.0184	0.0036	0.0028	0.0159	0.0163	0.1063	0.031	0.0981	0.0685	0.0023
7	rs35137446	74020840	NA	NA	NA	NA	4.68498957397757	1.71242551352515	0.0089	0.0034	0.0754	0.019	0.057	0.0195	0.0206	0.0317	0.0019	0.0426	0.0311	0.1432	0.0037	0.0421	0.1068	0.0219	0.0184	0.0035	0.0028	0.0158	0.0162	0.1061	0.0311	0.0981	0.0689	0.0023
7	rs73366469	74033600	NA	NA	NA	NA	4.88338980821242	1.72435585346505	0.0086	0.0033	0.0758	0.019	0.0571	0.0194	0.0206	0.0315	0.0018	0.0431	0.0308	0.1439	0.0036	0.0423	0.1062	0.0218	0.0184	0.0034	0.0027	0.0157	0.0159	0.1057	0.0313	0.098	0.0699	0.0023
7	rs77922881	74034068	NA	NA	NA	NA	4.89731952448573	1.72628691026264	0.0086	0.0033	0.0759	0.019	0.0571	0.0194	0.0206	0.0315	0.0018	0.0431	0.0308	0.1439	0.0036	0.0423	0.1062	0.0218	0.0184	0.0034	0.0027	0.0157	0.0159	0.1057	0.0313	0.098	0.0699	0.0023
7	rs71539246	74059870	NA	NA	NA	NA	5.54791687529264	1.84608609375447	0.0085	0.0031	0.0763	0.0188	0.0573	0.0193	0.0204	0.0316	0.0017	0.0441	0.0304	0.1448	0.0034	0.0421	0.1051	0.0218	0.0183	0.0034	0.0027	0.0154	0.0157	0.1049	0.0315	0.0977	0.0716	0.0022
7	rs4717903	74068167	NA	NA	NA	NA	5.35049601976324	1.58410724551996	0.0084	0.0031	0.0765	0.0188	0.0574	0.0193	0.0203	0.0317	0.0016	0.0442	0.0305	0.145	0.0034	0.0421	0.1048	0.0219	0.0182	0.0033	0.0027	0.0153	0.0156	0.1048	0.0315	0.0976	0.0721	0.0022
7	rs4412258	74068451	NA	NA	NA	NA	5.33714951830247	1.57752387069593	0.0084	0.0031	0.0765	0.0188	0.0574	0.0193	0.0203	0.0317	0.0016	0.0442	0.0305	0.145	0.0034	0.0421	0.1048	0.0219	0.0182	0.0033	0.0027	0.0153	0.0156	0.1048	0.0315	0.0976	0.0721	0.0022
7	rs13238996	74069645	NA	NA	NA	NA	5.3672267746786	1.61013530789984	0.0084	0.0031	0.0765	0.0188	0.0575	0.0192	0.0203	0.0317	0.0016	0.0442	0.0305	0.145	0.0034	0.0421	0.1047	0.0219	0.0182	0.0033	0.0027	0.0153	0.0156	0.1048	0.0315	0.0976	0.0721	0.0022
7	rs118077281	74076120	NA	NA	NA	NA	5.4336820673613	1.6807299970835	0.0084	0.0031	0.0768	0.0188	0.0578	0.0192	0.0203	0.0317	0.0016	0.0443	0.0305	0.1451	0.0034	0.042	0.1046	0.0218	0.0182	0.0033	0.0027	0.0153	0.0155	0.1048	0.0315	0.0974	0.0722	0.0022
7	rs13227433	74094721	NA	NA	NA	NA	5.34990919695857	1.66447901324099	0.0084	0.0031	0.0769	0.0188	0.0579	0.0192	0.0202	0.0317	0.0016	0.0444	0.0306	0.1451	0.0034	0.0421	0.1045	0.0218	0.0181	0.0033	0.0027	0.0153	0.0154	0.1048	0.0315	0.0974	0.0722	0.0022
7	rs113544043	74095969	NA	NA	NA	NA	5.34198855927085	1.66081272389968	0.0084	0.0031	0.0769	0.0188	0.0579	0.0192	0.0202	0.0317	0.0016	0.0444	0.0306	0.1451	0.0034	0.0421	0.1045	0.0218	0.0181	0.0033	0.0027	0.0153	0.0154	0.1048	0.0315	0.0974	0.0722	0.0022
7	rs2718270	74096359	NA	NA	NA	NA	5.3433084753621	1.66622529254066	0.0084	0.0031	0.0769	0.0188	0.0579	0.0192	0.0202	0.0317	0.0016	0.0444	0.0306	0.1451	0.0034	0.0421	0.1045	0.0218	0.0181	0.0033	0.0027	0.0153	0.0154	0.1048	0.0315	0.0974	0.0722	0.0022
7	rs3801477	74096481	NA	NA	NA	NA	5.34932238916831	1.66657458142991	0.0084	0.0031	0.0769	0.0188	0.0579	0.0192	0.0202	0.0317	0.0016	0.0444	0.0306	0.1451	0.0034	0.0421	0.1045	0.0218	0.0182	0.0033	0.0027	0.0153	0.0153	0.1048	0.0315	0.0974	0.0722	0.0022
7	rs56383938	74097622	NA	NA	NA	NA	5.35475093397701	1.67181523356894	0.0084	0.0031	0.0769	0.0188	0.0579	0.0192	0.0202	0.0317	0.0016	0.0444	0.0306	0.1451	0.0034	0.0421	0.1045	0.0218	0.0182	0.0033	0.0027	0.0153	0.0153	0.1048	0.0315	0.0974	0.0722	0.0022
7	rs118009845	74097722	NA	NA	NA	NA	5.35621832863552	1.67198996449977	0.0084	0.0031	0.0769	0.0188	0.0579	0.0192	0.0202	0.0317	0.0016	0.0444	0.0306	0.1451	0.0034	0.0421	0.1045	0.0218	0.0182	0.0033	0.0027	0.0153	0.0153	0.1048	0.0315	0.0974	0.0722	0.0022
7	rs2527367	74099138	NA	NA	NA	NA	5.36385029131098	1.68352824702313	0.0084	0.0031	0.077	0.0188	0.0579	0.0192	0.0203	0.0317	0.0016	0.0444	0.0306	0.1452	0.0034	0.0421	0.1045	0.0218	0.0182	0.0033	0.0027	0.0153	0.0153	0.1048	0.0315	0.0974	0.0722	0.0022
7	rs35785930	74099254	NA	NA	NA	NA	5.36707996076112	1.6856273909847	0.0084	0.0031	0.077	0.0188	0.0579	0.0192	0.0203	0.0317	0.0016	0.0444	0.0306	0.1452	0.0034	0.0421	0.1045	0.0218	0.0182	0.0033	0.0027	0.0153	0.0153	0.1048	0.0315	0.0974	0.0722	0.0022
7	rs2301908	74121014	NA	NA	NA	NA	5.53933769114477	1.78083704426965	0.0084	0.0031	0.0771	0.0188	0.0579	0.0192	0.0203	0.0317	0.0016	0.0443	0.0306	0.1452	0.0034	0.0421	0.1044	0.0218	0.0182	0.0033	0.0027	0.0152	0.0153	0.1047	0.0315	0.0973	0.0723	0.0022
7	rs117026326	74126034	NA	NA	NA	NA	5.56330787142739	1.78242444160538	0.0084	0.0031	0.0772	0.0188	0.058	0.0192	0.0203	0.0317	0.0016	0.0443	0.0306	0.1451	0.0034	0.0421	0.1044	0.0218	0.0182	0.0033	0.0027	0.0152	0.0153	0.1047	0.0315	0.0972	0.0724	0.0022
7	rs73137172	74126168	NA	NA	NA	NA	5.57589431237345	1.7766049889347	0.0084	0.0031	0.0771	0.0188	0.0579	0.0192	0.0202	0.0317	0.0016	0.0443	0.0306	0.1451	0.0034	0.0421	0.1044	0.0218	0.0181	0.0033	0.0027	0.0152	0.0152	0.1047	0.0315	0.0973	0.0724	0.0022
7	rs2718278	74138603	NA	NA	NA	NA	5.84708260324547	1.8759031685082	0.0084	0.0031	0.0772	0.0187	0.058	0.0192	0.0202	0.0317	0.0016	0.0443	0.0305	0.1452	0.0034	0.0421	0.1043	0.0218	0.0181	0.0033	0.0027	0.0152	0.0152	0.1047	0.0315	0.0972	0.0726	0.0021
7	rs200619072	74212352	NA	NA	NA	NA	6.81165689954532	2.18734672944904	0.0083	0.0031	0.0782	0.0185	0.0591	0.0191	0.02	0.0318	0.0016	0.0442	0.0303	0.1456	0.0034	0.0421	0.1034	0.0217	0.018	0.0032	0.0028	0.0149	0.0148	0.1041	0.0316	0.096	0.0743	0.0021
7	rs73702633	74288780	NA	NA	NA	NA	6.89782292019898	2.41042829715775	0.0083	0.0031	0.0778	0.0184	0.0592	0.0191	0.02	0.0318	0.0017	0.0443	0.0306	0.1457	0.0035	0.0423	0.1031	0.0217	0.0182	0.0032	0.0028	0.0149	0.0147	0.1041	0.0316	0.0957	0.0742	0.0019
7	rs148380322	74303828	NA	NA	NA	NA	6.85052748944214	2.33143784698502	0.0083	0.0031	0.0777	0.0184	0.0592	0.0191	0.02	0.0318	0.0018	0.0443	0.0307	0.1456	0.0035	0.0423	0.1031	0.0217	0.0182	0.0032	0.0028	0.0149	0.0147	0.1041	0.0317	0.0957	0.0741	0.0019
7	rs116826605	74337634	NA	NA	NA	NA	6.72587360324289	2.16377949080952	0.0083	0.0032	0.0776	0.0184	0.0592	0.0191	0.02	0.0318	0.0018	0.0442	0.0308	0.1456	0.0035	0.0424	0.1031	0.0217	0.0182	0.0032	0.0028	0.015	0.0147	0.1041	0.0317	0.0957	0.074	0.0019
7	rs111457769	74482794	NA	NA	NA	NA	5.77471990010693	2.26352762837027	0.0094	0.0037	0.0767	0.0187	0.0575	0.0197	0.02	0.031	0.0022	0.0433	0.0324	0.1436	0.0041	0.0428	0.1033	0.0222	0.0187	0.0035	0.0036	0.0155	0.0149	0.1037	0.0324	0.0943	0.0716	0.0027
7	rs117450093	74483166	NA	NA	NA	NA	5.76248026414442	2.26370984155515	0.0094	0.0037	0.0767	0.0187	0.0575	0.0197	0.02	0.031	0.0022	0.0433	0.0324	0.1436	0.0041	0.0428	0.1033	0.0222	0.0187	0.0035	0.0036	0.0156	0.0149	0.1037	0.0324	0.0943	0.0716	0.0027
7	rs75800152	74489228	NA	NA	NA	NA	5.41072471049335	2.18734672944904	0.0094	0.0037	0.0764	0.0187	0.0575	0.0197	0.02	0.031	0.0022	0.0434	0.0326	0.1434	0.0041	0.0429	0.1034	0.0223	0.0187	0.0035	0.0036	0.0156	0.0149	0.1037	0.0324	0.0943	0.0715	0.0027
7	rs6955671	74489486	NA	NA	NA	NA	5.37985626875383	2.17555896348847	0.0095	0.0037	0.0764	0.0187	0.0575	0.0197	0.02	0.031	0.0022	0.0434	0.0325	0.1434	0.0041	0.0429	0.1034	0.0223	0.0188	0.0035	0.0036	0.0156	0.0149	0.1037	0.0324	0.0943	0.0715	0.0027
7	rs10280764	74489889	NA	NA	NA	NA	5.40101877823623	2.19315296589972	0.0095	0.0037	0.0764	0.0187	0.0575	0.0197	0.02	0.031	0.0022	0.0434	0.0325	0.1433	0.0041	0.0429	0.1034	0.0223	0.0188	0.0035	0.0036	0.0156	0.0149	0.1038	0.0324	0.0943	0.0715	0.0027
7	Affx-30872382	74492136	NA	NA	NA	NA	5.52573559454471	2.33034052712808	0.0095	0.0037	0.0764	0.0187	0.0575	0.0197	0.02	0.031	0.0022	0.0434	0.0325	0.1433	0.0041	0.0429	0.1035	0.0223	0.0188	0.0035	0.0036	0.0156	0.0149	0.1038	0.0324	0.0944	0.0715	0.0027
7	rs7050	75045694	NA	NA	NA	NA	2.31058147405074	1.71330232665889	0.0105	0.0082	0.0746	0.0157	0.061	0.0191	0.0158	0.0297	0.0029	0.0416	0.0392	0.1364	0.0036	0.0436	0.0993	0.023	0.0189	0.0045	0.0038	0.0165	0.0161	0.108	0.0328	0.1021	0.0599	0.0045
7	rs60932781	75049359	NA	NA	NA	NA	2.24465970375728	1.67041748479993	0.0105	0.0083	0.0746	0.0157	0.0611	0.0191	0.0159	0.0297	0.0029	0.0416	0.0392	0.1364	0.0035	0.0436	0.0994	0.023	0.0189	0.0045	0.0038	0.0166	0.0161	0.1081	0.0328	0.102	0.0599	0.0045
7	rs145345427	75053476	NA	NA	NA	NA	2.17307695799557	1.64581114193202	0.0105	0.0083	0.0746	0.0157	0.0611	0.0191	0.0159	0.0297	0.0029	0.0416	0.0393	0.1364	0.0035	0.0436	0.0994	0.023	0.0189	0.0045	0.0038	0.0166	0.016	0.1081	0.0328	0.102	0.0599	0.0045
7	rs79012499	75059952	NA	NA	NA	NA	2.02584916024632	1.51795074137908	0.0105	0.0083	0.0745	0.0156	0.0611	0.0191	0.0159	0.0297	0.0029	0.0416	0.0393	0.1365	0.0035	0.0436	0.0995	0.023	0.0189	0.0045	0.0038	0.0166	0.016	0.1082	0.0328	0.102	0.0598	0.0045
7	rs28660464	75061910	NA	NA	NA	NA	2.00436690950441	1.47620962978714	0.0105	0.0083	0.0745	0.0156	0.0611	0.0191	0.0159	0.0297	0.0029	0.0416	0.0393	0.1365	0.0035	0.0436	0.0995	0.023	0.0189	0.0045	0.0038	0.0166	0.016	0.1082	0.0328	0.102	0.0598	0.0045
7	rs114989531	75064510	NA	NA	NA	NA	1.96737186508873	1.44506956479595	0.0105	0.0083	0.0745	0.0156	0.0611	0.019	0.0159	0.0297	0.0029	0.0416	0.0393	0.1365	0.0035	0.0436	0.0995	0.023	0.0189	0.0045	0.0038	0.0166	0.016	0.1082	0.0328	0.1021	0.0598	0.0045
7	rs117282715	75067858	NA	NA	NA	NA	1.94940162372869	1.41608035794207	0.0105	0.0083	0.0745	0.0156	0.0611	0.019	0.0159	0.0297	0.0029	0.0416	0.0394	0.1365	0.0035	0.0436	0.0995	0.023	0.0189	0.0045	0.0038	0.0166	0.016	0.1082	0.0328	0.1021	0.0598	0.0045
7	rs12532096	75067967	NA	NA	NA	NA	1.94764066976585	1.41335690323883	0.0105	0.0083	0.0745	0.0156	0.0611	0.019	0.0159	0.0297	0.0029	0.0416	0.0394	0.1364	0.0035	0.0436	0.0995	0.023	0.0189	0.0045	0.0038	0.0166	0.016	0.1082	0.0328	0.1021	0.0598	0.0046
7	rs112203693	75079670	NA	NA	NA	NA	1.98141160592207	1.38498243793367	0.0105	0.0083	0.0746	0.0156	0.0611	0.019	0.0159	0.0297	0.0029	0.0415	0.0394	0.1364	0.0035	0.0436	0.0995	0.023	0.0189	0.0045	0.0038	0.0166	0.016	0.1083	0.0328	0.1022	0.0597	0.0046
7	rs116139991	75092139	NA	NA	NA	NA	1.96339820276972	1.36973036782446	0.0105	0.0083	0.0746	0.0156	0.0612	0.019	0.0159	0.0297	0.0028	0.0415	0.0394	0.1365	0.0035	0.0436	0.0995	0.023	0.0189	0.0045	0.0037	0.0166	0.016	0.1083	0.0327	0.1024	0.0596	0.0046
7	rs17207196	75101065	NA	NA	NA	NA	1.94720051515014	1.26795235645272	0.0105	0.0083	0.0746	0.0156	0.0612	0.019	0.0159	0.0297	0.0028	0.0415	0.0394	0.1365	0.0034	0.0436	0.0995	0.0229	0.0189	0.0045	0.0037	0.0167	0.016	0.1083	0.0327	0.1024	0.0596	0.0046
7	Affx-30879957	75145623	NA	NA	NA	NA	1.95391651665491	1.29322927658642	0.0106	0.0084	0.0745	0.0155	0.0613	0.019	0.0159	0.0297	0.0028	0.0416	0.0395	0.1362	0.0034	0.0436	0.0994	0.0229	0.0188	0.0046	0.0037	0.0168	0.016	0.1083	0.0327	0.1028	0.0593	0.0048
7	rs1167827	75163169	NA	NA	NA	NA	1.88058136621589	1.20953439849336	0.0106	0.0085	0.0745	0.0154	0.0613	0.019	0.0159	0.0297	0.0028	0.0416	0.0395	0.136	0.0034	0.0437	0.0994	0.023	0.0187	0.0046	0.0037	0.0168	0.016	0.1083	0.0327	0.1029	0.0592	0.0048
7	rs1167829	75165018	NA	NA	NA	NA	1.88036388474759	1.20721440841891	0.0106	0.0085	0.0745	0.0154	0.0614	0.019	0.0159	0.0297	0.0028	0.0416	0.0395	0.136	0.0034	0.0437	0.0994	0.0229	0.0187	0.0046	0.0037	0.0168	0.016	0.1083	0.0327	0.1029	0.0592	0.0049
7	rs55859405	75166426	NA	NA	NA	NA	1.80274004172031	1.16180503538805	0.0106	0.0086	0.0745	0.0154	0.0613	0.019	0.0159	0.0296	0.0028	0.0416	0.0396	0.1359	0.0035	0.0437	0.0994	0.0229	0.0188	0.0047	0.0038	0.0168	0.016	0.1083	0.0326	0.103	0.059	0.0049
7	rs76421761	75168491	NA	NA	NA	NA	1.7349189666843	1.08087723352102	0.0106	0.0086	0.0744	0.0154	0.0612	0.0191	0.016	0.0296	0.0028	0.0416	0.0396	0.1357	0.0034	0.0436	0.0994	0.023	0.0189	0.0047	0.0037	0.0169	0.0159	0.1084	0.0326	0.1032	0.0588	0.0049
7	rs3757603	75168764	NA	NA	NA	NA	1.7120228583878	1.07698104055475	0.0106	0.0086	0.0744	0.0154	0.0612	0.0191	0.016	0.0296	0.0028	0.0416	0.0396	0.1357	0.0034	0.0436	0.0994	0.023	0.0189	0.0047	0.0037	0.0169	0.0159	0.1085	0.0326	0.1033	0.0588	0.0049
7	rs10499824	75171091	NA	NA	NA	NA	1.6886051540654	1.0186986250498	0.0106	0.0086	0.0746	0.0154	0.0611	0.0192	0.016	0.0297	0.0028	0.0416	0.0397	0.1344	0.0034	0.0436	0.0997	0.0231	0.019	0.0048	0.0037	0.017	0.0159	0.1088	0.0326	0.1037	0.0585	0.0049
7	rs1167796	75173180	NA	NA	NA	NA	1.58019625844982	0.962953306281333	0.0106	0.0086	0.0747	0.0153	0.0611	0.0193	0.0161	0.0297	0.0028	0.0416	0.0397	0.1334	0.0034	0.0437	0.0999	0.0233	0.019	0.0048	0.0037	0.017	0.0159	0.109	0.0326	0.1039	0.0583	0.0049
7	rs1167800	75176196	NA	NA	NA	NA	1.54037542798884	0.917736102373518	0.0106	0.0087	0.0747	0.0153	0.061	0.0194	0.0162	0.0297	0.0028	0.0416	0.0397	0.133	0.0034	0.0436	0.1	0.0235	0.0191	0.0048	0.0037	0.017	0.0159	0.1091	0.0326	0.1041	0.0583	0.0049
7	rs1167802	75176385	NA	NA	NA	NA	1.54920404331873	0.902029080653544	0.0106	0.0087	0.0746	0.0153	0.0609	0.0194	0.0162	0.0296	0.0028	0.0416	0.0397	0.1329	0.0034	0.0436	0.1	0.0235	0.0191	0.0047	0.0037	0.017	0.0159	0.1091	0.0326	0.1041	0.0583	0.0049
7	rs112143127	75177236	NA	NA	NA	NA	1.66863837781994	0.977270471703477	0.0106	0.0087	0.0747	0.0153	0.0609	0.0194	0.0162	0.0296	0.0028	0.0416	0.0397	0.1329	0.0034	0.0436	0.1	0.0236	0.0191	0.0047	0.0037	0.017	0.0159	0.1092	0.0326	0.1042	0.0582	0.0049
7	rs117253650	75179341	NA	NA	NA	NA	1.74095078731996	0.95628617099813	0.0105	0.0087	0.0747	0.0153	0.0607	0.0195	0.0162	0.0296	0.0027	0.0414	0.0396	0.1329	0.0034	0.0435	0.0999	0.0236	0.0191	0.0047	0.0037	0.0171	0.0159	0.1095	0.0326	0.1043	0.058	0.0048
7	rs7806452	75187621	NA	NA	NA	NA	1.59515908093071	0.798262046634028	0.0104	0.0088	0.0748	0.0153	0.0604	0.0196	0.0164	0.0295	0.0026	0.0412	0.0394	0.1327	0.0033	0.0432	0.0999	0.0238	0.0191	0.0046	0.0037	0.0172	0.016	0.1104	0.0326	0.1049	0.0576	0.0047
7	rs1167837	75189864	NA	NA	NA	NA	1.57682127594882	0.786814039963275	0.0104	0.0089	0.0747	0.0153	0.0603	0.0196	0.0164	0.0295	0.0026	0.0411	0.0394	0.1327	0.0033	0.0433	0.1	0.0239	0.0191	0.0046	0.0037	0.0172	0.016	0.1106	0.0326	0.105	0.0575	0.0046
7	rs117243226	75192793	NA	NA	NA	NA	1.63475371524109	0.760089827041074	0.0103	0.0089	0.0747	0.0153	0.0602	0.0196	0.0164	0.0295	0.0026	0.041	0.0393	0.1326	0.0033	0.0432	0.1	0.024	0.0191	0.0046	0.0037	0.0173	0.0161	0.1108	0.0326	0.1051	0.0573	0.0046
7	rs56034449	75193170	NA	NA	NA	NA	1.60070608297951	0.753742119683945	0.0103	0.0089	0.0747	0.0153	0.0603	0.0196	0.0164	0.0295	0.0026	0.041	0.0393	0.1326	0.0033	0.0433	0.1	0.024	0.0191	0.0046	0.0037	0.0173	0.0161	0.1109	0.0326	0.105	0.0573	0.0046
7	rs794355	75197776	NA	NA	NA	NA	1.37958256278877	0.676882394263811	0.0098	0.009	0.075	0.0153	0.0605	0.0197	0.0165	0.0295	0.0025	0.0411	0.0393	0.1321	0.0032	0.0426	0.1001	0.0241	0.0191	0.0045	0.0036	0.0174	0.0162	0.1116	0.0328	0.1058	0.0566	0.0043
7	rs73139360	75204005	NA	NA	NA	NA	0.854581027293297	0.804075771352214	0.0075	0.0107	0.0745	0.0152	0.0597	0.0196	0.0166	0.0275	0.0022	0.0405	0.0396	0.1288	0.0029	0.0409	0.1036	0.0236	0.0198	0.0044	0.003	0.0182	0.0169	0.1178	0.0326	0.1098	0.0533	0.0031
7	rs112238968	75209770	NA	NA	NA	NA	0.688941377600787	0.801626795434755	0.0072	0.0109	0.0748	0.015	0.0595	0.0195	0.0168	0.0275	0.0021	0.0405	0.0395	0.1286	0.0028	0.0409	0.1041	0.0234	0.0199	0.0044	0.0029	0.0182	0.0169	0.1183	0.0325	0.1105	0.0528	0.0029
7	rs237238	75211414	NA	NA	NA	NA	0.631596822700592	0.776465213835898	0.0072	0.0109	0.0748	0.015	0.0594	0.0195	0.0168	0.0276	0.0021	0.0405	0.0395	0.1286	0.0028	0.0409	0.1041	0.0234	0.0199	0.0044	0.0029	0.0182	0.017	0.1183	0.0325	0.1105	0.0527	0.0029
7	rs237231	75214958	NA	NA	NA	NA	0.585201032244838	0.722179863202484	0.0072	0.0109	0.0749	0.015	0.0594	0.0195	0.0168	0.0276	0.0021	0.0405	0.0395	0.1285	0.0028	0.0408	0.1043	0.0234	0.0199	0.0044	0.0029	0.0182	0.017	0.1183	0.0326	0.1106	0.0527	0.0029
7	rs56071227	75217392	NA	NA	NA	NA	0.575323076561436	0.654559034165071	0.0072	0.0109	0.0749	0.0149	0.0593	0.0195	0.0167	0.0275	0.0021	0.0405	0.0396	0.1283	0.0028	0.041	0.1044	0.0233	0.0198	0.0044	0.0029	0.0182	0.0169	0.1184	0.0326	0.1107	0.0527	0.0029
7	rs73139382	75227256	NA	NA	NA	NA	0.570883422145775	0.633135586185222	0.0071	0.011	0.0752	0.0149	0.0592	0.0195	0.0167	0.0276	0.0022	0.0405	0.0395	0.1282	0.0029	0.0409	0.1045	0.0232	0.0199	0.0043	0.003	0.0181	0.0169	0.1185	0.0326	0.1108	0.0525	0.0029
7	rs41281695	75228483	NA	NA	NA	NA	0.582419186723345	0.627190072470587	0.0071	0.011	0.0752	0.0149	0.0592	0.0195	0.0167	0.0276	0.0022	0.0405	0.0395	0.1282	0.0028	0.0408	0.1045	0.0232	0.0199	0.0043	0.003	0.0181	0.0169	0.1185	0.0326	0.1109	0.0525	0.0029
7	rs807871	75233244	NA	NA	NA	NA	0.522020536279546	0.595229135565897	0.0071	0.0111	0.0754	0.0148	0.0591	0.0194	0.0167	0.0278	0.0022	0.0406	0.0394	0.1279	0.003	0.0407	0.1046	0.023	0.02	0.0043	0.003	0.018	0.0169	0.1187	0.0326	0.111	0.0523	0.0029
7	rs17352471	75233647	NA	NA	NA	NA	0.553153493300018	0.584522135494611	0.0071	0.011	0.0755	0.0148	0.059	0.0195	0.0167	0.0279	0.0022	0.0403	0.0394	0.1284	0.0029	0.0407	0.1047	0.023	0.02	0.0043	0.003	0.0177	0.0169	0.1187	0.0327	0.1111	0.0522	0.0029
7	rs75572401	75234611	NA	NA	NA	NA	0.543533797318153	0.492964463800736	0.0071	0.0113	0.0757	0.0147	0.0586	0.0194	0.0168	0.0279	0.0023	0.0403	0.0392	0.1286	0.0031	0.0407	0.1049	0.0229	0.0199	0.0043	0.0029	0.0176	0.0168	0.1188	0.0324	0.1119	0.0518	0.0028
7	rs6948053	75237295	NA	NA	NA	NA	0.465997253925749	0.496244340074842	0.0068	0.0115	0.0763	0.0144	0.0578	0.0192	0.0167	0.0275	0.0024	0.0404	0.0383	0.1298	0.003	0.0406	0.1059	0.0223	0.0195	0.0038	0.0026	0.0174	0.0164	0.1205	0.0315	0.1143	0.051	0.0027
7	rs1179641	75239984	NA	NA	NA	NA	0.408156342870122	0.378485250291297	0.0067	0.0117	0.0764	0.0141	0.0572	0.0191	0.0168	0.0272	0.0024	0.0406	0.0375	0.1308	0.0031	0.0403	0.107	0.0218	0.0192	0.0039	0.0025	0.0172	0.016	0.1218	0.0309	0.1158	0.0503	0.0027
7	rs73370131	75241024	NA	NA	NA	NA	0.443833887757162	0.318016969964117	0.0067	0.0118	0.0765	0.0139	0.0569	0.0189	0.0168	0.0272	0.0024	0.0406	0.0372	0.1313	0.0031	0.04	0.1074	0.0217	0.0192	0.0038	0.0024	0.0173	0.0159	0.122	0.0307	0.1166	0.05	0.0027
7	rs1179605	75243991	NA	NA	NA	NA	0.468988189360812	0.240758311008166	0.0067	0.0119	0.0773	0.0134	0.0561	0.0185	0.0168	0.0272	0.0022	0.041	0.0363	0.1327	0.003	0.0393	0.1079	0.0214	0.019	0.0038	0.0021	0.0173	0.0154	0.1227	0.0303	0.1188	0.0494	0.0025
7	rs1179610	75246126	NA	NA	NA	NA	0.450942907545028	0.328227830612835	0.0067	0.012	0.0783	0.013	0.0553	0.0182	0.0167	0.027	0.0021	0.0413	0.0357	0.1335	0.0031	0.0389	0.1084	0.0208	0.0187	0.0037	0.0018	0.0174	0.015	0.1236	0.03	0.1206	0.0489	0.0024
7	rs76822090	75248336	NA	NA	NA	NA	0.441931703963859	0.313429177770568	0.0067	0.012	0.0784	0.013	0.0553	0.0181	0.0167	0.027	0.0021	0.0413	0.0357	0.1337	0.0031	0.0389	0.1084	0.0208	0.0186	0.0037	0.0018	0.0174	0.015	0.1236	0.03	0.1207	0.0488	0.0024
7	rs1179614	75248528	NA	NA	NA	NA	0.43324535037857	0.329449702406831	0.0067	0.012	0.0784	0.0131	0.0553	0.0181	0.0167	0.027	0.0021	0.0413	0.0357	0.1338	0.0031	0.0388	0.1083	0.0207	0.0186	0.0037	0.0018	0.0174	0.015	0.1235	0.03	0.1207	0.0488	0.0024
7	rs17148752	75254064	NA	NA	NA	NA	0.389928630279632	0.275255600239496	0.0067	0.012	0.0785	0.0132	0.0552	0.0181	0.0167	0.027	0.002	0.0413	0.0356	0.134	0.0031	0.0388	0.1083	0.0208	0.0186	0.0036	0.0017	0.0174	0.015	0.1236	0.03	0.121	0.0489	0.0024
7	rs74602945	75255058	NA	NA	NA	NA	0.372176143561225	0.288909309296894	0.0067	0.0119	0.0785	0.0132	0.0551	0.0181	0.0167	0.027	0.002	0.0413	0.0356	0.134	0.0031	0.0388	0.1083	0.0208	0.0186	0.0036	0.0017	0.0174	0.015	0.1236	0.03	0.121	0.0489	0.0024
7	rs13244544	75255714	NA	NA	NA	NA	0.360021494972343	0.286561054103229	0.0067	0.012	0.0785	0.0132	0.0551	0.0181	0.0167	0.027	0.002	0.0413	0.0356	0.1341	0.0031	0.0388	0.1083	0.0208	0.0186	0.0036	0.0017	0.0174	0.015	0.1236	0.03	0.121	0.0489	0.0024
7	rs1124922	75260077	NA	NA	NA	NA	0.275045168597903	0.295988851062191	0.0068	0.012	0.0786	0.0133	0.0549	0.0181	0.0167	0.027	0.0021	0.0413	0.0355	0.1342	0.0032	0.0388	0.1083	0.0208	0.0186	0.0036	0.0017	0.0174	0.015	0.1235	0.0298	0.1212	0.0487	0.0024
7	rs10277880	75260671	NA	NA	NA	NA	0.271432049476577	0.302762128271929	0.0068	0.012	0.0786	0.0133	0.0548	0.0181	0.0167	0.027	0.0021	0.0413	0.0355	0.1342	0.0032	0.0388	0.1083	0.0208	0.0186	0.0036	0.0017	0.0174	0.015	0.1235	0.0298	0.1212	0.0487	0.0025
7	rs1179632	75263765	NA	NA	NA	NA	0.228327812310221	0.231926527841757	0.0068	0.0121	0.0786	0.0133	0.0548	0.018	0.0167	0.0271	0.0022	0.0412	0.0355	0.1342	0.0033	0.0387	0.1084	0.0208	0.0185	0.0036	0.0017	0.0173	0.015	0.1236	0.0299	0.1212	0.0487	0.0025
7	rs4731244	75267614	NA	NA	NA	NA	0.219236696286989	0.184324051582326	0.0068	0.0121	0.0786	0.0133	0.0549	0.018	0.0167	0.027	0.0022	0.0412	0.0356	0.1342	0.0033	0.0387	0.1083	0.0209	0.0185	0.0035	0.0017	0.0174	0.0149	0.1235	0.0299	0.1212	0.0487	0.0025
7	rs13226566	75268785	NA	NA	NA	NA	0.2259835353307	0.17976918329865	0.0068	0.0121	0.0786	0.0133	0.0549	0.018	0.0167	0.027	0.0022	0.0412	0.0356	0.1342	0.0033	0.0387	0.1083	0.0208	0.0186	0.0035	0.0017	0.0174	0.0149	0.1235	0.0299	0.1213	0.0487	0.0025
7	rs77427322	75285678	NA	NA	NA	NA	0.206919290093055	0.168802158004557	0.0069	0.0123	0.0792	0.0135	0.0549	0.0177	0.0166	0.0269	0.0023	0.0413	0.0357	0.1346	0.0035	0.0389	0.1085	0.0208	0.0185	0.0035	0.0019	0.0174	0.0147	0.1225	0.0297	0.1214	0.0485	0.0025
7	rs757363	75287303	NA	NA	NA	NA	0.19546401101954	0.140340967751042	0.0069	0.0123	0.0792	0.0135	0.0549	0.0177	0.0166	0.0268	0.0023	0.0413	0.0358	0.1346	0.0035	0.0389	0.1085	0.0207	0.0185	0.0035	0.0019	0.0174	0.0147	0.1224	0.0297	0.1214	0.0485	0.0025
7	rs1569115	75295866	NA	NA	NA	NA	0.204109455035098	0.117887364243915	0.0069	0.0126	0.0797	0.0134	0.0548	0.0177	0.0164	0.0267	0.0024	0.0413	0.0357	0.1348	0.0037	0.0388	0.1087	0.0206	0.0183	0.0036	0.0019	0.0174	0.0146	0.1223	0.0294	0.1217	0.0481	0.0025
7	rs2696209	75302186	NA	NA	NA	NA	0.200188801588714	0.12347371658038	0.007	0.0128	0.0802	0.0132	0.0546	0.0176	0.0164	0.0265	0.0024	0.0413	0.0358	0.1351	0.0038	0.0386	0.1088	0.0203	0.0182	0.0037	0.002	0.0175	0.0145	0.1223	0.0292	0.1216	0.048	0.0026
7	rs2705809	75305572	NA	NA	NA	NA	0.209270750532681	0.135935670048262	0.007	0.0128	0.0805	0.013	0.0547	0.0173	0.0162	0.0265	0.0024	0.0413	0.0358	0.1352	0.0037	0.0387	0.1091	0.0203	0.018	0.0037	0.002	0.0175	0.0145	0.1224	0.0292	0.1217	0.0481	0.0026
7	rs113809330	75307364	NA	NA	NA	NA	0.207913840398472	0.119101046523884	0.007	0.0128	0.0806	0.013	0.0546	0.0173	0.0162	0.0265	0.0024	0.0412	0.0358	0.1353	0.0037	0.0387	0.109	0.0204	0.018	0.0037	0.002	0.0175	0.0145	0.1223	0.0292	0.1219	0.048	0.0025
7	rs78950664	75311970	NA	NA	NA	NA	0.205848201012636	0.114873793652153	0.007	0.0128	0.0806	0.0131	0.0545	0.0173	0.0162	0.0265	0.0024	0.0412	0.0358	0.1353	0.0037	0.0387	0.1089	0.0205	0.018	0.0037	0.002	0.0176	0.0145	0.1223	0.0292	0.1219	0.0479	0.0025
7	rs74220879	75312292	NA	NA	NA	NA	0.207117984692926	0.114616867058012	0.007	0.0128	0.0806	0.0131	0.0545	0.0173	0.0162	0.0265	0.0025	0.0412	0.0358	0.1353	0.0037	0.0387	0.1089	0.0205	0.018	0.0038	0.002	0.0176	0.0144	0.1223	0.0292	0.1219	0.0479	0.0025
7	rs4731637	75313110	NA	NA	NA	NA	0.205412732167308	0.109020217529996	0.007	0.0128	0.0806	0.0131	0.0545	0.0173	0.0163	0.0264	0.0024	0.0413	0.0358	0.1353	0.0037	0.0387	0.1088	0.0205	0.018	0.0038	0.002	0.0176	0.0144	0.1223	0.0292	0.1218	0.0479	0.0025
7	rs117605738	75319037	NA	NA	NA	NA	0.256521075545251	0.126658493928512	0.007	0.0134	0.0808	0.0133	0.0543	0.0175	0.0162	0.0264	0.0025	0.0411	0.0358	0.1351	0.0038	0.0386	0.1085	0.0203	0.0179	0.0039	0.002	0.0178	0.0144	0.1218	0.0289	0.1223	0.0476	0.0026
7	rs6965172	75322122	NA	NA	NA	NA	0.269635160776146	0.111974809232771	0.007	0.0135	0.0808	0.0133	0.0543	0.0176	0.0162	0.0264	0.0026	0.0411	0.0358	0.135	0.0038	0.0386	0.1084	0.0202	0.0179	0.004	0.0021	0.0179	0.0144	0.1217	0.0288	0.1225	0.0475	0.0027
7	rs6964826	75328424	NA	NA	NA	NA	0.283670430397778	0.102545696729776	0.0071	0.0139	0.0807	0.0135	0.0538	0.0176	0.0163	0.0264	0.0027	0.041	0.0358	0.135	0.004	0.0385	0.1085	0.02	0.0179	0.0041	0.0021	0.018	0.0144	0.1217	0.0286	0.1226	0.0472	0.0028
7	rs17148813	75334196	NA	NA	NA	NA	0.293881722328864	0.109861296652405	0.0072	0.0139	0.0807	0.0135	0.0538	0.0176	0.0163	0.0264	0.0027	0.041	0.0357	0.135	0.004	0.0385	0.1084	0.02	0.0179	0.0041	0.0021	0.018	0.0144	0.1216	0.0286	0.1226	0.0472	0.0028
7	rs2285875	75351959	NA	NA	NA	NA	0.334475436321482	0.0976706135565769	0.0073	0.0144	0.0818	0.0137	0.0532	0.0176	0.0162	0.0262	0.0027	0.0409	0.0354	0.1353	0.0042	0.0382	0.1085	0.0197	0.018	0.0045	0.0022	0.018	0.0144	0.1206	0.0283	0.123	0.047	0.003
7	rs62477606	75352205	NA	NA	NA	NA	0.33690344395615	0.0987190025728673	0.0073	0.0144	0.0818	0.0137	0.0533	0.0175	0.0162	0.0262	0.0027	0.0409	0.0354	0.1353	0.0042	0.0382	0.1085	0.0197	0.018	0.0045	0.0022	0.0181	0.0144	0.1206	0.0282	0.123	0.0469	0.003
7	rs79044350	75357291	NA	NA	NA	NA	0.347337323707035	0.107930529708158	0.0073	0.0144	0.0819	0.0137	0.0533	0.0175	0.0162	0.0262	0.0027	0.0409	0.0353	0.1354	0.0042	0.0381	0.1084	0.0197	0.0179	0.0045	0.0022	0.0181	0.0144	0.1206	0.0282	0.123	0.0469	0.003
7	rs13238507	75362387	NA	NA	NA	NA	0.354313848439416	0.10726204707087	0.0073	0.0144	0.0821	0.0137	0.0533	0.0175	0.0162	0.0262	0.0027	0.0409	0.0353	0.1354	0.0042	0.0381	0.1083	0.0198	0.0179	0.0045	0.0022	0.0181	0.0143	0.1205	0.0282	0.1231	0.0469	0.003
7	rs79864835	75364521	NA	NA	NA	NA	0.358630279535221	0.110451525745496	0.0073	0.0144	0.0821	0.0137	0.0533	0.0175	0.0162	0.0262	0.0027	0.0409	0.0353	0.1355	0.0042	0.0381	0.1084	0.0198	0.0179	0.0045	0.0022	0.0181	0.0143	0.1205	0.0282	0.1231	0.0468	0.003
7	rs6978786	75370368	NA	NA	NA	NA	0.371740441615989	0.143957862252959	0.0074	0.0144	0.0828	0.0138	0.0531	0.0175	0.0162	0.0261	0.0027	0.041	0.0352	0.1356	0.0042	0.038	0.1082	0.0197	0.018	0.0046	0.0022	0.0182	0.0143	0.1204	0.028	0.123	0.0466	0.0031
7	rs5018307	75372929	NA	NA	NA	NA	0.367939159402018	0.161269788849261	0.0074	0.0144	0.0829	0.0138	0.053	0.0175	0.0162	0.0261	0.0027	0.041	0.0352	0.1355	0.0042	0.0379	0.1083	0.0197	0.018	0.0046	0.0022	0.0181	0.0142	0.1204	0.028	0.123	0.0465	0.0031
7	rs6945301	75377439	NA	NA	NA	NA	0.348653141250126	0.182193574875921	0.0076	0.0144	0.0829	0.0139	0.0529	0.0175	0.0163	0.0262	0.0028	0.0409	0.0352	0.1353	0.0043	0.038	0.1082	0.0196	0.018	0.0046	0.0023	0.0181	0.0142	0.1204	0.028	0.123	0.0464	0.0031
7	rs117761179	75380001	NA	NA	NA	NA	0.529253815763408	0.475566803503387	0.0082	0.0149	0.0855	0.014	0.0508	0.0169	0.0158	0.0253	0.0032	0.0413	0.0344	0.1359	0.0055	0.0371	0.1071	0.0185	0.0178	0.006	0.0029	0.0176	0.0136	0.1215	0.0273	0.1253	0.0434	0.004
7	rs11767756	75380105	NA	NA	NA	NA	0.506807450856343	0.441002003949824	0.0083	0.0149	0.0856	0.014	0.0508	0.0169	0.0157	0.0253	0.0033	0.0413	0.0344	0.1359	0.0055	0.0371	0.1071	0.0185	0.0178	0.006	0.0029	0.0176	0.0136	0.1216	0.0273	0.1253	0.0433	0.004
7	rs66524475	75382646	NA	NA	NA	NA	0.746230826884192	0.856793491525608	0.0085	0.0152	0.0861	0.0142	0.0496	0.0167	0.0158	0.0246	0.0036	0.0416	0.0337	0.1363	0.006	0.037	0.1062	0.0181	0.0179	0.0068	0.0033	0.0171	0.0132	0.1225	0.0267	0.1268	0.042	0.0046
7	rs6954723	75383139	NA	NA	NA	NA	0.767820528713024	0.870002804560457	0.0085	0.0153	0.0862	0.0142	0.0494	0.0167	0.0157	0.0244	0.0036	0.0417	0.0336	0.1364	0.0061	0.037	0.1061	0.0181	0.0178	0.0069	0.0034	0.017	0.0131	0.1229	0.0265	0.1271	0.0417	0.0047
7	rs12538253	75388031	NA	NA	NA	NA	0.847839956365815	1.16246329472592	0.0086	0.0153	0.0865	0.0143	0.0489	0.0164	0.0158	0.0241	0.0038	0.0415	0.0333	0.1363	0.0065	0.0371	0.106	0.0184	0.0174	0.0072	0.0036	0.0168	0.0128	0.1239	0.0261	0.1276	0.0411	0.0051
7	rs142740970	75393274	NA	NA	NA	NA	0.833312433440072	1.21086046007381	0.0086	0.0153	0.0865	0.0142	0.0488	0.0163	0.0158	0.0242	0.0038	0.0415	0.0332	0.1364	0.0065	0.0372	0.1057	0.0184	0.0174	0.0072	0.0036	0.0169	0.0128	0.124	0.0261	0.1276	0.0411	0.0051
7	rs2302009	75398998	NA	NA	NA	NA	0.797777776458079	1.12161623718032	0.0086	0.0153	0.0866	0.0142	0.0488	0.0163	0.0158	0.0242	0.0038	0.0416	0.0332	0.1364	0.0065	0.0374	0.1056	0.0185	0.0173	0.0073	0.0036	0.0169	0.0128	0.1241	0.026	0.1277	0.0411	0.0051
7	rs2240478	75401418	NA	NA	NA	NA	0.78595227916313	1.09648806286145	0.0087	0.0152	0.0865	0.0142	0.0488	0.0162	0.0158	0.0242	0.0038	0.0415	0.0332	0.1363	0.0065	0.0374	0.1056	0.0185	0.0174	0.0073	0.0036	0.0169	0.0128	0.1241	0.026	0.1277	0.0412	0.0051
7	rs7794630	75402112	NA	NA	NA	NA	0.781614825683127	1.11214009857127	0.0087	0.0152	0.0866	0.0142	0.0488	0.0162	0.0157	0.0242	0.0038	0.0415	0.0331	0.1362	0.0065	0.0375	0.1057	0.0184	0.0174	0.0073	0.0036	0.0169	0.0128	0.1243	0.026	0.1277	0.0412	0.0051
7	rs62475532	75406121	NA	NA	NA	NA	0.760237309538359	1.09567397607423	0.0087	0.0152	0.087	0.0141	0.0488	0.016	0.0156	0.0243	0.0038	0.0414	0.0331	0.1355	0.0065	0.0377	0.1059	0.0183	0.0171	0.0073	0.0036	0.0169	0.0128	0.1247	0.026	0.1277	0.0415	0.0051
7	rs117140329	75406167	NA	NA	NA	NA	0.757716882760673	1.09225603421543	0.0087	0.0152	0.0869	0.0141	0.0488	0.016	0.0156	0.0242	0.0038	0.0414	0.033	0.1355	0.0065	0.0376	0.1059	0.0183	0.0171	0.0073	0.0036	0.0169	0.0128	0.1246	0.0261	0.1277	0.0417	0.0051
7	rs7790024	75415965	NA	NA	NA	NA	0.909154923499499	1.26878796390324	0.0086	0.0145	0.0879	0.0141	0.048	0.015	0.0149	0.0237	0.0042	0.0399	0.0322	0.1348	0.0067	0.038	0.1051	0.0187	0.0167	0.0078	0.0037	0.0172	0.0136	0.1269	0.0255	0.1287	0.042	0.0059
7	Affx-30883526	75421326	NA	NA	NA	NA	1.21863984689398	1.41488874103527	0.0086	0.0141	0.0886	0.0142	0.0472	0.0143	0.0144	0.0234	0.0044	0.0388	0.0317	0.1346	0.0067	0.0381	0.1046	0.0191	0.0163	0.0082	0.0038	0.0174	0.0143	0.1283	0.0253	0.1293	0.0421	0.0065
7	rs62475550	75429032	NA	NA	NA	NA	1.49480301240446	1.23144699594868	0.0082	0.0134	0.0901	0.0139	0.0465	0.0132	0.0139	0.0235	0.0043	0.0374	0.031	0.1352	0.0064	0.0378	0.1053	0.0194	0.0162	0.0081	0.0036	0.0169	0.0143	0.1294	0.0253	0.1319	0.043	0.0065
7	rs62477574	75430564	NA	NA	NA	NA	1.51349592757201	1.21716274739656	0.0082	0.0133	0.0901	0.0139	0.0465	0.0132	0.0139	0.0235	0.0043	0.0373	0.031	0.1353	0.0064	0.0378	0.1053	0.0194	0.0162	0.0081	0.0036	0.0168	0.0143	0.1295	0.0252	0.1319	0.043	0.0066
7	rs75081366	75432624	NA	NA	NA	NA	1.60152844773159	1.19711509467349	0.0082	0.0133	0.0902	0.0145	0.0465	0.0132	0.0137	0.0234	0.0044	0.0373	0.031	0.1352	0.0064	0.0377	0.1051	0.0193	0.0161	0.008	0.0036	0.0168	0.0149	0.1297	0.0251	0.1318	0.0429	0.0066
7	rs73140282	75434362	NA	NA	NA	NA	1.68337014976416	1.17795160616151	0.0081	0.0132	0.0903	0.0149	0.0464	0.0131	0.0137	0.0234	0.0044	0.0372	0.031	0.1352	0.0064	0.0375	0.105	0.0193	0.0162	0.008	0.0036	0.0168	0.0153	0.1298	0.0251	0.1317	0.0429	0.0066
7	rs4728486	75434400	NA	NA	NA	NA	1.69143443845495	1.17778664386756	0.0081	0.0132	0.0903	0.015	0.0464	0.0131	0.0137	0.0234	0.0044	0.0372	0.031	0.1352	0.0064	0.0375	0.105	0.0193	0.0162	0.008	0.0036	0.0168	0.0153	0.1298	0.0251	0.1317	0.0429	0.0066
7	rs13230986	75437507	NA	NA	NA	NA	1.66040444046181	1.16443847499001	0.0081	0.0132	0.0912	0.0149	0.0463	0.0131	0.0136	0.0233	0.0044	0.0372	0.0309	0.1353	0.0064	0.0374	0.1048	0.0191	0.0163	0.0078	0.0036	0.0166	0.0153	0.13	0.025	0.1319	0.0428	0.0066
7	rs7797547	75437800	NA	NA	NA	NA	1.6610292965657	1.16378001456912	0.0081	0.0132	0.0913	0.0148	0.0462	0.0131	0.0135	0.0233	0.0044	0.0372	0.0309	0.1353	0.0064	0.0374	0.1049	0.0191	0.0162	0.0078	0.0036	0.0166	0.0153	0.13	0.025	0.1319	0.0428	0.0066
7	rs11465314	75441111	NA	NA	NA	NA	1.38279620606202	0.909875774822125	0.0076	0.0132	0.0928	0.0145	0.0446	0.0132	0.0133	0.0234	0.0042	0.0366	0.0315	0.1369	0.0061	0.0373	0.103	0.019	0.0159	0.007	0.0034	0.0161	0.0154	0.1325	0.026	0.132	0.0429	0.0062
7	rs11465293	75442723	NA	NA	NA	NA	1.12186839910771	0.591369248676502	0.007	0.0131	0.0942	0.0148	0.0432	0.014	0.0135	0.0238	0.0038	0.0358	0.0322	0.1378	0.0054	0.0371	0.1025	0.0189	0.0148	0.0064	0.003	0.0156	0.0157	0.134	0.0258	0.1327	0.0439	0.0058
7	rs2302006	75442730	NA	NA	NA	NA	1.13366835380984	0.592083588769564	0.007	0.0131	0.0943	0.0148	0.0432	0.014	0.0134	0.0238	0.0038	0.0358	0.0322	0.1378	0.0054	0.0371	0.1026	0.0189	0.0148	0.0064	0.003	0.0156	0.0157	0.134	0.0258	0.1328	0.0439	0.0058
7	rs76312007	75444905	NA	NA	NA	NA	1.09147162834742	0.56085122121596	0.007	0.013	0.0943	0.0149	0.0431	0.0142	0.0135	0.0239	0.0037	0.0357	0.0323	0.1376	0.0054	0.037	0.1026	0.019	0.0148	0.0064	0.0029	0.0155	0.0158	0.1346	0.0259	0.1325	0.0439	0.0057
7	rs3757596	75445774	NA	NA	NA	NA	1.09903966432013	0.550298715304813	0.0069	0.013	0.0944	0.0149	0.0431	0.0142	0.0136	0.024	0.0037	0.0357	0.0323	0.1376	0.0054	0.037	0.1026	0.019	0.0147	0.0064	0.0028	0.0155	0.0158	0.1347	0.0259	0.1324	0.0439	0.0057
7	rs73144163	75449038	NA	NA	NA	NA	1.13159307312485	0.518942086999148	0.0069	0.013	0.0944	0.0149	0.0429	0.0143	0.0136	0.0241	0.0037	0.0357	0.0323	0.1375	0.0053	0.037	0.1026	0.019	0.0147	0.0063	0.0027	0.0155	0.0159	0.135	0.026	0.1323	0.0439	0.0056
7	rs68046647	75450416	NA	NA	NA	NA	1.14071743707329	0.503507014144842	0.0069	0.013	0.0944	0.0149	0.0429	0.0144	0.0135	0.0241	0.0037	0.0357	0.0323	0.1375	0.0053	0.037	0.1026	0.019	0.0147	0.0063	0.0026	0.0156	0.0159	0.135	0.0259	0.1323	0.0439	0.0056
7	rs80213114	75453809	NA	NA	NA	NA	1.024307259008	0.475025736722958	0.0069	0.0129	0.0944	0.0148	0.0427	0.0154	0.0135	0.0242	0.0037	0.0357	0.0322	0.1377	0.0052	0.037	0.1025	0.019	0.0147	0.0062	0.0026	0.0156	0.0158	0.1345	0.0259	0.1324	0.0439	0.0056
7	rs9649643	75454452	NA	NA	NA	NA	1.01582798538862	0.474484829824213	0.0068	0.0129	0.0944	0.0148	0.0427	0.0155	0.0135	0.0242	0.0037	0.0358	0.0322	0.1377	0.0052	0.037	0.1025	0.019	0.0148	0.0062	0.0026	0.0156	0.0158	0.1345	0.0259	0.1324	0.0439	0.0056
7	rs62477650	75457127	NA	NA	NA	NA	0.989109767670089	0.464776018810873	0.0068	0.0129	0.0944	0.0148	0.0425	0.0155	0.0135	0.0242	0.0037	0.0358	0.0322	0.1378	0.0052	0.037	0.1025	0.0191	0.0148	0.0062	0.0026	0.0156	0.0158	0.1346	0.0259	0.1324	0.0439	0.0056
7	rs2024050	75460393	NA	NA	NA	NA	0.973524524890149	0.457395053135212	0.0068	0.0128	0.0944	0.0148	0.0423	0.0155	0.0135	0.0242	0.0037	0.0358	0.0322	0.1379	0.0052	0.037	0.1025	0.0191	0.0148	0.0062	0.0026	0.0155	0.0159	0.1348	0.026	0.1325	0.0439	0.0055
7	rs4732439	75475297	NA	NA	NA	NA	0.896157178747153	0.426214639476211	0.0067	0.0126	0.0942	0.0147	0.0415	0.0155	0.0134	0.0242	0.0036	0.0358	0.0322	0.1383	0.0051	0.0369	0.1025	0.0192	0.0148	0.006	0.0025	0.0155	0.0161	0.1356	0.0261	0.1328	0.0438	0.0054
7	rs118040706	75487187	NA	NA	NA	NA	0.875183599870364	0.396152405986527	0.0066	0.0126	0.0946	0.0146	0.0415	0.0154	0.0134	0.0243	0.0036	0.0357	0.0321	0.1386	0.005	0.0369	0.1025	0.0192	0.0147	0.0059	0.0025	0.0154	0.0161	0.1357	0.0261	0.133	0.0437	0.0053
7	rs757589	75495524	NA	NA	NA	NA	0.877946291403389	0.331284996328168	0.0064	0.0125	0.0953	0.0145	0.0415	0.0153	0.0134	0.0244	0.0035	0.0355	0.0319	0.1392	0.0048	0.0373	0.1025	0.0191	0.0145	0.0055	0.0025	0.0151	0.0163	0.1359	0.0262	0.1335	0.0435	0.0052
7	rs10281069	75499311	NA	NA	NA	NA	0.792477970052204	0.269367963346765	0.0062	0.0123	0.0963	0.0141	0.0411	0.0151	0.013	0.0244	0.0033	0.0354	0.0317	0.1404	0.0045	0.0375	0.1026	0.0189	0.0142	0.0052	0.0024	0.015	0.0163	0.1366	0.0259	0.1341	0.0437	0.005
7	rs7807392	75510561	NA	NA	NA	NA	0.585676596928433	0.196451224054656	0.0048	0.0115	0.0998	0.0123	0.0401	0.0144	0.0113	0.0249	0.0021	0.0348	0.0314	0.1469	0.0034	0.0384	0.105	0.0171	0.0123	0.0035	0.0016	0.0141	0.0161	0.1381	0.0249	0.1379	0.0453	0.0036
7	rs42183	75513062	NA	NA	NA	NA	0.558724083805201	0.193549903792206	0.0048	0.0114	0.0998	0.0123	0.0401	0.0144	0.0113	0.0249	0.0021	0.0348	0.0314	0.1469	0.0033	0.0384	0.1051	0.017	0.0122	0.0035	0.0016	0.0141	0.0161	0.1381	0.025	0.138	0.0453	0.0035
7	rs71560493	75515664	NA	NA	NA	NA	0.536925693003207	0.185647165013415	0.0048	0.0113	0.0999	0.0122	0.0401	0.0144	0.0112	0.0249	0.002	0.0348	0.0314	0.147	0.0033	0.0384	0.1052	0.017	0.0122	0.0034	0.0016	0.0141	0.0161	0.1381	0.025	0.138	0.0453	0.0035
7	Affx-30884762	75518020	NA	NA	NA	NA	0.517972640725094	0.149965144010172	0.0048	0.0113	0.1	0.0122	0.0401	0.0143	0.0112	0.0249	0.002	0.0348	0.0314	0.1471	0.0033	0.0385	0.1053	0.0169	0.0121	0.0034	0.0016	0.0141	0.0161	0.1381	0.025	0.1381	0.0453	0.0035
7	rs118025992	75530068	NA	NA	NA	NA	0.479931523849743	0.150627545670287	0.0048	0.0112	0.1002	0.0121	0.0401	0.0143	0.0112	0.0249	0.002	0.0347	0.0314	0.1473	0.0032	0.0385	0.1058	0.0168	0.012	0.0033	0.0015	0.0141	0.0161	0.1378	0.0251	0.1382	0.0454	0.0034
7	rs75629691	75530359	NA	NA	NA	NA	0.479128143745095	0.148266650591268	0.0048	0.0112	0.1003	0.012	0.0401	0.0143	0.0112	0.0249	0.002	0.0347	0.0314	0.1473	0.0032	0.0385	0.1058	0.0168	0.012	0.0033	0.0015	0.0141	0.0162	0.1378	0.0251	0.1383	0.0454	0.0034
7	rs62475261	75533388	NA	NA	NA	NA	0.475428696155642	0.113165088611038	0.0048	0.0112	0.1003	0.012	0.04	0.0142	0.0111	0.0249	0.0019	0.0347	0.0314	0.1473	0.0032	0.0386	0.1059	0.0167	0.012	0.0033	0.0015	0.0141	0.0162	0.1377	0.0251	0.1383	0.0454	0.0034
7	rs72553971	75544247	NA	NA	NA	NA	0.481787967127014	0.107846881974332	0.0048	0.0111	0.1009	0.012	0.0399	0.0142	0.0111	0.0248	0.0019	0.0345	0.0312	0.1477	0.0031	0.0389	0.1062	0.0166	0.0119	0.0031	0.0015	0.0141	0.0166	0.1373	0.0251	0.1382	0.0455	0.0033
7	rs3823884	75544455	NA	NA	NA	NA	0.482717490473545	0.104026197581515	0.0048	0.0111	0.1009	0.012	0.04	0.0142	0.0111	0.0248	0.0019	0.0345	0.0312	0.1475	0.0031	0.0389	0.1062	0.0166	0.0119	0.0031	0.0015	0.0141	0.0166	0.1373	0.0251	0.1382	0.0455	0.0033
7	rs34980601	75558960	NA	NA	NA	NA	0.454427919246326	0.104438906794529	0.0048	0.0111	0.1012	0.0119	0.04	0.0142	0.011	0.0248	0.0019	0.0344	0.0312	0.1478	0.0031	0.0389	0.1063	0.0164	0.012	0.0031	0.0015	0.014	0.0166	0.1375	0.025	0.138	0.0455	0.0033
7	rs116971685	75561197	NA	NA	NA	NA	0.449684339846994	0.104686835934905	0.0048	0.0111	0.1013	0.0119	0.04	0.0142	0.011	0.0247	0.0019	0.0344	0.0312	0.1478	0.0031	0.0389	0.1063	0.0164	0.012	0.0031	0.0015	0.0139	0.0166	0.1375	0.025	0.1379	0.0455	0.0033
7	rs78906654	75570557	NA	NA	NA	NA	0.430544688046511	0.101399902916346	0.0048	0.0111	0.1014	0.0118	0.0401	0.0142	0.011	0.0247	0.0019	0.0344	0.0312	0.148	0.0031	0.039	0.1063	0.0163	0.012	0.0031	0.0016	0.0139	0.0166	0.1376	0.0249	0.1378	0.0455	0.0032
7	rs239955	75576956	NA	NA	NA	NA	0.414229277269504	0.100828886621474	0.0048	0.0111	0.1015	0.0118	0.0401	0.0142	0.011	0.0247	0.002	0.0344	0.0312	0.1481	0.0031	0.039	0.1063	0.0162	0.012	0.0032	0.0016	0.0138	0.0166	0.1377	0.0249	0.1377	0.0455	0.0032
7	rs62475268	75578068	NA	NA	NA	NA	0.412391212587344	0.102545696729776	0.0048	0.0111	0.1015	0.0118	0.0402	0.0142	0.011	0.0247	0.002	0.0344	0.0312	0.1481	0.0031	0.039	0.1063	0.0162	0.0118	0.0032	0.0016	0.0139	0.0166	0.1377	0.0249	0.1377	0.0455	0.0032
7	rs76718054	75579715	NA	NA	NA	NA	0.40918443294666	0.113762026395592	0.0048	0.011	0.1015	0.0118	0.0402	0.0142	0.0109	0.0247	0.002	0.0344	0.0312	0.1482	0.0031	0.039	0.1063	0.0162	0.0118	0.0032	0.0016	0.0139	0.0166	0.1377	0.0249	0.1377	0.0455	0.0032
7	rs10262966	75583325	NA	NA	NA	NA	0.405762504789155	0.112739437673692	0.0048	0.011	0.1015	0.0118	0.0401	0.0142	0.0109	0.0247	0.002	0.0344	0.0312	0.1482	0.0031	0.039	0.1063	0.0162	0.0118	0.0032	0.0016	0.0138	0.0166	0.1377	0.0249	0.1377	0.0455	0.0032
7	rs6965343	75592925	1.13	0.008831401728466	1.18	0.0255692379504257	0.459861721508277	0.321410030597758	0.0045	0.0106	0.105	0.0094	0.0392	0.0146	0.0094	0.0257	0.0011	0.0326	0.0297	0.1524	0.0025	0.0377	0.1097	0.0138	0.0102	0.0025	0.0014	0.0138	0.0188	0.1391	0.0239	0.1427	0.044	0.0014
7	rs10954723	75595647	1.13	0.008831401728466	1.18	0.0255692379504257	0.448128507263305	0.299072695081142	0.0045	0.0105	0.1051	0.0092	0.0391	0.0145	0.0094	0.0255	0.001	0.0323	0.0295	0.1523	0.0025	0.0376	0.11	0.0138	0.0102	0.0026	0.0014	0.0139	0.0188	0.1393	0.0238	0.1435	0.0441	0.0014
7	rs7796654	75595970	1.13	0.008831401728466	1.18	0.0255692379504257	0.455813549113086	0.291027713771247	0.0045	0.0105	0.1051	0.0093	0.0391	0.0144	0.0093	0.0254	0.0011	0.0323	0.0295	0.1523	0.0025	0.0376	0.1099	0.0138	0.0102	0.0025	0.0014	0.0139	0.0187	0.1393	0.0239	0.1436	0.0443	0.0014
7	rs41299460	75600951	1.13	0.008831401728466	1.18	0.0255692379504257	0.503765354384667	0.328594252649366	0.0045	0.0104	0.1053	0.0091	0.039	0.0144	0.0089	0.0254	0.0011	0.032	0.0294	0.1527	0.0024	0.0375	0.1105	0.0138	0.01	0.0025	0.0012	0.0138	0.0186	0.1397	0.0241	0.1443	0.044	0.0014
7	Affx-30885849	75609677	1.13	0.008831401728466	1.19	0.0203852747306207	0.608852237902943	0.37912143210905	0.0045	0.0104	0.1057	0.0088	0.038	0.0147	0.0083	0.0255	0.001	0.0321	0.0294	0.1526	0.0024	0.0378	0.1116	0.0137	0.0097	0.0023	0.0011	0.0139	0.0187	0.14	0.0242	0.1443	0.0439	0.0013
7	rs41299517	75611678	1.13	0.008831401728466	1.19	0.0203852747306207	0.615997052546505	0.374293974208262	0.0044	0.0104	0.1057	0.0088	0.0379	0.0147	0.0083	0.0255	0.001	0.0322	0.0294	0.1524	0.0024	0.0378	0.1118	0.0137	0.0096	0.0023	0.0011	0.0139	0.0187	0.1402	0.0243	0.1444	0.0438	0.0013
7	rs1057868	75615006	1.13	0.008831401728466	1.19	0.0203852747306207	0.623180125160995	0.374420789969283	0.0044	0.0105	0.1057	0.0087	0.0379	0.0147	0.0083	0.0255	0.001	0.0322	0.0294	0.1522	0.0024	0.0378	0.1121	0.0137	0.0096	0.0023	0.001	0.0139	0.0187	0.1403	0.0243	0.1445	0.0438	0.0013
7	rs17685	75616105	1.13	0.008831401728466	1.19	0.0203852747306207	0.632863776909044	0.375055049758403	0.0044	0.0105	0.1058	0.0088	0.0379	0.0147	0.0082	0.0255	0.001	0.0323	0.0294	0.1523	0.0024	0.0378	0.1119	0.0135	0.0096	0.0023	0.001	0.0139	0.0187	0.1403	0.0243	0.1445	0.0439	0.0013
7	rs11766464	75616779	1.13	0.008831401728466	1.19	0.0203852747306207	0.633497688554613	0.378612462724672	0.0044	0.0105	0.1058	0.0087	0.0378	0.0147	0.0083	0.0255	0.001	0.0323	0.0294	0.1524	0.0024	0.0378	0.112	0.0135	0.0096	0.0023	0.001	0.0139	0.0187	0.1403	0.0243	0.1445	0.0439	0.0013
7	rs116954540	75617664	1.13	0.008831401728466	1.19	0.0203852747306207	0.623879543267832	0.382051712386311	0.0044	0.0104	0.1058	0.0088	0.0378	0.0147	0.0083	0.0255	0.001	0.0323	0.0293	0.1524	0.0023	0.0378	0.1121	0.0135	0.0096	0.0023	0.001	0.0139	0.0187	0.1404	0.0243	0.1446	0.0438	0.0012
7	rs8565	75630274	1.13	0.008831401728466	1.19	0.0203852747306207	0.603604944823868	0.401056258058075	0.0045	0.0103	0.1058	0.0088	0.0376	0.0146	0.0084	0.0255	9e-04	0.0324	0.029	0.1523	0.0023	0.0377	0.1125	0.0134	0.0097	0.0023	0.001	0.0137	0.0187	0.1408	0.0244	0.145	0.0435	0.0012
7	rs1044484	75634687	1.13	0.008831401728466	1.19	0.0203852747306207	0.606087895533257	0.403902897055773	0.0045	0.0103	0.1058	0.0088	0.0376	0.0146	0.0083	0.0255	9e-04	0.0324	0.029	0.1523	0.0023	0.0377	0.1126	0.0134	0.0097	0.0023	0.001	0.0137	0.0187	0.1408	0.0244	0.145	0.0435	0.0012
7	rs4732524	75640967	1.13	0.008831401728466	1.19	0.0203852747306207	0.61155304688902	0.402867116363257	0.0045	0.0103	0.1058	0.0087	0.0376	0.0146	0.0083	0.0255	9e-04	0.0324	0.029	0.1522	0.0023	0.0377	0.1125	0.0134	0.0097	0.0023	0.001	0.0137	0.0187	0.1408	0.0244	0.1451	0.0435	0.0012
7	rs74754384	75659621	1.13	0.008831401728466	1.19	0.0203852747306207	0.634343354512939	0.402996549047423	0.0045	0.0103	0.1058	0.0087	0.0376	0.0147	0.0083	0.0256	9e-04	0.0324	0.029	0.152	0.0022	0.0378	0.1125	0.0133	0.0096	0.0023	0.001	0.0137	0.0187	0.1409	0.0244	0.1452	0.0436	0.0012
7	Affx-30886472	75659815	1.13	0.008831401728466	1.2	0.0161071094639359	0.634413849906697	0.403255448632083	0.0045	0.0103	0.1058	0.0087	0.0376	0.0147	0.0083	0.0256	9e-04	0.0324	0.029	0.152	0.0022	0.0378	0.1125	0.0133	0.0096	0.0023	0.001	0.0137	0.0187	0.1409	0.0244	0.1452	0.0436	0.0012
7	rs61303167	75671175	1.13	0.008831401728466	1.2	0.0161071094639359	0.668373080291857	0.428318825320055	0.0044	0.0103	0.1059	0.0087	0.0375	0.0148	0.0083	0.0256	8e-04	0.0324	0.029	0.1519	0.0022	0.0379	0.1124	0.0133	0.0095	0.0022	0.001	0.0136	0.0188	0.1412	0.0244	0.1454	0.0435	0.0011
7	rs76680062	75672428	1.13	0.008831401728466	1.2	0.0161071094639359	0.66822871943001	0.427266383842805	0.0044	0.0103	0.1059	0.0087	0.0375	0.0148	0.0083	0.0256	8e-04	0.0324	0.029	0.1519	0.0022	0.0379	0.1124	0.0133	0.0095	0.0022	0.001	0.0136	0.0188	0.1412	0.0244	0.1454	0.0435	0.0011
7	rs79859948	75679099	1.13	0.008831401728466	1.2	0.0161071094639359	0.670251050191808	0.426740424435094	0.0044	0.0103	0.1059	0.0087	0.0375	0.0148	0.0083	0.0256	8e-04	0.0324	0.029	0.1518	0.0022	0.0379	0.1124	0.0133	0.0096	0.0022	0.001	0.0137	0.0188	0.1411	0.0244	0.1453	0.0435	0.0011
7	rs13236824	75685716	1.13	0.008831401728466	1.2	0.0161071094639359	0.679022020037211	0.428450429452184	0.0044	0.0103	0.1058	0.0087	0.0375	0.0148	0.0083	0.0256	9e-04	0.0324	0.029	0.1518	0.0022	0.0379	0.1124	0.0133	0.0095	0.0022	0.001	0.0136	0.0188	0.1412	0.0244	0.1454	0.0435	0.0012
7	rs11538801	75687396	1.13	0.008831401728466	1.2	0.0161071094639359	0.678440538789086	0.426083220514208	0.0044	0.0103	0.1058	0.0087	0.0375	0.0148	0.0083	0.0256	9e-04	0.0324	0.029	0.1518	0.0022	0.0379	0.1124	0.0133	0.0095	0.0022	0.001	0.0136	0.0188	0.1412	0.0244	0.1454	0.0435	0.0012
7	rs10256	75695613	1.13	0.008831401728466	1.2	0.0161071094639359	0.678077226642878	0.42214573989048	0.0044	0.0103	0.1058	0.0087	0.0375	0.0148	0.0083	0.0256	9e-04	0.0323	0.029	0.1518	0.0022	0.038	0.1123	0.0133	0.0095	0.0022	0.001	0.0136	0.0188	0.1411	0.0244	0.1454	0.0435	0.0012
7	rs111790318	75728426	1.13	0.008831401728466	1.2	0.0161071094639359	0.68463020685968	0.420835442213674	0.0044	0.0103	0.1058	0.0087	0.0375	0.0148	0.0083	0.0256	9e-04	0.0323	0.029	0.1518	0.0022	0.0382	0.1123	0.0133	0.0095	0.0022	0.001	0.0136	0.0188	0.1411	0.0244	0.1454	0.0435	0.0012
7	rs118108758	75734498	1.13	0.008831401728466	1.2	0.0161071094639359	0.684922106455446	0.420049792609365	0.0044	0.0103	0.1058	0.0087	0.0375	0.0148	0.0083	0.0256	9e-04	0.0323	0.029	0.1518	0.0022	0.0382	0.1123	0.0133	0.0095	0.0022	0.001	0.0136	0.0188	0.1411	0.0244	0.1454	0.0435	0.0012
7	rs74999892	75756464	1.13	0.008831401728466	1.2	0.0161071094639359	0.690625285206658	0.416258100044966	0.0045	0.0104	0.1058	0.0087	0.0375	0.0148	0.0083	0.0256	9e-04	0.0323	0.029	0.1517	0.0022	0.0383	0.1122	0.0133	0.0095	0.0022	0.001	0.0136	0.0188	0.1411	0.0244	0.1454	0.0436	0.0012
7	rs11770635	75794560	1.13	0.008831401728466	1.2	0.0161071094639359	0.696496665375408	0.408572907230881	0.0045	0.0104	0.1057	0.0088	0.0375	0.0148	0.0083	0.0255	9e-04	0.0324	0.0291	0.1517	0.0022	0.0383	0.1121	0.0133	0.0095	0.0022	0.001	0.0136	0.0189	0.141	0.0243	0.1453	0.0436	0.0012
7	rs115035619	75795218	1.13	0.008831401728466	1.2	0.0161071094639359	0.702242617553675	0.408832782267293	0.0045	0.0104	0.1057	0.0088	0.0375	0.0148	0.0083	0.0256	9e-04	0.0324	0.0291	0.1517	0.0022	0.0383	0.1121	0.0133	0.0095	0.0022	0.001	0.0136	0.019	0.1409	0.0243	0.1452	0.0437	0.0012
7	rs56343450	75796235	1.13	0.008831401728466	1.19	0.0203852747306207	0.710900952202436	0.412085019590346	0.0045	0.0104	0.1057	0.0088	0.0375	0.0148	0.0083	0.0256	9e-04	0.0324	0.0291	0.1517	0.0022	0.0383	0.1121	0.0133	0.0095	0.0021	0.001	0.0136	0.019	0.141	0.0243	0.1453	0.0436	0.0012
7	rs117261081	75809795	1.13	0.008831401728466	1.18	0.0255692379504257	0.707935527876469	0.382817168902082	0.0045	0.0104	0.1056	0.0089	0.0378	0.0149	0.0082	0.0255	9e-04	0.0326	0.0293	0.1517	0.0022	0.0383	0.1119	0.0134	0.0095	0.0021	9e-04	0.0137	0.0191	0.1408	0.024	0.1454	0.0434	0.0012
7	rs73138038	75812298	1.13	0.008831401728466	1.18	0.0255692379504257	0.710900952202436	0.381031769424645	0.0045	0.0104	0.1056	0.0089	0.0378	0.0149	0.0082	0.0255	9e-04	0.0326	0.0293	0.1517	0.0022	0.0384	0.1119	0.0134	0.0095	0.0021	9e-04	0.0137	0.0191	0.1407	0.024	0.1453	0.0434	0.0012
7	rs11764962	75827776	1.13	0.008831401728466	1.18	0.0255692379504257	0.718189496890888	0.380649487249056	0.0045	0.0104	0.1055	0.009	0.0378	0.0149	0.0082	0.0255	9e-04	0.0326	0.0293	0.1517	0.0022	0.0384	0.112	0.0134	0.0095	0.0021	9e-04	0.0137	0.0191	0.1407	0.0241	0.1453	0.0434	0.0012
7	rs11773549	75833591	1.13	0.008831401728466	1.18	0.0255692379504257	0.722817633764054	0.381159220640988	0.0045	0.0104	0.1055	0.009	0.0378	0.0149	0.0081	0.0255	9e-04	0.0326	0.0294	0.1517	0.0022	0.0384	0.112	0.0134	0.0095	0.0021	9e-04	0.0137	0.0192	0.1406	0.0241	0.1453	0.0434	0.0012
7	rs78663390	75845837	1.13	0.008831401728466	1.18	0.0255692379504257	0.731587181481971	0.389725425379494	0.0045	0.0104	0.1051	0.0092	0.0377	0.0149	0.008	0.0255	9e-04	0.0326	0.0295	0.1514	0.0021	0.0385	0.1122	0.0133	0.0094	0.002	9e-04	0.0138	0.0192	0.1404	0.0242	0.1454	0.0435	0.0013
7	rs10952869	75846453	1.13	0.008831401728466	1.18	0.0255692379504257	0.734294896215725	0.393835344808944	0.0044	0.0104	0.105	0.0092	0.0377	0.0149	0.008	0.0256	9e-04	0.0326	0.0296	0.1514	0.0021	0.0386	0.1123	0.0133	0.0094	0.002	9e-04	0.0138	0.0192	0.1404	0.0243	0.1454	0.0435	0.0013
7	rs118169629	75856895	1.13	0.008831401728466	1.18	0.0255692379504257	0.733467070807056	0.407663700213299	0.0045	0.0104	0.1051	0.0091	0.0376	0.0149	0.008	0.0257	9e-04	0.0326	0.0297	0.1512	0.0022	0.0385	0.1123	0.0132	0.0093	0.002	9e-04	0.0138	0.0194	0.1405	0.0243	0.1452	0.0434	0.0013
7	rs6465049	75874489	1.12	0.0115632168117458	1.18	0.0255692379504257	0.781846925025029	0.49884484575666	0.0045	0.0104	0.1053	0.0089	0.0376	0.015	0.0081	0.0262	9e-04	0.0327	0.0303	0.1504	0.0023	0.0383	0.1126	0.0126	0.0088	0.002	8e-04	0.0138	0.0202	0.1409	0.0247	0.1443	0.0433	0.0013
7	rs75574856	75879002	1.12	0.0115632168117458	1.18	0.0255692379504257	0.773279212100699	0.485605192571948	0.0045	0.0104	0.1053	0.0089	0.0375	0.015	0.0081	0.0262	9e-04	0.0327	0.0304	0.1504	0.0023	0.0383	0.1126	0.0125	0.0088	0.002	8e-04	0.0138	0.0203	0.1409	0.0247	0.1443	0.0433	0.0013
7	rs76247219	75880380	1.12	0.0115632168117458	1.18	0.0255692379504257	0.774742843556643	0.484245493300183	0.0045	0.0104	0.1053	0.0089	0.0375	0.015	0.0081	0.0262	9e-04	0.0327	0.0305	0.1504	0.0023	0.0383	0.1126	0.0125	0.0088	0.002	8e-04	0.0138	0.0203	0.1409	0.0247	0.1442	0.0433	0.0013
7	rs80129698	75882032	1.12	0.0115632168117458	1.18	0.0255692379504257	0.776979129684229	0.482886777417975	0.0045	0.0104	0.1053	0.0089	0.0375	0.015	0.0081	0.0262	9e-04	0.0327	0.0305	0.1503	0.0023	0.0383	0.1126	0.0125	0.0088	0.002	8e-04	0.0138	0.0203	0.1409	0.0247	0.1442	0.0433	0.0013
7	rs78731619	75898851	1.12	0.0115632168117458	1.18	0.0255692379504257	0.832437834428909	0.487510419262936	0.0045	0.0104	0.1057	0.0091	0.0375	0.0151	0.0081	0.0263	9e-04	0.0327	0.0308	0.1495	0.0023	0.0386	0.1123	0.0122	0.0085	0.002	8e-04	0.0137	0.0207	0.1411	0.0248	0.1438	0.0434	0.0013
7	rs7808886	75908947	1.12	0.0115632168117458	1.17	0.0317925650317571	0.883890362246744	0.488055122055751	0.0045	0.0104	0.1059	0.0092	0.0375	0.0152	0.0081	0.0263	9e-04	0.0327	0.0311	0.149	0.0024	0.0387	0.1121	0.0121	0.0084	0.0021	8e-04	0.0137	0.021	0.1412	0.0249	0.1435	0.0434	0.0012
7	rs76029076	75913338	1.12	0.0115632168117458	1.17	0.0317925650317571	0.900590617381572	0.490371851032658	0.0045	0.0104	0.1062	0.0093	0.0375	0.0153	0.0081	0.0263	9e-04	0.0325	0.0312	0.1487	0.0024	0.0388	0.112	0.012	0.0084	0.0021	8e-04	0.0137	0.0211	0.1411	0.025	0.1433	0.0434	0.0013
7	rs117253096	75921296	1.12	0.0115632168117458	1.16	0.0391967480014609	0.954333733756507	0.503781602774668	0.0045	0.0104	0.1067	0.0094	0.0375	0.0155	0.0081	0.0264	9e-04	0.0323	0.0314	0.1482	0.0023	0.0389	0.1119	0.0118	0.0085	0.0021	7e-04	0.0136	0.0214	0.141	0.0251	0.143	0.0434	0.0013
7	rs2159750	75928918	1.12	0.0115632168117458	1.16	0.0391967480014609	1.0212756603685	0.536027041276647	0.0045	0.0103	0.1071	0.0095	0.0375	0.0157	0.0082	0.0264	8e-04	0.0322	0.0316	0.1477	0.0023	0.039	0.1118	0.0116	0.0086	0.0021	7e-04	0.0135	0.0217	0.1408	0.0252	0.1427	0.0434	0.0013
7	rs2961040	75946763	1.11	0.0149838864052024	1.16	0.0391967480014609	1.23763825508627	0.545951448291419	0.0044	0.0102	0.1091	0.0094	0.0376	0.0161	0.0081	0.0263	8e-04	0.0319	0.0319	0.1455	0.0023	0.0391	0.1116	0.0111	0.0092	0.0022	6e-04	0.0137	0.0227	0.1409	0.0254	0.1415	0.0432	0.0013
7	rs7789940	75951230	1.11	0.0149838864052024	1.16	0.0391967480014609	1.2708741074996	0.554654453264285	0.0044	0.0102	0.1094	0.0094	0.0377	0.0162	0.0081	0.0263	8e-04	0.0319	0.032	0.1454	0.0022	0.0391	0.1116	0.0109	0.0092	0.0022	6e-04	0.0137	0.0229	0.1408	0.0255	0.1413	0.0432	0.0013
7	rs6961529	75951903	1.11	0.0149838864052024	1.16	0.0391967480014609	1.27134595866147	0.558173275685782	0.0044	0.0102	0.1094	0.0094	0.0377	0.0161	0.0081	0.0263	8e-04	0.0319	0.032	0.1454	0.0022	0.0392	0.1116	0.0109	0.0092	0.0022	6e-04	0.0137	0.0229	0.1408	0.0255	0.1413	0.0431	0.0013
7	rs758944	75953297	1.11	0.0149838864052024	1.15	0.047929882429645	1.26700745869005	0.560710198579785	0.0043	0.0102	0.1094	0.0094	0.0378	0.0161	0.0081	0.0263	8e-04	0.032	0.032	0.1453	0.0022	0.0392	0.1117	0.0109	0.0092	0.0022	6e-04	0.0137	0.0229	0.1408	0.0256	0.1413	0.043	0.0013
7	rs113582983	75954651	1.11	0.0149838864052024	1.15	0.047929882429645	1.26804440926771	0.563814696111984	0.0043	0.0102	0.1094	0.0094	0.0378	0.0161	0.0081	0.0263	8e-04	0.032	0.032	0.1453	0.0022	0.0392	0.1117	0.0109	0.0092	0.0022	6e-04	0.0137	0.0229	0.1408	0.0256	0.1413	0.043	0.0013
7	rs2961036	75954687	1.11	0.0149838864052024	1.15	0.047929882429645	1.25750158013023	0.565933794645228	0.0043	0.0102	0.1094	0.0093	0.0378	0.0161	0.0081	0.0263	8e-04	0.032	0.032	0.1453	0.0022	0.0392	0.1118	0.0109	0.0092	0.0022	6e-04	0.0137	0.0229	0.1408	0.0256	0.1413	0.043	0.0013
7	rs117087759	75971606	1.11	0.0149838864052024	1.15	0.047929882429645	1.24137672913296	0.560428179321498	0.0043	0.0102	0.1094	0.0093	0.0378	0.0161	0.0081	0.0263	8e-04	0.032	0.032	0.1453	0.0022	0.0392	0.1118	0.011	0.0092	0.0022	6e-04	0.0137	0.0228	0.1407	0.0256	0.1413	0.0429	0.0014
7	rs7779014	75975586	1.11	0.0149838864052024	1.15	0.047929882429645	1.23829217419866	0.56169753901038	0.0043	0.0102	0.1094	0.0093	0.0378	0.0161	0.0081	0.0263	8e-04	0.032	0.032	0.1453	0.0022	0.0392	0.1118	0.011	0.0092	0.0022	6e-04	0.0137	0.0228	0.1407	0.0256	0.1413	0.0429	0.0014
7	rs61536380	75975839	1.11	0.0149838864052024	1.15	0.047929882429645	1.23502391125507	0.560287182703229	0.0043	0.0102	0.1095	0.0093	0.0378	0.0161	0.0081	0.0263	8e-04	0.032	0.032	0.1453	0.0022	0.0392	0.1119	0.011	0.0092	0.0022	6e-04	0.0137	0.0228	0.1407	0.0256	0.1412	0.043	0.0014
7	rs113432536	75976396	1.11	0.0149838864052024	1.15	0.047929882429645	1.24081568095856	0.559159522272148	0.0043	0.0102	0.1094	0.0093	0.0378	0.0161	0.0081	0.0263	9e-04	0.032	0.032	0.1453	0.0022	0.0392	0.1118	0.011	0.0093	0.0021	6e-04	0.0137	0.0229	0.1407	0.0256	0.1412	0.0429	0.0014
7	rs17149161	75978229	1.11	0.0149838864052024	1.15	0.047929882429645	1.24446424044027	0.557891569266549	0.0043	0.0102	0.1094	0.0093	0.0378	0.016	0.008	0.0263	9e-04	0.0321	0.032	0.1453	0.0022	0.0392	0.1118	0.011	0.0093	0.0022	6e-04	0.0137	0.0229	0.1407	0.0255	0.1412	0.0429	0.0013
7	rs71562420	75988919	1.11	0.0149838864052024	1.14	0.0581452072437857	1.2107574484938	0.538957726935026	0.0043	0.0102	0.1094	0.0093	0.0379	0.016	0.008	0.0263	9e-04	0.0321	0.032	0.1453	0.0022	0.0391	0.1119	0.011	0.0093	0.0022	6e-04	0.0137	0.0229	0.1406	0.0255	0.1411	0.0429	0.0014
7	rs62476798	76000137	1.11	0.0149838864052024	1.14	0.0581452072437857	1.16169439187474	0.534493506345152	0.0043	0.0102	0.1093	0.0093	0.0381	0.0159	0.0081	0.0263	9e-04	0.032	0.032	0.1452	0.0022	0.0389	0.1121	0.0113	0.0093	0.0022	6e-04	0.0137	0.023	0.1403	0.0255	0.1409	0.0428	0.0015
7	rs10231308	76005696	1.11	0.0149838864052024	1.13	0.0699995683306186	1.13773302798287	0.531986446571014	0.0043	0.0101	0.1092	0.0093	0.0382	0.0159	0.0081	0.0263	9e-04	0.032	0.032	0.1451	0.0023	0.0389	0.1123	0.0115	0.0093	0.0023	6e-04	0.0137	0.023	0.1401	0.0255	0.1407	0.0429	0.0016
7	rs17149195	76009501	1.11	0.0149838864052024	1.14	0.0581452072437857	1.11540376338153	0.532543317198004	0.0043	0.0101	0.1092	0.0094	0.0382	0.0159	0.0081	0.0264	9e-04	0.032	0.0321	0.1451	0.0023	0.0388	0.1123	0.0114	0.0093	0.0023	6e-04	0.0137	0.0231	0.14	0.0255	0.1407	0.0428	0.0015
7	rs10227141	76019590	1.11	0.0149838864052024	1.14	0.0581452072437857	1.07604461859159	0.559441385267109	0.0043	0.0101	0.1091	0.0103	0.0383	0.0158	0.0083	0.0265	0.0011	0.032	0.0321	0.145	0.0023	0.0382	0.1124	0.0113	0.0093	0.0023	6e-04	0.0141	0.0234	0.1393	0.0255	0.1404	0.0424	0.0016
7	rs4728712	76029695	1.11	0.0149838864052024	1.14	0.0581452072437857	1.09770261404891	0.576558184949954	0.0043	0.0102	0.109	0.0105	0.0384	0.0158	0.0083	0.0265	0.0011	0.0319	0.0321	0.145	0.0023	0.0382	0.1122	0.0112	0.0093	0.0023	6e-04	0.0141	0.0234	0.1391	0.0258	0.1403	0.0423	0.0016
7	rs10228441	76032291	1.11	0.0149838864052024	1.14	0.0581452072437857	1.09494143265153	0.581532565821943	0.0043	0.0102	0.1091	0.0104	0.0384	0.0158	0.0083	0.0266	0.0011	0.032	0.0322	0.145	0.0023	0.0382	0.1122	0.0112	0.0093	0.0023	6e-04	0.0141	0.0234	0.1392	0.0258	0.1402	0.0423	0.0016
7	rs80078499	76037414	1.11	0.0149838864052024	1.14	0.0581452072437857	1.10493038173759	0.594656921443003	0.0043	0.0102	0.1092	0.0104	0.0381	0.0158	0.0083	0.0266	0.0012	0.032	0.0322	0.145	0.0023	0.0382	0.1123	0.0112	0.0093	0.0023	6e-04	0.0141	0.0234	0.1391	0.0258	0.1403	0.0423	0.0016
7	rs17149201	76038059	1.11	0.0149838864052024	1.12	0.083651866997597	1.10010977129546	0.592083588769564	0.0043	0.0102	0.1092	0.0104	0.0381	0.0158	0.0083	0.0266	0.0012	0.032	0.0322	0.145	0.0023	0.0382	0.1123	0.0112	0.0093	0.0024	6e-04	0.0141	0.0234	0.1391	0.0258	0.1403	0.0423	0.0016
7	rs7799638	76040527	1.11	0.0149838864052024	1.12	0.083651866997597	1.06167278599553	0.602105932812419	0.0043	0.0101	0.1094	0.0103	0.0382	0.0157	0.0083	0.0267	0.0013	0.0319	0.0324	0.1446	0.0022	0.0383	0.1126	0.0111	0.0092	0.0024	6e-04	0.0142	0.0234	0.1389	0.0259	0.1401	0.0422	0.0016
7	rs7777294	76040563	1.11	0.0149838864052024	1.12	0.083651866997597	1.05921182068596	0.600528337276369	0.0043	0.0101	0.1094	0.0103	0.0382	0.0157	0.0083	0.0267	0.0013	0.0319	0.0324	0.1446	0.0022	0.0383	0.1126	0.0111	0.0092	0.0024	6e-04	0.0142	0.0234	0.1389	0.0259	0.1401	0.0423	0.0016
7	rs1019096	76046324	1.11	0.0149838864052024	1.12	0.083651866997597	1.04257323977226	0.607707143348125	0.0043	0.0101	0.1093	0.0103	0.0383	0.0157	0.0084	0.0267	0.0013	0.0319	0.0325	0.1445	0.0023	0.0383	0.1125	0.011	0.0093	0.0024	6e-04	0.0142	0.0234	0.1389	0.0259	0.14	0.0423	0.0016
7	rs118061646	76050102	1.11	0.0149838864052024	1.12	0.083651866997597	1.01565523734156	0.611304124352362	0.0043	0.0101	0.1092	0.0107	0.0384	0.0157	0.0085	0.0267	0.0014	0.0319	0.0328	0.1435	0.0024	0.0385	0.1123	0.011	0.0094	0.0024	6e-04	0.0144	0.0236	0.1386	0.0264	0.1398	0.0417	0.0016
7	rs7804952	76051510	1.11	0.0149838864052024	1.12	0.083651866997597	1.00806616628326	0.614617777627592	0.0043	0.0101	0.1092	0.0107	0.0385	0.0157	0.0085	0.0267	0.0014	0.032	0.0329	0.1434	0.0024	0.0385	0.1124	0.011	0.0094	0.0024	6e-04	0.0145	0.0236	0.1386	0.0264	0.1397	0.0417	0.0016
7	rs36087395	76053515	1.1	0.0192206709224904	1.12	0.083651866997597	1.00488223391503	0.619379523743221	0.0044	0.0101	0.1091	0.0108	0.0385	0.0157	0.0085	0.0267	0.0014	0.032	0.033	0.1432	0.0024	0.0386	0.1124	0.011	0.0094	0.0024	6e-04	0.0145	0.0236	0.1385	0.0265	0.1397	0.0416	0.0016
7	rs77397105	76054090	1.11	0.0149838864052024	1.12	0.083651866997597	0.985694487781236	0.618080006690201	0.0044	0.0101	0.1092	0.0108	0.0385	0.0157	0.0085	0.0267	0.0012	0.032	0.033	0.1432	0.0024	0.0386	0.1124	0.011	0.0094	0.0024	6e-04	0.0146	0.0236	0.1385	0.0265	0.1397	0.0416	0.0016
7	rs2286428	76054372	1.11	0.0149838864052024	1.11	0.0992615496976265	0.98381814800384	0.621835918649376	0.0044	0.0101	0.1092	0.0108	0.0385	0.0157	0.0085	0.0267	0.0011	0.032	0.033	0.1431	0.0024	0.0386	0.1125	0.011	0.0094	0.0024	6e-04	0.0146	0.0236	0.1385	0.0265	0.1397	0.0416	0.0016
7	rs75520428	76056513	1.11	0.0149838864052024	1.11	0.0992615496976265	0.971148871378102	0.618368732683002	0.0044	0.0101	0.1092	0.0108	0.0385	0.0157	0.0086	0.0266	0.0012	0.032	0.0331	0.143	0.0024	0.0385	0.1124	0.011	0.0094	0.0024	7e-04	0.0146	0.0236	0.1384	0.0265	0.1398	0.0415	0.0015
7	rs887048	76060235	1.1	0.0192206709224904	1.11	0.0992615496976265	0.964120801604862	0.620679683143514	0.0045	0.01	0.1092	0.0109	0.0386	0.0157	0.0086	0.0266	0.0012	0.0321	0.0331	0.1428	0.0024	0.0384	0.1122	0.0111	0.0095	0.0023	7e-04	0.0145	0.0236	0.1383	0.0266	0.1401	0.0412	0.0015
7	rs3762031	76062770	1.1	0.0192206709224904	1.11	0.0992615496976265	0.950968452411217	0.615194496992373	0.0045	0.01	0.1092	0.0109	0.0387	0.0157	0.0086	0.0265	0.0013	0.0322	0.0333	0.1427	0.0025	0.0384	0.112	0.0111	0.0095	0.0023	7e-04	0.0145	0.0237	0.1382	0.0267	0.14	0.0412	0.0015
7	rs143649134	76071228	1.1	0.0192206709224904	1.11	0.0992615496976265	0.936720982050775	0.600098255123562	0.0046	0.01	0.1091	0.011	0.0388	0.0156	0.0086	0.0265	0.0014	0.0323	0.0336	0.1424	0.0025	0.0383	0.1119	0.0111	0.0095	0.0023	8e-04	0.0145	0.0237	0.138	0.0267	0.1399	0.0412	0.0014
7	rs115846240	76075000	1.1	0.0192206709224904	1.11	0.0992615496976265	0.933715326293646	0.598521916001132	0.0046	0.01	0.109	0.011	0.0388	0.0156	0.0086	0.0265	0.0014	0.0323	0.0336	0.1424	0.0025	0.0383	0.1119	0.0111	0.0095	0.0024	8e-04	0.0145	0.0238	0.1379	0.0267	0.1399	0.0412	0.0014
7	rs4236506	76111835	1.1	0.0192206709224904	1.11	0.0992615496976265	0.94006530320002	0.594084838975179	0.0046	0.0101	0.1089	0.011	0.039	0.0156	0.0087	0.0265	0.0014	0.0323	0.0337	0.1422	0.0025	0.0383	0.1118	0.0111	0.0095	0.0024	8e-04	0.0145	0.0238	0.1377	0.0268	0.1398	0.0412	0.0015
7	rs12534498	76111938	1.1	0.0192206709224904	1.11	0.0992615496976265	0.939646992530024	0.593798847147557	0.0046	0.0101	0.1089	0.011	0.039	0.0156	0.0087	0.0265	0.0014	0.0323	0.0337	0.1422	0.0025	0.0383	0.1118	0.0111	0.0095	0.0024	8e-04	0.0145	0.0238	0.1377	0.0268	0.1398	0.0412	0.0015
7	rs4728775	76131695	1.1	0.0192206709224904	1.11	0.0992615496976265	0.949791765831335	0.595515291962389	0.0046	0.0102	0.1086	0.011	0.0391	0.0156	0.0087	0.0266	0.0014	0.0323	0.0338	0.1422	0.0025	0.0382	0.1118	0.0111	0.0095	0.0024	8e-04	0.0145	0.0238	0.1376	0.0268	0.14	0.0413	0.0015
7	rs113190194	76134398	1.1	0.0192206709224904	1.11	0.0992615496976265	0.9630219252603	0.594799962635516	0.0046	0.0102	0.1086	0.011	0.0391	0.0156	0.0087	0.0266	0.0014	0.0323	0.0338	0.1422	0.0025	0.0383	0.1118	0.0111	0.0096	0.0023	8e-04	0.0145	0.0238	0.1376	0.0268	0.14	0.0412	0.0015
7	rs7398	76135134	1.1	0.0192206709224904	1.11	0.0992615496976265	0.960910154370851	0.593512888276488	0.0046	0.0102	0.1086	0.011	0.0391	0.0156	0.0087	0.0266	0.0014	0.0324	0.0338	0.1422	0.0025	0.0383	0.1118	0.0111	0.0096	0.0023	8e-04	0.0145	0.0238	0.1376	0.0268	0.1399	0.0412	0.0015
7	rs17468652	76136389	1.1	0.0192206709224904	1.11	0.0992615496976265	0.958041216563262	0.591797827938016	0.0046	0.0102	0.1086	0.011	0.0391	0.0157	0.0087	0.0266	0.0014	0.0324	0.0338	0.1422	0.0025	0.0383	0.1118	0.0111	0.0096	0.0023	8e-04	0.0145	0.0238	0.1376	0.0268	0.14	0.0412	0.0015
7	rs137995680	76144456	1.1	0.0192206709224904	1.11	0.0992615496976265	0.934800238988062	0.589227469729011	0.0046	0.0102	0.1086	0.011	0.0391	0.0156	0.0087	0.0266	0.0014	0.0324	0.0338	0.1422	0.0025	0.0382	0.1118	0.0111	0.0096	0.0023	8e-04	0.0145	0.0238	0.1376	0.0268	0.14	0.0412	0.0015
7	rs79004139	76198932	1.1	0.0192206709224904	1.11	0.0992615496976265	0.773048222576396	0.592083588769564	0.0047	0.0101	0.1083	0.0106	0.0392	0.0154	0.009	0.0264	0.0015	0.0326	0.0338	0.1419	0.0025	0.0381	0.112	0.011	0.0098	0.0024	8e-04	0.0148	0.0237	0.1376	0.0269	0.1402	0.0409	0.0016
7	rs115480544	76202016	1.1	0.0192206709224904	1.11	0.0992615496976265	0.761919627345124	0.594943012054691	0.0048	0.0101	0.1082	0.0106	0.0393	0.0154	0.009	0.0264	0.0015	0.0326	0.0338	0.1419	0.0025	0.038	0.1121	0.011	0.0099	0.0024	8e-04	0.0148	0.0237	0.1375	0.0269	0.1402	0.0408	0.0016
7	rs17718122	76209459	1.1	0.0192206709224904	1.11	0.0992615496976265	0.744412322070921	0.588942040111082	0.0048	0.0101	0.1082	0.0106	0.0393	0.0154	0.0091	0.0263	0.0015	0.0326	0.0338	0.1419	0.0025	0.0381	0.1122	0.011	0.0099	0.0024	8e-04	0.0148	0.0237	0.1375	0.0269	0.1402	0.0408	0.0016
7	rs10247542	76215092	1.1	0.0192206709224904	1.11	0.0992615496976265	0.730084803121347	0.581674842469676	0.0048	0.0101	0.1082	0.0106	0.0393	0.0154	0.0091	0.0263	0.0015	0.0326	0.0338	0.1419	0.0025	0.0381	0.1122	0.011	0.0099	0.0024	8e-04	0.0148	0.0236	0.1375	0.027	0.1402	0.0408	0.0016
7	rs55803891	76215147	1.1	0.0192206709224904	1.11	0.0992615496976265	0.730009719995595	0.581674842469676	0.0048	0.0101	0.1082	0.0106	0.0393	0.0154	0.0091	0.0263	0.0015	0.0326	0.0339	0.1419	0.0025	0.0381	0.1122	0.011	0.0099	0.0024	8e-04	0.0148	0.0236	0.1375	0.027	0.1402	0.0408	0.0016
7	rs67061509	76221715	1.1	0.0192206709224904	1.1	0.116987187387052	0.721248564535416	0.577268178193843	0.0048	0.0101	0.1082	0.0106	0.0393	0.0154	0.0091	0.0263	0.0015	0.0326	0.0339	0.1419	0.0025	0.0381	0.1122	0.0111	0.0099	0.0024	8e-04	0.0148	0.0236	0.1374	0.027	0.1401	0.0408	0.0016
7	rs75292946	76224198	1.1	0.0192206709224904	1.1	0.116987187387052	0.718636805453685	0.576700166687637	0.0048	0.0101	0.1082	0.0106	0.0393	0.0154	0.0091	0.0263	0.0015	0.0326	0.0339	0.1419	0.0025	0.0381	0.1122	0.0111	0.0099	0.0024	8e-04	0.0148	0.0236	0.1374	0.027	0.1401	0.0407	0.0016
7	rs1754182	76229947	1.1	0.0192206709224904	1.1	0.116987187387052	0.720949865381755	0.573862141309478	0.0047	0.01	0.1082	0.0106	0.0393	0.0155	0.0091	0.0262	0.0015	0.0326	0.0339	0.1418	0.0025	0.0381	0.1122	0.0111	0.0099	0.0024	8e-04	0.0148	0.0236	0.1374	0.027	0.1401	0.0408	0.0015
7	rs56046726	76255019	1.1	0.0192206709224904	1.08	0.159408631830651	0.667290716502194	0.579115148699876	0.0048	0.01	0.1081	0.0107	0.0395	0.0155	0.0092	0.0262	0.0015	0.0325	0.034	0.1418	0.0025	0.0381	0.1123	0.0112	0.0099	0.0024	8e-04	0.0149	0.0236	0.137	0.027	0.14	0.0407	0.0015
7	rs9691602	76279036	1.1	0.0192206709224904	1.08	0.159408631830651	0.510877226791531	0.610008631946609	0.005	0.0097	0.1082	0.0108	0.0401	0.015	0.0095	0.0262	0.0012	0.0326	0.0341	0.1417	0.0025	0.038	0.1127	0.0112	0.0101	0.0024	0.001	0.0152	0.024	0.1362	0.0272	0.139	0.0403	0.0017
7	rs17645871	76288754	1.11	0.0149838864052024	1.08	0.159408631830651	0.433774718766342	0.64856719373249	0.0053	0.0094	0.1073	0.011	0.0405	0.0142	0.0098	0.026	0.0013	0.0316	0.0349	0.1441	0.0026	0.0375	0.1133	0.0112	0.0102	0.0025	0.0012	0.0147	0.0245	0.1348	0.0275	0.1386	0.0397	0.0019
7	rs28629330	76289291	1.11	0.0149838864052024	1.08	0.159408631830651	0.432070121757862	0.648859183065748	0.0053	0.0094	0.1073	0.011	0.0405	0.0142	0.0098	0.026	0.0013	0.0316	0.0349	0.1441	0.0026	0.0375	0.1134	0.0112	0.0102	0.0025	0.0012	0.0147	0.0245	0.1348	0.0275	0.1386	0.0397	0.0019
7	rs118084416	76303298	1.12	0.0115632168117458	1.07	0.184406357471863	0.428787894593614	0.666433708853636	0.0053	0.0093	0.1073	0.0111	0.0407	0.0139	0.0099	0.0261	0.0013	0.0316	0.035	0.1438	0.0026	0.0374	0.1133	0.0113	0.0102	0.0025	0.0012	0.0149	0.0247	0.1345	0.0276	0.1384	0.0395	0.002
7	rs118073459	76321053	1.12	0.0115632168117458	1.07	0.184406357471863	0.456899396591959	0.691364897656391	0.0053	0.0092	0.1074	0.0112	0.0408	0.0137	0.01	0.0261	0.0013	0.0317	0.0352	0.1436	0.0026	0.0373	0.1131	0.0113	0.0103	0.0025	0.0012	0.015	0.0249	0.1343	0.0278	0.1382	0.0394	0.0021
7	rs117830240	76337092	1.12	0.0115632168117458	1.07	0.184406357471863	0.51592232154904	0.708596211427618	0.0054	0.0092	0.1073	0.0113	0.0409	0.0136	0.0101	0.0261	0.0014	0.0318	0.0353	0.1433	0.0026	0.0373	0.1129	0.0114	0.0103	0.0025	0.0011	0.015	0.0252	0.1341	0.0278	0.138	0.0393	0.0023
7	rs114880188	76339812	1.12	0.0115632168117458	1.07	0.184406357471863	0.51196087914374	0.704576990621602	0.0054	0.0092	0.1073	0.0113	0.041	0.0135	0.0101	0.0261	0.0015	0.0318	0.0353	0.1433	0.0026	0.0372	0.1129	0.0114	0.0103	0.0025	0.0011	0.0151	0.0252	0.1339	0.0279	0.138	0.0394	0.0023
7	rs3909148	76341486	1.12	0.0115632168117458	1.07	0.184406357471863	0.507505834301999	0.703833252178182	0.0054	0.0092	0.1073	0.0113	0.041	0.0135	0.0101	0.0261	0.0015	0.0318	0.0353	0.1434	0.0026	0.0372	0.1128	0.0114	0.0103	0.0026	0.0011	0.0151	0.0252	0.1339	0.0279	0.1379	0.0394	0.0023
7	rs13227110	76342312	1.12	0.0115632168117458	1.07	0.184406357471863	0.501489548494578	0.693587709237662	0.0054	0.0092	0.1073	0.0113	0.0411	0.0135	0.0101	0.0261	0.0015	0.0318	0.0354	0.1434	0.0026	0.0372	0.1128	0.0114	0.0103	0.0026	0.0011	0.0151	0.0251	0.1338	0.0279	0.1379	0.0394	0.0023
7	rs12532560	76343584	1.12	0.0115632168117458	1.07	0.184406357471863	0.496387088327676	0.692253829260998	0.0054	0.0092	0.1071	0.0113	0.0411	0.0135	0.0101	0.026	0.0015	0.0318	0.0354	0.1435	0.0026	0.0372	0.1128	0.0114	0.0104	0.0026	0.0011	0.0151	0.0251	0.1339	0.0279	0.1379	0.0394	0.0023
7	rs142946777	76369607	1.12	0.0115632168117458	1.07	0.184406357471863	0.416647931574214	0.652950219178338	0.0054	0.0091	0.1068	0.0115	0.0412	0.0136	0.0102	0.0257	0.0015	0.0319	0.0356	0.1432	0.0026	0.0373	0.1129	0.0115	0.0106	0.0026	0.0011	0.0152	0.025	0.1338	0.0279	0.1379	0.039	0.0022
7	rs117253884	76375097	1.12	0.0115632168117458	1.07	0.184406357471863	0.391715753118992	0.655729654332116	0.0054	0.0091	0.1067	0.0115	0.0413	0.0136	0.0103	0.0256	0.0015	0.032	0.0357	0.1432	0.0026	0.0373	0.1129	0.0116	0.0106	0.0026	0.0012	0.0152	0.0249	0.1337	0.0279	0.1378	0.039	0.0022
7	rs9655995	76385739	1.12	0.0115632168117458	1.07	0.184406357471863	0.326889521660522	0.618368732683002	0.0055	0.0091	0.1064	0.0116	0.0415	0.0137	0.0103	0.0256	0.0016	0.032	0.0357	0.1431	0.0026	0.0373	0.113	0.0117	0.0107	0.0027	0.0012	0.0152	0.0247	0.1337	0.0279	0.1377	0.039	0.0021
7	rs4728981	76402540	1.12	0.0115632168117458	1.07	0.184406357471863	0.185012148562106	0.511485467607265	0.0064	0.0089	0.1035	0.0122	0.0425	0.014	0.0111	0.0258	0.0021	0.0328	0.0368	0.1401	0.003	0.0374	0.1127	0.012	0.011	0.0034	0.0015	0.0157	0.0238	0.1326	0.0284	0.1363	0.0384	0.0028
7	rs111892432	76407767	1.12	0.0115632168117458	1.07	0.184406357471863	0.168746819334357	0.498160165831876	0.0067	0.0089	0.1027	0.0124	0.0427	0.0141	0.0114	0.0258	0.0022	0.0329	0.0369	0.1395	0.0031	0.0375	0.1126	0.0121	0.011	0.0036	0.0016	0.0159	0.0237	0.1322	0.0286	0.136	0.0383	0.003
7	rs73142064	76407800	1.12	0.0115632168117458	1.07	0.184406357471863	0.166353678108706	0.483566012291124	0.0067	0.0089	0.1026	0.0124	0.0427	0.0141	0.0114	0.0259	0.002	0.0329	0.0369	0.1395	0.0031	0.0375	0.1126	0.0123	0.011	0.0036	0.0016	0.0159	0.0237	0.1321	0.0286	0.136	0.0384	0.003
7	rs28374799	76409668	1.12	0.0115632168117458	1.07	0.184406357471863	0.15241331018801	0.456324046283904	0.0067	0.0089	0.1023	0.0123	0.0426	0.0142	0.0114	0.0258	0.002	0.033	0.037	0.1395	0.0032	0.0375	0.1125	0.0128	0.0111	0.0036	0.0016	0.0159	0.0236	0.132	0.0286	0.1359	0.0383	0.003
7	rs28590591	76417991	1.12	0.0115632168117458	1.07	0.184406357471863	0.138401604108095	0.446581805393163	0.0071	0.0088	0.1018	0.0124	0.0427	0.0142	0.0116	0.0257	0.0022	0.0334	0.0372	0.1391	0.0034	0.0376	0.1118	0.0134	0.0113	0.0038	0.0017	0.0162	0.0235	0.132	0.0287	0.1347	0.0379	0.0032
7	rs38639	76429275	1.12	0.0115632168117458	1.06	0.212122118160079	0.110435091599307	0.443922432880511	0.0073	0.0086	0.1007	0.0125	0.0431	0.0144	0.0118	0.0257	0.0023	0.0338	0.0375	0.1387	0.0034	0.0377	0.112	0.0135	0.0113	0.0039	0.0017	0.0164	0.0233	0.1321	0.029	0.1337	0.0374	0.0033
7	rs2908182	76430850	1.12	0.0115632168117458	1.06	0.212122118160079	0.108148588453195	0.438086714790949	0.0072	0.0086	0.1005	0.0125	0.0431	0.0146	0.0118	0.0257	0.0023	0.0339	0.0376	0.1387	0.0034	0.0377	0.1121	0.0135	0.0113	0.0039	0.0017	0.0164	0.0233	0.1321	0.029	0.1335	0.0374	0.0033
7	rs12539709	76433150	1.12	0.0115632168117458	1.07	0.184406357471863	0.103322067241085	0.432667485656692	0.0073	0.0086	0.1004	0.0126	0.0432	0.0147	0.0119	0.0257	0.0023	0.0339	0.0376	0.1386	0.0034	0.0377	0.112	0.0136	0.0114	0.0039	0.0017	0.0164	0.0233	0.1322	0.0291	0.1333	0.0373	0.0033
7	rs7459315	76441372	1.12	0.0115632168117458	1.06	0.212122118160079	0.0865664477445525	0.417956671785973	0.0073	0.0086	0.1001	0.0127	0.0433	0.0149	0.0121	0.0257	0.0023	0.0341	0.0377	0.1383	0.0034	0.0377	0.1119	0.0135	0.0116	0.004	0.0018	0.0165	0.0231	0.1319	0.0292	0.1331	0.0373	0.0033
7	rs2192268	76444648	1.12	0.0115632168117458	1.06	0.212122118160079	0.0814002790778897	0.428187232058917	0.0073	0.0085	0.0999	0.0128	0.0433	0.015	0.0122	0.0257	0.0023	0.0341	0.0377	0.1381	0.0034	0.0377	0.1117	0.0135	0.0116	0.0041	0.0018	0.0165	0.0231	0.1317	0.0293	0.1331	0.0372	0.0033
7	rs115463174	76448203	1.12	0.0115632168117458	1.06	0.212122118160079	0.0753983059705949	0.458332725394307	0.0074	0.0084	0.0996	0.0129	0.0431	0.0151	0.0123	0.0258	0.0023	0.034	0.0378	0.138	0.0034	0.0377	0.1118	0.0135	0.0118	0.0041	0.0018	0.0165	0.0231	0.1317	0.0294	0.133	0.0372	0.0033
7	rs112919016	76450580	1.12	0.0115632168117458	1.06	0.212122118160079	0.0695878598838889	0.506667077131375	0.0073	0.0083	0.0994	0.013	0.0432	0.0155	0.0125	0.0258	0.0023	0.034	0.0381	0.1377	0.0034	0.0377	0.1116	0.0136	0.0121	0.0041	0.0018	0.0166	0.023	0.131	0.0296	0.1325	0.0373	0.0033
7	rs38584	76451434	1.12	0.0115632168117458	1.06	0.212122118160079	0.061442637890198	0.470837901721992	0.0073	0.0082	0.0994	0.0131	0.0432	0.0157	0.0127	0.0257	0.0023	0.0338	0.0383	0.1376	0.0034	0.0376	0.1115	0.0137	0.0123	0.0042	0.0018	0.0168	0.023	0.1304	0.0297	0.1321	0.0372	0.0033
7	rs56125578	76459572	1.12	0.0115632168117458	1.06	0.212122118160079	0.0257683692416993	0.377467982045048	0.0076	0.0072	0.0979	0.0138	0.0445	0.0175	0.0141	0.0262	0.0023	0.0337	0.0398	0.1353	0.0034	0.0386	0.11	0.0147	0.0133	0.0045	0.0019	0.0185	0.0226	0.1253	0.031	0.13	0.0376	0.0033
7	rs10271063	76461796	1.12	0.0115632168117458	1.06	0.212122118160079	0.0292146964595203	0.429503653545232	0.0076	0.007	0.0978	0.0139	0.0445	0.0177	0.0142	0.0263	0.0023	0.0337	0.0399	0.1345	0.0034	0.0386	0.1102	0.0147	0.0135	0.0045	0.0019	0.0187	0.0227	0.1247	0.0311	0.1304	0.0376	0.0032
7	rs114904011	76472878	1.11	0.0149838864052024	1.06	0.212122118160079	0.0364217711583869	0.446315678592616	0.0077	0.0068	0.0972	0.0139	0.0451	0.0181	0.0146	0.0264	0.0023	0.0336	0.0402	0.1334	0.0033	0.0384	0.1101	0.0146	0.0138	0.0046	0.0018	0.0188	0.0224	0.1242	0.0315	0.1307	0.0376	0.0032
7	rs2021379	76479405	1.11	0.0149838864052024	1.06	0.212122118160079	0.0357000944498575	0.440471568273894	0.0077	0.0067	0.0972	0.014	0.0453	0.0183	0.0146	0.0265	0.0023	0.0336	0.0403	0.1333	0.0033	0.0384	0.1101	0.0146	0.0139	0.0045	0.0018	0.0189	0.0223	0.124	0.0316	0.1307	0.0376	0.0032
7	rs11982749	76482741	1.11	0.0149838864052024	1.06	0.212122118160079	0.036289811095914	0.448978836297276	0.0077	0.0067	0.0971	0.014	0.0453	0.0183	0.0147	0.0265	0.0023	0.0336	0.0403	0.1333	0.0033	0.0384	0.1101	0.0146	0.0139	0.0045	0.0018	0.0189	0.0223	0.1239	0.0316	0.1307	0.0376	0.0032
7	rs118169036	76487414	1.11	0.0149838864052024	1.06	0.212122118160079	0.0365673111621212	0.444321069904285	0.0077	0.0067	0.0971	0.014	0.0454	0.0184	0.0147	0.0265	0.0023	0.0336	0.0403	0.1333	0.0032	0.0383	0.1101	0.0146	0.0139	0.0045	0.0018	0.0189	0.0223	0.1238	0.0316	0.1307	0.0376	0.0032
7	rs4090467	76490441	1.11	0.0149838864052024	1.07	0.184406357471863	0.036753126357695	0.433591441658825	0.0077	0.0067	0.0972	0.014	0.0454	0.0184	0.0147	0.0265	0.0023	0.0336	0.0403	0.1332	0.0032	0.0383	0.1101	0.0146	0.0139	0.0046	0.0018	0.0189	0.0223	0.1238	0.0316	0.1307	0.0376	0.0032
7	rs113725097	76505328	1.1	0.0192206709224904	1.07	0.184406357471863	0.0373951727746161	0.410653169499924	0.0075	0.0061	0.0981	0.0143	0.0461	0.0197	0.0156	0.0266	0.0021	0.0334	0.0403	0.1308	0.0029	0.0384	0.1124	0.0152	0.0149	0.0047	0.0016	0.0194	0.0222	0.1211	0.0322	0.1283	0.0381	0.0028
7	rs71552412	76505568	1.1	0.0192206709224904	1.07	0.184406357471863	0.0373279334519841	0.426214639476211	0.0075	0.0061	0.0981	0.0143	0.0461	0.0197	0.0156	0.0266	0.0021	0.0334	0.0403	0.1308	0.0029	0.0384	0.1124	0.0152	0.0149	0.0047	0.0016	0.0194	0.0222	0.1211	0.0322	0.1283	0.0381	0.0028
7	rs72605340	76511847	1.1	0.0192206709224904	1.07	0.184406357471863	0.0386198471429478	0.434383823819548	0.0074	0.0061	0.098	0.0143	0.0462	0.0197	0.0157	0.0267	0.0021	0.0334	0.0403	0.1307	0.0029	0.0384	0.1125	0.0152	0.0149	0.0047	0.0015	0.0194	0.0222	0.1209	0.0323	0.1282	0.0381	0.0028
7	rs56263527	76531405	1.1	0.0192206709224904	1.07	0.184406357471863	0.0310072826389719	0.485605192571948	0.0073	0.006	0.0979	0.0143	0.0465	0.0198	0.016	0.027	0.002	0.0333	0.0405	0.1305	0.0028	0.0386	0.1128	0.0152	0.0151	0.0046	0.0015	0.0195	0.0221	0.1201	0.0325	0.1278	0.0383	0.0025
7	rs6949730	76536390	1.09	0.0244129772860817	1.07	0.184406357471863	0.0294417834288026	0.490917372843148	0.0073	0.0059	0.0979	0.0144	0.0466	0.0198	0.0161	0.027	0.002	0.0333	0.0405	0.1304	0.0028	0.0386	0.1129	0.0152	0.0152	0.0046	0.0015	0.0195	0.0221	0.1199	0.0326	0.1278	0.0383	0.0025
7	rs7793752	76538443	1.09	0.0244129772860817	1.08	0.159408631830651	0.0284518523760488	0.465179505784026	0.0073	0.0059	0.0978	0.0144	0.0466	0.0198	0.0161	0.027	0.002	0.0333	0.0405	0.1304	0.0028	0.0386	0.1129	0.0152	0.0152	0.0046	0.0015	0.0196	0.0221	0.1199	0.0326	0.1277	0.0384	0.0024
7	rs17148511	76550045	1.09	0.0244129772860817	1.08	0.159408631830651	0.027118729576114	0.506117140511513	0.0073	0.0058	0.098	0.0142	0.0467	0.0198	0.0163	0.0272	0.002	0.0334	0.0404	0.1303	0.0028	0.0391	0.1128	0.0153	0.0152	0.0046	0.0014	0.0196	0.0221	0.1192	0.0327	0.1275	0.0385	0.0024
7	rs11770693	76554191	1.09	0.0244129772860817	1.08	0.159408631830651	0.028219144062122	0.602105932812419	0.0072	0.0057	0.0979	0.0142	0.0468	0.0198	0.0165	0.0275	0.0019	0.0336	0.0404	0.1305	0.0027	0.0393	0.113	0.0152	0.0152	0.0045	0.0014	0.0198	0.0222	0.1189	0.0328	0.1266	0.0386	0.0024
7	rs142889748	76564968	1.08	0.0307113420574436	1.08	0.159408631830651	0.0264163233278046	0.693735953831214	0.0071	0.0055	0.0977	0.0143	0.0468	0.0199	0.0169	0.0277	0.0019	0.0339	0.0403	0.1306	0.0026	0.0395	0.1133	0.0153	0.0154	0.0044	0.0013	0.02	0.0223	0.1182	0.0328	0.1254	0.039	0.0023
7	rs1055098	76601919	1.07	0.0382760853635132	1.08	0.159408631830651	0.0219962468942764	0.66981442953669	0.0071	0.0053	0.0975	0.0143	0.0468	0.0199	0.0172	0.0278	0.0018	0.034	0.0401	0.1308	0.0026	0.0395	0.1135	0.0154	0.0156	0.0044	0.0013	0.0202	0.0224	0.1178	0.033	0.1246	0.0394	0.0023
7	rs62473709	76604348	1.07	0.0382760853635132	1.08	0.159408631830651	0.022697719134738	0.674671839768706	0.0071	0.0053	0.0975	0.0143	0.0468	0.0199	0.0173	0.0278	0.0018	0.0341	0.0401	0.1308	0.0026	0.0395	0.1135	0.0154	0.0156	0.0044	0.0013	0.0202	0.0224	0.1177	0.0331	0.1245	0.0394	0.0023
7	rs2245368	76608143	1.07	0.0382760853635132	1.09	0.136985182682918	0.0239613277344806	0.693587709237662	0.0071	0.0052	0.0978	0.0143	0.0468	0.0199	0.0171	0.0278	0.0018	0.0341	0.0401	0.1306	0.0026	0.0396	0.1134	0.0154	0.0156	0.0043	0.0013	0.0203	0.0224	0.1176	0.0331	0.1246	0.0394	0.0023
7	rs10278476	76637441	1.07	0.0382760853635132	1.11	0.0992615496976265	0.0263531166979836	0.694773865717142	0.0071	0.0051	0.0979	0.0143	0.047	0.0198	0.0172	0.0277	0.0018	0.0345	0.0401	0.1302	0.0025	0.0397	0.1131	0.0153	0.0156	0.0042	0.0013	0.0203	0.0223	0.118	0.0332	0.1249	0.0394	0.0023
7	rs2539251	76713577	1.07	0.0382760853635132	1.1	0.116987187387052	0.0179359063865096	0.544130935971366	0.007	0.005	0.0977	0.0138	0.0468	0.0194	0.0171	0.0268	0.0018	0.0356	0.0398	0.1301	0.0025	0.0396	0.1132	0.0163	0.0155	0.0043	0.0014	0.0206	0.0218	0.1189	0.0339	0.124	0.0394	0.0023
7	rs75047402	76721798	1.07	0.0382760853635132	1.09	0.136985182682918	0.0162583497124121	0.530594905762855	0.0071	0.005	0.0978	0.0137	0.0467	0.0193	0.0171	0.0266	0.0018	0.036	0.0397	0.1302	0.0025	0.0396	0.1132	0.0164	0.0155	0.0043	0.0014	0.0206	0.0217	0.1189	0.034	0.1238	0.0394	0.0024
7	rs56225549	76722395	1.07	0.0382760853635132	1.09	0.136985182682918	0.016044213956738	0.496928347116607	0.0071	0.005	0.0979	0.0138	0.0467	0.0193	0.0171	0.0266	0.0018	0.036	0.0397	0.1302	0.0025	0.0396	0.1132	0.0165	0.0155	0.0043	0.0014	0.0206	0.0217	0.119	0.034	0.1237	0.0393	0.0024
7	rs2539357	76745119	1.05	0.0578850268271129	1.09	0.136985182682918	0.0247171014977867	0.530734018933312	0.0068	0.0048	0.0986	0.0128	0.046	0.0187	0.017	0.0252	0.0018	0.0366	0.0395	0.1311	0.0024	0.0394	0.1141	0.0166	0.0155	0.004	0.0014	0.0209	0.0211	0.1196	0.0343	0.1252	0.0388	0.0025
7	rs3114350	76751305	1.05	0.0578850268271129	1.08	0.159408631830651	0.0256030113545498	0.414430970850871	0.0068	0.0048	0.0987	0.0127	0.0459	0.0187	0.017	0.0252	0.0018	0.0367	0.0395	0.1311	0.0024	0.0394	0.1141	0.0166	0.0155	0.004	0.0014	0.0209	0.0211	0.1196	0.0343	0.1253	0.0387	0.0025
7	rs2080164	76751921	1.05	0.0578850268271129	1.08	0.159408631830651	0.0256546041764494	0.388827975028537	0.0068	0.0048	0.0987	0.0127	0.0459	0.0187	0.017	0.0252	0.0018	0.0367	0.0395	0.1312	0.0024	0.0394	0.1141	0.0166	0.0155	0.004	0.0014	0.0209	0.0211	0.1196	0.0343	0.1253	0.0388	0.0025
7	rs6948020	76752103	1.05	0.0578850268271129	1.09	0.136985182682918	0.0247372175820579	0.388571666140115	0.007	0.0048	0.0987	0.0127	0.0459	0.0186	0.017	0.0252	0.0018	0.0367	0.0394	0.1311	0.0024	0.0393	0.1141	0.0166	0.0155	0.0039	0.0015	0.0209	0.0211	0.1196	0.0343	0.1254	0.0388	0.0025
7	rs117448709	76765435	1.05	0.0578850268271129	1.09	0.136985182682918	0.0257373068124884	0.386267000916768	0.007	0.0048	0.0991	0.0126	0.0458	0.0186	0.017	0.025	0.0019	0.0366	0.0394	0.1313	0.0024	0.0392	0.1141	0.0166	0.0155	0.0039	0.0015	0.0209	0.021	0.1194	0.0343	0.1256	0.0386	0.0025
7	rs112668281	76780177	1.05	0.0578850268271129	1.09	0.136985182682918	0.0261746157760439	0.365195160757507	0.007	0.0048	0.0992	0.0126	0.0458	0.0186	0.017	0.025	0.0019	0.0366	0.0394	0.1314	0.0024	0.0392	0.114	0.0166	0.0155	0.0039	0.0015	0.0209	0.021	0.1194	0.0343	0.1257	0.0386	0.0025
7	rs2024327	76794491	1.04	0.0702833737600549	1.09	0.136985182682918	0.0357131264559131	0.460880375432079	0.0069	0.0049	0.1005	0.0122	0.0457	0.0184	0.0169	0.0249	0.0019	0.0362	0.0394	0.1321	0.0024	0.039	0.1139	0.0164	0.0155	0.0038	0.0015	0.021	0.0208	0.1187	0.034	0.1266	0.0385	0.0027
7	rs2024328	76794573	1.04	0.0702833737600549	1.09	0.136985182682918	0.0344770664980436	0.461819916532034	0.0069	0.0049	0.1005	0.0122	0.0457	0.0184	0.0169	0.0249	0.0019	0.0362	0.0394	0.1321	0.0024	0.039	0.1139	0.0164	0.0155	0.0039	0.0015	0.021	0.0208	0.1187	0.034	0.1266	0.0385	0.0027
7	rs17155122	76814578	1.03	0.0846525390220556	1.09	0.136985182682918	0.0376784931241971	0.388956147064586	0.0069	0.0049	0.1007	0.0122	0.0456	0.0184	0.0169	0.0249	0.002	0.0363	0.0394	0.1321	0.0024	0.0389	0.114	0.0164	0.0156	0.0038	0.0015	0.0212	0.0208	0.1185	0.034	0.1265	0.0384	0.0027
7	rs58873369	76817762	1.03	0.0846525390220556	1.09	0.136985182682918	0.0388957087023269	0.345205609135488	0.0069	0.0049	0.1007	0.0122	0.0456	0.0183	0.0169	0.0248	0.002	0.0363	0.0394	0.1321	0.0024	0.0389	0.114	0.0164	0.0156	0.0038	0.0015	0.0213	0.0207	0.1184	0.034	0.1265	0.0384	0.0027
7	rs75986570	76822283	1.03	0.0846525390220556	1.09	0.136985182682918	0.0387714033826267	0.336931717779373	0.0069	0.005	0.1008	0.0121	0.0456	0.0183	0.017	0.0248	0.002	0.0362	0.0395	0.1321	0.0025	0.0388	0.1139	0.0164	0.0157	0.0038	0.0016	0.0215	0.0207	0.1182	0.0339	0.1265	0.0386	0.0027
7	rs79313675	76823047	1.03	0.0846525390220556	1.09	0.136985182682918	0.0392285325470969	0.307782281988098	0.0069	0.005	0.1009	0.0121	0.0456	0.0183	0.017	0.0247	0.002	0.0362	0.0395	0.132	0.0025	0.0388	0.1139	0.0164	0.0157	0.0038	0.0016	0.0216	0.0207	0.1181	0.0338	0.1265	0.0386	0.0027
7	rs2075761	76828953	1.03	0.0846525390220556	1.09	0.136985182682918	0.037854623815518	0.287969307323229	0.0069	0.005	0.1009	0.0121	0.0455	0.0183	0.0171	0.0246	0.002	0.0361	0.0396	0.1322	0.0026	0.0388	0.1138	0.0165	0.0158	0.0038	0.0016	0.0217	0.0206	0.118	0.0338	0.1265	0.0387	0.0028
7	rs3093273	76829275	1.03	0.0846525390220556	1.09	0.136985182682918	0.037301061165951	0.286561054103229	0.0069	0.005	0.1009	0.0121	0.0455	0.0183	0.017	0.0246	0.002	0.0361	0.0396	0.1322	0.0026	0.0388	0.1137	0.0165	0.0159	0.0038	0.0016	0.0217	0.0206	0.118	0.0338	0.1265	0.0387	0.0028
7	rs17728946	76834402	1.03	0.0846525390220556	1.08	0.159408631830651	0.0391729261144079	0.283633965185847	0.0069	0.005	0.1011	0.0121	0.0454	0.0183	0.017	0.0246	0.002	0.0361	0.0396	0.1322	0.0026	0.0387	0.1135	0.0165	0.0159	0.0038	0.0016	0.0219	0.0206	0.1178	0.0337	0.1266	0.0387	0.0028
7	rs4394326	76851490	1.03	0.0846525390220556	1.08	0.159408631830651	0.0395073806978509	0.295515270054933	0.0069	0.005	0.1013	0.0121	0.0454	0.0181	0.017	0.0245	0.002	0.036	0.0396	0.1322	0.0026	0.0387	0.1135	0.0165	0.016	0.0038	0.0016	0.0219	0.0205	0.1177	0.0337	0.1268	0.0388	0.0028
7	rs36035520	76851671	1.03	0.0846525390220556	1.08	0.159408631830651	0.0393956781503548	0.293386994562684	0.0069	0.005	0.1013	0.0121	0.0454	0.0181	0.017	0.0245	0.002	0.0361	0.0396	0.1323	0.0026	0.0387	0.1135	0.0165	0.016	0.0038	0.0016	0.0219	0.0205	0.1177	0.0337	0.1268	0.0388	0.0028
7	rs117637283	76854440	1.03	0.0846525390220556	1.08	0.159408631830651	0.0403662915807505	0.29138123765663	0.0069	0.005	0.1013	0.0121	0.0454	0.0181	0.017	0.0245	0.002	0.0361	0.0396	0.1323	0.0026	0.0387	0.1135	0.0165	0.016	0.0038	0.0016	0.022	0.0205	0.1176	0.0337	0.1269	0.0388	0.0028
7	rs3108449	76859939	1.02	0.101174939294895	1.08	0.159408631830651	0.0416858372200304	0.289379659456013	0.0069	0.005	0.1014	0.0121	0.0453	0.0181	0.017	0.0245	0.002	0.036	0.0396	0.1324	0.0026	0.0387	0.1134	0.0165	0.016	0.0038	0.0016	0.022	0.0205	0.1175	0.0337	0.1269	0.0388	0.0028
7	rs35446630	76868115	1.02	0.101174939294895	1.08	0.159408631830651	0.0407362552958357	0.297766816158571	0.007	0.005	0.1014	0.0121	0.0453	0.0181	0.0171	0.0245	0.002	0.036	0.0396	0.1324	0.0026	0.0387	0.1134	0.0165	0.016	0.0038	0.0016	0.022	0.0205	0.1175	0.0337	0.1269	0.0388	0.0028
7	rs3108409	76871552	1.02	0.101174939294895	1.08	0.159408631830651	0.0401680400956331	0.300023504892742	0.007	0.005	0.1014	0.0121	0.0453	0.0181	0.0171	0.0245	0.002	0.036	0.0396	0.1324	0.0026	0.0387	0.1134	0.0165	0.016	0.0037	0.0016	0.022	0.0205	0.1175	0.0337	0.127	0.0388	0.0028
7	rs118130246	76872013	1.02	0.101174939294895	1.08	0.159408631830651	0.0395493253274179	0.307303109617828	0.0069	0.005	0.1014	0.0121	0.0453	0.0181	0.0171	0.0245	0.002	0.036	0.0396	0.1324	0.0026	0.0387	0.1133	0.0164	0.016	0.0037	0.0016	0.022	0.0205	0.1175	0.0337	0.127	0.0388	0.0028
7	rs3828948	76889150	1.02	0.101174939294895	1.07	0.184406357471863	0.0426946880435627	0.215551191397462	0.0069	0.0049	0.1019	0.0123	0.0452	0.0189	0.0174	0.0243	0.002	0.036	0.0397	0.1329	0.0026	0.0385	0.1124	0.0163	0.016	0.0037	0.0017	0.0218	0.0201	0.1171	0.0335	0.1275	0.0386	0.0027
7	rs17853516	76889354	1.02	0.101174939294895	1.07	0.184406357471863	0.043645246500642	0.219204095277494	0.0069	0.0049	0.1018	0.0123	0.0452	0.0189	0.0173	0.0243	0.002	0.036	0.0397	0.1329	0.0026	0.0385	0.1124	0.0163	0.016	0.0037	0.0017	0.0218	0.0201	0.1171	0.0336	0.1275	0.0386	0.0027
7	rs78095786	76890406	1.02	0.101174939294895	1.07	0.184406357471863	0.0439151720085193	0.229079194451356	0.0069	0.0049	0.1019	0.0123	0.0452	0.0189	0.0173	0.0243	0.002	0.036	0.0397	0.1329	0.0026	0.0385	0.1124	0.0163	0.016	0.0037	0.0017	0.0218	0.0201	0.1171	0.0336	0.1276	0.0386	0.0027
7	rs1109968	76891485	1.02	0.101174939294895	1.07	0.184406357471863	0.0448688750468083	0.219419599078099	0.0069	0.0049	0.1019	0.0123	0.0451	0.0189	0.0173	0.0243	0.002	0.036	0.0397	0.1329	0.0026	0.0385	0.1125	0.0163	0.016	0.0037	0.0017	0.0218	0.0201	0.117	0.0337	0.1276	0.0386	0.0027
7	rs3108434	76892358	1.02	0.101174939294895	1.07	0.184406357471863	0.0484540836156415	0.209154484200556	0.0069	0.0049	0.1023	0.0124	0.045	0.0189	0.0174	0.0243	0.002	0.0359	0.0397	0.1328	0.0026	0.0384	0.1123	0.0163	0.0162	0.0037	0.0017	0.0218	0.0199	0.1167	0.0339	0.1279	0.0386	0.0027
7	rs71573339	76892949	1.02	0.101174939294895	1.07	0.184406357471863	0.048534456363269	0.200098280091816	0.0069	0.0049	0.1023	0.0124	0.045	0.0189	0.0174	0.0243	0.002	0.0359	0.0397	0.1328	0.0026	0.0384	0.1122	0.0163	0.0162	0.0037	0.0017	0.0218	0.0199	0.1166	0.0339	0.1279	0.0386	0.0027
7	rs58545343	76903926	1.02	0.101174939294895	1.07	0.184406357471863	0.0398156869187269	0.191589483714304	0.0071	0.005	0.1027	0.0124	0.0447	0.0187	0.0174	0.0244	0.0021	0.0359	0.04	0.1325	0.0027	0.0384	0.1121	0.0162	0.0163	0.0039	0.0019	0.0219	0.0197	0.1159	0.0342	0.128	0.0384	0.0026
7	rs6978259	76909167	1	0.141401729381863	1.07	0.184406357471863	0.048534456363269	0.219742984921617	0.0073	0.0052	0.1035	0.0127	0.0442	0.0185	0.0179	0.0248	0.0021	0.0359	0.0405	0.1322	0.0028	0.0388	0.1117	0.0163	0.0165	0.0042	0.0019	0.0221	0.0193	0.1144	0.0349	0.1274	0.038	0.0022
7	rs17151008	76913595	1	0.141401729381863	1.07	0.184406357471863	0.0562301147672666	0.208730310155306	0.0074	0.0053	0.1038	0.0126	0.0438	0.0184	0.0177	0.0245	0.002	0.036	0.0404	0.1326	0.0028	0.0389	0.1118	0.016	0.0165	0.0043	0.002	0.0222	0.019	0.114	0.0347	0.1283	0.0382	0.0022
7	rs1880909	76915519	1	0.141401729381863	1.07	0.184406357471863	0.0559819305831242	0.201039732629142	0.0074	0.0053	0.1038	0.0126	0.0438	0.0185	0.0177	0.0245	0.002	0.036	0.0404	0.1326	0.0028	0.0389	0.1118	0.0159	0.0166	0.0043	0.002	0.0222	0.019	0.114	0.0346	0.1284	0.0382	0.0022
7	rs6949841	76916462	1	0.141401729381863	1.07	0.184406357471863	0.0561591303228734	0.199053962880584	0.0074	0.0053	0.1038	0.0126	0.0437	0.0184	0.0177	0.0245	0.002	0.0359	0.0404	0.1326	0.0028	0.039	0.1118	0.0159	0.0166	0.0043	0.0021	0.0222	0.019	0.114	0.0346	0.1284	0.0381	0.0022
7	rs1133045	76924216	1	0.141401729381863	1.07	0.184406357471863	0.0601524870157528	0.19499874107946	0.0074	0.0054	0.1042	0.0125	0.0433	0.0182	0.0176	0.0245	0.002	0.0357	0.0403	0.1326	0.0027	0.0388	0.1117	0.0159	0.0166	0.0045	0.0021	0.0224	0.0189	0.1146	0.0343	0.129	0.0379	0.0023
7	rs79186351	76927247	1	0.141401729381863	1.07	0.184406357471863	0.0644848116096141	0.197907337250839	0.0075	0.0054	0.1042	0.0126	0.0432	0.0183	0.0176	0.0244	0.002	0.0356	0.0402	0.1326	0.0027	0.0389	0.1117	0.0159	0.0166	0.0045	0.0021	0.0224	0.0189	0.1146	0.0342	0.129	0.0379	0.0023
7	rs118124453	76932464	1	0.141401729381863	1.07	0.184406357471863	0.0645042518024717	0.193860061239664	0.0075	0.0054	0.1043	0.0125	0.0432	0.0182	0.0176	0.0244	0.002	0.0356	0.0402	0.1325	0.0027	0.0388	0.1116	0.0159	0.0166	0.0045	0.0021	0.0225	0.0189	0.1146	0.0342	0.1291	0.038	0.0023
7	rs12531575	76936575	1	0.141401729381863	1.07	0.184406357471863	0.0706143461834202	0.199471469495925	0.0075	0.0055	0.1043	0.0125	0.0431	0.018	0.0176	0.0243	0.002	0.0356	0.0402	0.1325	0.0027	0.0388	0.1114	0.016	0.0166	0.0046	0.0021	0.0226	0.0188	0.1147	0.0342	0.1292	0.038	0.0023
7	rs74338692	76946200	0.99	0.165458971998582	1.07	0.184406357471863	0.0965267537820966	0.247003115872989	0.0077	0.0055	0.1049	0.0124	0.0428	0.0176	0.0173	0.0244	0.0021	0.0355	0.0403	0.1325	0.0028	0.0388	0.1096	0.0157	0.0166	0.0047	0.0022	0.0229	0.0191	0.1154	0.0344	0.1293	0.0384	0.0024
7	rs17151683	76950590	0.99	0.165458971998582	1.07	0.184406357471863	0.120570673906671	0.281998811628189	0.0078	0.0055	0.1053	0.0124	0.0426	0.0174	0.0171	0.0244	0.0021	0.0354	0.0403	0.1325	0.0029	0.0388	0.1085	0.0155	0.0165	0.0047	0.0022	0.0232	0.0192	0.1157	0.0346	0.1294	0.0387	0.0024
7	rs17151689	76950686	0.99	0.165458971998582	1.07	0.184406357471863	0.118014039786148	0.284218648692039	0.0078	0.0055	0.1053	0.0124	0.0426	0.0174	0.0171	0.0244	0.0021	0.0354	0.0403	0.1325	0.0029	0.0388	0.1085	0.0155	0.0164	0.0047	0.0023	0.0232	0.0192	0.1157	0.0345	0.1294	0.0387	0.0024
7	rs17151692	76950699	0.99	0.165458971998582	1.07	0.184406357471863	0.117700377141321	0.283984731142961	0.0078	0.0056	0.1053	0.0124	0.0426	0.0174	0.0171	0.0244	0.0021	0.0354	0.0403	0.1325	0.0029	0.0388	0.1085	0.0155	0.0164	0.0047	0.0023	0.0232	0.0192	0.1157	0.0345	0.1294	0.0387	0.0024
7	rs10274222	76958730	0.99	0.165458971998582	1.07	0.184406357471863	0.136897825284334	0.299666844821367	0.0079	0.0056	0.1055	0.0123	0.0426	0.0171	0.0171	0.0245	0.0021	0.0356	0.0404	0.1324	0.0029	0.0387	0.1081	0.0155	0.0163	0.0048	0.0023	0.0233	0.0193	0.1157	0.0347	0.1295	0.0388	0.0024
7	rs28585512	76960013	0.99	0.165458971998582	1.08	0.159408631830651	0.148187494233233	0.31186421620162	0.0079	0.0056	0.1055	0.0123	0.0426	0.0171	0.0171	0.0245	0.0021	0.0356	0.0404	0.1323	0.0029	0.0387	0.1081	0.0154	0.0163	0.0048	0.0023	0.0234	0.0193	0.1156	0.0347	0.1295	0.0388	0.0024
7	rs78550826	76960105	0.99	0.165458971998582	1.08	0.159408631830651	0.148482320734178	0.310541838394933	0.0079	0.0056	0.1055	0.0123	0.0426	0.0171	0.0171	0.0245	0.0021	0.0356	0.0404	0.1323	0.0029	0.0387	0.1081	0.0154	0.0163	0.0048	0.0023	0.0234	0.0193	0.1156	0.0347	0.1295	0.0388	0.0024
7	rs79384911	76967564	0.99	0.165458971998582	1.08	0.159408631830651	0.143292821441672	0.311142711991857	0.008	0.0056	0.1055	0.0123	0.0426	0.017	0.017	0.0245	0.0022	0.0356	0.0404	0.1324	0.0029	0.0388	0.1079	0.0155	0.0163	0.0049	0.0023	0.0234	0.0193	0.1156	0.0347	0.1292	0.0388	0.0024
7	rs4729343	76978907	0.98	0.192372589028169	1.08	0.159408631830651	0.154787693563844	0.337300945220623	0.008	0.0057	0.1055	0.0123	0.0425	0.017	0.0169	0.0245	0.0022	0.0357	0.0406	0.1326	0.003	0.039	0.1073	0.0156	0.0164	0.005	0.0024	0.0234	0.0193	0.1155	0.0351	0.1284	0.039	0.0025
7	rs4729347	76982480	0.98	0.192372589028169	1.08	0.159408631830651	0.155628907225249	0.345825384522591	0.008	0.0057	0.1055	0.0123	0.0425	0.017	0.0168	0.0246	0.0022	0.0357	0.0406	0.1327	0.003	0.039	0.1072	0.0156	0.0164	0.005	0.0024	0.0234	0.0193	0.1154	0.0351	0.1283	0.0391	0.0025
7	rs35307190	76984290	0.98	0.192372589028169	1.08	0.159408631830651	0.150390661658872	0.340012193613999	0.008	0.0057	0.1055	0.0123	0.0424	0.017	0.0168	0.0247	0.0022	0.0358	0.0405	0.1327	0.003	0.039	0.1072	0.0156	0.0164	0.005	0.0024	0.0234	0.0193	0.1154	0.0351	0.1282	0.0391	0.0025
7	rs1527263	76991935	0.98	0.192372589028169	1.08	0.159408631830651	0.14348544532264	0.342977075173033	0.008	0.0057	0.1055	0.0122	0.0423	0.017	0.0167	0.0249	0.0022	0.036	0.0406	0.1327	0.0031	0.0391	0.1072	0.0156	0.0164	0.005	0.0024	0.0234	0.0193	0.1156	0.0351	0.1279	0.0392	0.0025
7	rs1859573	76992278	0.98	0.192372589028169	1.07	0.184406357471863	0.153113334178489	0.342235157200244	0.008	0.0056	0.1055	0.0122	0.0423	0.017	0.0167	0.0248	0.0022	0.036	0.0406	0.1326	0.0031	0.039	0.1072	0.0155	0.0165	0.005	0.0025	0.0234	0.0193	0.1155	0.0351	0.1279	0.0392	0.0025
7	rs1181896	77005627	0.98	0.192372589028169	1.07	0.184406357471863	0.154653348977594	0.352913350053384	0.008	0.0056	0.1055	0.0122	0.0424	0.017	0.0167	0.0248	0.0022	0.036	0.0406	0.1333	0.0031	0.0391	0.1071	0.0156	0.0165	0.0051	0.0025	0.0234	0.0193	0.1155	0.0351	0.1277	0.0386	0.0025
7	rs61342135	77009505	0.98	0.192372589028169	1.07	0.184406357471863	0.156168695665484	0.350421645068265	0.008	0.0057	0.1056	0.0122	0.0423	0.017	0.0167	0.0248	0.0023	0.036	0.0406	0.1333	0.0031	0.0391	0.1069	0.0156	0.0166	0.0051	0.0025	0.0234	0.0193	0.1152	0.0351	0.1277	0.0387	0.0026
7	rs6972651	77012042	0.98	0.192372589028169	1.07	0.184406357471863	0.161489402876753	0.350546110054238	0.008	0.0057	0.1056	0.0122	0.0423	0.017	0.0167	0.0248	0.0023	0.036	0.0406	0.1333	0.0031	0.0391	0.1069	0.0156	0.0166	0.0051	0.0026	0.0235	0.0193	0.1152	0.035	0.1277	0.0387	0.0026
7	rs12537122	77014264	0.98	0.192372589028169	1.07	0.184406357471863	0.161145187317107	0.353162798546631	0.008	0.0057	0.1056	0.0122	0.0423	0.017	0.0167	0.0248	0.0023	0.036	0.0406	0.1332	0.0031	0.0391	0.107	0.0155	0.0166	0.0051	0.0026	0.0235	0.0193	0.1152	0.035	0.1277	0.0387	0.0026
7	rs6971149	77024300	0.98	0.192372589028169	1.07	0.184406357471863	0.157082087542734	0.360544108180564	0.008	0.0057	0.1057	0.0122	0.0421	0.017	0.0168	0.0248	0.0023	0.036	0.0406	0.1331	0.0031	0.0391	0.1074	0.0155	0.0166	0.0051	0.0025	0.0235	0.0193	0.1149	0.0351	0.1278	0.0387	0.0026
7	rs10279383	77028984	0.98	0.192372589028169	1.07	0.184406357471863	0.158304825880648	0.359039301528281	0.008	0.0056	0.1058	0.0121	0.0421	0.017	0.0167	0.0248	0.0023	0.036	0.0406	0.1331	0.0031	0.039	0.1073	0.0156	0.0167	0.0051	0.0025	0.0235	0.0193	0.1149	0.0351	0.1278	0.0387	0.0026
7	rs77064876	77032063	0.98	0.192372589028169	1.07	0.184406357471863	0.165548746452995	0.361046108028788	0.008	0.0056	0.1058	0.0121	0.0421	0.017	0.0168	0.0248	0.0024	0.036	0.0406	0.133	0.0032	0.0391	0.1071	0.0156	0.0165	0.0051	0.0025	0.0236	0.0193	0.115	0.0351	0.1278	0.0387	0.0026
7	rs55961211	77033503	0.98	0.192372589028169	1.08	0.159408631830651	0.170412559344821	0.362678977162709	0.008	0.0056	0.1058	0.012	0.0421	0.017	0.0168	0.0247	0.0024	0.036	0.0406	0.133	0.0032	0.0391	0.107	0.0156	0.0165	0.0051	0.0026	0.0237	0.0193	0.115	0.0351	0.1278	0.0388	0.0026
7	rs6949654	77035392	0.98	0.192372589028169	1.08	0.159408631830651	0.163216944946593	0.369231276629505	0.008	0.0056	0.1062	0.0125	0.042	0.017	0.0168	0.0247	0.0024	0.0359	0.0401	0.1329	0.0032	0.039	0.107	0.0156	0.0165	0.0051	0.0026	0.0237	0.0193	0.115	0.0351	0.1277	0.0388	0.0026
7	rs62476191	77042185	0.98	0.192372589028169	1.07	0.184406357471863	0.163355613796788	0.389084330824566	0.0079	0.0056	0.1062	0.0126	0.042	0.0171	0.0167	0.0246	0.0024	0.0359	0.04	0.1328	0.0032	0.039	0.1068	0.0156	0.0165	0.0051	0.0026	0.0237	0.0194	0.1149	0.0351	0.1275	0.039	0.0026
7	rs6465633	77043863	0.98	0.192372589028169	1.07	0.184406357471863	0.173592944305763	0.399764161304898	0.0079	0.0056	0.1061	0.0126	0.0421	0.0171	0.0166	0.0245	0.0025	0.036	0.04	0.1326	0.0033	0.0391	0.1065	0.0156	0.0165	0.0051	0.0027	0.0238	0.0197	0.1149	0.0353	0.1272	0.0392	0.0026
7	rs9641218	77044448	0.98	0.192372589028169	1.07	0.184406357471863	0.156980444571151	0.457796850870385	0.0079	0.0057	0.1057	0.0126	0.0426	0.0173	0.0162	0.0249	0.0028	0.0361	0.04	0.1318	0.0035	0.0397	0.1067	0.0155	0.0166	0.0053	0.0027	0.024	0.0199	0.1147	0.0357	0.125	0.0394	0.0028
7	rs12670872	77046306	0.99	0.165458971998582	1.07	0.184406357471863	0.180349965394376	0.708596211427618	0.008	0.0057	0.1027	0.0127	0.0435	0.0179	0.0164	0.0273	0.0034	0.037	0.0405	0.1294	0.004	0.0401	0.1043	0.0158	0.0167	0.0051	0.0028	0.0246	0.0204	0.1141	0.0362	0.1227	0.0406	0.003
7	rs9641220	77046463	0.99	0.165458971998582	1.07	0.184406357471863	0.178117497230936	0.71829297141141	0.008	0.0057	0.1026	0.0127	0.0435	0.0178	0.0162	0.0273	0.0034	0.037	0.0405	0.1296	0.004	0.0401	0.1045	0.0157	0.0167	0.005	0.0028	0.0246	0.0204	0.1141	0.0362	0.1227	0.0405	0.003
7	rs12704962	77059616	0.98	0.192372589028169	1.07	0.184406357471863	0.215601058652141	0.879819894319395	0.0083	0.0057	0.1018	0.013	0.0446	0.018	0.016	0.0282	0.0035	0.0372	0.0403	0.1289	0.0042	0.0395	0.1036	0.0154	0.0166	0.005	0.0029	0.0249	0.0203	0.1142	0.0364	0.1221	0.0412	0.003
7	rs1978181	77061342	0.98	0.192372589028169	1.07	0.184406357471863	0.222161465981644	0.832351558418431	0.0083	0.0057	0.1017	0.013	0.0448	0.018	0.0161	0.0283	0.0036	0.0372	0.0403	0.1289	0.0042	0.0395	0.1034	0.0154	0.0166	0.005	0.0029	0.0249	0.0204	0.1143	0.0364	0.1219	0.0412	0.003
7	rs17153431	77067121	0.98	0.192372589028169	1.07	0.184406357471863	0.229589213008925	0.886689578670875	0.0082	0.0057	0.1016	0.013	0.0447	0.018	0.0161	0.0284	0.0036	0.0372	0.0402	0.1286	0.0045	0.0397	0.1033	0.0154	0.0165	0.005	0.0029	0.0249	0.0204	0.1143	0.0365	0.1219	0.0412	0.003
7	rs10229733	77069098	0.98	0.192372589028169	1.06	0.212122118160079	0.221789521029258	0.903440473993402	0.0082	0.0058	0.1014	0.013	0.0443	0.0181	0.0161	0.0285	0.0035	0.0373	0.0402	0.1285	0.0045	0.0397	0.1034	0.0154	0.0165	0.005	0.0028	0.0249	0.0204	0.1144	0.0366	0.1219	0.0416	0.003
7	rs11773184	77070195	0.98	0.192372589028169	1.06	0.212122118160079	0.205214964193927	0.938393933939821	0.0082	0.0058	0.1013	0.013	0.0442	0.018	0.016	0.0285	0.0035	0.0374	0.0402	0.1286	0.0045	0.0397	0.1033	0.0155	0.0165	0.005	0.0028	0.0248	0.0204	0.1147	0.0366	0.1219	0.0416	0.003
7	rs2158674	77077122	0.98	0.192372589028169	1.05	0.24269399207398	0.163424974084832	0.878416075142622	0.0082	0.006	0.1013	0.0131	0.0435	0.0177	0.0158	0.0285	0.0034	0.0378	0.0402	0.1282	0.0046	0.0403	0.1016	0.0162	0.0164	0.0048	0.0028	0.0245	0.0202	0.1166	0.0364	0.1213	0.0419	0.0029
7	rs6949459	77078602	0.98	0.192372589028169	1.05	0.24269399207398	0.166353678108706	0.86005309647304	0.0082	0.006	0.1013	0.0132	0.0435	0.0178	0.0158	0.0285	0.0034	0.0379	0.0404	0.1279	0.0046	0.0403	0.1016	0.0163	0.0165	0.0048	0.0028	0.0245	0.0202	0.1167	0.0365	0.1212	0.042	0.0029
7	rs73145977	77090847	0.98	0.192372589028169	1.05	0.24269399207398	0.184751340435885	0.888408697242762	0.0082	0.006	0.1011	0.0132	0.0434	0.0179	0.0158	0.0285	0.0034	0.0381	0.0405	0.1276	0.0047	0.0404	0.1014	0.0162	0.0166	0.0047	0.0028	0.0245	0.0201	0.1167	0.0365	0.1213	0.042	0.0028
7	rs10227258	77093519	0.98	0.192372589028169	1.05	0.24269399207398	0.250031160019604	0.91600566675137	0.0082	0.006	0.1009	0.0131	0.0434	0.0179	0.0159	0.0285	0.0035	0.0383	0.0405	0.127	0.0049	0.0403	0.1013	0.0162	0.0165	0.0047	0.0027	0.0248	0.0201	0.1173	0.0365	0.1211	0.0421	0.0028
7	rs34132789	77096639	0.98	0.192372589028169	1.06	0.212122118160079	0.256163110401529	1.06547021964687	0.0082	0.0059	0.1009	0.0131	0.0434	0.0179	0.0159	0.0286	0.0035	0.0382	0.0405	0.1269	0.0049	0.0403	0.1013	0.0162	0.0165	0.0047	0.0028	0.0248	0.0201	0.1173	0.0365	0.1211	0.042	0.0028
7	rs6950360	77103252	0.99	0.165458971998582	1.06	0.212122118160079	0.307187717612328	1.05964261483454	0.0079	0.006	0.1017	0.0131	0.0436	0.0178	0.0161	0.0289	0.0036	0.0382	0.041	0.1262	0.005	0.0407	0.1013	0.0158	0.017	0.0046	0.003	0.025	0.0198	0.1176	0.0364	0.1201	0.0407	0.0029
7	rs73146000	77104730	1	0.141401729381863	1.06	0.212122118160079	0.18130639135285	0.6308138250199	0.0079	0.0061	0.1036	0.013	0.0437	0.0179	0.0166	0.0291	0.0036	0.0385	0.0423	0.1239	0.005	0.0413	0.103	0.016	0.0172	0.0041	0.003	0.0241	0.0188	0.1184	0.0345	0.1181	0.0413	0.003
7	rs10224036	77106630	0.99	0.165458971998582	1.06	0.212122118160079	0.152646440771445	0.333123263135579	0.0081	0.006	0.1055	0.0127	0.0439	0.0179	0.0167	0.0296	0.0032	0.0399	0.0442	0.1211	0.0045	0.0426	0.1064	0.0159	0.0174	0.0032	0.0033	0.0231	0.0175	0.1201	0.0329	0.114	0.0411	0.0031
7	rs117679188	77116857	0.98	0.192372589028169	1.06	0.212122118160079	0.146686036080367	0.429635355396446	0.0081	0.006	0.1057	0.0126	0.0443	0.0178	0.0168	0.0297	0.003	0.0408	0.0448	0.1216	0.0042	0.0432	0.1081	0.0156	0.0173	0.003	0.0034	0.0228	0.0173	0.1191	0.0325	0.1123	0.041	0.0031
7	rs2097892	77122188	0.98	0.192372589028169	1.07	0.184406357471863	0.138873556697708	0.357536288561415	0.0081	0.006	0.1056	0.0126	0.0443	0.0178	0.0168	0.0297	0.003	0.0408	0.0448	0.1216	0.0042	0.0432	0.1081	0.0156	0.0173	0.003	0.0034	0.0228	0.0173	0.1191	0.0325	0.1124	0.041	0.0031
7	rs58048218	77135448	0.98	0.192372589028169	1.06	0.212122118160079	0.12847213288162	0.305388652486261	0.0081	0.006	0.1056	0.0126	0.0443	0.0178	0.0168	0.0297	0.003	0.0408	0.0449	0.1216	0.0042	0.0433	0.1082	0.0156	0.0172	0.003	0.0034	0.0228	0.0173	0.1192	0.0325	0.1123	0.041	0.0031
7	rs57786372	77144248	0.97	0.222305343836028	1.05	0.24269399207398	0.123923871927619	0.267873511848278	0.0081	0.006	0.1055	0.0126	0.0443	0.0179	0.0167	0.0298	0.003	0.0408	0.0449	0.1217	0.0042	0.0433	0.1081	0.0157	0.0172	0.003	0.0033	0.0227	0.0173	0.1191	0.0325	0.1123	0.0411	0.0031
7	rs68012076	77147606	0.97	0.222305343836028	1.05	0.24269399207398	0.124100361146628	0.271556793075828	0.0081	0.006	0.1055	0.0126	0.0443	0.0179	0.0167	0.0298	0.003	0.0408	0.0449	0.1217	0.0042	0.0433	0.1081	0.0157	0.0172	0.003	0.0033	0.0227	0.0173	0.1191	0.0325	0.1123	0.0411	0.003
7	rs4729504	77147725	0.97	0.222305343836028	1.05	0.24269399207398	0.124601243976029	0.269252913958168	0.008	0.006	0.1055	0.0126	0.0443	0.018	0.0167	0.0298	0.003	0.0408	0.0449	0.1217	0.0042	0.0433	0.1082	0.0157	0.0172	0.003	0.0033	0.0227	0.0173	0.1191	0.0325	0.1123	0.0411	0.003
7	rs9649214	77153004	0.97	0.222305343836028	1.05	0.24269399207398	0.127752097047658	0.274445166579399	0.008	0.006	0.1055	0.0126	0.0443	0.018	0.0167	0.0298	0.003	0.0408	0.0449	0.1217	0.0042	0.0434	0.1082	0.0157	0.0172	0.0029	0.0033	0.0227	0.0173	0.1192	0.0325	0.1123	0.0411	0.003
7	rs3763404	77165919	0.97	0.222305343836028	1.05	0.24269399207398	0.12910417579191	0.240869377161002	0.0079	0.0059	0.1053	0.0126	0.0444	0.0181	0.0167	0.0298	0.0029	0.0409	0.045	0.1209	0.004	0.0435	0.1088	0.0158	0.0172	0.0029	0.0033	0.0227	0.0174	0.1199	0.0325	0.1122	0.0409	0.0029
7	rs117311950	77177478	0.97	0.222305343836028	1.05	0.24269399207398	0.157964616547941	0.204609657644606	0.0076	0.0057	0.1049	0.0126	0.044	0.0185	0.0169	0.0296	0.0027	0.0412	0.0453	0.1199	0.0039	0.0437	0.1103	0.0159	0.0173	0.0027	0.0032	0.0225	0.0175	0.1206	0.0326	0.1114	0.0414	0.0025
7	rs4729535	77189601	0.97	0.222305343836028	1.05	0.24269399207398	0.158372919425168	0.188098317716734	0.0076	0.0057	0.1048	0.0126	0.0439	0.0185	0.0169	0.0296	0.0027	0.0413	0.0453	0.1197	0.0038	0.0438	0.1105	0.0159	0.0174	0.0027	0.0032	0.0225	0.0175	0.1208	0.0326	0.1113	0.0415	0.0025
7	rs7796659	77211629	0.97	0.222305343836028	1.05	0.24269399207398	0.15667574814294	0.183207028072746	0.0076	0.0057	0.1048	0.0126	0.0439	0.0185	0.0169	0.0296	0.0027	0.0413	0.0453	0.1196	0.0038	0.0438	0.1106	0.0159	0.0174	0.0027	0.0032	0.0224	0.0176	0.1208	0.0326	0.1113	0.0415	0.0024
7	rs117332052	77220495	0.97	0.222305343836028	1.05	0.24269399207398	0.156641914510086	0.182801415270337	0.0076	0.0057	0.1047	0.0126	0.0439	0.0185	0.0169	0.0296	0.0027	0.0413	0.0453	0.1196	0.0038	0.0438	0.1106	0.0159	0.0173	0.0027	0.0032	0.0224	0.0176	0.1209	0.0326	0.1113	0.0415	0.0024
7	rs4729554	77236976	0.97	0.222305343836028	1.05	0.24269399207398	0.154720512664462	0.1763538447233	0.0076	0.0057	0.1046	0.0126	0.0439	0.0186	0.0169	0.0296	0.0027	0.0414	0.0453	0.1196	0.0038	0.0437	0.1107	0.0158	0.0174	0.0027	0.0032	0.0224	0.0177	0.1209	0.0326	0.1112	0.0414	0.0024
7	rs17381884	77239735	0.97	0.222305343836028	1.05	0.24269399207398	0.152946489757127	0.177255701343504	0.0076	0.0057	0.1046	0.0127	0.0439	0.0185	0.0169	0.0296	0.0027	0.0414	0.0453	0.1196	0.0038	0.0437	0.1108	0.0158	0.0174	0.0027	0.0032	0.0224	0.0177	0.121	0.0325	0.1112	0.0414	0.0024
7	rs9640663	77247821	0.97	0.222305343836028	1.05	0.24269399207398	0.143967680461326	0.17695490567372	0.0076	0.0057	0.1046	0.0127	0.0439	0.0185	0.0169	0.0296	0.0026	0.0414	0.0453	0.1195	0.0038	0.0437	0.1109	0.0159	0.0174	0.0027	0.0031	0.0224	0.0178	0.1211	0.0325	0.1112	0.0413	0.0024
7	rs3750050	77256713	0.97	0.222305343836028	1.05	0.24269399207398	0.142300056985095	0.174954125875564	0.0076	0.0057	0.1046	0.0127	0.0439	0.0185	0.0169	0.0295	0.0026	0.0414	0.0452	0.1195	0.0039	0.0437	0.111	0.0158	0.0174	0.0028	0.0031	0.0224	0.0179	0.1211	0.0326	0.1112	0.0412	0.0024
7	rs2230602	77265140	0.97	0.222305343836028	1.05	0.24269399207398	0.136211886622866	0.174255717762222	0.0076	0.0057	0.1047	0.0127	0.0439	0.0185	0.0169	0.0295	0.0026	0.0414	0.0451	0.1195	0.0039	0.0437	0.1112	0.0158	0.0174	0.0028	0.0031	0.0224	0.0179	0.1211	0.0326	0.1113	0.0412	0.0024
7	rs2302474	77268202	0.97	0.222305343836028	1.05	0.24269399207398	0.135031956698213	0.173458725360656	0.0076	0.0057	0.1047	0.0127	0.0439	0.0185	0.0169	0.0294	0.0026	0.0414	0.0451	0.1196	0.0039	0.0437	0.1112	0.0158	0.0174	0.0028	0.0031	0.0223	0.0179	0.1211	0.0326	0.1113	0.0412	0.0024
7	rs76816841	77274279	0.97	0.222305343836028	1.05	0.24269399207398	0.13432078607334	0.174156024337208	0.0076	0.0057	0.1047	0.0126	0.0439	0.0184	0.0169	0.0294	0.0026	0.0414	0.0451	0.1196	0.0039	0.0438	0.1112	0.0158	0.0174	0.0028	0.0031	0.0223	0.0179	0.1211	0.0325	0.1113	0.0412	0.0024
7	rs17156320	77300110	0.97	0.222305343836028	1.05	0.24269399207398	0.131651136287734	0.175553532120701	0.0076	0.0056	0.1047	0.0125	0.0439	0.0184	0.0168	0.0294	0.0026	0.0414	0.045	0.1197	0.0039	0.0437	0.1114	0.0157	0.0173	0.0028	0.0031	0.0222	0.0179	0.1215	0.0325	0.1113	0.0412	0.0023
7	rs117478777	77300223	0.97	0.222305343836028	1.05	0.24269399207398	0.13134634944884	0.176654286745598	0.0076	0.0056	0.1047	0.0125	0.0439	0.0184	0.0168	0.0294	0.0026	0.0414	0.045	0.1197	0.0039	0.0437	0.1114	0.0157	0.0173	0.0028	0.0031	0.0222	0.0179	0.1215	0.0325	0.1112	0.0412	0.0023
7	rs117056050	77321533	0.97	0.222305343836028	1.05	0.24269399207398	0.11076415130754	0.17018459656638	0.0075	0.0055	0.1046	0.0128	0.0436	0.0182	0.0168	0.0293	0.0025	0.0417	0.0445	0.1199	0.004	0.0433	0.1122	0.0157	0.0173	0.0028	0.0031	0.0221	0.018	0.1219	0.0326	0.1111	0.0413	0.0023
7	rs35216166	77327333	0.97	0.222305343836028	1.05	0.24269399207398	0.111534309197853	0.171670142682555	0.0075	0.0055	0.1047	0.0128	0.0436	0.0183	0.0168	0.0293	0.0025	0.0417	0.0445	0.1198	0.004	0.0432	0.1122	0.0157	0.0173	0.0028	0.0031	0.0221	0.0181	0.122	0.0326	0.111	0.0414	0.0023
7	rs116954054	77328318	0.97	0.222305343836028	1.05	0.24269399207398	0.110709266035742	0.171769339030634	0.0075	0.0055	0.1046	0.0128	0.0436	0.0183	0.0168	0.0293	0.0025	0.0417	0.0445	0.1198	0.004	0.0432	0.1122	0.0157	0.0173	0.0028	0.0031	0.0221	0.0181	0.1221	0.0326	0.1109	0.0414	0.0023
7	rs73151611	77365258	0.97	0.222305343836028	1.05	0.24269399207398	0.11057212633694	0.172563627757535	0.0075	0.0055	0.1047	0.0129	0.0436	0.0183	0.0168	0.0292	0.0025	0.0417	0.0443	0.1193	0.0041	0.0431	0.1123	0.0157	0.0174	0.0028	0.0031	0.0221	0.0181	0.1227	0.0326	0.1107	0.0414	0.0023
7	rs10441228	77370662	0.97	0.222305343836028	1.05	0.24269399207398	0.111506746841638	0.16978921223035	0.0075	0.0055	0.1047	0.0129	0.0436	0.0183	0.0168	0.0292	0.0025	0.0417	0.0443	0.1193	0.0041	0.0431	0.1123	0.0157	0.0174	0.0028	0.0031	0.0221	0.0181	0.1227	0.0326	0.1107	0.0414	0.0023
7	rs11771619	77403278	0.97	0.222305343836028	1.05	0.24269399207398	0.106426329649229	0.164971953040269	0.0075	0.0055	0.1047	0.0128	0.0436	0.0182	0.0168	0.0292	0.0025	0.0416	0.0443	0.1196	0.0041	0.043	0.1124	0.0157	0.0173	0.0029	0.0031	0.022	0.0181	0.1228	0.0326	0.1107	0.0411	0.0024
7	rs6465825	77416439	0.97	0.222305343836028	1.05	0.24269399207398	0.107797367262773	0.1553893040342	0.0075	0.0055	0.1047	0.0128	0.0437	0.0182	0.0168	0.0292	0.0026	0.0416	0.0443	0.1197	0.0041	0.0431	0.1124	0.0157	0.0174	0.0029	0.0031	0.022	0.0178	0.1228	0.0326	0.1106	0.0411	0.0024
7	rs2057932	77421594	0.97	0.222305343836028	1.05	0.24269399207398	0.107473791089714	0.147608008188016	0.0076	0.0055	0.1047	0.0127	0.0436	0.0182	0.0168	0.0291	0.0025	0.0416	0.0443	0.1198	0.0042	0.0429	0.1125	0.0157	0.0174	0.0029	0.0032	0.022	0.0178	0.1229	0.0326	0.1106	0.0411	0.0024
7	rs1045463	77423152	0.97	0.222305343836028	1.05	0.24269399207398	0.10656026408301	0.140064134304325	0.0076	0.0055	0.1047	0.0127	0.0436	0.0182	0.0168	0.0289	0.0025	0.0416	0.0444	0.1198	0.0042	0.0429	0.1126	0.0157	0.0174	0.0029	0.0032	0.022	0.0178	0.123	0.0326	0.1107	0.041	0.0024
7	rs7953	77423574	0.97	0.222305343836028	1.05	0.24269399207398	0.10562491727866	0.138315494553987	0.0076	0.0055	0.1047	0.0127	0.0436	0.0181	0.0169	0.0289	0.0025	0.0416	0.0444	0.1198	0.0042	0.0429	0.1126	0.0157	0.0174	0.0029	0.0032	0.022	0.0178	0.123	0.0326	0.1107	0.041	0.0024
7	rs6970158	77426247	0.97	0.222305343836028	1.05	0.24269399207398	0.11027078844304	0.134296993550187	0.0076	0.0055	0.1047	0.0127	0.0436	0.0181	0.0169	0.0289	0.0025	0.0416	0.0444	0.1198	0.0042	0.0428	0.1126	0.0157	0.0174	0.0029	0.0032	0.022	0.0176	0.123	0.0326	0.1107	0.041	0.0024
7	rs117460325	77439853	0.97	0.222305343836028	1.05	0.24269399207398	0.115519046393991	0.131582166510464	0.0076	0.0055	0.1047	0.0127	0.0437	0.0181	0.0169	0.029	0.0025	0.0417	0.0444	0.1199	0.0042	0.0428	0.1127	0.0157	0.0174	0.0029	0.0032	0.022	0.0174	0.123	0.0326	0.1107	0.041	0.0024
7	rs116967733	77455351	0.97	0.222305343836028	1.06	0.212122118160079	0.122079957891776	0.129245929711277	0.0076	0.0055	0.1047	0.0127	0.0438	0.0181	0.0169	0.029	0.0025	0.0417	0.0444	0.1199	0.0042	0.0428	0.1128	0.0157	0.0174	0.0029	0.0032	0.022	0.0172	0.1231	0.0326	0.1107	0.0409	0.0024
7	rs77545543	77470881	0.97	0.222305343836028	1.06	0.212122118160079	0.12766226493731	0.126658493928512	0.0076	0.0054	0.1048	0.0127	0.0438	0.0181	0.0169	0.0291	0.0025	0.0417	0.0444	0.12	0.0042	0.0428	0.1129	0.0157	0.0174	0.0029	0.0032	0.022	0.017	0.1231	0.0325	0.1106	0.041	0.0024
7	rs141787650	77476576	0.97	0.222305343836028	1.06	0.212122118160079	0.131620638411964	0.121717540686718	0.0076	0.0054	0.1048	0.0126	0.0438	0.0181	0.0169	0.0291	0.0025	0.0418	0.0444	0.12	0.0042	0.0428	0.1129	0.0157	0.0174	0.0029	0.0032	0.022	0.0168	0.1231	0.0325	0.1107	0.041	0.0024
7	rs117374332	77492621	0.97	0.222305343836028	1.06	0.212122118160079	0.140295193663922	0.114788127157992	0.0076	0.0054	0.1049	0.0126	0.0439	0.0181	0.0169	0.0291	0.0025	0.0418	0.0444	0.12	0.0042	0.0428	0.1129	0.0157	0.0174	0.0029	0.0032	0.022	0.0165	0.1231	0.0325	0.1107	0.041	0.0024
7	rs4291201	77496555	0.97	0.222305343836028	1.06	0.212122118160079	0.140707503213311	0.114788127157992	0.0076	0.0054	0.1049	0.0126	0.0439	0.0181	0.0169	0.0292	0.0025	0.0418	0.0444	0.12	0.0042	0.0428	0.113	0.0157	0.0174	0.0029	0.0032	0.022	0.0165	0.1231	0.0325	0.1106	0.041	0.0024
7	Affx-30911229	77530641	0.97	0.222305343836028	1.06	0.212122118160079	0.142363981982807	0.121279973499453	0.0076	0.0054	0.1049	0.0126	0.0439	0.0181	0.0169	0.0292	0.0025	0.0419	0.0445	0.12	0.0041	0.0426	0.113	0.0157	0.0174	0.0029	0.0032	0.022	0.0165	0.1233	0.0324	0.1105	0.041	0.0024
7	rs111893259	77537195	0.97	0.222305343836028	1.06	0.212122118160079	0.144838135744595	0.119535640826982	0.0076	0.0054	0.1049	0.0126	0.0439	0.0181	0.017	0.0293	0.0025	0.0419	0.0445	0.12	0.0041	0.0426	0.113	0.0156	0.0174	0.0029	0.0032	0.022	0.0165	0.1233	0.0324	0.1105	0.041	0.0024
7	rs112110946	77541447	0.97	0.222305343836028	1.06	0.212122118160079	0.141916867039964	0.117800852466429	0.0076	0.0054	0.105	0.0126	0.0439	0.0181	0.017	0.0292	0.0025	0.0419	0.0445	0.12	0.0041	0.0426	0.113	0.0156	0.0175	0.0029	0.0032	0.022	0.0165	0.1233	0.0323	0.1105	0.041	0.0024
7	rs848478	77544019	0.97	0.222305343836028	1.06	0.212122118160079	0.140929815894667	0.117109623517127	0.0076	0.0054	0.105	0.0126	0.0439	0.0181	0.017	0.0292	0.0025	0.0419	0.0445	0.1201	0.0041	0.0426	0.113	0.0156	0.0175	0.0029	0.0032	0.022	0.0165	0.1233	0.0323	0.1105	0.041	0.0024
7	rs34236870	77547868	0.97	0.222305343836028	1.06	0.212122118160079	0.139851977461392	0.13077171605386	0.0076	0.0054	0.105	0.0126	0.0439	0.0181	0.017	0.0292	0.0025	0.0419	0.0444	0.12	0.0041	0.0426	0.1131	0.0156	0.0175	0.0029	0.0032	0.022	0.0165	0.1233	0.0323	0.1105	0.041	0.0024
7	rs12539382	77554165	0.97	0.222305343836028	1.06	0.212122118160079	0.13793061438582	0.142655642474505	0.0076	0.0054	0.105	0.0126	0.0439	0.0181	0.017	0.0292	0.0025	0.042	0.0444	0.12	0.0041	0.0426	0.1132	0.0156	0.0176	0.0029	0.0032	0.0219	0.0165	0.1234	0.0323	0.1105	0.0409	0.0024
7	rs118174976	77575166	0.98	0.192372589028169	1.06	0.212122118160079	0.11733034405262	0.155102107123548	0.0076	0.0054	0.1048	0.0127	0.044	0.0181	0.017	0.0292	0.0024	0.0421	0.0442	0.1199	0.004	0.0427	0.1134	0.0157	0.0176	0.0029	0.0031	0.0217	0.0165	0.1239	0.0322	0.1102	0.0408	0.0024
7	rs848467	77592652	0.98	0.192372589028169	1.06	0.212122118160079	0.0922545032301783	0.125504942557122	0.0077	0.0055	0.1048	0.0128	0.0441	0.0181	0.0171	0.0291	0.0023	0.0423	0.0441	0.1198	0.0038	0.0427	0.1137	0.0158	0.0177	0.0028	0.0031	0.0215	0.0166	0.1243	0.032	0.1097	0.0407	0.0024
7	rs848471	77594550	0.98	0.192372589028169	1.06	0.212122118160079	0.0940280693893799	0.131852727870306	0.0076	0.0055	0.1043	0.0127	0.0441	0.0181	0.0171	0.029	0.0022	0.0426	0.0436	0.1205	0.0043	0.0428	0.1143	0.0158	0.0177	0.0028	0.0031	0.0213	0.0165	0.1245	0.0319	0.1092	0.0407	0.0024
7	rs848452	77596812	0.98	0.192372589028169	1.06	0.212122118160079	0.09713257727673	0.110704851781014	0.0076	0.0055	0.1041	0.0127	0.0442	0.0183	0.0171	0.029	0.0022	0.0426	0.0433	0.1205	0.0045	0.0428	0.1141	0.0158	0.0179	0.0029	0.0031	0.0212	0.0165	0.1244	0.0319	0.1093	0.0406	0.0024
7	rs17517251	77597622	0.98	0.192372589028169	1.06	0.212122118160079	0.0969303716955374	0.128351514075649	0.0076	0.0056	0.104	0.0127	0.0442	0.0183	0.0171	0.029	0.0022	0.0426	0.0433	0.1205	0.0045	0.0428	0.114	0.0158	0.0179	0.0029	0.0031	0.0212	0.0165	0.1243	0.0319	0.1092	0.0407	0.0024
7	rs848457	77602503	0.99	0.165458971998582	1.06	0.212122118160079	0.0934838859676665	0.128172907879279	0.0076	0.0056	0.1037	0.0127	0.0443	0.0184	0.0171	0.0288	0.0023	0.0426	0.0432	0.1205	0.0047	0.0428	0.1141	0.0158	0.018	0.003	0.0032	0.0212	0.0165	0.1243	0.0319	0.109	0.0408	0.0025
7	rs1100237	77606013	0.99	0.165458971998582	1.06	0.212122118160079	0.0475600507856129	0.13113168761125	0.0077	0.0059	0.1039	0.0128	0.0446	0.0185	0.0163	0.0284	0.0025	0.0424	0.0425	0.1198	0.0048	0.0427	0.1137	0.0161	0.0179	0.0035	0.0032	0.0207	0.0168	0.1238	0.0321	0.1094	0.0415	0.0027
7	rs12539304	77609654	0.99	0.165458971998582	1.06	0.212122118160079	0.022830421719692	0.180071620677622	0.0076	0.0064	0.1053	0.0129	0.0448	0.0185	0.016	0.0273	0.0025	0.0411	0.0413	0.1189	0.0049	0.0424	0.1156	0.0159	0.0174	0.0045	0.0033	0.02	0.0169	0.1257	0.0326	0.1081	0.041	0.0031
7	rs17160037	77610479	0.99	0.165458971998582	1.07	0.184406357471863	0.0212112854249142	0.164287752496347	0.0076	0.0064	0.1053	0.0129	0.0448	0.0185	0.0158	0.0273	0.0026	0.0411	0.0413	0.1192	0.0049	0.0424	0.1157	0.0159	0.0173	0.0045	0.0033	0.02	0.0169	0.1257	0.0327	0.1079	0.0411	0.0032
7	rs113313075	77610491	0.99	0.165458971998582	1.07	0.184406357471863	0.0209780102791569	0.165951115140525	0.0076	0.0064	0.1053	0.0129	0.0448	0.0185	0.0158	0.0273	0.0025	0.0411	0.0413	0.1193	0.0049	0.0424	0.1157	0.0158	0.0172	0.0045	0.0033	0.02	0.0169	0.1257	0.0327	0.1079	0.0411	0.0032
7	rs17160040	77610528	0.99	0.165458971998582	1.07	0.184406357471863	0.0208887851356474	0.173259675658703	0.0076	0.0064	0.1053	0.0129	0.0448	0.0185	0.0158	0.0273	0.0025	0.0411	0.0413	0.1193	0.0049	0.0424	0.1158	0.0158	0.0172	0.0045	0.0033	0.02	0.0169	0.1257	0.0327	0.1079	0.0411	0.0032
7	rs17517584	77612051	0.99	0.165458971998582	1.08	0.159408631830651	0.0219962468942764	0.18493431688321	0.0076	0.0065	0.1054	0.0129	0.0449	0.0185	0.0158	0.0273	0.0025	0.041	0.0412	0.1192	0.0049	0.0425	0.1158	0.0158	0.0171	0.0046	0.0033	0.0199	0.0168	0.1258	0.0327	0.1079	0.0411	0.0032
7	rs13244959	77616400	0.99	0.165458971998582	1.08	0.159408631830651	0.0216011923201874	0.169295433701399	0.0077	0.0066	0.1055	0.013	0.0451	0.0185	0.0157	0.0273	0.0025	0.041	0.0413	0.1189	0.005	0.0425	0.1155	0.0157	0.017	0.0046	0.0033	0.0197	0.0168	0.1261	0.0327	0.1079	0.0412	0.0033
7	rs118096131	77616996	0.99	0.165458971998582	1.08	0.159408631830651	0.0240894152771452	0.197490935376737	0.0077	0.0066	0.1055	0.013	0.0451	0.0185	0.0157	0.0273	0.0025	0.041	0.0412	0.1189	0.005	0.0426	0.1155	0.0157	0.017	0.0046	0.0033	0.0197	0.0168	0.1261	0.0327	0.1078	0.0412	0.0033
7	rs13229477	77619488	0.99	0.165458971998582	1.08	0.159408631830651	0.0267552478585658	0.179567655713298	0.0077	0.0066	0.1056	0.013	0.0451	0.0184	0.0157	0.0273	0.0025	0.0409	0.0411	0.1188	0.005	0.0427	0.1156	0.0157	0.0169	0.0046	0.0033	0.0196	0.0168	0.1261	0.0327	0.1079	0.0412	0.0033
7	rs55870187	77620868	1	0.141401729381863	1.08	0.159408631830651	0.0244367031080496	0.143492290886994	0.0077	0.0067	0.1066	0.0132	0.045	0.0182	0.0153	0.027	0.0026	0.0401	0.0408	0.1182	0.0052	0.0434	0.1162	0.0152	0.0168	0.005	0.0033	0.0192	0.0169	0.1264	0.0328	0.1082	0.0412	0.0033
7	rs7789223	77623551	1	0.141401729381863	1.08	0.159408631830651	0.0442466247713101	0.137581629944986	0.0076	0.0069	0.1081	0.0133	0.0446	0.0183	0.0147	0.0266	0.0026	0.0385	0.0409	0.1184	0.0053	0.0443	0.1154	0.0154	0.0168	0.0054	0.0034	0.0188	0.0172	0.1271	0.0332	0.1066	0.0414	0.0035
7	rs964740	77627464	1	0.141401729381863	1.08	0.159408631830651	0.103795929217742	0.0697490304013639	0.0073	0.0071	0.1101	0.0136	0.0444	0.0193	0.0148	0.0262	0.0025	0.0363	0.0411	0.1175	0.0054	0.045	0.1152	0.0155	0.0166	0.0058	0.0031	0.0178	0.0176	0.127	0.0332	0.1064	0.0419	0.0035
7	rs9986939	77628137	1	0.141401729381863	1.08	0.159408631830651	0.10019744358581	0.0462682393468934	0.0073	0.0071	0.1102	0.0137	0.0443	0.0194	0.0151	0.0262	0.0025	0.0361	0.0411	0.1173	0.0054	0.0451	0.1153	0.0155	0.0166	0.0058	0.0031	0.0177	0.0177	0.1269	0.0332	0.1066	0.0419	0.0036
7	rs57326940	77628498	1	0.141401729381863	1.08	0.159408631830651	0.100791693423988	0.0465631767339599	0.0073	0.0072	0.1101	0.0137	0.0444	0.0194	0.0151	0.0261	0.0025	0.036	0.0411	0.1173	0.0054	0.0451	0.1153	0.0155	0.0166	0.0058	0.0031	0.0176	0.0177	0.127	0.0332	0.1066	0.0419	0.0036
7	rs112057892	77630858	1	0.141401729381863	1.08	0.159408631830651	0.109915316593141	0.0414942138465787	0.0072	0.0072	0.1099	0.014	0.0443	0.0196	0.0151	0.0258	0.0025	0.0357	0.041	0.1172	0.0054	0.0452	0.1153	0.0155	0.0165	0.0058	0.0031	0.0175	0.0178	0.1271	0.0334	0.1069	0.0418	0.0036
7	rs7789713	77631714	1	0.141401729381863	1.07	0.184406357471863	0.108392156199693	0.0420006674665008	0.0071	0.0072	0.1098	0.0141	0.0442	0.0196	0.0152	0.0258	0.0025	0.0356	0.041	0.1172	0.0054	0.0453	0.115	0.0155	0.0165	0.0057	0.0031	0.0174	0.0179	0.1273	0.0335	0.107	0.0418	0.0036
7	rs2906510	77634980	1	0.141401729381863	1.07	0.184406357471863	0.109397056243604	0.035738633523189	0.0072	0.0073	0.1097	0.0145	0.0442	0.0199	0.0153	0.0254	0.0026	0.0352	0.0409	0.1171	0.0054	0.0456	0.1144	0.0156	0.0165	0.0058	0.0032	0.0173	0.0179	0.1275	0.0334	0.1073	0.0419	0.0036
7	rs62464498	77635347	1	0.141401729381863	1.07	0.184406357471863	0.122868145121514	0.034851966632784	0.0071	0.0073	0.1097	0.0146	0.0441	0.02	0.0153	0.0255	0.0025	0.035	0.041	0.117	0.0054	0.0456	0.1144	0.0156	0.0165	0.0058	0.0031	0.0172	0.018	0.1278	0.0333	0.1073	0.0419	0.0036
7	rs17160179	77636593	1	0.141401729381863	1.07	0.184406357471863	0.209830925788348	0.0220467833097127	0.007	0.0073	0.1095	0.015	0.0439	0.0207	0.0151	0.0256	0.0023	0.0343	0.0411	0.1165	0.0054	0.0457	0.1142	0.0157	0.0165	0.0058	0.0031	0.0166	0.0185	0.1288	0.0332	0.1074	0.0418	0.0033
7	rs12666725	77639521	1	0.141401729381863	1.07	0.184406357471863	0.3857562496331	0.0224247463605548	0.0068	0.0075	0.1112	0.0153	0.0438	0.0212	0.015	0.0254	0.0021	0.0335	0.0411	0.1169	0.0053	0.0454	0.1147	0.0158	0.0164	0.0057	0.0029	0.0159	0.0187	0.129	0.033	0.1068	0.0418	0.0032
7	rs6943424	77641545	1	0.141401729381863	1.07	0.184406357471863	0.414804509812821	0.0175664930831447	0.0068	0.0075	0.1114	0.0155	0.0439	0.0213	0.015	0.0254	0.0021	0.0334	0.0411	0.1167	0.0053	0.0454	0.1147	0.0159	0.0164	0.0057	0.0029	0.0159	0.0187	0.1289	0.033	0.1068	0.0417	0.0032
7	rs4473963	77647322	1	0.141401729381863	1.07	0.184406357471863	0.372557596261485	0.0147307662903127	0.0067	0.0076	0.1123	0.0154	0.0441	0.0208	0.0151	0.0255	0.002	0.0332	0.0416	0.1163	0.0051	0.0452	0.1144	0.0159	0.0165	0.0056	0.003	0.0159	0.0188	0.1286	0.0328	0.1068	0.0419	0.0032
7	rs2471592	77651179	1	0.141401729381863	1.07	0.184406357471863	0.391100964048278	0.0101473999207277	0.0067	0.0076	0.1123	0.0155	0.0442	0.021	0.0152	0.0255	0.002	0.0332	0.0415	0.1161	0.0051	0.0452	0.1146	0.0161	0.0167	0.0056	0.003	0.0159	0.0187	0.1285	0.0327	0.1065	0.0418	0.0032
7	rs2471593	77651954	1	0.141401729381863	1.07	0.184406357471863	0.3857562496331	0.00975333429757288	0.0068	0.0076	0.1123	0.0155	0.0442	0.0211	0.0152	0.0255	0.002	0.0332	0.0415	0.116	0.0051	0.0451	0.1147	0.0162	0.0167	0.0056	0.003	0.016	0.0187	0.1285	0.0327	0.1065	0.0418	0.0032
7	rs10269474	77654110	1	0.141401729381863	1.07	0.184406357471863	0.377699247680316	0.00833421748974815	0.0067	0.0075	0.1129	0.0155	0.0444	0.0211	0.0153	0.0256	0.002	0.0332	0.0415	0.1162	0.0051	0.0452	0.1143	0.0162	0.0166	0.0055	0.0024	0.0159	0.0187	0.1284	0.0329	0.1064	0.0421	0.0032
7	rs79653519	77654328	1	0.141401729381863	1.07	0.184406357471863	0.377809034217757	0.00797861070731316	0.0067	0.0075	0.1129	0.0155	0.0443	0.0212	0.0153	0.0256	0.002	0.0332	0.0415	0.1161	0.005	0.0451	0.1144	0.0163	0.0166	0.0055	0.0024	0.0159	0.0187	0.1284	0.0329	0.1064	0.0421	0.0032
7	rs7804046	77657037	1	0.141401729381863	1.07	0.184406357471863	0.394628626817171	0.0117421898049741	0.0067	0.0075	0.1131	0.0155	0.0443	0.0212	0.0153	0.0256	0.002	0.0331	0.0413	0.1163	0.0051	0.0446	0.1147	0.0164	0.0166	0.0055	0.0024	0.0159	0.0186	0.1281	0.0329	0.1066	0.0421	0.0031
7	rs3807798	77659141	1	0.141401729381863	1.08	0.159408631830651	0.382655691767587	0.0163881225194082	0.0067	0.0075	0.1131	0.0154	0.0443	0.0212	0.0153	0.0257	0.002	0.0331	0.0413	0.1163	0.0051	0.0447	0.1146	0.0165	0.0166	0.0055	0.0024	0.0159	0.0186	0.128	0.0329	0.1067	0.0421	0.0031
7	rs118103824	77660354	1	0.141401729381863	1.06	0.212122118160079	0.394572507354031	0.0356337917797721	0.0067	0.0075	0.1131	0.0154	0.0443	0.0212	0.0153	0.0257	0.002	0.0331	0.0413	0.1163	0.0051	0.0446	0.1145	0.0164	0.0166	0.0055	0.0024	0.0159	0.0186	0.1279	0.0329	0.1066	0.0421	0.0031
7	rs58142859	77662566	1	0.141401729381863	1.05	0.24269399207398	0.420578736481635	0.0427939392770941	0.0067	0.0075	0.113	0.0153	0.0443	0.0212	0.0153	0.0257	0.002	0.0331	0.0413	0.1163	0.0051	0.0446	0.1145	0.0164	0.0166	0.0055	0.0024	0.0159	0.0186	0.128	0.0329	0.1067	0.0421	0.0032
7	rs2471614	77663486	1.01	0.120031835070186	1.05	0.24269399207398	0.304727350743801	0.0277093156342419	0.0071	0.0077	0.1121	0.0148	0.0445	0.0209	0.0155	0.0256	0.0023	0.0325	0.0417	0.1165	0.0053	0.0438	0.114	0.016	0.0164	0.0056	0.0025	0.0159	0.0189	0.1287	0.0329	0.1073	0.0423	0.0036
7	rs73379615	77664316	1.02	0.101174939294895	1.05	0.24269399207398	0.339912288381368	0.0521982510585336	0.0077	0.0078	0.1098	0.0137	0.045	0.0215	0.016	0.0243	0.0024	0.0313	0.0428	0.1173	0.005	0.0425	0.1138	0.0157	0.0159	0.0057	0.0026	0.0156	0.0192	0.131	0.0332	0.109	0.0417	0.0037
7	rs2906513	77666916	1.01	0.120031835070186	1.05	0.24269399207398	0.480302534696308	0.124002406190473	0.0081	0.0078	0.1087	0.0127	0.0456	0.0217	0.0162	0.0238	0.0025	0.0302	0.0428	0.118	0.0053	0.0415	0.1141	0.0156	0.0157	0.0056	0.0028	0.0152	0.0194	0.1326	0.0334	0.1101	0.0408	0.0039
7	rs113683318	77667065	1.01	0.120031835070186	1.05	0.24269399207398	0.482469532764802	0.142748515665809	0.0081	0.0078	0.1087	0.0127	0.0456	0.0217	0.0162	0.0238	0.0025	0.0302	0.0428	0.118	0.0053	0.0415	0.1141	0.0156	0.0157	0.0056	0.0028	0.0152	0.0194	0.1326	0.0334	0.1102	0.0408	0.0039
7	rs34152259	77668654	1.01	0.120031835070186	1.05	0.24269399207398	0.482779489537365	0.149115027303675	0.0081	0.0078	0.1087	0.0127	0.0456	0.0218	0.0162	0.0238	0.0025	0.0301	0.0427	0.118	0.0053	0.0415	0.114	0.0156	0.0157	0.0056	0.0029	0.0152	0.0194	0.1327	0.0334	0.1103	0.0408	0.0039
7	rs3823806	77670637	1.01	0.120031835070186	1.05	0.24269399207398	0.46404902623719	0.124885432141754	0.0081	0.0078	0.1086	0.0127	0.0457	0.0218	0.0162	0.0238	0.0025	0.0301	0.0427	0.118	0.0053	0.0415	0.114	0.0156	0.0157	0.0056	0.0029	0.0152	0.0194	0.1327	0.0334	0.1104	0.0407	0.0038
7	rs62461163	77672694	1.01	0.120031835070186	1.05	0.24269399207398	0.468804802940801	0.119883745808456	0.0082	0.0078	0.1087	0.0126	0.0457	0.0219	0.0162	0.0237	0.0026	0.0301	0.0427	0.1181	0.0054	0.0413	0.1141	0.0156	0.0156	0.0056	0.0029	0.015	0.0193	0.1328	0.0334	0.1108	0.0406	0.0038
7	rs76013921	77677650	1.01	0.120031835070186	1.05	0.24269399207398	0.482345577040018	0.0932839656326749	0.0082	0.0078	0.1086	0.0126	0.046	0.0219	0.0161	0.0236	0.0027	0.0299	0.0429	0.1181	0.0054	0.0414	0.1142	0.0156	0.0155	0.0056	0.003	0.0149	0.0193	0.1331	0.0333	0.1108	0.0404	0.0038
7	rs55777236	77679940	1.01	0.120031835070186	1.04	0.276253925711104	0.495068325885286	0.0841447710698921	0.0082	0.0078	0.1086	0.0126	0.046	0.0219	0.0161	0.0236	0.0027	0.0299	0.0429	0.118	0.0055	0.0414	0.1142	0.0156	0.0154	0.0056	0.003	0.0149	0.0192	0.1332	0.0333	0.1108	0.0403	0.0038
7	rs10225384	77682064	1.01	0.120031835070186	1.03	0.312927433563081	0.509412857358058	0.0720829389162697	0.0083	0.0078	0.1086	0.0125	0.0461	0.0219	0.0161	0.0236	0.0027	0.0298	0.0429	0.118	0.0055	0.0413	0.1142	0.0156	0.0154	0.0056	0.003	0.0149	0.0192	0.1333	0.0333	0.1108	0.0403	0.0038
7	rs3823800	77689400	1.01	0.120031835070186	1.03	0.312927433563081	0.544321456216353	0.0758247429028631	0.0082	0.0078	0.1085	0.0125	0.0461	0.0219	0.016	0.0235	0.0028	0.0297	0.0429	0.1181	0.0057	0.0414	0.1143	0.0155	0.0154	0.0056	0.0031	0.0148	0.0192	0.1335	0.0334	0.1108	0.0402	0.0038
7	rs118159961	77691342	1.01	0.120031835070186	1.03	0.312927433563081	0.563052633063429	0.0807596632599338	0.0083	0.0078	0.1084	0.0124	0.0461	0.022	0.0161	0.0235	0.0028	0.0296	0.0428	0.1181	0.0057	0.0414	0.1145	0.0155	0.0154	0.0056	0.0031	0.0147	0.0191	0.1336	0.0334	0.1108	0.0401	0.0038
7	rs3779318	77694206	1.01	0.120031835070186	1.03	0.312927433563081	0.573370342839767	0.0808342760944891	0.0083	0.0078	0.1083	0.0124	0.0461	0.022	0.0161	0.0234	0.0028	0.0296	0.0428	0.1181	0.0058	0.0414	0.1146	0.0155	0.0154	0.0056	0.0031	0.0147	0.0191	0.1336	0.0334	0.1108	0.0401	0.0038
7	rs3807759	77696237	1.01	0.120031835070186	1.03	0.312927433563081	0.577548917435844	0.0817318068571982	0.0083	0.0078	0.1083	0.0124	0.0461	0.022	0.0161	0.0234	0.0028	0.0296	0.0428	0.1181	0.0058	0.0413	0.1146	0.0155	0.0154	0.0056	0.0031	0.0147	0.019	0.1336	0.0334	0.1108	0.0401	0.0038
7	rs73136524	77696278	1.01	0.120031835070186	1.03	0.312927433563081	0.579643505541556	0.0828593539718707	0.0083	0.0078	0.1084	0.0124	0.0461	0.022	0.0161	0.0234	0.0028	0.0296	0.0428	0.1181	0.0058	0.0413	0.1146	0.0155	0.0154	0.0056	0.0031	0.0147	0.019	0.1336	0.0334	0.1108	0.0401	0.0038
7	rs41451946	77698163	1.01	0.120031835070186	1.03	0.312927433563081	0.57944064917712	0.0855144735683938	0.0083	0.0078	0.1083	0.0124	0.0461	0.022	0.0161	0.0234	0.0028	0.0296	0.0428	0.1181	0.0058	0.0413	0.1146	0.0155	0.0154	0.0056	0.0031	0.0147	0.019	0.1336	0.0334	0.1108	0.0401	0.0038
7	rs117112571	77702785	1.01	0.120031835070186	1.03	0.312927433563081	0.631034104045882	0.0995284336681809	0.0084	0.0079	0.1083	0.0124	0.046	0.022	0.0161	0.0234	0.0028	0.0296	0.0427	0.118	0.006	0.0413	0.1149	0.0155	0.0155	0.0057	0.0031	0.0146	0.019	0.1335	0.0335	0.1107	0.0401	0.0038
7	rs145555271	77703527	1.02	0.101174939294895	1.03	0.312927433563081	0.653149246610454	0.106179179038165	0.0084	0.0079	0.1083	0.0124	0.0461	0.0221	0.0161	0.0234	0.0028	0.0296	0.0427	0.1179	0.006	0.0412	0.115	0.0155	0.0155	0.0057	0.0031	0.0146	0.019	0.1335	0.0335	0.1106	0.0401	0.0038
7	rs4727606	77710348	1.02	0.101174939294895	1.03	0.312927433563081	0.751698026396508	0.0979927276923974	0.0084	0.0079	0.1081	0.0124	0.046	0.0222	0.016	0.0233	0.0028	0.0296	0.0426	0.1181	0.0063	0.041	0.1154	0.0155	0.0155	0.0057	0.003	0.0144	0.019	0.1334	0.0335	0.111	0.0399	0.0038
7	rs3779315	77711681	1.02	0.101174939294895	1.03	0.312927433563081	0.761919627345124	0.0996095188275764	0.0084	0.0079	0.1079	0.0125	0.0461	0.0222	0.016	0.0233	0.0028	0.0297	0.0426	0.1183	0.0064	0.041	0.1154	0.0155	0.0155	0.0058	0.003	0.0144	0.0189	0.1334	0.0335	0.1109	0.0399	0.0038
7	rs10243813	77712339	1.02	0.101174939294895	1.03	0.312927433563081	0.770432442828474	0.0978316186615012	0.0084	0.0079	0.1078	0.0125	0.0461	0.0222	0.0159	0.0233	0.0028	0.0297	0.0427	0.1183	0.0064	0.041	0.1156	0.0154	0.0154	0.0058	0.003	0.0144	0.0189	0.1334	0.0335	0.1109	0.0398	0.0038
7	rs11761615	77713503	1.02	0.101174939294895	1.03	0.312927433563081	0.785874733292306	0.0921014462994714	0.0084	0.0079	0.1078	0.0126	0.0461	0.0222	0.0159	0.0233	0.0028	0.0297	0.0427	0.1183	0.0064	0.041	0.1159	0.0154	0.0154	0.0057	0.0029	0.0144	0.0189	0.1335	0.0335	0.1107	0.0397	0.0037
7	rs3779307	77719877	1.02	0.101174939294895	1.03	0.312927433563081	0.855063400898025	0.0834632620091467	0.0083	0.0078	0.108	0.0126	0.0461	0.0223	0.016	0.0233	0.0028	0.0297	0.0427	0.1185	0.0065	0.0409	0.1167	0.0154	0.0154	0.0058	0.0029	0.0143	0.019	0.1335	0.0335	0.1095	0.0397	0.0037
7	rs17593622	77720342	1.02	0.101174939294895	1.03	0.312927433563081	0.863765879574568	0.0877398470770927	0.0083	0.0078	0.108	0.0126	0.0461	0.0223	0.016	0.0233	0.0028	0.0297	0.0427	0.1186	0.0065	0.0409	0.1167	0.0154	0.0155	0.0058	0.0029	0.0143	0.019	0.1336	0.0335	0.1095	0.0395	0.0037
7	rs3807737	77729487	1.02	0.101174939294895	1.03	0.312927433563081	0.897141593571577	0.0835388748898197	0.0083	0.0077	0.1081	0.0127	0.0461	0.0224	0.016	0.0233	0.0029	0.0298	0.0427	0.1187	0.0065	0.0409	0.1174	0.0154	0.0154	0.0057	0.0029	0.0143	0.019	0.1336	0.0335	0.1085	0.0395	0.0037
7	rs3823793	77740168	1.02	0.101174939294895	1.03	0.312927433563081	0.935050677801819	0.0800894066322641	0.0083	0.0076	0.1079	0.0126	0.046	0.0224	0.0159	0.0233	0.0028	0.0298	0.0429	0.1188	0.0066	0.0409	0.1177	0.0154	0.0155	0.0057	0.0029	0.0142	0.019	0.1337	0.0335	0.1086	0.0392	0.0036
7	rs10236113	77749931	1.02	0.101174939294895	1.03	0.312927433563081	0.983477152833406	0.0775778760165104	0.0083	0.0075	0.1077	0.0126	0.046	0.0224	0.0159	0.0233	0.0028	0.0299	0.0428	0.1188	0.0067	0.0408	0.1178	0.0155	0.0155	0.0056	0.0028	0.0142	0.0191	0.1338	0.0336	0.1084	0.0394	0.0036
7	rs3807721	77751791	1.02	0.101174939294895	1.03	0.312927433563081	0.938726981045839	0.072439332491911	0.0083	0.0075	0.1077	0.0126	0.046	0.0224	0.0159	0.0233	0.0028	0.03	0.0429	0.1196	0.0066	0.0409	0.1175	0.0155	0.0154	0.0056	0.0028	0.0142	0.019	0.1333	0.0337	0.1083	0.0395	0.0036
7	rs117221126	77753693	1.02	0.101174939294895	1.04	0.276253925711104	0.953996984449185	0.0736564921435649	0.0083	0.0075	0.1077	0.0125	0.0461	0.0224	0.0159	0.0233	0.0028	0.03	0.0429	0.1196	0.0067	0.041	0.1175	0.0155	0.0155	0.0056	0.0028	0.0143	0.0191	0.1332	0.0336	0.1083	0.0395	0.0035
7	rs11770382	77753860	1.02	0.101174939294895	1.04	0.276253925711104	0.957366687127252	0.0740880721507569	0.0083	0.0075	0.1077	0.0125	0.0461	0.0224	0.0159	0.0233	0.0028	0.03	0.0429	0.1196	0.0067	0.041	0.1175	0.0155	0.0155	0.0056	0.0028	0.0143	0.0191	0.1332	0.0336	0.1082	0.0395	0.0035
7	rs17594625	77754783	1.02	0.101174939294895	1.05	0.24269399207398	0.974458470378808	0.0725820932031408	0.0083	0.0074	0.1077	0.0125	0.0461	0.0224	0.0159	0.0233	0.0028	0.03	0.0429	0.1196	0.0067	0.041	0.1176	0.0155	0.0155	0.0056	0.0028	0.0143	0.0191	0.1332	0.0336	0.1082	0.0395	0.0035
7	rs2107659	77755795	1.02	0.101174939294895	1.05	0.24269399207398	0.970131465301718	0.0735128629740161	0.0083	0.0074	0.1076	0.0125	0.0461	0.0224	0.0159	0.0233	0.0028	0.03	0.0429	0.1196	0.0067	0.041	0.1175	0.0155	0.0155	0.0056	0.0028	0.0143	0.0191	0.1332	0.0336	0.1082	0.0396	0.0035
7	rs36006411	77759415	1.02	0.101174939294895	1.05	0.24269399207398	0.960656870393267	0.0956668466215838	0.0083	0.0074	0.1076	0.0125	0.0461	0.0225	0.0159	0.0233	0.0028	0.03	0.0429	0.1195	0.0067	0.041	0.1175	0.0155	0.0155	0.0056	0.0028	0.0143	0.0191	0.1331	0.0336	0.1081	0.0396	0.0035
7	rs117818431	77761936	1.02	0.101174939294895	1.04	0.276253925711104	0.962261467457344	0.0802381565494411	0.0083	0.0074	0.1076	0.0125	0.0462	0.0225	0.0159	0.0234	0.0028	0.0299	0.0429	0.1194	0.0067	0.0409	0.1176	0.0156	0.0156	0.0055	0.0028	0.0142	0.0191	0.133	0.0337	0.1079	0.0397	0.0036
7	rs34587888	77763592	1.02	0.101174939294895	1.04	0.276253925711104	0.977687659156334	0.0799407688518191	0.0083	0.0074	0.1075	0.0125	0.0463	0.0225	0.016	0.0234	0.0028	0.0297	0.0429	0.1192	0.0067	0.0409	0.1176	0.0157	0.0156	0.0055	0.0028	0.0142	0.0192	0.1329	0.0338	0.1077	0.0398	0.0036
7	rs987493	77766520	1.02	0.101174939294895	1.04	0.276253925711104	1.08330387874066	0.077798168634899	0.0085	0.0074	0.1073	0.0124	0.047	0.0227	0.0164	0.0238	0.0029	0.0288	0.0431	0.1183	0.0066	0.0405	0.1181	0.016	0.0159	0.0056	0.0028	0.0139	0.0194	0.1323	0.0343	0.1062	0.0408	0.0037
7	rs3807702	77770699	1.02	0.101174939294895	1.04	0.276253925711104	1.0830379519539	0.0854381458425069	0.0085	0.0074	0.1071	0.0124	0.047	0.0227	0.0164	0.0238	0.0029	0.0287	0.0431	0.1182	0.0066	0.0405	0.1182	0.016	0.0159	0.0056	0.0028	0.0139	0.0194	0.1322	0.0344	0.1061	0.0409	0.0037
7	rs7802996	77771983	1.02	0.101174939294895	1.04	0.276253925711104	1.0893385489447	0.0877398470770927	0.0085	0.0074	0.1071	0.0124	0.047	0.0228	0.0164	0.0238	0.0029	0.0287	0.0431	0.1182	0.0066	0.0405	0.1182	0.016	0.0159	0.0056	0.0028	0.0139	0.0194	0.1322	0.0345	0.1061	0.0409	0.0037
7	rs116923693	77776003	1.03	0.0846525390220556	1.04	0.276253925711104	1.01893949257833	0.198011483840927	0.0086	0.0072	0.1052	0.0127	0.0466	0.0226	0.0168	0.0242	0.0034	0.0285	0.0428	0.1186	0.0065	0.0403	0.1188	0.0152	0.0163	0.0061	0.0029	0.0135	0.0195	0.1317	0.0365	0.1053	0.0408	0.0039
7	rs17524120	77776110	1.03	0.0846525390220556	1.04	0.276253925711104	1.01945845312093	0.191074709385667	0.0086	0.0072	0.1051	0.0127	0.0466	0.0226	0.0168	0.0242	0.0034	0.0285	0.0428	0.1186	0.0065	0.0403	0.1188	0.0152	0.0163	0.0061	0.0029	0.0135	0.0195	0.1317	0.0365	0.1052	0.0408	0.0039
7	rs1029516	77788922	1.03	0.0846525390220556	1.04	0.276253925711104	0.918747399211228	0.231816804768686	0.0087	0.0072	0.1045	0.0128	0.0465	0.0222	0.017	0.0245	0.0036	0.0283	0.0426	0.1187	0.0065	0.0402	0.1189	0.0154	0.0164	0.0063	0.003	0.0134	0.0197	0.1317	0.0369	0.1048	0.0408	0.0038
7	rs3960426	77792267	1.03	0.0846525390220556	1.04	0.276253925711104	0.915103921836587	0.231049213389563	0.0087	0.0072	0.1043	0.0128	0.0465	0.0222	0.0171	0.0245	0.0036	0.0283	0.0425	0.1188	0.0065	0.0402	0.1189	0.0154	0.0164	0.0063	0.003	0.0134	0.0198	0.1317	0.0369	0.1048	0.0408	0.0038
7	rs3807684	77794119	1.03	0.0846525390220556	1.04	0.276253925711104	0.903962874646246	0.250819328992232	0.0087	0.0072	0.1042	0.0129	0.0465	0.0222	0.0171	0.0245	0.0037	0.0283	0.0425	0.1188	0.0065	0.0402	0.1189	0.0154	0.0164	0.0063	0.003	0.0134	0.0198	0.1317	0.0369	0.1048	0.0408	0.0038
7	rs2691526	77802577	1.03	0.0846525390220556	1.04	0.276253925711104	0.856108940473729	0.271556793075828	0.0088	0.0072	0.1035	0.013	0.0465	0.0222	0.0172	0.0246	0.0038	0.0283	0.0425	0.1188	0.0065	0.0402	0.1188	0.0156	0.0165	0.0064	0.0031	0.0135	0.0199	0.1313	0.0371	0.1048	0.0407	0.004
7	rs114177424	77803399	1.03	0.0846525390220556	1.04	0.276253925711104	0.849523094345829	0.267988377979886	0.0088	0.0072	0.1034	0.013	0.0465	0.0222	0.0172	0.0246	0.0038	0.0283	0.0425	0.1188	0.0065	0.0402	0.1187	0.0156	0.0165	0.0064	0.0031	0.0135	0.0199	0.1313	0.0371	0.1048	0.0407	0.004
7	rs3807659	77818252	1.03	0.0846525390220556	1.04	0.276253925711104	0.832040419299118	0.279784311626839	0.0089	0.0072	0.1029	0.0132	0.0463	0.0222	0.0174	0.0246	0.0039	0.028	0.0422	0.1189	0.0065	0.0403	0.1184	0.0158	0.0166	0.0065	0.0031	0.0134	0.02	0.1313	0.0372	0.1051	0.0406	0.004
7	rs117556893	77819895	1.03	0.0846525390220556	1.04	0.276253925711104	0.870965425924673	0.309821246674187	0.0089	0.0072	0.1028	0.0133	0.0462	0.0222	0.0174	0.0246	0.0039	0.0278	0.042	0.1189	0.0066	0.0402	0.1183	0.0159	0.0168	0.0067	0.0031	0.0133	0.02	0.1311	0.0373	0.1052	0.0406	0.0039
7	rs62463864	77821225	1.03	0.0846525390220556	1.04	0.276253925711104	0.934382902913729	0.340258982476078	0.0089	0.0072	0.1027	0.0134	0.0461	0.0222	0.0176	0.0247	0.0039	0.0276	0.0418	0.1189	0.0066	0.0402	0.1181	0.0159	0.0169	0.007	0.0032	0.0132	0.02	0.1312	0.0373	0.1052	0.0406	0.0039
7	rs3807653	77822001	1.03	0.0846525390220556	1.04	0.276253925711104	0.970640113480585	0.351666865093201	0.0089	0.0072	0.1026	0.0134	0.046	0.0222	0.0177	0.0247	0.004	0.0275	0.0417	0.1188	0.0067	0.0402	0.118	0.016	0.017	0.0071	0.0032	0.0132	0.02	0.1313	0.0373	0.1052	0.0407	0.0039
7	rs117165683	77825202	1.03	0.0846525390220556	1.04	0.276253925711104	0.960656870393267	0.412085019590346	0.009	0.0071	0.1025	0.0138	0.0458	0.0218	0.0176	0.025	0.0042	0.0272	0.0415	0.1186	0.007	0.0408	0.1178	0.0159	0.0173	0.0069	0.0033	0.0131	0.02	0.1316	0.0375	0.1045	0.0407	0.0039
7	rs3729628	77825224	1.03	0.0846525390220556	1.05	0.24269399207398	0.979048630435554	0.396023581955076	0.009	0.0071	0.1025	0.0138	0.0458	0.0218	0.0176	0.0249	0.0042	0.0272	0.0416	0.1185	0.007	0.0408	0.1178	0.0159	0.0173	0.0069	0.0033	0.0131	0.0199	0.1316	0.0378	0.1045	0.0406	0.0039
7	rs1852006	77829768	1.03	0.0846525390220556	1.06	0.212122118160079	0.820076803641151	0.428450429452184	0.0091	0.0071	0.1024	0.0144	0.0459	0.0214	0.0176	0.0251	0.0045	0.0272	0.0412	0.1181	0.007	0.0409	0.1169	0.0161	0.0175	0.0066	0.0034	0.0132	0.0201	0.1323	0.0373	0.1042	0.0409	0.004
7	rs1829989	77830751	1.03	0.0846525390220556	1.05	0.24269399207398	0.811015372761469	0.426214639476211	0.0091	0.0071	0.1025	0.0144	0.0459	0.0214	0.0176	0.0251	0.0045	0.0272	0.0412	0.118	0.0071	0.041	0.1167	0.0161	0.0175	0.0066	0.0034	0.0132	0.0201	0.1324	0.0372	0.1041	0.0409	0.004
7	rs79567837	77837097	1.03	0.0846525390220556	1.05	0.24269399207398	0.767360004333641	0.408572907230881	0.0089	0.0071	0.1024	0.0145	0.046	0.0214	0.0176	0.0253	0.0045	0.0273	0.0413	0.1178	0.0071	0.0412	0.1165	0.0161	0.0175	0.0065	0.0035	0.0132	0.0201	0.1322	0.0373	0.1041	0.041	0.004
7	rs17809941	77837900	1.03	0.0846525390220556	1.05	0.24269399207398	0.714466729116125	0.40455063014013	0.0089	0.0071	0.1024	0.0146	0.0459	0.0212	0.0175	0.0255	0.0045	0.0274	0.0412	0.1179	0.007	0.0413	0.1161	0.016	0.0175	0.0064	0.0035	0.0133	0.0202	0.1323	0.0374	0.1039	0.0413	0.004
7	rs73150210	77843004	1.03	0.0846525390220556	1.05	0.24269399207398	0.443476921688526	0.621113212141656	0.0093	0.0068	0.1014	0.0144	0.0446	0.0197	0.0164	0.03	0.0046	0.0294	0.0402	0.119	0.0068	0.0426	0.1114	0.0148	0.0174	0.0072	0.0036	0.0139	0.0207	0.1321	0.0367	0.1037	0.0432	0.0044
7	rs78573562	77844997	1.03	0.0846525390220556	1.05	0.24269399207398	0.454608536337801	0.614041186041904	0.0093	0.0068	0.1014	0.0144	0.0446	0.0197	0.0164	0.0301	0.0046	0.0294	0.0401	0.119	0.0068	0.0427	0.1113	0.0148	0.0174	0.0073	0.0037	0.014	0.0207	0.1322	0.0367	0.1036	0.0433	0.0044
7	rs10808146	77846572	1.03	0.0846525390220556	1.05	0.24269399207398	0.473584193279685	0.609289195299234	0.0092	0.0068	0.1014	0.0144	0.0446	0.0197	0.0164	0.0301	0.0046	0.0295	0.0401	0.1191	0.0068	0.0427	0.1113	0.0148	0.0174	0.0073	0.0037	0.014	0.0207	0.1322	0.0367	0.1036	0.0433	0.0044
7	rs34641440	77851621	1.03	0.0846525390220556	1.05	0.24269399207398	0.463805777808182	0.605551373618179	0.0092	0.0068	0.1015	0.0143	0.0442	0.0196	0.0163	0.0302	0.0046	0.0296	0.0403	0.1193	0.0068	0.0428	0.1113	0.0147	0.0174	0.0072	0.0037	0.0139	0.0206	0.1324	0.0366	0.1038	0.0433	0.0044
7	rs12531018	77856708	1.03	0.0846525390220556	1.05	0.24269399207398	0.475982726090926	0.607563368820833	0.0092	0.0067	0.1016	0.0143	0.0439	0.0195	0.0162	0.0302	0.0046	0.0297	0.0404	0.1193	0.0068	0.0428	0.1113	0.0147	0.0174	0.0073	0.0037	0.0139	0.0206	0.1324	0.0366	0.1039	0.0433	0.0044
7	rs35562412	77861353	1.03	0.0846525390220556	1.05	0.24269399207398	0.502563618245878	0.622414226094321	0.0092	0.0067	0.1016	0.0143	0.0436	0.0195	0.0162	0.0302	0.0046	0.0298	0.0406	0.1194	0.0068	0.0429	0.1113	0.0146	0.0174	0.0073	0.0037	0.0139	0.0206	0.1325	0.0366	0.104	0.0434	0.0044
7	rs117219014	77862780	1.03	0.0846525390220556	1.04	0.276253925711104	0.475982726090926	0.607275843979144	0.0092	0.0067	0.1016	0.0143	0.0436	0.0195	0.0161	0.0302	0.0046	0.0298	0.0405	0.1194	0.0068	0.043	0.1112	0.0146	0.0174	0.0072	0.0038	0.0139	0.0206	0.1325	0.0365	0.104	0.0434	0.0044
7	rs10242863	77871409	1.03	0.0846525390220556	1.04	0.276253925711104	0.503006202886948	0.614185321953066	0.0091	0.0067	0.1015	0.0142	0.0436	0.0194	0.016	0.0303	0.0046	0.0298	0.0405	0.1194	0.0068	0.043	0.1111	0.0145	0.0174	0.0072	0.0038	0.0139	0.0206	0.1329	0.0365	0.1043	0.0434	0.0044
7	rs62463878	77872649	1.03	0.0846525390220556	1.04	0.276253925711104	0.481602166565461	0.606557173197669	0.0091	0.0067	0.1015	0.0142	0.0436	0.0194	0.0159	0.0303	0.0046	0.0298	0.0406	0.1195	0.0067	0.043	0.1109	0.0145	0.0174	0.0072	0.0038	0.0139	0.0205	0.133	0.0366	0.1044	0.0435	0.0044
7	rs34937835	77885552	1.03	0.0846525390220556	1.04	0.276253925711104	0.485635611166843	0.60253635710677	0.0089	0.0067	0.1015	0.014	0.0436	0.0192	0.0157	0.0304	0.0045	0.0298	0.0407	0.1199	0.0066	0.0432	0.1104	0.0143	0.0173	0.0072	0.0038	0.0138	0.0205	0.1334	0.0367	0.1047	0.0437	0.0043
7	rs117971489	77887146	1.03	0.0846525390220556	1.04	0.276253925711104	0.488001159403089	0.603397425193953	0.0089	0.0067	0.1015	0.014	0.0436	0.0191	0.0157	0.0305	0.0045	0.0298	0.0407	0.1199	0.0066	0.0432	0.1104	0.0143	0.0173	0.0072	0.0038	0.0138	0.0205	0.1334	0.0367	0.1047	0.0437	0.0043
7	rs9649283	77888562	1.03	0.0846525390220556	1.04	0.276253925711104	0.492373275291567	0.603253893533817	0.0089	0.0067	0.1015	0.014	0.0436	0.0191	0.0157	0.0305	0.0045	0.0298	0.0407	0.1199	0.0066	0.0432	0.1104	0.0143	0.0173	0.0072	0.0038	0.0138	0.0205	0.1335	0.0367	0.1048	0.0437	0.0043
7	rs10485879	77905130	1.02	0.101174939294895	1.04	0.276253925711104	0.533863674648661	0.615627120305377	0.0088	0.0067	0.1015	0.0139	0.0435	0.0191	0.0157	0.0305	0.0045	0.0297	0.0407	0.1201	0.0066	0.0433	0.1101	0.0143	0.0173	0.0072	0.0038	0.0138	0.0204	0.1337	0.0367	0.1049	0.0438	0.0043
7	rs798344	77924592	1.02	0.101174939294895	1.04	0.276253925711104	0.548399596648737	0.559582329797608	0.0085	0.0066	0.1021	0.0134	0.0434	0.0189	0.0153	0.0308	0.0045	0.0293	0.0405	0.1207	0.0064	0.0438	0.1108	0.0142	0.0169	0.0072	0.0039	0.0133	0.0204	0.1339	0.0364	0.1053	0.0442	0.0044
7	rs13227684	77932089	1.02	0.101174939294895	1.04	0.276253925711104	0.593788609057006	0.591654959917611	0.0085	0.0065	0.1022	0.0133	0.0433	0.0188	0.0152	0.0308	0.0045	0.0293	0.0405	0.1208	0.0063	0.0439	0.1109	0.0142	0.0169	0.0072	0.0039	0.0133	0.0203	0.1339	0.0364	0.1053	0.0443	0.0044
7	rs798279	77934358	1.02	0.101174939294895	1.04	0.276253925711104	0.634554851414131	0.615482904557837	0.0085	0.0065	0.1023	0.0133	0.0433	0.0188	0.0152	0.0309	0.0045	0.0292	0.0405	0.1209	0.0063	0.0439	0.111	0.0142	0.0169	0.0072	0.0039	0.0133	0.0203	0.134	0.0363	0.1053	0.0442	0.0044
7	rs798280	77935553	1.02	0.101174939294895	1.04	0.276253925711104	0.695614542762168	0.646524120454731	0.0086	0.0065	0.1023	0.0133	0.0433	0.0188	0.0152	0.0309	0.0045	0.0292	0.0406	0.12	0.0063	0.0439	0.1113	0.0142	0.0169	0.0074	0.0039	0.0132	0.0203	0.134	0.0363	0.1056	0.0443	0.0044
7	rs117735175	77938818	1.02	0.101174939294895	1.04	0.276253925711104	0.647659164761083	0.60181902396282	0.0086	0.0065	0.1023	0.0133	0.0433	0.0188	0.0152	0.0309	0.0045	0.0292	0.0406	0.12	0.0063	0.0439	0.1112	0.0142	0.0169	0.0074	0.0039	0.0132	0.0203	0.134	0.0363	0.1056	0.0443	0.0044
7	rs62463916	77944783	1.02	0.101174939294895	1.04	0.276253925711104	0.608506378278204	0.586659799601227	0.0086	0.0065	0.1023	0.0133	0.0433	0.0188	0.0152	0.0308	0.0045	0.0292	0.0406	0.1201	0.0061	0.0439	0.1113	0.0142	0.0168	0.0074	0.004	0.0132	0.0203	0.1341	0.0362	0.1056	0.0443	0.0044
7	rs62463918	77946412	1.02	0.101174939294895	1.04	0.276253925711104	0.623110203111552	0.614041186041904	0.0086	0.0065	0.1023	0.0133	0.0433	0.0188	0.0151	0.0308	0.0045	0.0292	0.0406	0.1201	0.0061	0.0439	0.1113	0.0142	0.0168	0.0074	0.004	0.0132	0.0203	0.1341	0.0363	0.1056	0.0443	0.0044
7	rs17150512	77946826	1.02	0.101174939294895	1.04	0.276253925711104	0.623250050803764	0.61029646290484	0.0086	0.0065	0.1023	0.0133	0.0433	0.0187	0.0151	0.0308	0.0045	0.0292	0.0406	0.1203	0.0061	0.044	0.1112	0.0141	0.0167	0.0074	0.004	0.0132	0.0203	0.1341	0.0363	0.1056	0.0443	0.0044
7	rs28493954	77953558	1.03	0.0846525390220556	1.04	0.276253925711104	0.508522487071111	0.564803367552132	0.0085	0.0065	0.1018	0.0131	0.0435	0.0183	0.0148	0.0309	0.0045	0.0294	0.0408	0.121	0.0059	0.0442	0.1111	0.014	0.0163	0.0075	0.0039	0.0131	0.0201	0.1345	0.0363	0.1059	0.0446	0.0044
7	rs17404237	77954675	1.02	0.101174939294895	1.04	0.276253925711104	0.551038266073162	0.724274729374287	0.0083	0.0066	0.1007	0.0124	0.0437	0.0169	0.0136	0.0311	0.0047	0.03	0.0411	0.1236	0.0056	0.045	0.1103	0.0134	0.0147	0.0076	0.0041	0.0129	0.0197	0.1358	0.0364	0.1068	0.0452	0.0047
7	rs73134514	77958822	1.02	0.101174939294895	1.04	0.276253925711104	0.559987731946951	0.80775220128513	0.0083	0.0067	0.1004	0.0118	0.0439	0.016	0.0132	0.0313	0.0048	0.0297	0.0409	0.1248	0.0056	0.0459	0.1112	0.0131	0.0138	0.0076	0.0042	0.0128	0.0196	0.1361	0.0362	0.1073	0.0448	0.0047
7	rs2534649	77960786	1.02	0.101174939294895	1.04	0.276253925711104	0.661315947022228	0.874518982889941	0.0082	0.0067	0.1005	0.0118	0.0439	0.0159	0.0131	0.0313	0.0048	0.0298	0.041	0.125	0.0056	0.046	0.1113	0.0131	0.0137	0.0076	0.0042	0.0128	0.0194	0.1361	0.0362	0.1075	0.0448	0.0047
7	rs2691534	77961360	1.02	0.101174939294895	1.04	0.276253925711104	0.67148023686881	0.882316701414078	0.0082	0.0067	0.1005	0.0118	0.0439	0.0159	0.0131	0.0313	0.0048	0.0297	0.041	0.125	0.0056	0.046	0.1113	0.0131	0.0139	0.0076	0.0042	0.0128	0.0194	0.1361	0.0362	0.1076	0.0448	0.0047
7	rs62461470	77962267	1.02	0.101174939294895	1.03	0.312927433563081	0.670540179332115	0.87607739468013	0.0082	0.0067	0.1005	0.0118	0.0439	0.0159	0.0131	0.0313	0.0048	0.0297	0.041	0.125	0.0056	0.046	0.1113	0.0129	0.0138	0.0076	0.0042	0.0128	0.0194	0.1362	0.0361	0.1077	0.0448	0.0047
7	rs2691539	77963846	1.02	0.101174939294895	1.03	0.312927433563081	0.660166974722014	0.921356397766246	0.0083	0.0067	0.1005	0.0118	0.044	0.0158	0.0132	0.0314	0.0048	0.0297	0.041	0.1251	0.0056	0.0459	0.1113	0.0128	0.0138	0.0076	0.0043	0.0128	0.0194	0.1362	0.036	0.1078	0.0448	0.0048
7	rs2691543	77964788	1.02	0.101174939294895	1.02	0.35283343175317	0.60415630546086	0.89419614244932	0.0083	0.0068	0.1004	0.0118	0.044	0.0158	0.0131	0.0314	0.0048	0.0297	0.0411	0.1251	0.0056	0.0459	0.1113	0.0128	0.0138	0.0075	0.0043	0.0128	0.0193	0.1362	0.036	0.1078	0.0448	0.0048
7	rs17150548	77968061	1.02	0.101174939294895	1.02	0.35283343175317	0.564788435028749	0.870469773152923	0.0083	0.0068	0.1005	0.0118	0.044	0.0158	0.0131	0.0314	0.0048	0.0297	0.041	0.1252	0.0056	0.0459	0.1113	0.0128	0.0137	0.0074	0.0043	0.0128	0.0193	0.1363	0.0359	0.1078	0.0449	0.0048
7	rs11975489	77976904	1.02	0.101174939294895	1.01	0.39608418712213	0.552624329105001	0.819263819881452	0.0083	0.0068	0.1005	0.0118	0.044	0.0157	0.0132	0.0313	0.0049	0.0296	0.0409	0.1256	0.0055	0.0459	0.1112	0.0129	0.0136	0.0072	0.0044	0.0127	0.0194	0.1363	0.0358	0.1077	0.045	0.0048
7	rs17347135	77979388	1.02	0.101174939294895	1	0.442785362986439	0.468865927866356	0.727869049333892	0.0083	0.0068	0.0998	0.0118	0.0443	0.0156	0.0132	0.0312	0.0049	0.0297	0.0407	0.1258	0.0055	0.0463	0.1113	0.0129	0.0135	0.0072	0.0044	0.0125	0.0193	0.1358	0.0358	0.1083	0.0454	0.0048
7	rs112946107	77982118	1.01	0.120031835070186	1	0.442785362986439	0.423771508530748	0.67997993029578	0.0081	0.0069	0.0984	0.0116	0.0449	0.015	0.0131	0.0311	0.0047	0.0301	0.0414	0.1269	0.0054	0.0467	0.111	0.0129	0.0132	0.0074	0.0044	0.012	0.019	0.1345	0.036	0.1095	0.0456	0.0047
7	rs1541482	77986141	1.01	0.120031835070186	1	0.442785362986439	0.453826116375546	0.684410541875994	0.008	0.0069	0.0982	0.0116	0.045	0.0149	0.0131	0.0311	0.0047	0.0301	0.0415	0.1271	0.0053	0.0468	0.111	0.0129	0.0132	0.0074	0.0044	0.0119	0.019	0.1343	0.0361	0.1097	0.0457	0.0047
7	rs117432571	77988443	1.01	0.120031835070186	1	0.442785362986439	0.443060640096369	0.675555864038388	0.008	0.0069	0.0982	0.0116	0.0451	0.0149	0.013	0.0311	0.0046	0.0302	0.0416	0.1273	0.0053	0.0469	0.1109	0.0129	0.0132	0.0074	0.0044	0.0119	0.0189	0.1342	0.0361	0.1096	0.0457	0.0047
7	rs4476926	77992996	1.01	0.120031835070186	1	0.442785362986439	0.444250526957	0.672904582803007	0.0079	0.007	0.0981	0.0116	0.0453	0.0148	0.013	0.0312	0.0046	0.0303	0.0417	0.1275	0.0053	0.047	0.1108	0.013	0.0131	0.0075	0.0044	0.0118	0.0188	0.134	0.0362	0.1093	0.0458	0.0047
7	rs995753	78008079	1.01	0.120031835070186	0.99	0.493036143459036	0.496135765283215	0.690031983603367	0.0079	0.007	0.0981	0.0115	0.0453	0.0147	0.013	0.0311	0.0046	0.0305	0.0417	0.1278	0.0053	0.0471	0.1106	0.0131	0.0131	0.0075	0.0044	0.0118	0.0188	0.134	0.0363	0.1095	0.0456	0.0048
7	rs73138652	78008250	1.01	0.120031835070186	0.99	0.493036143459036	0.505412066606827	0.683671653777186	0.0079	0.007	0.0981	0.0114	0.0453	0.0147	0.013	0.0311	0.0046	0.0305	0.0417	0.1278	0.0052	0.0471	0.1107	0.0131	0.0131	0.0075	0.0044	0.0118	0.0188	0.134	0.0363	0.1095	0.0456	0.0048
7	rs62461545	78012004	1.01	0.120031835070186	0.99	0.493036143459036	0.526148044335458	0.681160788386756	0.0079	0.007	0.098	0.0114	0.0452	0.0147	0.013	0.0311	0.0046	0.0306	0.0418	0.1279	0.0051	0.0471	0.1107	0.0131	0.0131	0.0075	0.0044	0.0118	0.0188	0.1339	0.0363	0.1096	0.0455	0.0048
7	rs6466176	78016814	1.01	0.120031835070186	0.99	0.493036143459036	0.554543682239894	0.708447260310056	0.0079	0.007	0.098	0.0114	0.045	0.0147	0.013	0.0317	0.0047	0.0307	0.0416	0.1279	0.0051	0.0471	0.1105	0.013	0.0131	0.0074	0.0044	0.0118	0.0187	0.1339	0.0363	0.1096	0.0455	0.0048
7	rs13227396	78020423	1.01	0.120031835070186	0.99	0.493036143459036	0.569138876579898	0.713813896517217	0.0078	0.0071	0.0979	0.0114	0.045	0.0149	0.0129	0.0321	0.0047	0.0307	0.0415	0.128	0.0051	0.0471	0.1105	0.013	0.0131	0.0074	0.0044	0.0117	0.0186	0.1338	0.0363	0.1095	0.0455	0.0048
7	rs9641392	78024012	1.01	0.120031835070186	0.99	0.493036143459036	0.576536675055309	0.712769677005339	0.0078	0.0071	0.0977	0.0114	0.0449	0.0149	0.0129	0.0321	0.0047	0.0307	0.0415	0.1282	0.005	0.0472	0.1105	0.013	0.0131	0.0074	0.0044	0.0117	0.0186	0.1336	0.0363	0.1096	0.0457	0.0048
7	rs17150684	78028398	1.01	0.120031835070186	0.99	0.493036143459036	0.580793649108344	0.71336633217318	0.0078	0.0071	0.0976	0.0114	0.0448	0.0148	0.0129	0.0321	0.0047	0.0306	0.0416	0.1283	0.005	0.0473	0.1105	0.013	0.0131	0.0074	0.0044	0.0116	0.0186	0.1334	0.0363	0.1098	0.0459	0.0048
7	rs62468763	78031887	1.01	0.120031835070186	0.99	0.493036143459036	0.486630954441447	0.653242663070236	0.0077	0.0071	0.0974	0.0115	0.0447	0.0149	0.0128	0.0323	0.0041	0.0306	0.0416	0.1286	0.005	0.0473	0.1103	0.0129	0.0131	0.0074	0.0044	0.0116	0.0187	0.1334	0.0361	0.11	0.0461	0.0048
7	rs7804000	78038652	1.02	0.101174939294895	0.98	0.546929419532092	0.336024174364616	0.55381074885431	0.0076	0.0072	0.0956	0.0121	0.045	0.015	0.0132	0.0322	0.004	0.0313	0.042	0.1296	0.0046	0.0469	0.1097	0.0131	0.0142	0.0072	0.0042	0.0119	0.019	0.1318	0.0363	0.1099	0.0461	0.0046
7	rs73144462	78039375	1.02	0.101174939294895	0.98	0.546929419532092	0.342882779827023	0.570460997327925	0.0074	0.0072	0.0953	0.0121	0.045	0.015	0.0132	0.0322	0.0039	0.0314	0.0422	0.1297	0.0045	0.0469	0.1101	0.0132	0.0142	0.0072	0.0042	0.012	0.0193	0.1313	0.0363	0.1098	0.046	0.0045
7	rs10269990	78040277	1.02	0.101174939294895	0.97	0.604552021827049	0.329033057332455	0.54833438095783	0.0072	0.0071	0.095	0.0123	0.0451	0.0151	0.0134	0.0323	0.0038	0.0317	0.0426	0.1298	0.0044	0.0468	0.1101	0.0132	0.0144	0.0071	0.0041	0.0121	0.0195	0.1308	0.0364	0.1094	0.0459	0.0045
7	rs2191330	78045567	1.02	0.101174939294895	0.97	0.604552021827049	0.303452096595569	0.544410916978473	0.0073	0.0071	0.0949	0.0126	0.0454	0.0152	0.0135	0.0319	0.0038	0.0316	0.0429	0.1297	0.0044	0.0468	0.1097	0.0133	0.0145	0.0071	0.0041	0.0124	0.0196	0.1304	0.0366	0.109	0.0458	0.0045
7	rs17417090	78047073	1.02	0.101174939294895	0.97	0.604552021827049	0.305464362046502	0.542451798249531	0.0073	0.0072	0.0947	0.0126	0.0454	0.0153	0.0136	0.0318	0.0038	0.0316	0.0429	0.1296	0.0043	0.0469	0.1095	0.0134	0.0146	0.0071	0.0041	0.0124	0.0196	0.13	0.0368	0.1091	0.0458	0.0045
7	rs2191331	78050158	1.02	0.101174939294895	0.98	0.546929419532092	0.324144303499313	0.644482541392374	0.0073	0.0072	0.0946	0.0129	0.0456	0.0155	0.0139	0.032	0.004	0.0319	0.0428	0.129	0.0043	0.0467	0.1091	0.0136	0.0148	0.0071	0.004	0.0125	0.0196	0.1301	0.037	0.1082	0.0456	0.0044
7	rs112558718	78052060	1.02	0.101174939294895	0.93	0.873875650440679	0.29702144874455	0.609720833152503	0.0072	0.0073	0.0939	0.0134	0.0461	0.0161	0.0144	0.0322	0.004	0.0328	0.0429	0.1279	0.0043	0.0464	0.1083	0.014	0.0152	0.0069	0.004	0.0127	0.0197	0.1291	0.0374	0.1074	0.0456	0.0043
7	rs10485886	78057840	1.02	0.101174939294895	0.93	0.873875650440679	0.258135292428981	0.583098070253111	0.0072	0.0074	0.0936	0.0137	0.0462	0.0163	0.0145	0.0322	0.004	0.0332	0.043	0.1274	0.0042	0.0464	0.1079	0.0141	0.0155	0.0068	0.0039	0.0128	0.0197	0.1288	0.0375	0.1071	0.0456	0.0043
7	rs17150719	78058402	1.02	0.101174939294895	0.92	0.951254862179695	0.256789728338104	0.617502650063193	0.007	0.0074	0.0934	0.0138	0.0463	0.0165	0.0147	0.0322	0.0041	0.0334	0.043	0.1272	0.0042	0.0464	0.1076	0.0143	0.0156	0.0068	0.0039	0.0129	0.0197	0.1284	0.0373	0.1073	0.0455	0.0043
7	rs12154832	78060486	1.03	0.0846525390220556	0.92	0.951254862179695	0.184714099399268	0.451512714193527	0.0071	0.0075	0.0926	0.0143	0.0466	0.017	0.0152	0.0327	0.0042	0.0345	0.0435	0.1256	0.0043	0.0468	0.1067	0.0148	0.016	0.0066	0.0039	0.0132	0.0195	0.1269	0.0373	0.1072	0.0451	0.0044
7	rs6968527	78065082	1.03	0.0846525390220556	0.92	0.951254862179695	0.108744575362209	0.400539281803551	0.0072	0.0079	0.0922	0.0154	0.0477	0.0183	0.0159	0.0328	0.0045	0.037	0.0445	0.1233	0.0045	0.0477	0.1049	0.0159	0.0169	0.0064	0.004	0.0141	0.0198	0.1223	0.0367	0.1042	0.0447	0.0045
7	rs55933247	78065460	1.03	0.0846525390220556	0.93	0.873875650440679	0.111093815705343	0.392421213974657	0.0072	0.0079	0.0921	0.0156	0.0477	0.0185	0.016	0.0328	0.0046	0.0373	0.0446	0.123	0.0045	0.0479	0.1046	0.016	0.017	0.0064	0.0041	0.0142	0.0199	0.1218	0.0367	0.104	0.0445	0.0045
7	rs12537313	78065926	1.03	0.0846525390220556	0.92	0.951254862179695	0.105119300632397	0.395637179245253	0.0072	0.008	0.0921	0.0157	0.0478	0.0189	0.0161	0.0328	0.0046	0.0376	0.0447	0.1228	0.0045	0.0481	0.1042	0.0161	0.0171	0.0063	0.0041	0.0143	0.0199	0.121	0.0366	0.1037	0.0444	0.0045
7	rs66958335	78066365	1.03	0.0846525390220556	0.92	0.951254862179695	0.115293849386256	0.445384566207761	0.0072	0.008	0.0921	0.016	0.0481	0.0192	0.0162	0.0328	0.0046	0.0379	0.0445	0.1219	0.0046	0.0486	0.1037	0.0162	0.0173	0.0063	0.0041	0.0144	0.0199	0.1203	0.0366	0.1037	0.0444	0.0044
7	rs73148313	78066783	1.02	0.101174939294895	0.92	0.951254862179695	0.12766226493731	0.439278710089211	0.0072	0.0082	0.092	0.0164	0.0484	0.0199	0.0165	0.0329	0.0047	0.0386	0.0447	0.121	0.0046	0.0486	0.1025	0.0166	0.0175	0.0062	0.0042	0.0145	0.02	0.1199	0.0364	0.1028	0.0443	0.0044
7	rs6961988	78066797	1.02	0.101174939294895	0.92	0.951254862179695	0.13293589935046	0.436101978623683	0.0071	0.0082	0.092	0.0164	0.0485	0.0199	0.0165	0.0331	0.0047	0.0387	0.0447	0.1211	0.0046	0.0493	0.1013	0.0166	0.0175	0.0062	0.0043	0.0145	0.02	0.1201	0.0364	0.1027	0.0444	0.0044
7	rs73148327	78071635	1.02	0.101174939294895	0.92	0.951254862179695	0.28708446169259	0.4233259481498	0.0073	0.0083	0.0921	0.0175	0.0491	0.0212	0.0175	0.0333	0.0053	0.0399	0.0441	0.1209	0.0044	0.0472	0.1015	0.0176	0.0178	0.0058	0.0041	0.0147	0.0205	0.1176	0.0356	0.1011	0.044	0.0046
7	rs11765817	78073122	1.02	0.101174939294895	0.92	0.951254862179695	0.280231323722885	0.38166914454775	0.0074	0.0084	0.0921	0.0176	0.0492	0.0214	0.0176	0.0333	0.0053	0.04	0.044	0.1208	0.0044	0.0471	0.1015	0.0178	0.0179	0.0058	0.0041	0.0147	0.0205	0.1174	0.0356	0.101	0.044	0.0046
7	rs2110868	78073861	1.02	0.101174939294895	0.92	0.951254862179695	0.301056432624288	0.383455375723679	0.0074	0.0084	0.0921	0.0177	0.0493	0.0214	0.0176	0.0333	0.0053	0.04	0.0441	0.1205	0.0043	0.0471	0.1014	0.0178	0.0179	0.0058	0.0041	0.0147	0.0206	0.1174	0.0356	0.1009	0.044	0.0046
7	rs10485890	78078086	1.02	0.101174939294895	0.92	0.951254862179695	0.303893210288623	0.382306817046772	0.0073	0.0084	0.0921	0.0179	0.0494	0.0215	0.0175	0.0331	0.0053	0.0403	0.0441	0.12	0.0044	0.0473	0.1013	0.0179	0.018	0.0058	0.004	0.0147	0.0207	0.117	0.0358	0.1008	0.0439	0.0046
7	Affx-30918988	78080244	1.02	0.101174939294895	0.92	0.951254862179695	0.294652930410734	0.340505823175007	0.0073	0.0084	0.0921	0.018	0.0494	0.0215	0.0175	0.0329	0.0053	0.0406	0.0441	0.1198	0.0044	0.0475	0.1011	0.0181	0.0181	0.0058	0.004	0.0147	0.0209	0.1166	0.0359	0.1008	0.044	0.0045
7	rs10485892	78081149	1.02	0.101174939294895	0.92	0.951254862179695	0.304580061537553	0.32627560388876	0.0073	0.0084	0.092	0.018	0.0494	0.0215	0.0175	0.0329	0.0053	0.0406	0.0441	0.1196	0.0044	0.0475	0.1011	0.0181	0.0181	0.0058	0.004	0.0147	0.0209	0.1166	0.0359	0.1007	0.0441	0.0045
7	rs2160321	78082607	1.02	0.101174939294895	0.92	0.951254862179695	0.301544526194223	0.314996462279819	0.0074	0.0084	0.0915	0.0182	0.05	0.0217	0.0177	0.0329	0.0053	0.041	0.0442	0.1196	0.0044	0.0477	0.1014	0.0181	0.0177	0.0057	0.004	0.0148	0.021	0.1162	0.0357	0.1001	0.0442	0.0045
7	rs59424961	78083716	1.02	0.101174939294895	0.92	0.951254862179695	0.317735728853463	0.30240449305306	0.0075	0.0084	0.0911	0.0184	0.05	0.0217	0.0177	0.0328	0.0053	0.0412	0.0442	0.1194	0.0044	0.0476	0.1017	0.0181	0.0178	0.0057	0.004	0.0147	0.021	0.1161	0.0357	0.1001	0.0441	0.0045
7	rs2302638	78085089	1.02	0.101174939294895	0.92	0.951254862179695	0.308372409208509	0.307063607039334	0.0075	0.0084	0.091	0.0184	0.05	0.0218	0.0178	0.0328	0.0053	0.0411	0.0442	0.1196	0.0044	0.0476	0.1017	0.0181	0.0178	0.0057	0.004	0.0147	0.021	0.116	0.0358	0.1	0.0442	0.0045
7	rs7795760	78089567	1.02	0.101174939294895	0.92	0.951254862179695	0.177716630351929	0.249133419373995	0.0075	0.0081	0.0915	0.0186	0.05	0.0223	0.0178	0.0323	0.0048	0.042	0.0431	0.1206	0.004	0.0469	0.1036	0.0187	0.0181	0.0052	0.0035	0.0147	0.0205	0.1165	0.0354	0.099	0.0444	0.0042
7	rs118075628	78090196	1.02	0.101174939294895	0.92	0.951254862179695	0.160561009748008	0.255672128969427	0.0075	0.008	0.0916	0.0186	0.05	0.0223	0.0179	0.0323	0.0048	0.042	0.0431	0.1207	0.0039	0.0468	0.1035	0.0187	0.0181	0.0052	0.0035	0.0147	0.0205	0.1166	0.0353	0.0989	0.0444	0.0041
7	rs2110872	78090357	1.02	0.101174939294895	0.92	0.951254862179695	0.158713645550882	0.245660658319526	0.0075	0.008	0.0916	0.0186	0.05	0.0223	0.0179	0.0323	0.0048	0.042	0.0431	0.1207	0.0039	0.0468	0.1035	0.0187	0.0181	0.0052	0.0035	0.0147	0.0206	0.1166	0.0353	0.0989	0.0445	0.0041
7	rs6972511	78091663	1.02	0.101174939294895	0.92	0.951254862179695	0.138842063231825	0.245213689870004	0.0074	0.0081	0.0916	0.0186	0.0501	0.0223	0.018	0.0323	0.0047	0.0421	0.043	0.1208	0.004	0.0467	0.1033	0.0187	0.0182	0.0052	0.0035	0.0147	0.0206	0.1166	0.0352	0.099	0.0445	0.004
7	rs1558699	78092652	1.02	0.101174939294895	0.92	0.951254862179695	0.140041824482691	0.217267691610937	0.0074	0.0081	0.0917	0.0186	0.0501	0.0223	0.018	0.0323	0.0047	0.0422	0.0429	0.121	0.0039	0.0466	0.1033	0.0188	0.0182	0.0052	0.0034	0.0147	0.0206	0.1165	0.0352	0.0989	0.0446	0.004
7	rs79993609	78093073	1.02	0.101174939294895	0.92	0.951254862179695	0.106694303044738	0.190354815795888	0.0073	0.008	0.0929	0.0187	0.0498	0.0219	0.018	0.0319	0.0045	0.0427	0.0428	0.1214	0.0037	0.0461	0.1037	0.0187	0.0185	0.0051	0.0034	0.0145	0.0203	0.1163	0.0348	0.0994	0.0446	0.0042
7	rs35636449	78094806	1.01	0.120031835070186	0.93	0.873875650440679	0.245419994336774	0.188610353570671	0.0068	0.0072	0.0979	0.019	0.0477	0.0193	0.0183	0.0304	0.0034	0.0451	0.0413	0.124	0.0027	0.0437	0.107	0.0178	0.0204	0.005	0.0024	0.0127	0.0193	0.1175	0.0322	0.101	0.0466	0.0042
7	rs17367928	78096994	1	0.141401729381863	0.93	0.873875650440679	0.216945128677532	0.25578533317104	0.0067	0.0072	0.0985	0.019	0.0476	0.0191	0.0183	0.0302	0.0033	0.0454	0.0413	0.1244	0.0027	0.0435	0.1073	0.0177	0.0206	0.005	0.0023	0.0125	0.0191	0.1176	0.032	0.1011	0.0469	0.0041
7	rs117904763	78099714	1	0.141401729381863	0.92	0.951254862179695	0.198128340783537	0.213411883311543	0.0067	0.0072	0.0987	0.0191	0.0475	0.019	0.0183	0.0302	0.0032	0.0454	0.0413	0.1245	0.0026	0.0434	0.1074	0.0177	0.0207	0.005	0.0023	0.0125	0.0191	0.1177	0.0319	0.1012	0.047	0.0041
7	rs112135111	78099855	1	0.141401729381863	0.92	0.951254862179695	0.196697088160954	0.206613737835211	0.0067	0.0072	0.0987	0.0191	0.0475	0.019	0.0183	0.0302	0.0032	0.0454	0.0413	0.1245	0.0026	0.0434	0.1074	0.0177	0.0207	0.005	0.0023	0.0125	0.0191	0.1177	0.0319	0.1012	0.047	0.0041
7	rs17433826	78100198	1	0.141401729381863	0.92	0.951254862179695	0.194465389127592	0.189943862760681	0.0067	0.0072	0.0987	0.0191	0.0475	0.019	0.0183	0.0302	0.0032	0.0454	0.0413	0.1245	0.0026	0.0434	0.1074	0.0177	0.0207	0.005	0.0023	0.0125	0.0191	0.1177	0.0319	0.1012	0.047	0.0041
7	rs10485896	78103473	1	0.141401729381863	0.92	0.951254862179695	0.180349965394376	0.111635612519984	0.0067	0.0072	0.0988	0.0191	0.0475	0.019	0.0183	0.0302	0.0032	0.0454	0.0413	0.1246	0.0026	0.0434	0.1074	0.0177	0.0207	0.0049	0.0023	0.0125	0.019	0.1177	0.0319	0.1012	0.047	0.0041
7	rs17150854	78103655	1	0.141401729381863	0.92	0.951254862179695	0.180276515035366	0.110873859212413	0.0067	0.0072	0.0988	0.0191	0.0475	0.019	0.0183	0.0302	0.0032	0.0454	0.0413	0.1246	0.0026	0.0434	0.1074	0.0177	0.0207	0.0049	0.0023	0.0125	0.019	0.1177	0.0319	0.1012	0.047	0.0041
7	rs10241266	78105797	1	0.141401729381863	0.92	0.951254862179695	0.193011111973003	0.0921014462994714	0.0067	0.0071	0.099	0.0192	0.0474	0.0188	0.0182	0.0299	0.0031	0.0455	0.0412	0.1247	0.0026	0.0433	0.1075	0.0176	0.0206	0.005	0.0022	0.0125	0.0189	0.1181	0.0318	0.1016	0.0472	0.0041
7	rs117460590	78106464	1	0.141401729381863	0.92	0.951254862179695	0.193163900337357	0.100910383449072	0.0067	0.007	0.0993	0.019	0.0472	0.0185	0.018	0.0297	0.0029	0.0456	0.0412	0.1252	0.0025	0.0434	0.1078	0.0174	0.0206	0.0049	0.0022	0.0125	0.0187	0.1184	0.0317	0.102	0.0475	0.004
7	rs12667712	78109304	0.99	0.165458971998582	0.92	0.951254862179695	0.21931878746795	0.15663600949477	0.0067	0.0066	0.1001	0.0186	0.0467	0.0176	0.0176	0.0293	0.0023	0.0461	0.0412	0.126	0.0024	0.0436	0.1087	0.0169	0.0206	0.0049	0.0021	0.0123	0.018	0.1192	0.0313	0.1032	0.0482	0.0039
7	rs7779732	78116186	1	0.141401729381863	0.92	0.951254862179695	0.266654687110999	0.132937024043414	0.0067	0.0065	0.1005	0.0184	0.0463	0.0172	0.0176	0.0292	0.0022	0.0463	0.0413	0.128	0.0024	0.0436	0.1083	0.0165	0.0204	0.0049	0.0021	0.0122	0.0177	0.1197	0.0307	0.1034	0.0483	0.0039
7	rs6974799	78117090	1	0.141401729381863	0.92	0.951254862179695	0.292294505992055	0.134933388472316	0.0067	0.0065	0.1006	0.0183	0.0463	0.0172	0.0176	0.0291	0.0022	0.0463	0.0413	0.1283	0.0024	0.0437	0.1082	0.0164	0.0204	0.005	0.0021	0.0122	0.0177	0.1197	0.0307	0.1034	0.0483	0.0039
7	rs1548868	78118982	1	0.141401729381863	0.92	0.951254862179695	0.308273592901897	0.143585361395857	0.0067	0.0064	0.1008	0.0183	0.0462	0.0171	0.0176	0.0291	0.0021	0.0463	0.0413	0.1289	0.0023	0.0437	0.108	0.0164	0.0203	0.005	0.0021	0.0122	0.0176	0.1197	0.0305	0.1034	0.0484	0.0039
7	rs7809117	78122206	1	0.141401729381863	0.92	0.951254862179695	0.343823612128163	0.162046727378136	0.0068	0.0064	0.101	0.0181	0.0462	0.0168	0.0174	0.029	0.002	0.0463	0.0412	0.1292	0.0023	0.0439	0.1081	0.0162	0.0203	0.005	0.0021	0.0123	0.0176	0.1199	0.0303	0.1034	0.0487	0.0039
7	rs118018636	78124274	1	0.141401729381863	0.93	0.873875650440679	0.337576632271916	0.161755220868962	0.0068	0.0064	0.101	0.0179	0.0462	0.0168	0.0174	0.0289	0.002	0.0463	0.0413	0.1292	0.0024	0.0439	0.1082	0.0161	0.0203	0.005	0.0021	0.0123	0.0175	0.1199	0.0303	0.1034	0.0488	0.004
7	rs62467117	78130518	1	0.141401729381863	0.93	0.873875650440679	0.343143988230488	0.164190091256066	0.0068	0.0065	0.101	0.0178	0.0461	0.0166	0.0172	0.0289	0.0021	0.0463	0.0412	0.1292	0.0025	0.044	0.1083	0.0159	0.0204	0.0051	0.0023	0.0124	0.0175	0.1198	0.0301	0.1034	0.0489	0.0041
7	rs118084764	78136079	0.99	0.165458971998582	0.94	0.800578923638966	0.364750725791512	0.203242205344153	0.0069	0.0066	0.101	0.0177	0.046	0.0164	0.017	0.0288	0.0021	0.0464	0.0411	0.1292	0.0027	0.0442	0.1085	0.0157	0.0204	0.0052	0.0024	0.0124	0.0174	0.1199	0.0299	0.1034	0.0491	0.0042
7	rs34302036	78136725	0.99	0.165458971998582	0.94	0.800578923638966	0.373866946382378	0.21170551676307	0.0069	0.0066	0.1009	0.0177	0.0459	0.0164	0.017	0.0288	0.0021	0.0464	0.041	0.1292	0.0027	0.0442	0.1085	0.0157	0.0204	0.0052	0.0025	0.0124	0.0174	0.12	0.0299	0.1034	0.0491	0.0042
7	rs4730345	78138542	0.99	0.165458971998582	0.93	0.873875650440679	0.387700534657809	0.211066798329293	0.0069	0.0067	0.1011	0.0178	0.0459	0.0163	0.017	0.0289	0.0021	0.0462	0.041	0.1293	0.0028	0.044	0.1087	0.0158	0.0204	0.0053	0.0025	0.0123	0.0172	0.1198	0.0297	0.1037	0.049	0.0043
7	rs1030012	78138977	0.99	0.165458971998582	0.93	0.873875650440679	0.380338600705514	0.216087116348396	0.0069	0.0067	0.1012	0.0178	0.0459	0.0163	0.017	0.0289	0.0021	0.0462	0.041	0.1294	0.0028	0.0439	0.1087	0.0158	0.0205	0.0053	0.0025	0.0124	0.0172	0.1198	0.0297	0.1037	0.049	0.0043
7	rs117916539	78141574	0.99	0.165458971998582	0.93	0.873875650440679	0.365937973581235	0.18057607191165	0.0069	0.0067	0.1012	0.0178	0.0459	0.0163	0.0169	0.0289	0.0021	0.0462	0.041	0.1294	0.0028	0.0439	0.1087	0.0158	0.0205	0.0052	0.0025	0.0124	0.0172	0.1198	0.0297	0.1037	0.049	0.0043
7	rs17150949	78151369	0.99	0.165458971998582	0.93	0.873875650440679	0.356228944464713	0.174754481808434	0.0069	0.0067	0.101	0.0179	0.0458	0.0162	0.0166	0.0289	0.0021	0.0463	0.0409	0.1296	0.0029	0.0438	0.109	0.0157	0.0205	0.0051	0.0025	0.0123	0.0172	0.1202	0.0295	0.1037	0.0489	0.0043
7	rs73141125	78152457	0.99	0.165458971998582	0.93	0.873875650440679	0.350710945684395	0.162435690875087	0.0069	0.0067	0.101	0.0179	0.0458	0.0161	0.0166	0.0289	0.0021	0.0463	0.0409	0.1295	0.003	0.0437	0.1089	0.0156	0.0204	0.0051	0.0026	0.0123	0.0172	0.1204	0.0295	0.1037	0.0488	0.0043
7	rs73141144	78160485	0.99	0.165458971998582	0.93	0.873875650440679	0.300910086325042	0.166049143259399	0.007	0.0069	0.1011	0.0177	0.0458	0.016	0.0162	0.0291	0.0022	0.0465	0.0409	0.1297	0.0031	0.0436	0.1091	0.0154	0.0202	0.0051	0.0027	0.0122	0.0172	0.1207	0.0296	0.1031	0.0488	0.0043
7	rs73376279	78161137	0.99	0.165458971998582	0.93	0.873875650440679	0.295425214729393	0.167522000082148	0.007	0.0069	0.1011	0.0177	0.0458	0.0159	0.0162	0.0291	0.0022	0.0465	0.0409	0.1297	0.0031	0.0436	0.1093	0.0154	0.0201	0.0051	0.0027	0.0122	0.0172	0.1207	0.0296	0.103	0.0488	0.0043
7	rs34285321	78168022	0.99	0.165458971998582	0.94	0.800578923638966	0.327246269479488	0.191177626640573	0.0072	0.0068	0.1012	0.0175	0.046	0.0158	0.0162	0.0294	0.0023	0.0469	0.0407	0.1298	0.0033	0.0435	0.1096	0.0153	0.0199	0.0056	0.0029	0.0122	0.0171	0.1209	0.0296	0.1019	0.0485	0.0045
7	rs10243724	78169182	0.99	0.165458971998582	0.94	0.800578923638966	0.252998122553371	0.176153648403941	0.0072	0.0069	0.1012	0.0175	0.0459	0.0159	0.0163	0.0294	0.0025	0.0469	0.0407	0.1298	0.0034	0.0434	0.1094	0.0152	0.0198	0.0057	0.003	0.0123	0.0171	0.121	0.0295	0.1018	0.0484	0.0044
7	rs35071727	78169858	0.99	0.165458971998582	0.94	0.800578923638966	0.215235307442044	0.1553893040342	0.0072	0.0069	0.1012	0.0175	0.0459	0.0159	0.0163	0.0294	0.0025	0.0469	0.0407	0.1297	0.0034	0.0435	0.1094	0.0151	0.0198	0.0057	0.0031	0.0123	0.0171	0.1211	0.0295	0.1017	0.0483	0.0044
7	rs727200	78170588	0.99	0.165458971998582	0.94	0.800578923638966	0.186918706504349	0.147232115951566	0.0072	0.0069	0.1013	0.0175	0.0458	0.0159	0.0162	0.0294	0.0026	0.047	0.0407	0.1297	0.0035	0.0434	0.1093	0.0151	0.0199	0.0056	0.0032	0.0123	0.017	0.1212	0.0294	0.1016	0.0482	0.0044
7	rs17437602	78173595	0.99	0.165458971998582	0.94	0.800578923638966	0.122488261668754	0.156156087589922	0.0072	0.007	0.1012	0.0173	0.0456	0.016	0.0164	0.0294	0.0028	0.0471	0.0407	0.1294	0.0037	0.0436	0.109	0.0151	0.0199	0.0057	0.0035	0.0123	0.0169	0.1215	0.029	0.1015	0.048	0.0044
7	rs6965349	78174897	0.99	0.165458971998582	0.94	0.800578923638966	0.179359842427428	0.334227645271916	0.0078	0.0076	0.101	0.0167	0.0458	0.016	0.0163	0.0294	0.0035	0.0475	0.041	0.1285	0.0046	0.0438	0.1083	0.0151	0.0196	0.0069	0.0047	0.0124	0.0168	0.1203	0.0288	0.099	0.0476	0.0052
7	rs62468612	78174942	0.98	0.192372589028169	0.94	0.800578923638966	0.179250023013538	0.329938822764809	0.0078	0.0076	0.101	0.0166	0.0458	0.016	0.0163	0.0294	0.0036	0.0475	0.041	0.1284	0.0046	0.0438	0.1083	0.0151	0.0195	0.0069	0.0047	0.0124	0.0168	0.1202	0.0289	0.0988	0.0477	0.0052
7	rs1978326	78175596	0.98	0.192372589028169	0.94	0.800578923638966	0.303942243866837	0.566216487456647	0.0085	0.008	0.1002	0.0165	0.0462	0.0161	0.0162	0.0294	0.004	0.0479	0.0414	0.1277	0.005	0.0441	0.1071	0.0151	0.0196	0.0076	0.0056	0.0127	0.0169	0.1195	0.029	0.0965	0.0475	0.0057
7	rs11525066	78175977	0.98	0.192372589028169	0.94	0.800578923638966	0.375014547751223	0.71351551334083	0.0086	0.0082	0.1003	0.0164	0.0466	0.0161	0.0162	0.0294	0.0042	0.0481	0.0418	0.1274	0.0056	0.044	0.1067	0.0151	0.0196	0.008	0.0059	0.0127	0.017	0.1189	0.0292	0.0952	0.0467	0.0059
7	rs55920785	78176624	0.97	0.222305343836028	0.94	0.800578923638966	0.594472645531425	1.03011270973302	0.0089	0.0085	0.0996	0.0164	0.0471	0.0163	0.016	0.0296	0.0045	0.0483	0.0424	0.1262	0.006	0.0451	0.1062	0.0152	0.0197	0.0086	0.0064	0.0129	0.0171	0.1176	0.0295	0.0936	0.0457	0.0063
7	rs12705591	78191370	0.95	0.291843936447983	0.94	0.800578923638966	0.763909916183224	1.44284938165349	0.0096	0.0088	0.1	0.0157	0.0473	0.0169	0.0157	0.0296	0.0049	0.0478	0.0429	0.126	0.007	0.0467	0.1051	0.0151	0.0201	0.0094	0.0066	0.0134	0.017	0.1157	0.0292	0.0904	0.0461	0.0066
7	rs17438461	78192343	0.95	0.291843936447983	0.94	0.800578923638966	0.797621681766227	1.49181938514625	0.0097	0.0088	0.1001	0.0157	0.0474	0.0169	0.0157	0.0296	0.0049	0.0478	0.0429	0.126	0.007	0.0467	0.1051	0.015	0.0202	0.0094	0.0067	0.0134	0.0169	0.1156	0.0292	0.0901	0.0462	0.0067
7	rs113259960	78193157	0.95	0.291843936447983	0.94	0.800578923638966	0.812116188185079	1.51468039957888	0.0097	0.0088	0.1	0.0157	0.0474	0.017	0.0157	0.0296	0.005	0.0478	0.043	0.1261	0.007	0.0468	0.1051	0.015	0.0202	0.0094	0.0067	0.0134	0.0171	0.1154	0.0293	0.0898	0.0462	0.0067
7	rs62468646	78197143	0.95	0.291843936447983	0.94	0.800578923638966	0.902399464275948	1.69717964923631	0.01	0.0089	0.0996	0.0157	0.0474	0.0171	0.0156	0.0295	0.0052	0.0476	0.0434	0.1257	0.0072	0.0471	0.1051	0.015	0.0202	0.0097	0.0067	0.0133	0.0172	0.1148	0.0293	0.0895	0.0462	0.0068
7	rs79698903	78198632	0.95	0.291843936447983	0.94	0.800578923638966	0.927716068682298	1.75053983387096	0.0101	0.009	0.0994	0.0157	0.0474	0.0171	0.0157	0.0295	0.0052	0.0478	0.0434	0.1257	0.0072	0.0471	0.105	0.015	0.0203	0.0097	0.0067	0.0133	0.0172	0.1145	0.0293	0.0895	0.0461	0.0068
7	rs76321538	78201493	0.95	0.291843936447983	0.94	0.800578923638966	0.958631590735305	1.80272582371258	0.0102	0.009	0.0993	0.0157	0.0474	0.0172	0.0157	0.0295	0.0053	0.0477	0.0434	0.1255	0.0073	0.0472	0.105	0.0151	0.0203	0.0098	0.0068	0.0133	0.0173	0.1142	0.0291	0.0894	0.0461	0.0069
7	rs28439811	78206401	0.94	0.331738599837001	0.94	0.800578923638966	1.01254781675593	1.93823578464532	0.0103	0.0091	0.0991	0.0158	0.0475	0.0172	0.0158	0.0295	0.0055	0.0477	0.0433	0.1253	0.0074	0.0472	0.105	0.0153	0.0203	0.01	0.0068	0.0133	0.0173	0.114	0.0289	0.0894	0.046	0.007
7	rs11765998	78208429	0.94	0.331738599837001	0.94	0.800578923638966	1.0250007078948	1.9196844270373	0.0104	0.0091	0.099	0.0158	0.0475	0.0173	0.0159	0.0296	0.0055	0.0476	0.0432	0.1252	0.0075	0.0472	0.1049	0.0153	0.0204	0.01	0.0069	0.0133	0.0175	0.1137	0.0288	0.0893	0.0459	0.007
7	rs6949875	78212127	0.94	0.331738599837001	0.94	0.800578923638966	1.06079360617644	1.94127056907736	0.0105	0.0092	0.0989	0.0158	0.0475	0.0173	0.0159	0.0296	0.0056	0.0476	0.0432	0.1251	0.0075	0.0472	0.1048	0.0154	0.0204	0.0101	0.0069	0.0134	0.0176	0.1136	0.0287	0.0892	0.0459	0.0071
7	rs118091960	78212129	0.94	0.331738599837001	0.94	0.800578923638966	1.06017835457212	1.94430601055938	0.0105	0.0092	0.0988	0.0158	0.0475	0.0173	0.0159	0.0296	0.0056	0.0476	0.0432	0.1251	0.0075	0.0472	0.1048	0.0154	0.0204	0.0101	0.0069	0.0134	0.0176	0.1136	0.0287	0.0892	0.0459	0.0071
7	rs73143137	78213455	0.94	0.331738599837001	0.93	0.873875650440679	1.05894828208024	1.95002156062954	0.0105	0.0092	0.0988	0.0158	0.0475	0.0173	0.0159	0.0296	0.0056	0.0475	0.0432	0.1251	0.0075	0.0472	0.1048	0.0154	0.0204	0.0101	0.0069	0.0134	0.0176	0.1136	0.0287	0.0892	0.0459	0.0071
7	rs113700029	78215445	0.94	0.331738599837001	0.91	1.03277310349222	1.07507230238769	2.00515083888173	0.0106	0.0092	0.0987	0.0158	0.0474	0.0173	0.0159	0.0296	0.0057	0.0474	0.0432	0.125	0.0076	0.0473	0.1047	0.0155	0.0204	0.0102	0.0069	0.0134	0.0176	0.1135	0.0287	0.089	0.046	0.0071
7	rs117848914	78216099	0.94	0.331738599837001	0.92	0.951254862179695	1.0948524084451	2.01914528184385	0.0106	0.0092	0.0987	0.0158	0.0476	0.0173	0.0159	0.0296	0.0057	0.0474	0.0432	0.125	0.0076	0.0473	0.1047	0.0155	0.0204	0.0103	0.0069	0.0134	0.0177	0.1134	0.0287	0.0885	0.046	0.0071
7	rs1496778	78217633	0.94	0.331738599837001	0.92	0.951254862179695	1.404977716125	2.49692894098805	0.0115	0.0093	0.098	0.0159	0.0472	0.0177	0.0159	0.0301	0.0064	0.0472	0.0427	0.1249	0.008	0.0477	0.1042	0.0162	0.0202	0.0108	0.0072	0.0138	0.0182	0.1114	0.0284	0.0867	0.0464	0.0075
7	rs451167	78221342	0.93	0.375229593708928	0.92	0.951254862179695	1.46045573788665	2.57083172321093	0.0116	0.0093	0.0978	0.0159	0.0473	0.0178	0.0159	0.0301	0.0065	0.0472	0.0427	0.125	0.008	0.0477	0.104	0.0163	0.0201	0.0109	0.0072	0.0139	0.0183	0.1111	0.0283	0.0863	0.0466	0.0076
7	rs17439521	78225027	0.93	0.375229593708928	0.92	0.951254862179695	1.50474191727225	2.6762035446995	0.0117	0.0093	0.0978	0.0159	0.0472	0.0174	0.0159	0.0302	0.0065	0.0472	0.0426	0.125	0.0082	0.0477	0.1037	0.0164	0.0202	0.0111	0.0073	0.014	0.0183	0.1109	0.0283	0.0863	0.0466	0.0076
7	rs7807545	78227552	0.93	0.375229593708928	0.92	0.951254862179695	1.55611727010157	2.82411374772063	0.0118	0.0093	0.098	0.0161	0.0474	0.0171	0.0159	0.0302	0.0066	0.0471	0.0427	0.1249	0.0084	0.0476	0.1031	0.0164	0.0202	0.0112	0.0074	0.0143	0.0183	0.1105	0.0283	0.0863	0.0466	0.0077
7	rs12705635	78227661	0.93	0.375229593708928	0.91	1.03277310349222	1.55530337200375	2.82991393540116	0.0118	0.0093	0.098	0.0161	0.0474	0.0171	0.0159	0.0302	0.0066	0.047	0.0427	0.1249	0.0084	0.0475	0.1032	0.0164	0.0202	0.0112	0.0074	0.0143	0.0183	0.1105	0.0283	0.0863	0.0466	0.0077
7	rs319875	78230996	0.93	0.375229593708928	0.91	1.03277310349222	1.63340761235498	2.88855068391804	0.0119	0.0093	0.0977	0.0162	0.0476	0.0171	0.0159	0.0303	0.0066	0.0469	0.0426	0.1248	0.0085	0.0475	0.103	0.0165	0.0201	0.0112	0.0074	0.0145	0.0183	0.1102	0.0282	0.0861	0.0467	0.0076
7	rs6466310	78233434	0.9	0.528487958927512	0.91	1.03277310349222	1.80274004172031	3.49344129025382	0.0131	0.0093	0.0959	0.0182	0.0496	0.02	0.0171	0.0313	0.0073	0.0467	0.041	0.1219	0.0098	0.0475	0.0993	0.019	0.0212	0.0112	0.0079	0.0155	0.0185	0.1032	0.0276	0.0832	0.0494	0.008
7	rs38094	78233505	0.89	0.587533376708783	0.91	1.03277310349222	1.90171774284775	3.48540813457106	0.0129	0.0095	0.0961	0.0183	0.0503	0.0202	0.0171	0.0315	0.0072	0.0466	0.041	0.1222	0.0097	0.048	0.0994	0.0191	0.0213	0.0112	0.0078	0.0154	0.0185	0.1028	0.0273	0.0818	0.0494	0.008
7	rs62468654	78233619	0.89	0.587533376708783	0.91	1.03277310349222	1.76727936245987	3.30229934693342	0.0129	0.0094	0.0961	0.0184	0.0501	0.0204	0.0171	0.032	0.0072	0.0465	0.0405	0.1219	0.0097	0.0477	0.0992	0.0194	0.0213	0.011	0.0075	0.0155	0.0186	0.1026	0.0273	0.0827	0.0499	0.0078
7	rs62468655	78233710	0.89	0.587533376708783	0.91	1.03277310349222	1.82346596482461	3.1709383422098	0.0128	0.0093	0.0967	0.0187	0.0503	0.0207	0.0173	0.0321	0.0072	0.0464	0.0404	0.1217	0.0097	0.0471	0.099	0.0192	0.0216	0.011	0.0075	0.0155	0.0186	0.1022	0.0274	0.0829	0.0492	0.0078
7	rs9640728	78233755	0.88	0.650722301593725	0.91	1.03277310349222	1.8371487250138	3.1175664366907	0.0128	0.0093	0.0969	0.0188	0.0503	0.0209	0.0172	0.0325	0.0072	0.0464	0.0404	0.1216	0.0098	0.047	0.0989	0.019	0.0218	0.0109	0.0074	0.0156	0.0187	0.1017	0.0276	0.083	0.049	0.0078
7	rs76122431	78234444	0.89	0.587533376708783	0.91	1.03277310349222	1.34326129256578	2.33436434854487	0.0126	0.0086	0.098	0.0187	0.0498	0.0208	0.0163	0.0328	0.0066	0.0465	0.0394	0.1228	0.0093	0.0459	0.1009	0.0191	0.021	0.0101	0.0068	0.0161	0.0189	0.1021	0.0272	0.0864	0.049	0.0072
7	rs38096	78236116	0.88	0.650722301593725	0.91	1.03277310349222	1.07012779306922	1.64650843359737	0.0124	0.0081	0.1009	0.0189	0.0491	0.0209	0.0161	0.0329	0.0061	0.0455	0.0385	0.1243	0.0087	0.0446	0.1015	0.0192	0.021	0.0093	0.0064	0.0165	0.0188	0.1028	0.0268	0.0882	0.0489	0.0067
7	rs12669908	78236372	0.88	0.650722301593725	0.91	1.03277310349222	1.06968676360504	1.64894930605046	0.0124	0.0081	0.1008	0.0189	0.0491	0.0209	0.016	0.0329	0.006	0.0455	0.0384	0.1244	0.0087	0.0446	0.1015	0.0192	0.021	0.0093	0.0064	0.0165	0.0188	0.1028	0.0268	0.0883	0.0489	0.0067
7	rs117684591	78237178	0.88	0.650722301593725	0.91	1.03277310349222	1.06942218093853	1.6423253544647	0.0124	0.0081	0.1009	0.0189	0.0491	0.0209	0.016	0.0328	0.006	0.0454	0.0384	0.1244	0.0087	0.0445	0.1015	0.0192	0.021	0.0093	0.0064	0.0165	0.0188	0.1028	0.0268	0.0883	0.049	0.0067
7	rs117979569	78239829	0.88	0.650722301593725	0.91	1.03277310349222	1.06704211912067	1.63309344310659	0.0124	0.0081	0.1009	0.0189	0.0491	0.0209	0.0159	0.0328	0.006	0.0454	0.0384	0.1245	0.0087	0.0444	0.1014	0.0192	0.021	0.0093	0.0064	0.0165	0.0188	0.1028	0.0269	0.0884	0.0491	0.0067
7	rs11763725	78240560	0.88	0.650722301593725	0.91	1.03277310349222	1.06668969842396	1.631178376832	0.0124	0.0081	0.101	0.0189	0.0491	0.0209	0.0159	0.0328	0.006	0.0454	0.0384	0.1245	0.0087	0.0444	0.1014	0.0191	0.021	0.0093	0.0064	0.0165	0.0188	0.1028	0.0269	0.0884	0.0491	0.0067
7	rs73143178	78243492	0.88	0.650722301593725	0.91	1.03277310349222	1.06677779921613	1.61465343860117	0.0124	0.0081	0.1011	0.0188	0.0492	0.021	0.0159	0.0328	0.006	0.0454	0.0383	0.1246	0.0087	0.0443	0.1014	0.0191	0.021	0.0092	0.0064	0.0165	0.0188	0.1028	0.0269	0.0885	0.0493	0.0067
7	rs38111	78249193	0.88	0.650722301593725	0.91	1.03277310349222	1.0688930943965	1.58757387815832	0.0123	0.008	0.1012	0.0188	0.0492	0.021	0.0158	0.0327	0.006	0.0453	0.0382	0.1248	0.0087	0.0441	0.1014	0.0191	0.0209	0.0092	0.0064	0.0165	0.0187	0.103	0.0269	0.0886	0.0495	0.0067
7	rs71573395	78250455	0.88	0.650722301593725	0.91	1.03277310349222	1.05991471925767	1.57302190190028	0.0122	0.008	0.1012	0.0188	0.0493	0.021	0.0158	0.0327	0.006	0.0453	0.0382	0.1248	0.0087	0.0441	0.1014	0.019	0.0209	0.0092	0.0064	0.0165	0.0187	0.103	0.0269	0.0886	0.0495	0.0067
7	rs161287	78260373	0.87	0.718142804220985	0.91	1.03277310349222	1.06563271682898	1.53000894207361	0.0123	0.008	0.1014	0.0188	0.0493	0.021	0.0157	0.0328	0.0059	0.0453	0.0383	0.1247	0.0086	0.0441	0.1017	0.0189	0.021	0.0091	0.0063	0.0164	0.0187	0.103	0.0268	0.0888	0.0498	0.0066
7	rs38122	78261158	0.87	0.718142804220985	0.91	1.03277310349222	1.02951276428013	1.48546940140824	0.0123	0.008	0.1015	0.0188	0.0496	0.021	0.0157	0.0328	0.0058	0.0453	0.0383	0.1246	0.0085	0.0441	0.1016	0.019	0.021	0.0091	0.0062	0.0165	0.0187	0.1029	0.0268	0.0889	0.0499	0.0066
7	rs10953659	78279069	0.87	0.718142804220985	0.91	1.03277310349222	0.965727780800937	1.32616515937112	0.0121	0.0079	0.1022	0.0187	0.0498	0.0211	0.0155	0.0322	0.0057	0.0454	0.0382	0.1247	0.0084	0.0439	0.1016	0.0191	0.0209	0.009	0.0059	0.0168	0.0183	0.1037	0.0267	0.0897	0.0495	0.0063
7	rs117704610	78283912	0.87	0.718142804220985	0.91	1.03277310349222	0.925387371901932	1.29608036497685	0.0121	0.0079	0.1022	0.0187	0.0498	0.0211	0.0156	0.0322	0.0056	0.0453	0.0381	0.1249	0.0084	0.0439	0.1017	0.0192	0.0209	0.0089	0.0058	0.0168	0.0182	0.1037	0.0267	0.0897	0.0496	0.0062
7	rs1496785	78290361	0.87	0.718142804220985	0.91	1.03277310349222	0.887481253223674	1.25409520897884	0.012	0.0079	0.1021	0.0187	0.0498	0.0212	0.0156	0.0322	0.0056	0.0452	0.038	0.125	0.0084	0.0438	0.1019	0.0192	0.0209	0.0087	0.0058	0.0168	0.0181	0.104	0.0267	0.0897	0.0498	0.0062
7	rs76146000	78295430	0.87	0.718142804220985	0.91	1.03277310349222	0.833551028611531	1.2019145342621	0.0119	0.0079	0.1024	0.0186	0.0499	0.0211	0.0156	0.032	0.0055	0.0452	0.0378	0.1248	0.0083	0.0438	0.1022	0.0192	0.0208	0.0086	0.0057	0.0168	0.0179	0.1043	0.0267	0.0902	0.0499	0.0061
7	rs9886142	78303699	0.87	0.718142804220985	0.91	1.03277310349222	0.756038633445773	1.08575115222967	0.0117	0.0078	0.1027	0.0184	0.0499	0.021	0.0157	0.0318	0.0054	0.0452	0.0378	0.1247	0.0082	0.0439	0.1024	0.0193	0.0208	0.0085	0.0056	0.017	0.0179	0.1047	0.0266	0.0907	0.0499	0.0059
7	rs321973	78306501	0.87	0.718142804220985	0.91	1.03277310349222	0.726110098925344	1.05172026814812	0.0116	0.0078	0.1028	0.0184	0.0499	0.021	0.0157	0.0317	0.0054	0.0452	0.0378	0.1247	0.0082	0.0439	0.1024	0.0193	0.0208	0.0084	0.0056	0.017	0.0179	0.1048	0.0265	0.0909	0.0499	0.0059
7	rs17442142	78307944	0.87	0.718142804220985	0.91	1.03277310349222	0.712534283185381	1.02930810817992	0.0116	0.0078	0.1028	0.0184	0.0499	0.021	0.0157	0.0317	0.0053	0.0452	0.0377	0.1247	0.0082	0.0439	0.1025	0.0193	0.0208	0.0084	0.0056	0.017	0.0179	0.1048	0.0265	0.091	0.0499	0.0058
7	rs112910342	78309286	0.87	0.718142804220985	0.92	0.951254862179695	0.699219684201343	1.00987349033331	0.0115	0.0078	0.1028	0.0183	0.0499	0.0209	0.0157	0.0317	0.0053	0.0452	0.0377	0.1246	0.0082	0.0439	0.1025	0.0193	0.0209	0.0084	0.0056	0.017	0.0179	0.105	0.0265	0.0911	0.0499	0.0058
7	rs1496774	78310108	0.87	0.718142804220985	0.96	0.665984986819169	0.660741348003794	0.958666245736624	0.0114	0.0078	0.1029	0.0183	0.0499	0.0209	0.0157	0.0317	0.0053	0.0452	0.0377	0.1246	0.0081	0.0439	0.1026	0.0192	0.0209	0.0083	0.0054	0.0169	0.0179	0.1053	0.0265	0.0913	0.05	0.0057
7	rs321965	78315540	0.87	0.718142804220985	0.97	0.604552021827049	0.537774097882585	0.740028754976758	0.011	0.0076	0.1034	0.018	0.0505	0.0208	0.0157	0.0314	0.0049	0.0451	0.0379	0.1248	0.0078	0.044	0.1027	0.0191	0.021	0.0079	0.0052	0.0169	0.018	0.1064	0.0262	0.0925	0.0499	0.0053
7	rs78400113	78315782	0.87	0.718142804220985	0.97	0.604552021827049	0.525372958804713	0.726670505542486	0.011	0.0076	0.1034	0.018	0.0505	0.0208	0.0157	0.0314	0.0049	0.0451	0.0379	0.1248	0.0078	0.044	0.1027	0.019	0.021	0.0078	0.0052	0.0169	0.018	0.1064	0.0262	0.0925	0.0499	0.0053
7	rs73149081	78332992	0.87	0.718142804220985	0.97	0.604552021827049	0.341891127537429	0.497749473090016	0.0103	0.0075	0.104	0.018	0.0511	0.0208	0.0157	0.0311	0.0045	0.0447	0.0382	0.1249	0.0071	0.0442	0.1032	0.0189	0.0214	0.007	0.0049	0.0169	0.0181	0.1075	0.0257	0.0933	0.0496	0.005
7	rs1496767	78336572	0.87	0.718142804220985	0.97	0.604552021827049	0.337732082558603	0.481393328521014	0.0103	0.0075	0.1042	0.018	0.0512	0.0209	0.0157	0.0311	0.0045	0.0446	0.0382	0.125	0.007	0.0443	0.1032	0.0189	0.0214	0.0069	0.0049	0.0169	0.0181	0.1075	0.0256	0.0934	0.0497	0.0049
7	rs323174	78338629	0.87	0.718142804220985	0.98	0.546929419532092	0.358149349345659	0.478003578506947	0.0102	0.0075	0.1042	0.018	0.0512	0.0209	0.0158	0.0311	0.0045	0.0446	0.0383	0.125	0.0071	0.0442	0.1032	0.0189	0.0215	0.0069	0.0049	0.0169	0.0181	0.1076	0.0255	0.0934	0.0497	0.0049
7	rs55984124	78344109	0.87	0.718142804220985	0.98	0.546929419532092	0.327501213816323	0.477190961625673	0.0102	0.0075	0.1043	0.018	0.0514	0.0209	0.0157	0.0309	0.0044	0.0447	0.0383	0.1253	0.007	0.0441	0.1031	0.0189	0.0214	0.0068	0.0048	0.0168	0.0179	0.1072	0.0256	0.0938	0.0496	0.0049
7	rs10255125	78346008	0.87	0.718142804220985	0.98	0.546929419532092	0.386977794081604	0.449112104246552	0.0102	0.0075	0.1044	0.018	0.0515	0.0217	0.0157	0.0309	0.0044	0.0447	0.0383	0.1255	0.007	0.0435	0.103	0.0189	0.0214	0.0068	0.0048	0.0168	0.0179	0.1071	0.0255	0.094	0.0495	0.005
7	rs117015413	78363420	0.87	0.718142804220985	0.98	0.546929419532092	0.331132610314715	0.422539043765051	0.01	0.0074	0.1046	0.018	0.0515	0.0217	0.0158	0.0306	0.0043	0.0446	0.0381	0.1255	0.0069	0.0439	0.1028	0.0189	0.0214	0.0066	0.0047	0.0166	0.0178	0.1074	0.0255	0.0947	0.0494	0.0051
7	rs13229506	78364154	0.87	0.718142804220985	0.98	0.546929419532092	0.32980037840054	0.421097413640073	0.0099	0.0074	0.1046	0.018	0.0515	0.0218	0.0158	0.0305	0.0043	0.0446	0.0381	0.1255	0.0069	0.0439	0.1028	0.0189	0.0214	0.0066	0.0047	0.0165	0.0178	0.1075	0.0255	0.0947	0.0494	0.0051
7	rs34917807	78377037	0.87	0.718142804220985	0.98	0.546929419532092	0.318288147268017	0.413909335328692	0.0099	0.0074	0.1046	0.0179	0.0515	0.0218	0.0159	0.0305	0.0043	0.0446	0.0381	0.1254	0.0068	0.0439	0.1027	0.0189	0.0215	0.0066	0.0047	0.0165	0.0178	0.1075	0.0255	0.0949	0.0494	0.0051
7	rs35473791	78380708	0.86	0.789876638244022	0.98	0.546929419532092	0.307039800567226	0.412866600623244	0.0099	0.0073	0.1046	0.0179	0.0515	0.0218	0.0158	0.0305	0.0042	0.0446	0.0382	0.1254	0.0068	0.044	0.1027	0.0189	0.0213	0.0066	0.0047	0.0165	0.0178	0.1075	0.0256	0.0949	0.0495	0.0051
7	rs12534669	78388156	0.86	0.789876638244022	0.98	0.546929419532092	0.301788730214409	0.412866600623244	0.0098	0.0073	0.1047	0.0178	0.0515	0.0218	0.0159	0.0304	0.0042	0.0446	0.0382	0.1254	0.0068	0.0441	0.1027	0.0189	0.0214	0.0065	0.0046	0.0165	0.0178	0.1075	0.0256	0.0951	0.0495	0.0051
7	rs10242552	78394560	0.86	0.789876638244022	0.98	0.546929419532092	0.314531658766553	0.404291502769895	0.0097	0.0073	0.1046	0.0178	0.0516	0.0219	0.0159	0.0305	0.0042	0.0447	0.0381	0.1253	0.0067	0.0442	0.1026	0.0189	0.0214	0.0065	0.0046	0.0165	0.0178	0.1076	0.0257	0.0952	0.0496	0.0051
7	rs12671666	78397259	0.86	0.789876638244022	0.98	0.546929419532092	0.323383892133169	0.405976643178653	0.0096	0.0073	0.1047	0.0177	0.0516	0.0219	0.0158	0.0305	0.0042	0.0448	0.0381	0.1254	0.0067	0.0443	0.1028	0.0189	0.0213	0.0064	0.0046	0.0165	0.0178	0.1075	0.0257	0.0953	0.0496	0.0051
7	rs111794987	78403563	0.86	0.789876638244022	0.98	0.546929419532092	0.262194972397661	0.393192383654256	0.0095	0.0073	0.1046	0.0176	0.0517	0.0218	0.016	0.0303	0.0041	0.0447	0.0381	0.1254	0.0065	0.0443	0.1032	0.0188	0.0213	0.0065	0.0046	0.0164	0.0175	0.1079	0.0254	0.0958	0.0496	0.0051
7	rs10242583	78407722	0.86	0.789876638244022	0.98	0.546929419532092	0.253442595172184	0.391136863018232	0.0094	0.0073	0.1046	0.0176	0.0517	0.0218	0.016	0.0303	0.0041	0.0447	0.0381	0.1254	0.0064	0.0443	0.1033	0.0188	0.0213	0.0065	0.0045	0.0164	0.0174	0.108	0.0253	0.0959	0.0496	0.0051
7	rs37852	78416056	0.86	0.789876638244022	0.98	0.546929419532092	0.217353347739341	0.370495129204919	0.0093	0.0073	0.1043	0.0175	0.0517	0.0219	0.0163	0.0301	0.0039	0.0444	0.0381	0.1254	0.0063	0.0445	0.1036	0.0188	0.0213	0.0065	0.0045	0.0164	0.0175	0.1083	0.025	0.0965	0.0496	0.0051
7	rs37853	78416116	0.86	0.789876638244022	0.98	0.546929419532092	0.208033367414901	0.36658116032061	0.0093	0.0073	0.1043	0.0175	0.0518	0.0218	0.0163	0.0301	0.0039	0.0444	0.0381	0.1253	0.0063	0.0445	0.1037	0.0188	0.0213	0.0065	0.0045	0.0164	0.0175	0.1082	0.025	0.0966	0.0496	0.0051
7	rs37861	78422208	0.87	0.718142804220985	0.98	0.546929419532092	0.148679065039278	0.349053368000104	0.009	0.0072	0.1039	0.0173	0.0521	0.0215	0.0163	0.0303	0.004	0.0441	0.0385	0.1249	0.006	0.0446	0.1043	0.0187	0.0217	0.0064	0.0043	0.0166	0.0173	0.1088	0.0247	0.0974	0.0492	0.005
7	rs37863	78423321	0.87	0.718142804220985	0.98	0.546929419532092	0.148416773665208	0.347065895349878	0.009	0.0072	0.1039	0.0173	0.0521	0.0215	0.0163	0.0303	0.004	0.0441	0.0385	0.1249	0.006	0.0446	0.1043	0.0187	0.0217	0.0064	0.0043	0.0166	0.0173	0.1088	0.0247	0.0974	0.0492	0.005
7	rs112176399	78427186	0.87	0.718142804220985	0.98	0.546929419532092	0.147207251797085	0.34644548006764	0.009	0.0072	0.1039	0.0173	0.0521	0.0215	0.0163	0.0303	0.004	0.044	0.0385	0.125	0.006	0.0446	0.1043	0.0187	0.0217	0.0064	0.0043	0.0166	0.0173	0.1088	0.0247	0.0974	0.0492	0.005
7	rs62467661	78429302	0.87	0.718142804220985	0.98	0.546929419532092	0.146198394518795	0.344462301873044	0.009	0.0072	0.104	0.0172	0.0521	0.0215	0.0163	0.0303	0.004	0.044	0.0385	0.125	0.006	0.0446	0.1043	0.0187	0.0217	0.0064	0.0043	0.0166	0.0173	0.1088	0.0247	0.0973	0.0492	0.005
7	rs35337883	78433060	0.87	0.718142804220985	0.98	0.546929419532092	0.143453330621956	0.339888818630347	0.009	0.0072	0.1039	0.0173	0.052	0.0215	0.0163	0.0303	0.0039	0.044	0.0386	0.125	0.006	0.0446	0.1043	0.0187	0.0218	0.0064	0.0043	0.0166	0.0173	0.1088	0.0247	0.0973	0.0492	0.005
7	rs1207887	78434965	0.87	0.718142804220985	0.98	0.546929419532092	0.141279588520587	0.329816522789036	0.009	0.0072	0.1039	0.0173	0.0519	0.0215	0.0163	0.0303	0.0039	0.0439	0.0386	0.125	0.006	0.0446	0.1043	0.0187	0.0219	0.0064	0.0043	0.0165	0.0173	0.1089	0.0247	0.0974	0.0492	0.0049
7	rs13233006	78435005	0.87	0.718142804220985	0.98	0.546929419532092	0.14115233849366	0.33042815514877	0.009	0.0072	0.1039	0.0173	0.0519	0.0215	0.0163	0.0303	0.0039	0.0439	0.0386	0.125	0.006	0.0446	0.1043	0.0187	0.0219	0.0064	0.0043	0.0165	0.0173	0.1089	0.0247	0.0974	0.0492	0.0049
7	rs17151525	78441787	0.87	0.718142804220985	0.99	0.493036143459036	0.134598801105358	0.355285144548908	0.009	0.0072	0.1038	0.0173	0.0518	0.0215	0.0164	0.0303	0.0038	0.0438	0.0386	0.1249	0.0059	0.0446	0.1044	0.0187	0.022	0.0064	0.0043	0.0166	0.0174	0.1089	0.0247	0.0975	0.0492	0.0049
7	rs246466	78447878	0.87	0.718142804220985	0.99	0.493036143459036	0.123600705245882	0.351044096756812	0.0089	0.0072	0.1035	0.0173	0.0518	0.0215	0.0165	0.0303	0.0038	0.0437	0.0386	0.1248	0.0058	0.0447	0.1045	0.0187	0.0221	0.0063	0.0042	0.0166	0.0174	0.1089	0.0247	0.0977	0.0492	0.0049
7	rs519514	78456148	0.87	0.718142804220985	0.99	0.493036143459036	0.0923524760638621	0.303358468565184	0.0087	0.0074	0.1031	0.0174	0.0517	0.0217	0.017	0.0306	0.0038	0.0434	0.039	0.124	0.0055	0.0444	0.1046	0.0187	0.0226	0.0063	0.0041	0.0166	0.0175	0.109	0.0246	0.098	0.0492	0.0047
7	rs508733	78456168	0.87	0.718142804220985	0.99	0.493036143459036	0.0955974353937856	0.301332348883514	0.0088	0.0074	0.1031	0.0174	0.0518	0.0218	0.0169	0.0306	0.0038	0.0433	0.039	0.1239	0.0054	0.0445	0.1046	0.0187	0.0226	0.0063	0.0041	0.0166	0.0175	0.109	0.0247	0.098	0.0492	0.0047
7	rs6963651	78459184	0.87	0.718142804220985	0.99	0.493036143459036	0.128111808503019	0.356785456462011	0.0087	0.0074	0.1029	0.0174	0.0517	0.0219	0.017	0.0305	0.0038	0.0431	0.039	0.1237	0.0054	0.0445	0.1045	0.0187	0.0226	0.0063	0.0041	0.0167	0.0175	0.109	0.0247	0.098	0.0492	0.0047
7	rs117668655	78478887	0.87	0.718142804220985	0.99	0.493036143459036	0.036753126357695	0.347935013104007	0.0076	0.0066	0.099	0.0182	0.0508	0.0228	0.0198	0.0311	0.0042	0.0402	0.0414	0.1219	0.0051	0.0454	0.1034	0.0191	0.025	0.0056	0.0037	0.017	0.0203	0.1079	0.0253	0.0971	0.0502	0.0044
7	rs62467666	78482272	0.87	0.718142804220985	0.99	0.493036143459036	0.0349627199441996	0.303358468565184	0.0076	0.0066	0.099	0.0182	0.0507	0.0228	0.0198	0.0311	0.0042	0.0402	0.0414	0.122	0.005	0.0454	0.1034	0.0191	0.025	0.0056	0.0036	0.017	0.0203	0.1079	0.0252	0.0971	0.0502	0.0044
7	rs578047	78491873	0.87	0.718142804220985	0.99	0.493036143459036	0.0347832445768728	0.250369401154829	0.0077	0.0066	0.099	0.0182	0.0508	0.0228	0.0198	0.0312	0.0042	0.0402	0.0415	0.122	0.0051	0.0454	0.1035	0.0191	0.025	0.0056	0.0036	0.017	0.0203	0.1079	0.0251	0.0971	0.0503	0.0044
7	rs73143045	78497118	0.87	0.718142804220985	1	0.442785362986439	0.0357913878933318	0.264777923715796	0.0076	0.0066	0.0989	0.0182	0.0508	0.0228	0.0198	0.0312	0.0042	0.0402	0.0415	0.122	0.0051	0.0454	0.1036	0.0191	0.025	0.0056	0.0036	0.0169	0.0203	0.1079	0.0251	0.0971	0.0504	0.0044
7	rs547876	78508307	0.87	0.718142804220985	1.01	0.39608418712213	0.0332587245196202	0.278853494106014	0.0076	0.0066	0.0988	0.0182	0.0508	0.0228	0.02	0.0311	0.0042	0.0401	0.0416	0.1221	0.0051	0.0455	0.1036	0.0191	0.025	0.0056	0.0035	0.0169	0.0204	0.1077	0.0251	0.0971	0.0505	0.0044
7	rs1642897	78516581	0.87	0.718142804220985	1	0.442785362986439	0.034693747854546	0.251719950842985	0.0075	0.0065	0.0984	0.0185	0.0511	0.0231	0.0204	0.0312	0.0041	0.0398	0.0415	0.1216	0.0051	0.0458	0.1035	0.0192	0.0254	0.0055	0.0035	0.017	0.0207	0.1079	0.025	0.0966	0.0502	0.0044
7	rs117963463	78528186	0.87	0.718142804220985	1	0.442785362986439	0.034860083871426	0.19988926986268	0.0075	0.0065	0.0981	0.0183	0.0512	0.0231	0.0204	0.0313	0.0041	0.0397	0.0416	0.1214	0.0051	0.0458	0.1036	0.0193	0.0254	0.0054	0.0036	0.0171	0.0208	0.1078	0.0251	0.0965	0.0503	0.0045
7	rs17469166	78528822	0.87	0.718142804220985	1	0.442785362986439	0.0354271849400061	0.19344655532836	0.0075	0.0065	0.0981	0.0183	0.0512	0.0231	0.0204	0.0313	0.0041	0.0397	0.0416	0.1214	0.0051	0.0458	0.1036	0.0193	0.0254	0.0054	0.0036	0.0171	0.0209	0.1076	0.0251	0.0966	0.0503	0.0045
7	rs4255073	78529998	0.87	0.718142804220985	1	0.442785362986439	0.0365408194054651	0.197386881057741	0.0075	0.0066	0.0981	0.0183	0.0512	0.0231	0.0204	0.0313	0.0041	0.0397	0.0416	0.1214	0.0052	0.0457	0.1036	0.0193	0.0254	0.0055	0.0036	0.0171	0.0208	0.1077	0.025	0.0966	0.0503	0.0046
7	rs61743501	78530709	0.87	0.718142804220985	1	0.442785362986439	0.038126704056844	0.205874635080142	0.0075	0.0066	0.0981	0.0183	0.0511	0.0231	0.0204	0.0313	0.0041	0.0396	0.0416	0.1213	0.0052	0.0457	0.1036	0.0193	0.0255	0.0055	0.0036	0.0171	0.0208	0.1076	0.0249	0.0966	0.0503	0.0045
7	rs73144940	78534820	0.87	0.718142804220985	1	0.442785362986439	0.0465833361539531	0.160106858438354	0.0072	0.0063	0.0977	0.0187	0.0506	0.0233	0.0211	0.0314	0.0042	0.0392	0.0414	0.1208	0.0051	0.046	0.1034	0.0193	0.0258	0.0054	0.0038	0.0172	0.0215	0.1075	0.0249	0.0966	0.0504	0.0045
7	rs940413	78537778	0.87	0.718142804220985	1	0.442785362986439	0.051137487048655	0.159526511096453	0.0071	0.0064	0.0972	0.0189	0.0505	0.0232	0.0213	0.0314	0.0042	0.0393	0.0413	0.1209	0.005	0.0461	0.1034	0.0192	0.0259	0.0054	0.0038	0.0171	0.0217	0.1077	0.0246	0.0966	0.0505	0.0045
7	rs28623719	78538090	0.87	0.718142804220985	1	0.442785362986439	0.0525838000634388	0.164190091256066	0.0071	0.0064	0.0972	0.0188	0.0505	0.0232	0.0213	0.0314	0.0042	0.0393	0.0413	0.1208	0.005	0.0461	0.1034	0.0192	0.0259	0.0054	0.0038	0.0171	0.0217	0.1077	0.0246	0.0966	0.0505	0.0045
7	rs73144945	78538151	0.87	0.718142804220985	1	0.442785362986439	0.0529410925041075	0.167128792396699	0.0071	0.0064	0.0972	0.0188	0.0505	0.0232	0.0213	0.0314	0.0042	0.0393	0.0413	0.1208	0.005	0.0461	0.1035	0.0192	0.0259	0.0054	0.0038	0.0171	0.0217	0.1077	0.0246	0.0966	0.0505	0.0045
7	rs73375222	78539946	0.87	0.718142804220985	1	0.442785362986439	0.0598373999854882	0.190560405479322	0.0071	0.0064	0.0972	0.0188	0.0505	0.0232	0.0213	0.0314	0.0042	0.0392	0.0413	0.1208	0.0051	0.046	0.1036	0.0192	0.0259	0.0053	0.0038	0.0171	0.0217	0.1076	0.0245	0.0966	0.0505	0.0045
7	rs72611101	78542904	0.86	0.789876638244022	1	0.442785362986439	0.0661905408005934	0.191177626640573	0.0062	0.0061	0.0941	0.0203	0.0509	0.024	0.0232	0.0324	0.0036	0.0391	0.04	0.12	0.0043	0.0471	0.1034	0.02	0.0274	0.0045	0.0035	0.0168	0.0227	0.1092	0.0246	0.0954	0.0499	0.0041
7	rs17151659	78545424	0.86	0.789876638244022	1.01	0.39608418712213	0.0676644484792497	0.18057607191165	0.006	0.0061	0.0934	0.0202	0.0511	0.024	0.0235	0.0329	0.0035	0.0393	0.0401	0.1198	0.0043	0.0475	0.1033	0.02	0.0276	0.0044	0.0035	0.0168	0.0229	0.1094	0.0247	0.0954	0.0498	0.0041
7	rs117780099	78546582	0.86	0.789876638244022	1.01	0.39608418712213	0.0698742892994541	0.183207028072746	0.006	0.0061	0.0934	0.0203	0.0511	0.024	0.0236	0.0329	0.0035	0.0393	0.0401	0.1198	0.0043	0.0475	0.1033	0.02	0.0277	0.0044	0.0035	0.0167	0.0229	0.1094	0.0247	0.0954	0.0499	0.0041
7	rs12705836	78547202	0.86	0.789876638244022	1.01	0.39608418712213	0.071859074949205	0.183409950093433	0.006	0.0061	0.0934	0.0202	0.0511	0.024	0.0236	0.0329	0.0035	0.0393	0.0401	0.1198	0.0043	0.0475	0.1032	0.02	0.0277	0.0044	0.0035	0.0167	0.0229	0.1094	0.0247	0.0954	0.0499	0.0041
7	rs73144955	78548532	0.86	0.789876638244022	1.01	0.39608418712213	0.0704494501924438	0.187075670563443	0.006	0.0061	0.0932	0.0203	0.0512	0.024	0.0236	0.0329	0.0035	0.0393	0.0401	0.1198	0.0043	0.0475	0.1032	0.02	0.0278	0.0044	0.0035	0.0168	0.0229	0.1093	0.0247	0.0954	0.0499	0.0041
7	rs9656198	78550410	0.86	0.789876638244022	1.01	0.39608418712213	0.0712764414046486	0.186258923627492	0.006	0.0061	0.0932	0.0203	0.0512	0.024	0.0236	0.0329	0.0035	0.0393	0.0401	0.1198	0.0043	0.0475	0.1033	0.0199	0.0278	0.0044	0.0035	0.0169	0.0229	0.1093	0.0247	0.0954	0.0499	0.0041
7	rs10230752	78554551	0.86	0.789876638244022	1.01	0.39608418712213	0.0709655837449343	0.188098317716734	0.006	0.0061	0.0931	0.0203	0.0512	0.024	0.0236	0.0329	0.0035	0.0393	0.0401	0.1198	0.0043	0.0475	0.1033	0.02	0.0278	0.0044	0.0035	0.0169	0.0229	0.1093	0.0247	0.0953	0.0499	0.0041
7	rs1799006	78559214	0.86	0.789876638244022	1.01	0.39608418712213	0.0731179706018028	0.192930093404864	0.006	0.0061	0.0929	0.0206	0.0512	0.0241	0.0236	0.033	0.0035	0.0391	0.0401	0.1198	0.0042	0.0475	0.1032	0.02	0.0279	0.0044	0.0035	0.017	0.0229	0.1091	0.0247	0.0953	0.0499	0.0041
7	rs117855552	78568169	0.86	0.789876638244022	1.01	0.39608418712213	0.0725917060660666	0.199158311975777	0.006	0.0061	0.0927	0.0206	0.0513	0.0241	0.0236	0.033	0.0035	0.0391	0.0401	0.1198	0.0042	0.0478	0.1032	0.02	0.0278	0.0043	0.0035	0.017	0.0229	0.109	0.0247	0.0952	0.0499	0.0041
7	rs992450	78572369	0.86	0.789876638244022	1.01	0.39608418712213	0.0721724688804717	0.205663625006384	0.006	0.006	0.0927	0.0206	0.0513	0.0241	0.0236	0.033	0.0035	0.0392	0.0401	0.1197	0.0042	0.0478	0.1032	0.0201	0.0279	0.0043	0.0035	0.017	0.0229	0.1089	0.0247	0.0952	0.05	0.0041
7	rs2363925	78580205	0.85	0.865999623192944	1.01	0.39608418712213	0.0743697445458666	0.241091558614093	0.0059	0.006	0.0924	0.0207	0.0514	0.0242	0.0238	0.0331	0.0035	0.0394	0.0401	0.1193	0.0041	0.0481	0.1029	0.0205	0.0281	0.0043	0.0034	0.0171	0.023	0.1079	0.0248	0.0952	0.0502	0.004
7	rs117002191	78584093	0.85	0.865999623192944	1.01	0.39608418712213	0.0745191741772101	0.249133419373995	0.0059	0.006	0.0923	0.0207	0.0514	0.0242	0.0238	0.0332	0.0035	0.0395	0.0402	0.1192	0.004	0.0481	0.1028	0.0205	0.0281	0.0043	0.0034	0.0172	0.023	0.1078	0.0249	0.0953	0.0503	0.004
7	rs73144976	78586112	0.85	0.865999623192944	1.02	0.35283343175317	0.0741566102857013	0.248235742009715	0.0059	0.006	0.0922	0.0207	0.0514	0.0242	0.0238	0.0332	0.0035	0.0395	0.0402	0.1192	0.004	0.0481	0.1028	0.0206	0.0281	0.0043	0.0034	0.0172	0.023	0.1078	0.0249	0.0954	0.0503	0.004
7	rs117262928	78589885	0.85	0.865999623192944	1.02	0.35283343175317	0.0728229586636821	0.250481859145932	0.0059	0.006	0.0922	0.0207	0.0514	0.0242	0.0239	0.0332	0.0035	0.0395	0.0402	0.1191	0.004	0.0481	0.1028	0.0206	0.0281	0.0043	0.0034	0.0172	0.0229	0.1077	0.0249	0.0954	0.0503	0.004
7	rs118052567	78594867	0.85	0.865999623192944	1.02	0.35283343175317	0.0707175336377501	0.248908903717352	0.0059	0.006	0.0922	0.0207	0.0514	0.0242	0.0239	0.0332	0.0035	0.0395	0.0402	0.1191	0.004	0.0481	0.1028	0.0206	0.0281	0.0043	0.0034	0.0172	0.0229	0.1077	0.0249	0.0954	0.0503	0.004
7	rs116850716	78599132	0.85	0.865999623192944	1.02	0.35283343175317	0.070264242098958	0.250706823069228	0.0059	0.0061	0.0922	0.0207	0.0514	0.0242	0.0239	0.0332	0.0035	0.0395	0.0403	0.1191	0.004	0.0481	0.1028	0.0206	0.0281	0.0042	0.0034	0.0173	0.0229	0.1077	0.0249	0.0955	0.0503	0.0039
7	rs118129907	78608521	0.85	0.865999623192944	1.02	0.35283343175317	0.0694449326640147	0.257371845568379	0.0058	0.0061	0.092	0.0207	0.0515	0.0242	0.0239	0.0332	0.0035	0.0396	0.0403	0.1189	0.004	0.0481	0.1027	0.0207	0.0282	0.0042	0.0033	0.0174	0.023	0.1075	0.0249	0.0957	0.0503	0.0039
7	rs17405497	78621612	0.86	0.789876638244022	1.02	0.35283343175317	0.0670444140222232	0.267069877555314	0.0058	0.0061	0.0918	0.0206	0.0515	0.0242	0.0239	0.0332	0.0035	0.0396	0.0404	0.1186	0.004	0.0481	0.1025	0.0208	0.0282	0.0041	0.0033	0.0175	0.023	0.1073	0.0249	0.096	0.0503	0.0038
7	rs1014798	78627106	0.86	0.789876638244022	1.02	0.35283343175317	0.0672639988812447	0.268677895816773	0.0057	0.0061	0.0918	0.0206	0.0515	0.0242	0.024	0.0332	0.0035	0.0396	0.0404	0.1186	0.004	0.0481	0.1025	0.0209	0.0282	0.0041	0.0033	0.0175	0.0231	0.1073	0.0249	0.096	0.0503	0.0038
7	rs112790464	78629056	0.86	0.789876638244022	1.02	0.35283343175317	0.0673639655405236	0.27236458532069	0.0057	0.0061	0.0918	0.0206	0.0515	0.0242	0.024	0.0332	0.0035	0.0396	0.0404	0.1185	0.004	0.0481	0.1025	0.0209	0.0282	0.0041	0.0033	0.0176	0.0231	0.1073	0.0249	0.096	0.0503	0.0038
7	rs76175643	78634644	0.85	0.865999623192944	1.02	0.35283343175317	0.0677648038761482	0.2738667369774	0.0057	0.0061	0.0918	0.0206	0.0515	0.0242	0.024	0.0332	0.0035	0.0396	0.0404	0.1185	0.004	0.0481	0.1024	0.0209	0.0282	0.0041	0.0033	0.0176	0.0231	0.1073	0.0249	0.096	0.0504	0.0038
7	rs2280608	78641410	0.85	0.865999623192944	1.02	0.35283343175317	0.0681671983239094	0.273288684295087	0.0057	0.0061	0.0918	0.0206	0.0515	0.0242	0.024	0.0332	0.0035	0.0396	0.0404	0.1186	0.004	0.0481	0.1023	0.0209	0.0282	0.0041	0.0033	0.0176	0.0232	0.1072	0.0249	0.096	0.0503	0.0038
7	rs17151808	78641434	0.85	0.865999623192944	1.02	0.35283343175317	0.0666066531157241	0.2738667369774	0.0057	0.0061	0.0918	0.0207	0.0515	0.0242	0.024	0.0332	0.0035	0.0396	0.0404	0.1186	0.004	0.0481	0.1023	0.021	0.0282	0.0041	0.0033	0.0176	0.0232	0.1072	0.0249	0.096	0.0503	0.0038
7	rs9692405	78657099	0.85	0.865999623192944	1.02	0.35283343175317	0.0674840537599762	0.288556699369835	0.0057	0.0061	0.0919	0.0208	0.0516	0.0243	0.0241	0.0331	0.0034	0.0398	0.0403	0.1185	0.0039	0.0482	0.1025	0.021	0.0283	0.004	0.0033	0.0176	0.0233	0.1072	0.0248	0.096	0.0502	0.0037
7	rs17406405	78658711	0.86	0.789876638244022	1.03	0.312927433563081	0.0814002790778897	0.313790652930855	0.0056	0.0061	0.0913	0.0208	0.0514	0.0245	0.0243	0.0331	0.0034	0.0398	0.0402	0.1185	0.0037	0.0481	0.1023	0.0211	0.0287	0.0039	0.0032	0.0176	0.0234	0.1074	0.0247	0.0963	0.0502	0.0036
7	rs10268461	78659325	0.86	0.789876638244022	1.03	0.312927433563081	0.092941692420525	0.335701808560119	0.0056	0.006	0.0911	0.0209	0.0513	0.0246	0.0245	0.0331	0.0033	0.0397	0.0401	0.1187	0.0036	0.048	0.1018	0.0212	0.0289	0.0037	0.0031	0.0176	0.0235	0.1078	0.0247	0.0967	0.0503	0.0034
7	rs17406935	78664922	0.86	0.789876638244022	1.03	0.312927433563081	0.0952722588487712	0.339888818630347	0.0056	0.0059	0.091	0.0209	0.0513	0.0247	0.0245	0.033	0.0033	0.0397	0.04	0.1186	0.0035	0.048	0.1017	0.0212	0.029	0.0037	0.0031	0.0176	0.0236	0.1078	0.0247	0.097	0.0503	0.0033
7	rs117631583	78667335	0.86	0.789876638244022	1.03	0.312927433563081	0.105651570441909	0.346941786734626	0.0056	0.0059	0.091	0.021	0.0513	0.0247	0.0246	0.033	0.0033	0.0397	0.0399	0.1185	0.0035	0.048	0.1016	0.0212	0.029	0.0037	0.0031	0.0175	0.0236	0.108	0.0247	0.0972	0.0503	0.0032
7	rs68079959	78671643	0.86	0.789876638244022	1.03	0.312927433563081	0.113028919805704	0.362678977162709	0.0056	0.0058	0.091	0.021	0.0513	0.0248	0.0246	0.0331	0.0033	0.0397	0.0398	0.1186	0.0034	0.0479	0.1013	0.0212	0.0291	0.0037	0.003	0.0175	0.0236	0.1083	0.0247	0.0972	0.0503	0.0031
7	rs4437570	78678354	0.86	0.789876638244022	1.03	0.312927433563081	0.120368375814893	0.385755371084237	0.0056	0.0057	0.0911	0.021	0.0513	0.0249	0.0248	0.0331	0.0032	0.0397	0.0397	0.1186	0.0034	0.0478	0.1009	0.0213	0.0293	0.0036	0.003	0.0175	0.0237	0.1086	0.0248	0.0971	0.0505	0.003
7	rs10485929	78686968	0.86	0.789876638244022	1.03	0.312927433563081	0.166143476017426	0.454050353167026	0.0058	0.0058	0.0911	0.0212	0.0518	0.0256	0.0252	0.0328	0.0031	0.0391	0.0396	0.1186	0.0031	0.047	0.0987	0.0217	0.0297	0.0034	0.0027	0.0173	0.0238	0.1105	0.0253	0.0963	0.0511	0.0026
7	rs7809986	78687119	0.86	0.789876638244022	1.03	0.312927433563081	0.172016347393224	0.456725596455554	0.0058	0.0058	0.0911	0.0211	0.0519	0.0258	0.0252	0.0327	0.003	0.0389	0.0396	0.1189	0.0031	0.0466	0.0984	0.0216	0.0297	0.0034	0.0026	0.0172	0.0237	0.1118	0.0255	0.0961	0.051	0.0025
7	rs118039709	78687386	0.87	0.718142804220985	1.03	0.312927433563081	0.224733212664971	0.476784787544889	0.0059	0.0057	0.0912	0.0211	0.0522	0.0258	0.0253	0.0324	0.0029	0.0384	0.0395	0.1193	0.003	0.0465	0.0981	0.0214	0.0298	0.0032	0.0024	0.017	0.0234	0.1142	0.0253	0.0955	0.051	0.0024
7	rs17407267	78688292	0.89	0.587533376708783	1.04	0.276253925711104	0.284048687035664	0.584237255537325	0.0059	0.0056	0.0916	0.0211	0.0516	0.0264	0.0258	0.0301	0.0024	0.0365	0.0393	0.1218	0.0027	0.0467	0.0981	0.0211	0.0304	0.0026	0.0019	0.017	0.0229	0.1194	0.0252	0.0941	0.0508	0.002
7	rs12530795	78691005	0.9	0.528487958927512	1.06	0.212122118160079	0.761766622190113	1.09990844690619	0.0057	0.0051	0.0921	0.0209	0.0502	0.027	0.0266	0.0275	0.0014	0.0335	0.038	0.1264	0.0023	0.0471	0.0984	0.0204	0.0317	0.0019	0.0012	0.017	0.0216	0.128	0.0248	0.0917	0.051	0.0015
7	rs17473070	78691754	0.9	0.528487958927512	1.06	0.212122118160079	0.761613630466662	1.07811715933895	0.0057	0.0051	0.0922	0.0209	0.0502	0.027	0.0266	0.0275	0.0014	0.0335	0.038	0.1265	0.0023	0.0471	0.0985	0.0204	0.0317	0.0019	0.0012	0.017	0.0216	0.128	0.0248	0.0917	0.051	0.0015
7	rs10953759	78692723	0.9	0.528487958927512	1.06	0.212122118160079	0.757182717647364	1.04719825039176	0.0058	0.0051	0.0923	0.0209	0.0501	0.0271	0.0266	0.0275	0.0014	0.0334	0.038	0.1265	0.0023	0.0471	0.0985	0.0203	0.0317	0.0019	0.0012	0.0169	0.0216	0.128	0.0247	0.0919	0.0509	0.0015
7	rs13221104	78693445	0.9	0.528487958927512	1.06	0.212122118160079	0.760848873357265	1.04348649173648	0.0058	0.0051	0.0923	0.0209	0.05	0.0271	0.0265	0.0275	0.0014	0.0334	0.038	0.1266	0.0023	0.0471	0.0984	0.0203	0.0317	0.0019	0.0012	0.0169	0.0215	0.128	0.0247	0.0919	0.0509	0.0015
7	rs113511879	78702387	0.9	0.528487958927512	1.06	0.212122118160079	0.730009719995595	0.979023171416844	0.0058	0.0051	0.0924	0.0209	0.0498	0.0271	0.0265	0.0275	0.0014	0.0332	0.0379	0.1269	0.0023	0.0472	0.0985	0.0203	0.0315	0.002	0.0012	0.0169	0.0214	0.1284	0.0247	0.0919	0.051	0.0015
7	rs73143429	78702645	0.9	0.528487958927512	1.06	0.212122118160079	0.727533890428349	0.976473992365484	0.0058	0.0051	0.0924	0.0209	0.0498	0.0271	0.0265	0.0275	0.0014	0.0332	0.0379	0.1269	0.0023	0.0472	0.0985	0.0203	0.0315	0.002	0.0012	0.0169	0.0214	0.1284	0.0247	0.0919	0.051	0.0015
7	rs117633518	78703012	0.9	0.528487958927512	1.06	0.212122118160079	0.724986924077419	0.967562100009366	0.0058	0.0051	0.0924	0.0209	0.0498	0.0271	0.0265	0.0275	0.0015	0.0332	0.0379	0.1269	0.0023	0.0472	0.0984	0.0203	0.0315	0.002	0.0012	0.0169	0.0214	0.1284	0.0247	0.0919	0.051	0.0015
7	rs116992710	78703221	0.9	0.528487958927512	1.06	0.212122118160079	0.724986924077419	0.966608202890066	0.0058	0.0051	0.0924	0.0209	0.0498	0.0271	0.0265	0.0275	0.0015	0.0332	0.0379	0.1269	0.0023	0.0472	0.0984	0.0203	0.0315	0.002	0.0012	0.0169	0.0214	0.1284	0.0247	0.0919	0.051	0.0015
7	rs17151932	78706241	0.9	0.528487958927512	1.05	0.24269399207398	0.727833793070828	0.956444806437707	0.0058	0.0051	0.0924	0.0209	0.0498	0.0271	0.0265	0.0275	0.0015	0.0332	0.0379	0.127	0.0023	0.0472	0.0984	0.0203	0.0315	0.002	0.0012	0.0169	0.0214	0.1284	0.0247	0.0918	0.051	0.0015
7	rs6466491	78708536	0.9	0.528487958927512	1.05	0.24269399207398	0.726634510256566	0.953748708735013	0.0058	0.0051	0.0924	0.0209	0.0498	0.0271	0.0265	0.0275	0.0015	0.0332	0.0379	0.127	0.0023	0.0472	0.0984	0.0203	0.0315	0.002	0.0012	0.0169	0.0214	0.1284	0.0247	0.0918	0.0511	0.0015
7	rs17151940	78720836	0.9	0.528487958927512	1.05	0.24269399207398	0.754666732481003	0.95834883523849	0.0058	0.0051	0.0925	0.0209	0.0497	0.0271	0.0265	0.0275	0.0015	0.0331	0.0378	0.127	0.0023	0.0472	0.0984	0.0203	0.0315	0.002	0.0012	0.0169	0.0214	0.1286	0.0247	0.0917	0.0511	0.0015
7	rs17151941	78721972	0.9	0.528487958927512	1.05	0.24269399207398	0.757564247332895	0.960729917153755	0.0058	0.0051	0.0925	0.0209	0.0497	0.0271	0.0265	0.0275	0.0015	0.0331	0.0378	0.127	0.0023	0.0472	0.0984	0.0203	0.0315	0.002	0.0012	0.0169	0.0214	0.1286	0.0247	0.0917	0.0511	0.0015
7	rs35975559	78725528	0.9	0.528487958927512	1.05	0.24269399207398	0.768895554294291	0.958983676891182	0.0058	0.0051	0.0926	0.0208	0.0496	0.0271	0.0265	0.0275	0.0015	0.033	0.0378	0.127	0.0023	0.0472	0.0984	0.0203	0.0314	0.002	0.0012	0.017	0.0214	0.1288	0.0247	0.0916	0.0511	0.0015
7	rs17151954	78731694	0.91	0.473491286898298	1.04	0.276253925711104	0.85779903537172	1.02159003864823	0.0056	0.0051	0.093	0.0207	0.0494	0.0271	0.0264	0.0273	0.0014	0.0328	0.0378	0.1272	0.0022	0.0473	0.0983	0.0202	0.0312	0.0019	0.0012	0.0172	0.0215	0.1298	0.0246	0.0916	0.0511	0.0015
7	rs1860695	78734684	0.91	0.473491286898298	1.04	0.276253925711104	0.839126534442613	0.992427492882473	0.0056	0.0052	0.0931	0.0206	0.0492	0.027	0.0263	0.0272	0.0014	0.0328	0.0377	0.1273	0.0022	0.0474	0.0982	0.0202	0.0311	0.0018	0.0012	0.0172	0.0215	0.1301	0.0246	0.0916	0.0511	0.0015
7	rs113084888	78737784	0.91	0.473491286898298	1.04	0.276253925711104	0.903798251719277	1.00090308853997	0.0055	0.0051	0.0931	0.0206	0.0491	0.027	0.0263	0.0272	0.0014	0.0326	0.0376	0.1276	0.0022	0.0474	0.0984	0.0201	0.0311	0.0018	0.0012	0.0173	0.0215	0.1304	0.0246	0.0916	0.0511	0.0014
7	rs117041892	78743548	0.91	0.473491286898298	1.04	0.276253925711104	0.922230898907036	1.00891164022283	0.0055	0.0051	0.0932	0.0206	0.0491	0.0271	0.0262	0.0271	0.0013	0.0324	0.0374	0.1279	0.0022	0.0475	0.0985	0.0201	0.0311	0.0018	0.0012	0.0173	0.0214	0.1306	0.0246	0.0916	0.051	0.0014
7	rs62460842	78746027	0.91	0.473491286898298	1.04	0.276253925711104	0.884542795288336	1.01612979644321	0.0054	0.0051	0.0932	0.0206	0.0492	0.0271	0.0261	0.027	0.0013	0.0323	0.0372	0.128	0.0022	0.0476	0.0985	0.02	0.0311	0.0018	0.0012	0.0173	0.0214	0.1308	0.0246	0.0917	0.051	0.0013
7	rs78885713	78748649	0.91	0.473491286898298	1.04	0.276253925711104	0.852893630925237	0.972016051135872	0.0054	0.0051	0.0932	0.0205	0.0492	0.027	0.0261	0.027	0.0013	0.0322	0.0373	0.128	0.0022	0.0477	0.0985	0.0199	0.0311	0.0018	0.0012	0.0174	0.0213	0.1314	0.0246	0.0917	0.0511	0.0012
7	rs112673047	78749299	0.91	0.473491286898298	1.04	0.276253925711104	0.843838209296153	0.960571142258844	0.0054	0.0051	0.0932	0.0205	0.0492	0.027	0.0261	0.027	0.0013	0.0322	0.0373	0.128	0.0022	0.0477	0.0985	0.0199	0.0311	0.0018	0.0012	0.0174	0.0213	0.1314	0.0246	0.0917	0.0511	0.0012
7	rs10280055	78750133	0.91	0.473491286898298	1.04	0.276253925711104	0.821340951489203	0.911603881385056	0.0054	0.0051	0.0932	0.0205	0.0492	0.027	0.0261	0.027	0.0013	0.0322	0.0373	0.128	0.0022	0.0477	0.0986	0.0199	0.0311	0.0018	0.0012	0.0174	0.0213	0.1315	0.0246	0.0917	0.0511	0.0012
7	rs116915350	78751244	0.91	0.473491286898298	1.04	0.276253925711104	0.833710108286518	0.899050936988574	0.0054	0.0051	0.0931	0.0205	0.0492	0.027	0.026	0.027	0.0013	0.0322	0.0373	0.1281	0.0022	0.0478	0.0986	0.0199	0.0311	0.0018	0.0012	0.0174	0.0213	0.1316	0.0246	0.0917	0.0511	0.0012
7	rs113435084	78769937	0.91	0.473491286898298	1.04	0.276253925711104	0.867969283137317	0.932707852679741	0.0053	0.005	0.0931	0.0204	0.0493	0.0267	0.0259	0.0269	0.0012	0.0319	0.0373	0.1284	0.0021	0.0482	0.0983	0.0198	0.0309	0.0018	0.0012	0.0175	0.0214	0.1322	0.0247	0.0918	0.0512	0.001
7	rs17152011	78771290	0.91	0.473491286898298	1.04	0.276253925711104	0.865058313706428	0.92214379570619	0.0053	0.005	0.0931	0.0204	0.0493	0.0267	0.0259	0.0269	0.0012	0.0319	0.0373	0.1285	0.0021	0.0482	0.0983	0.0198	0.0309	0.0018	0.0012	0.0175	0.0214	0.1322	0.0247	0.0918	0.0512	0.001
7	rs62460847	78771474	0.91	0.473491286898298	1.04	0.276253925711104	0.86481591992975	0.921828820389268	0.0053	0.005	0.0931	0.0204	0.0493	0.0267	0.0259	0.0269	0.0012	0.0319	0.0373	0.1285	0.0021	0.0482	0.0983	0.0198	0.0309	0.0018	0.0012	0.0175	0.0214	0.1322	0.0247	0.0918	0.0512	0.001
7	rs28831200	78788525	0.91	0.473491286898298	1.04	0.276253925711104	0.866594142552523	0.925609942329961	0.0053	0.005	0.0931	0.0204	0.0495	0.0266	0.026	0.0269	0.0011	0.0319	0.0373	0.1285	0.002	0.0485	0.0982	0.0197	0.0308	0.0018	0.0011	0.0175	0.0214	0.1325	0.0248	0.0918	0.0513	9e-04
7	rs73145370	78789940	0.91	0.473491286898298	1.04	0.276253925711104	0.864250446401072	0.939816525373254	0.0053	0.005	0.0931	0.0204	0.0495	0.0265	0.026	0.0269	0.0011	0.0319	0.0373	0.1285	0.002	0.0485	0.0982	0.0197	0.0308	0.0018	0.0011	0.0175	0.0214	0.1325	0.0248	0.0918	0.0513	9e-04
7	rs77626213	78794390	0.91	0.473491286898298	1.03	0.312927433563081	0.86481591992975	0.933023565786371	0.0053	0.0049	0.0932	0.0203	0.0494	0.0264	0.0259	0.0269	0.0011	0.0319	0.0373	0.1285	0.0019	0.0487	0.0982	0.0197	0.0307	0.0018	0.001	0.0175	0.0214	0.1327	0.0248	0.0918	0.0514	9e-04
7	rs112170521	78799064	0.91	0.473491286898298	1.03	0.312927433563081	0.861748091416875	0.940923280685016	0.0053	0.0049	0.0933	0.0203	0.0495	0.0264	0.0258	0.0269	0.0011	0.0319	0.0373	0.1284	0.0019	0.0487	0.0982	0.0197	0.0307	0.0018	0.001	0.0175	0.0214	0.1328	0.0249	0.0919	0.0514	9e-04
7	rs6466537	78801122	0.91	0.473491286898298	1.03	0.312927433563081	0.852010322618921	0.933023565786371	0.0053	0.0049	0.0933	0.0203	0.0494	0.0264	0.0258	0.0269	0.0011	0.0319	0.0373	0.1284	0.0019	0.0487	0.0982	0.0197	0.0307	0.0018	9e-04	0.0175	0.0214	0.1328	0.0249	0.0919	0.0514	9e-04
7	rs117863480	78807315	0.91	0.473491286898298	1.03	0.312927433563081	0.905609794821046	0.985242205321733	0.0053	0.0049	0.0933	0.0203	0.0494	0.0264	0.0258	0.0269	0.001	0.0319	0.0372	0.1285	0.0019	0.0487	0.0982	0.0196	0.0306	0.0018	9e-04	0.0174	0.0214	0.133	0.0249	0.0918	0.0514	9e-04
7	rs117999714	78808131	0.91	0.473491286898298	1.03	0.312927433563081	0.905774555908195	0.977748420039145	0.0053	0.0049	0.0933	0.0203	0.0494	0.0264	0.0257	0.0269	0.001	0.0319	0.0372	0.1285	0.0019	0.0487	0.0983	0.0196	0.0306	0.0018	9e-04	0.0174	0.0214	0.1331	0.0249	0.0918	0.0514	9e-04
7	rs10234911	78828875	0.92	0.422441555019286	1.03	0.312927433563081	0.966150853362925	1.02705586099183	0.0051	0.0048	0.0937	0.0202	0.0493	0.0264	0.0256	0.0268	9e-04	0.0318	0.0371	0.1286	0.0018	0.0488	0.0984	0.0196	0.0304	0.0018	9e-04	0.0174	0.0215	0.1338	0.0248	0.0917	0.0513	9e-04
7	rs41522147	78841264	0.92	0.422441555019286	1.03	0.312927433563081	0.956692353911983	1.01292050883484	0.0051	0.0047	0.0936	0.0202	0.0493	0.0264	0.0255	0.0267	9e-04	0.0318	0.0371	0.1286	0.0019	0.0487	0.0985	0.0196	0.0304	0.0018	8e-04	0.0174	0.0215	0.1342	0.0248	0.0917	0.0512	9e-04
7	rs73147316	78849766	0.94	0.331738599837001	1.03	0.312927433563081	1.00170241079686	0.813273487900691	0.0051	0.0041	0.0948	0.0207	0.0468	0.0253	0.0239	0.0248	0.0012	0.0309	0.0353	0.1294	0.0025	0.0487	0.1009	0.0193	0.0279	0.0025	8e-04	0.0165	0.0217	0.1459	0.0243	0.0892	0.0496	0.0013
7	rs2056753	78858392	0.94	0.331738599837001	1.03	0.312927433563081	0.953576116904457	0.811278773290315	0.0051	0.0041	0.0948	0.0207	0.0468	0.0255	0.0239	0.0248	0.0012	0.031	0.0353	0.1293	0.0025	0.0487	0.1009	0.0195	0.0278	0.0025	8e-04	0.0165	0.0216	0.146	0.0243	0.0892	0.0495	0.0013
7	rs113593848	78871006	0.94	0.331738599837001	1.03	0.312927433563081	0.965051023539537	0.910661196083652	0.0051	0.0041	0.0948	0.0207	0.0468	0.0255	0.0239	0.0247	0.0012	0.031	0.0353	0.1294	0.0025	0.0487	0.1009	0.0195	0.0277	0.0025	8e-04	0.0165	0.0216	0.1461	0.0242	0.0892	0.0495	0.0013
7	rs4730746	78900016	0.94	0.331738599837001	1.02	0.35283343175317	0.87088439165771	0.723975380510241	0.0051	0.004	0.0948	0.0203	0.0467	0.0255	0.0238	0.0246	0.0011	0.0311	0.0353	0.1298	0.0025	0.0492	0.101	0.0194	0.0275	0.0025	8e-04	0.0165	0.0214	0.147	0.0237	0.0896	0.0494	0.0014
7	rs111260084	78903698	0.94	0.331738599837001	1.02	0.35283343175317	0.855867613929594	0.662176651461429	0.0051	0.004	0.0948	0.0203	0.0467	0.0255	0.0238	0.0246	0.0011	0.0311	0.0353	0.1299	0.0025	0.0492	0.101	0.0194	0.0275	0.0026	7e-04	0.0165	0.0214	0.147	0.0237	0.0896	0.0494	0.0014
7	rs117698752	78912471	0.94	0.331738599837001	1.02	0.35283343175317	0.848480984209889	0.62443929620335	0.0051	0.004	0.0947	0.0201	0.0467	0.0255	0.0238	0.0246	0.0011	0.031	0.0353	0.13	0.0025	0.0493	0.101	0.0194	0.0274	0.0027	7e-04	0.0165	0.0214	0.1471	0.0237	0.0897	0.0494	0.0015
7	rs117159467	78915614	0.94	0.331738599837001	1.02	0.35283343175317	0.848721422831479	0.594370863745082	0.0051	0.0041	0.0947	0.0201	0.0467	0.0255	0.0238	0.0247	0.0012	0.0309	0.0353	0.1301	0.0025	0.0493	0.1011	0.0193	0.0273	0.0027	8e-04	0.0165	0.0213	0.1471	0.0236	0.0897	0.0493	0.0015
7	rs6954793	78915629	0.94	0.331738599837001	1.02	0.35283343175317	0.848721422831479	0.594799962635516	0.0051	0.0041	0.0947	0.0201	0.0467	0.0255	0.0238	0.0247	0.0012	0.0309	0.0353	0.1301	0.0025	0.0493	0.1011	0.0193	0.0273	0.0027	8e-04	0.0165	0.0213	0.1471	0.0236	0.0897	0.0493	0.0015
7	rs2242505	78918634	0.94	0.331738599837001	0.99	0.493036143459036	0.855948052899378	0.596087703354331	0.0051	0.0041	0.0947	0.0201	0.0468	0.0255	0.0238	0.0247	0.0012	0.0309	0.0353	0.1301	0.0024	0.0494	0.101	0.0193	0.0273	0.0027	8e-04	0.0165	0.0213	0.1471	0.0236	0.0896	0.0494	0.0015
7	rs6963053	78929999	0.94	0.331738599837001	0.99	0.493036143459036	0.79364573101563	0.612456218934202	0.0051	0.004	0.0948	0.02	0.0468	0.0253	0.0237	0.0247	0.0012	0.0313	0.0355	0.1303	0.0025	0.0495	0.1011	0.0193	0.0271	0.0027	7e-04	0.0165	0.0212	0.1471	0.0236	0.0895	0.0491	0.0015
7	rs1406152	78932141	0.94	0.331738599837001	0.99	0.493036143459036	0.792400145788683	0.608857629892814	0.0051	0.0039	0.0947	0.02	0.0468	0.0253	0.0237	0.0248	0.0012	0.0313	0.0355	0.1304	0.0025	0.0495	0.1012	0.0193	0.0271	0.0028	7e-04	0.0165	0.0212	0.1471	0.0236	0.0895	0.0491	0.0016
7	rs111335834	78933207	0.94	0.331738599837001	0.99	0.493036143459036	0.791233178998356	0.620246225380745	0.0051	0.0039	0.0947	0.0199	0.0468	0.0253	0.0237	0.0248	0.0012	0.0313	0.0355	0.1304	0.0025	0.0495	0.1012	0.0193	0.0271	0.0028	7e-04	0.0165	0.0212	0.1471	0.0236	0.0895	0.0491	0.0016
7	rs117748886	78933810	0.94	0.331738599837001	0.99	0.493036143459036	0.788901480723847	0.617502650063193	0.0051	0.0039	0.0947	0.0199	0.0468	0.0253	0.0237	0.0248	0.0012	0.0313	0.0355	0.1304	0.0025	0.0495	0.1013	0.0193	0.0271	0.0028	7e-04	0.0165	0.0212	0.1472	0.0236	0.0895	0.049	0.0016
7	rs116863023	78947524	0.94	0.331738599837001	0.99	0.493036143459036	0.764599390753512	0.597089739332269	0.0051	0.0039	0.0947	0.0198	0.0468	0.0252	0.0236	0.0248	0.0012	0.0314	0.0356	0.1306	0.0026	0.0494	0.1016	0.0193	0.0269	0.0028	7e-04	0.0164	0.021	0.1473	0.0235	0.0895	0.049	0.0016
7	rs11763567	78947912	0.94	0.331738599837001	0.99	0.493036143459036	0.757793205521263	0.585234481591755	0.0051	0.0039	0.0946	0.0197	0.0469	0.0252	0.0236	0.0248	0.0012	0.0315	0.0356	0.1306	0.0026	0.0494	0.1017	0.0193	0.0269	0.0028	7e-04	0.0164	0.0209	0.1474	0.0235	0.0895	0.049	0.0016
7	rs10953834	78947982	0.94	0.331738599837001	0.99	0.493036143459036	0.768281173626065	0.589512932533067	0.0051	0.0039	0.0946	0.0197	0.0469	0.0252	0.0236	0.0248	0.0012	0.0315	0.0356	0.1306	0.0025	0.0494	0.1016	0.0193	0.0269	0.0028	7e-04	0.0164	0.0209	0.1475	0.0235	0.0895	0.049	0.0016
7	rs117160499	78952139	0.94	0.331738599837001	0.99	0.493036143459036	0.769202824946754	0.599238311216876	0.0051	0.0039	0.0945	0.0197	0.0469	0.0252	0.0236	0.0248	0.0012	0.0315	0.0356	0.1306	0.0025	0.0495	0.1016	0.0193	0.0269	0.0027	7e-04	0.0164	0.0209	0.1475	0.0235	0.0894	0.049	0.0016
7	rs7811833	78963773	0.94	0.331738599837001	0.99	0.493036143459036	0.763833324668185	0.611736099676105	0.0051	0.0039	0.0944	0.0197	0.0469	0.0253	0.0234	0.0248	0.0012	0.0315	0.0357	0.1308	0.0025	0.0496	0.1018	0.0193	0.0268	0.0026	7e-04	0.0163	0.0209	0.1477	0.0235	0.0893	0.049	0.0016
7	rs117393775	78965822	0.94	0.331738599837001	0.99	0.493036143459036	0.757487934665953	0.627190072470587	0.0051	0.0039	0.0944	0.0197	0.0469	0.0253	0.0234	0.0248	0.0013	0.0315	0.0357	0.1307	0.0025	0.0495	0.1018	0.0193	0.0267	0.0026	7e-04	0.0163	0.0209	0.1477	0.0235	0.0893	0.049	0.0017
7	rs73156044	78972773	0.94	0.331738599837001	0.98	0.546929419532092	0.701799873973593	0.604115205272134	0.0051	0.0038	0.0935	0.0197	0.047	0.0251	0.0233	0.0249	0.0012	0.0316	0.0357	0.131	0.0024	0.0496	0.1026	0.0195	0.0265	0.0025	6e-04	0.0163	0.0206	0.1482	0.0237	0.0892	0.0486	0.0018
7	rs118051796	78973769	0.94	0.331738599837001	0.98	0.546929419532092	0.701062244563408	0.601532147673551	0.0051	0.0038	0.0935	0.0197	0.047	0.0251	0.0233	0.0249	0.0012	0.0316	0.0357	0.131	0.0024	0.0496	0.1027	0.0196	0.0265	0.0025	6e-04	0.0163	0.0206	0.1482	0.0237	0.0892	0.0486	0.0018
7	rs117044892	78976021	0.94	0.331738599837001	0.98	0.546929419532092	0.696496665375408	0.604545970678209	0.0051	0.0038	0.0935	0.0197	0.047	0.025	0.0233	0.0249	0.0012	0.0316	0.0357	0.1311	0.0024	0.0496	0.1027	0.0196	0.0265	0.0025	6e-04	0.0163	0.0206	0.1482	0.0237	0.0892	0.0486	0.0018
7	rs73156072	78976538	0.94	0.331738599837001	0.98	0.546929419532092	0.695908528167839	0.599095015823208	0.0051	0.0038	0.0935	0.0197	0.047	0.025	0.0233	0.0249	0.0012	0.0316	0.0357	0.1311	0.0024	0.0496	0.1027	0.0196	0.0265	0.0025	6e-04	0.0163	0.0206	0.1482	0.0237	0.0892	0.0486	0.0018
7	rs9641582	78990055	0.94	0.331738599837001	0.98	0.546929419532092	0.733090922680293	0.62400522257323	0.0051	0.0038	0.0932	0.0197	0.0471	0.0251	0.0233	0.0248	0.0012	0.0317	0.0357	0.131	0.0024	0.0496	0.1028	0.0195	0.0265	0.0025	6e-04	0.0163	0.0204	0.1486	0.0237	0.0892	0.0486	0.0018
7	rs848942	79009634	0.94	0.331738599837001	0.98	0.546929419532092	0.746382456935494	0.614329465855539	0.0051	0.0037	0.0931	0.0198	0.0471	0.0251	0.0233	0.0248	0.0012	0.0316	0.0357	0.131	0.0024	0.0496	0.1029	0.0195	0.0266	0.0025	6e-04	0.0163	0.0204	0.1486	0.0236	0.0892	0.0487	0.0019
7	rs2364913	79023504	0.94	0.331738599837001	0.97	0.604552021827049	0.727683834922503	0.614617777627592	0.0051	0.0038	0.093	0.0197	0.0471	0.0251	0.0232	0.0248	0.0012	0.0318	0.0357	0.131	0.0024	0.0496	0.1028	0.0195	0.0265	0.0025	6e-04	0.0162	0.0202	0.1488	0.0237	0.0893	0.0486	0.0019
7	rs7811441	79030763	0.94	0.331738599837001	0.97	0.604552021827049	0.727608860968593	0.620968694563372	0.0051	0.0038	0.0929	0.0197	0.0471	0.0251	0.0232	0.0248	0.0012	0.0318	0.0356	0.1312	0.0025	0.0496	0.1028	0.0195	0.0265	0.0026	6e-04	0.0162	0.0201	0.1489	0.0238	0.0891	0.0486	0.0019
7	rs11980940	79033194	0.94	0.331738599837001	0.97	0.604552021827049	0.727758812289955	0.619379523743221	0.0051	0.0038	0.0928	0.0197	0.0471	0.0251	0.0232	0.0248	0.0012	0.0318	0.0356	0.1312	0.0025	0.0496	0.1028	0.0195	0.0265	0.0026	6e-04	0.0162	0.0201	0.1489	0.0238	0.0891	0.0486	0.0019
7	rs117448825	79034850	0.94	0.331738599837001	0.97	0.604552021827049	0.727683834922503	0.617214019456086	0.0051	0.0038	0.0928	0.0197	0.0471	0.0251	0.0232	0.0248	0.0012	0.0318	0.0356	0.1312	0.0025	0.0496	0.1029	0.0196	0.0265	0.0026	6e-04	0.0162	0.0201	0.1489	0.0238	0.0891	0.0486	0.0019
7	rs112447832	79047845	0.94	0.331738599837001	0.98	0.546929419532092	0.727908777264992	0.614906121344417	0.0051	0.0038	0.0926	0.0197	0.0471	0.0251	0.0232	0.0246	0.0012	0.0319	0.0355	0.1313	0.0025	0.0497	0.1032	0.0197	0.0265	0.0027	7e-04	0.016	0.02	0.1491	0.0239	0.0888	0.0483	0.002
7	rs10485959	79057761	0.95	0.291843936447983	0.98	0.546929419532092	0.739723549338957	0.580110261356607	0.0052	0.0038	0.092	0.0197	0.0469	0.0252	0.0232	0.0245	0.0013	0.032	0.0353	0.1314	0.0026	0.0497	0.1041	0.02	0.0265	0.0029	7e-04	0.0158	0.0196	0.1494	0.0242	0.0883	0.0479	0.0022
7	rs117655142	79060488	0.95	0.291843936447983	0.98	0.546929419532092	0.750329584866935	0.591083570513615	0.0052	0.0038	0.092	0.0197	0.0469	0.0252	0.0232	0.0244	0.0013	0.032	0.0353	0.1314	0.0026	0.0497	0.1042	0.02	0.0266	0.0029	8e-04	0.0158	0.0196	0.1495	0.0242	0.0883	0.0478	0.0022
7	rs4730828	79064050	0.95	0.291843936447983	0.98	0.546929419532092	0.762684854558998	0.595658382488171	0.0052	0.0038	0.092	0.0197	0.0469	0.0253	0.0232	0.0243	0.0013	0.0321	0.0354	0.1313	0.0026	0.0497	0.1042	0.02	0.0266	0.0029	8e-04	0.0157	0.0195	0.1496	0.0242	0.0883	0.0477	0.0022
7	rs12540890	79067272	0.95	0.291843936447983	0.98	0.546929419532092	0.76061951172652	0.614617777627592	0.0053	0.0038	0.0921	0.0196	0.047	0.0253	0.0232	0.0243	0.0013	0.032	0.0354	0.1314	0.0026	0.0498	0.1042	0.02	0.0266	0.0029	8e-04	0.0157	0.0194	0.1494	0.0242	0.0883	0.0477	0.0023
7	rs117746351	79068250	0.95	0.291843936447983	0.98	0.546929419532092	0.764982549553734	0.640695016623353	0.0053	0.0037	0.0922	0.0196	0.0471	0.0252	0.0232	0.0243	0.0013	0.032	0.0355	0.1316	0.0026	0.0499	0.1042	0.02	0.0266	0.0028	8e-04	0.0156	0.0192	0.1493	0.0241	0.0884	0.0476	0.0023
7	rs73147494	79080350	0.95	0.291843936447983	0.98	0.546929419532092	0.760848873357265	0.645357320601927	0.0053	0.0037	0.0924	0.0195	0.0473	0.0252	0.0231	0.0242	0.0014	0.032	0.0357	0.1318	0.0026	0.05	0.1041	0.02	0.0265	0.0028	8e-04	0.0155	0.0188	0.1491	0.0241	0.0886	0.0475	0.0024
7	rs117779328	79081165	0.95	0.291843936447983	0.98	0.546929419532092	0.760848873357265	0.651780745892723	0.0053	0.0037	0.0924	0.0195	0.0473	0.0252	0.0231	0.0242	0.0014	0.032	0.0357	0.1318	0.0026	0.0501	0.1041	0.02	0.0265	0.0028	8e-04	0.0155	0.0188	0.1491	0.0241	0.0885	0.0475	0.0024
7	rs7783388	79085343	0.95	0.291843936447983	0.98	0.546929419532092	0.756724993080613	0.682046736944518	0.0053	0.0037	0.0925	0.0196	0.0474	0.0251	0.0231	0.0241	0.0014	0.0321	0.0357	0.1318	0.0026	0.0503	0.1043	0.0198	0.0266	0.0028	9e-04	0.0153	0.0185	0.1489	0.0241	0.0885	0.0474	0.0024
7	rs112557620	79085492	0.95	0.291843936447983	0.98	0.546929419532092	0.757487934665953	0.687515843028723	0.0053	0.0037	0.0925	0.0196	0.0474	0.0251	0.0231	0.0241	0.0014	0.0321	0.0357	0.1318	0.0026	0.0503	0.1043	0.0198	0.0266	0.0028	9e-04	0.0153	0.0185	0.1489	0.0241	0.0885	0.0474	0.0024
7	rs6964700	79086317	0.95	0.291843936447983	0.98	0.546929419532092	0.765289136943494	0.687515843028723	0.0053	0.0037	0.0925	0.0196	0.0474	0.0251	0.0231	0.0241	0.0014	0.0321	0.0356	0.1319	0.0026	0.0503	0.1043	0.0198	0.0266	0.0028	9e-04	0.0153	0.0184	0.149	0.0241	0.0885	0.0474	0.0024
7	rs980354	79095276	0.95	0.291843936447983	0.98	0.546929419532092	0.747292521366231	0.744694152320757	0.0053	0.0037	0.0925	0.0196	0.0475	0.0251	0.0231	0.0242	0.0014	0.0322	0.0357	0.132	0.0026	0.0503	0.1044	0.0197	0.0265	0.0028	9e-04	0.0152	0.0182	0.149	0.0241	0.0886	0.0475	0.0023
7	rs17424357	79101750	0.95	0.291843936447983	0.97	0.604552021827049	0.74168822231209	0.762359664091457	0.0052	0.0037	0.0925	0.0196	0.0475	0.0251	0.0231	0.0242	0.0014	0.0322	0.0357	0.132	0.0026	0.0503	0.1044	0.0196	0.0265	0.0027	9e-04	0.0152	0.0181	0.149	0.0241	0.0886	0.0475	0.0023
7	rs6974444	79108124	0.95	0.291843936447983	0.97	0.604552021827049	0.72910898847847	0.76963297413011	0.0052	0.0037	0.0925	0.0196	0.0476	0.0251	0.0231	0.0242	0.0014	0.0322	0.0357	0.1321	0.0026	0.0503	0.1045	0.0196	0.0265	0.0027	9e-04	0.0152	0.018	0.149	0.0241	0.0887	0.0476	0.0022
7	rs73149392	79113860	0.95	0.291843936447983	0.97	0.604552021827049	0.733692800532049	0.809438417359857	0.0052	0.0037	0.0925	0.0196	0.0476	0.0251	0.0231	0.0242	0.0014	0.0322	0.0357	0.1321	0.0026	0.0503	0.1045	0.0196	0.0265	0.0027	9e-04	0.0151	0.018	0.149	0.0241	0.0887	0.0476	0.0022
7	rs73151318	79121905	0.95	0.291843936447983	0.97	0.604552021827049	0.760008028548732	0.840534032553155	0.0052	0.0037	0.0924	0.0195	0.0476	0.025	0.023	0.0241	0.0014	0.0323	0.0357	0.132	0.0026	0.0504	0.1045	0.0197	0.0265	0.0027	9e-04	0.0151	0.0179	0.1491	0.0241	0.0887	0.0475	0.0022
7	rs118035296	79133595	0.97	0.222305343836028	0.97	0.604552021827049	1.36016592787167	1.51141117263208	0.0051	0.0037	0.0894	0.019	0.0475	0.0232	0.022	0.0223	0.0013	0.0338	0.036	0.1346	0.0022	0.0512	0.1063	0.0197	0.0253	0.0028	0.001	0.0124	0.0162	0.1562	0.0246	0.0887	0.0463	0.0026
7	rs117535701	79135320	0.97	0.222305343836028	0.97	0.604552021827049	1.34904820314412	1.55244230318462	0.0051	0.0037	0.0893	0.019	0.0475	0.0232	0.022	0.0222	0.0013	0.0338	0.036	0.1347	0.0023	0.0513	0.1063	0.0197	0.0253	0.0028	0.001	0.0124	0.0162	0.1565	0.0246	0.0887	0.0462	0.0026
7	rs11771714	79140124	0.97	0.222305343836028	0.97	0.604552021827049	1.28932586944639	1.44524037098835	0.0051	0.0037	0.0893	0.0191	0.0475	0.0232	0.022	0.0223	0.0013	0.0339	0.0359	0.1347	0.0023	0.0513	0.1064	0.0197	0.0254	0.0029	0.001	0.0121	0.0162	0.1562	0.0246	0.0888	0.0462	0.0026
7	rs117303435	79141511	0.97	0.222305343836028	0.97	0.604552021827049	1.2864805280155	1.44097119698426	0.0051	0.0037	0.0893	0.0191	0.0475	0.0232	0.022	0.0223	0.0013	0.0339	0.0359	0.1347	0.0023	0.0513	0.1064	0.0197	0.0254	0.0029	0.001	0.0121	0.0162	0.1562	0.0246	0.0888	0.0462	0.0026
7	rs4730906	79145733	0.97	0.222305343836028	0.97	0.604552021827049	1.25468334670596	1.36008526969332	0.0051	0.0037	0.0893	0.0191	0.0474	0.0232	0.022	0.0223	0.0013	0.0339	0.036	0.1348	0.0023	0.0513	0.1064	0.0197	0.0254	0.0029	0.001	0.0121	0.0162	0.1563	0.0246	0.0888	0.0462	0.0026
7	rs117964867	79150373	0.97	0.222305343836028	0.97	0.604552021827049	1.2863857246036	1.38515206224265	0.0051	0.0037	0.0892	0.0191	0.0474	0.0232	0.022	0.0223	0.0013	0.0339	0.036	0.1348	0.0023	0.0513	0.1064	0.0197	0.0254	0.0029	0.001	0.0121	0.0161	0.1564	0.0246	0.0888	0.0462	0.0026
7	rs62459028	79158314	0.97	0.222305343836028	0.97	0.604552021827049	1.28790289901585	1.33779314927801	0.0052	0.0037	0.0891	0.019	0.0473	0.0231	0.022	0.0223	0.0013	0.0339	0.036	0.1348	0.0024	0.0515	0.1065	0.0197	0.0253	0.0028	0.001	0.012	0.0162	0.1566	0.0246	0.0888	0.046	0.0026
7	rs73151402	79160158	0.97	0.222305343836028	0.97	0.604552021827049	1.27994535178406	1.33239833201468	0.0052	0.0037	0.0891	0.019	0.0474	0.0231	0.022	0.0223	0.0013	0.0339	0.036	0.1348	0.0024	0.0515	0.1066	0.0197	0.0253	0.0029	0.0011	0.012	0.0162	0.1565	0.0246	0.0888	0.046	0.0026
7	rs12536569	79161460	0.97	0.222305343836028	0.97	0.604552021827049	1.30625742649327	1.20158342921868	0.0053	0.0038	0.0876	0.0187	0.047	0.0224	0.0217	0.0225	0.0014	0.034	0.0359	0.1351	0.0027	0.0524	0.1073	0.0194	0.0249	0.0029	0.0012	0.0117	0.016	0.1584	0.0245	0.0889	0.0453	0.0028
7	rs4467866	79162482	0.97	0.222305343836028	0.97	0.604552021827049	1.5764123635822	1.07276312884445	0.0055	0.0039	0.0867	0.0183	0.0464	0.0214	0.0207	0.0222	0.0015	0.0337	0.0358	0.1361	0.0032	0.0526	0.1081	0.0189	0.0242	0.0028	0.0013	0.0112	0.0155	0.1628	0.0245	0.0898	0.044	0.003
7	rs4307261	79162518	0.97	0.222305343836028	0.97	0.604552021827049	1.5855196756516	1.02367925473542	0.0055	0.004	0.0868	0.0183	0.0463	0.0213	0.0208	0.0222	0.0015	0.0338	0.0356	0.1361	0.0032	0.0526	0.108	0.019	0.0243	0.0028	0.0013	0.0109	0.0154	0.1631	0.0245	0.09	0.044	0.003
7	rs6976075	79163347	0.97	0.222305343836028	0.97	0.604552021827049	1.5786618537333	0.790473560424333	0.0055	0.004	0.0869	0.018	0.0459	0.0204	0.0205	0.0224	0.0015	0.0334	0.0355	0.1359	0.0033	0.0527	0.1079	0.0186	0.024	0.0028	0.0014	0.0109	0.0163	0.1634	0.0246	0.0914	0.0437	0.0031
7	rs117552738	79164823	0.96	0.255413023536062	0.97	0.604552021827049	1.62296289414022	0.746803208346867	0.0055	0.0039	0.0865	0.0175	0.0458	0.0199	0.0204	0.0223	0.0016	0.0331	0.0351	0.1376	0.0033	0.053	0.1087	0.0183	0.0235	0.0028	0.0014	0.0114	0.0161	0.1641	0.0239	0.0921	0.0431	0.0031
7	rs11766240	79170530	0.96	0.255413023536062	0.97	0.604552021827049	1.56314352025685	0.658365309135159	0.0055	0.0039	0.0865	0.0174	0.0458	0.02	0.0204	0.0223	0.0016	0.033	0.0351	0.1378	0.0033	0.053	0.1087	0.0182	0.0235	0.0028	0.0014	0.0115	0.0161	0.1643	0.0238	0.0922	0.043	0.0032
7	rs7788571	79174185	0.96	0.255413023536062	0.97	0.604552021827049	1.55723663110404	0.58494951809847	0.0055	0.0039	0.0865	0.0174	0.0458	0.0199	0.0204	0.0223	0.0016	0.033	0.0351	0.1379	0.0033	0.0531	0.1088	0.0182	0.0235	0.0028	0.0015	0.0116	0.0161	0.1643	0.0238	0.0923	0.043	0.0032
7	rs73153317	79183073	0.96	0.255413023536062	0.97	0.604552021827049	1.57293814994127	0.580394655003858	0.0055	0.0039	0.0864	0.0174	0.0459	0.0199	0.0204	0.0223	0.0016	0.033	0.0351	0.1381	0.0033	0.053	0.1088	0.0182	0.0235	0.0028	0.0014	0.0116	0.0161	0.1645	0.0238	0.0923	0.0429	0.0032
7	rs116875896	79230955	0.96	0.255413023536062	0.97	0.604552021827049	1.57539024964858	0.49146305020198	0.0055	0.0039	0.0862	0.0173	0.0457	0.0195	0.0205	0.0222	0.0017	0.0329	0.035	0.1386	0.0032	0.0531	0.1092	0.0181	0.0235	0.0026	0.0014	0.0115	0.0161	0.1646	0.024	0.0924	0.0427	0.0031
7	rs112236894	79234746	0.96	0.255413023536062	0.97	0.604552021827049	1.57569685877779	0.488872469287129	0.0055	0.0039	0.0862	0.0173	0.0456	0.0195	0.0205	0.0222	0.0017	0.0329	0.035	0.1386	0.0032	0.0531	0.1092	0.0181	0.0235	0.0026	0.0014	0.0115	0.0161	0.1646	0.024	0.0925	0.0427	0.0031
7	rs6971102	79242570	0.96	0.255413023536062	0.97	0.604552021827049	1.5789686917863	0.491735947166663	0.0055	0.0039	0.0862	0.0173	0.0456	0.0194	0.0205	0.0222	0.0017	0.0329	0.0349	0.1387	0.0032	0.0531	0.1093	0.0181	0.0235	0.0026	0.0014	0.0115	0.0161	0.1647	0.024	0.0925	0.0427	0.0031
7	rs13246781	79252030	0.96	0.255413023536062	0.97	0.604552021827049	1.62544264370667	0.462894291416044	0.0056	0.0039	0.0861	0.0172	0.0456	0.0193	0.0205	0.0222	0.0017	0.0327	0.0349	0.1385	0.0033	0.0531	0.109	0.0181	0.0235	0.0026	0.0015	0.0116	0.016	0.1653	0.0241	0.0925	0.0426	0.0031
7	rs79127976	79252232	0.96	0.255413023536062	0.97	0.604552021827049	1.60224814097742	0.451913144428778	0.0056	0.0039	0.0861	0.0172	0.0456	0.0193	0.0205	0.0222	0.0018	0.0327	0.0349	0.1385	0.0033	0.0531	0.109	0.0181	0.0235	0.0026	0.0015	0.0116	0.016	0.1653	0.0241	0.0925	0.0426	0.0031
7	rs75455534	79252800	0.96	0.255413023536062	0.97	0.604552021827049	1.6047165395012	0.452313668362595	0.0055	0.0039	0.0861	0.0172	0.0456	0.0193	0.0206	0.0222	0.0018	0.0327	0.0349	0.1385	0.0033	0.0531	0.1091	0.0181	0.0235	0.0026	0.0015	0.0116	0.016	0.1653	0.0241	0.0925	0.0426	0.0031
7	rs62462803	79258336	0.96	0.255413023536062	0.97	0.604552021827049	1.62389264198644	0.459270901946827	0.0055	0.0039	0.0862	0.0172	0.0456	0.0193	0.0206	0.0222	0.0018	0.0327	0.0348	0.1385	0.0033	0.0531	0.1091	0.0181	0.0235	0.0026	0.0014	0.0116	0.016	0.1653	0.0241	0.0926	0.0426	0.0031
7	rs77997341	79258637	0.96	0.255413023536062	0.97	0.604552021827049	1.63910535936809	0.464641543498737	0.0055	0.0039	0.0862	0.0172	0.0456	0.0193	0.0206	0.0222	0.0018	0.0327	0.0348	0.1385	0.0033	0.0531	0.1092	0.0181	0.0235	0.0025	0.0014	0.0116	0.016	0.1654	0.0241	0.0926	0.0426	0.0031
7	rs2961531	79260820	0.96	0.255413023536062	0.97	0.604552021827049	1.64397993278615	0.474755263278929	0.0055	0.0039	0.0862	0.0173	0.0455	0.0193	0.0206	0.0222	0.0018	0.0327	0.0348	0.1386	0.0031	0.053	0.1092	0.0181	0.0235	0.0025	0.0014	0.0116	0.016	0.1654	0.0241	0.0926	0.0427	0.0031
7	rs6950382	79263116	0.96	0.255413023536062	0.97	0.604552021827049	1.64076421081063	0.474755263278929	0.0055	0.0039	0.0862	0.0173	0.0455	0.0193	0.0206	0.0222	0.0018	0.0327	0.0348	0.1385	0.0031	0.053	0.1092	0.0181	0.0235	0.0025	0.0014	0.0116	0.016	0.1654	0.0242	0.0926	0.0427	0.0031
7	rs117223731	79263495	0.96	0.255413023536062	0.97	0.604552021827049	1.63558228242822	0.474755263278929	0.0055	0.0039	0.0862	0.0173	0.0455	0.0193	0.0206	0.0222	0.0018	0.0326	0.0348	0.1384	0.0031	0.053	0.1093	0.0181	0.0235	0.0025	0.0014	0.0116	0.016	0.1654	0.0241	0.0927	0.0427	0.0031
7	rs62462813	79267703	0.95	0.291843936447983	0.97	0.604552021827049	1.55957805229705	0.470702970948581	0.0055	0.0039	0.0862	0.0176	0.045	0.0197	0.0209	0.0222	0.0018	0.0326	0.0348	0.1384	0.0031	0.0528	0.1092	0.0181	0.0235	0.0025	0.0014	0.0116	0.016	0.1654	0.0241	0.0927	0.0427	0.0031
7	rs12538899	79280410	0.95	0.291843936447983	0.97	0.604552021827049	1.43775400943951	0.470298239049356	0.0052	0.0039	0.086	0.0176	0.0448	0.0197	0.0211	0.0221	0.0019	0.0322	0.0347	0.1386	0.0028	0.0527	0.1092	0.018	0.0237	0.0025	0.0014	0.0116	0.016	0.1658	0.0243	0.0933	0.0426	0.0028
7	rs6949332	79294580	0.95	0.291843936447983	0.97	0.604552021827049	1.28951564410902	0.370874522362595	0.0053	0.004	0.0866	0.0172	0.045	0.0195	0.021	0.0228	0.0019	0.0323	0.0348	0.1385	0.0031	0.0515	0.1092	0.0174	0.0239	0.0025	0.0013	0.0115	0.0156	0.1665	0.0247	0.093	0.0429	0.0028
7	rs12532394	79295138	0.95	0.291843936447983	0.97	0.604552021827049	1.30235001297751	0.37518193789137	0.0053	0.004	0.0867	0.0172	0.045	0.0195	0.021	0.0228	0.0019	0.0323	0.0348	0.1385	0.0031	0.0515	0.1092	0.0175	0.0239	0.0024	0.0013	0.0115	0.0156	0.1665	0.0247	0.093	0.0429	0.0028
7	rs2465509	79296268	0.95	0.291843936447983	0.97	0.604552021827049	1.30702036720829	0.379885244802095	0.0053	0.004	0.0866	0.0172	0.045	0.0195	0.021	0.0228	0.0019	0.0323	0.0348	0.1385	0.0031	0.0515	0.1092	0.0175	0.0239	0.0024	0.0013	0.0115	0.0156	0.1667	0.0247	0.093	0.0429	0.0028
7	rs35009138	79297722	0.95	0.291843936447983	0.97	0.604552021827049	1.28600653761461	0.387674954771589	0.0053	0.004	0.0868	0.0171	0.0448	0.0194	0.0209	0.0227	0.0019	0.0322	0.0348	0.1384	0.0032	0.0515	0.1091	0.0174	0.024	0.0023	0.0013	0.0115	0.0156	0.1668	0.0248	0.0931	0.043	0.0027
7	rs34588305	79305774	0.94	0.331738599837001	0.97	0.604552021827049	1.35929460824502	0.245213689870004	0.0052	0.004	0.0876	0.0163	0.0438	0.0186	0.0204	0.0226	0.002	0.0318	0.0354	0.1372	0.0036	0.0515	0.1087	0.0168	0.0244	0.0022	0.0016	0.0115	0.0165	0.1675	0.0256	0.094	0.0438	0.0024
7	rs74918696	79308846	0.94	0.331738599837001	0.98	0.546929419532092	1.36287804074653	0.235225998707462	0.0051	0.004	0.0876	0.0162	0.0437	0.0187	0.0204	0.0226	0.002	0.0317	0.0354	0.1371	0.0036	0.0516	0.1087	0.0167	0.0244	0.0022	0.0016	0.0115	0.0166	0.1675	0.0257	0.0941	0.0438	0.0024
7	rs16886601	79314722	0.94	0.331738599837001	0.97	0.604552021827049	1.32499807297565	0.232914789816243	0.0051	0.0041	0.0875	0.0165	0.0437	0.019	0.0206	0.0227	0.002	0.0316	0.0354	0.1373	0.0037	0.0517	0.1087	0.0166	0.0248	0.0022	0.0016	0.0115	0.0167	0.1664	0.0258	0.094	0.0436	0.0024
7	rs13225996	79315054	0.94	0.331738599837001	0.97	0.604552021827049	1.32030342802025	0.229407151379004	0.0051	0.0041	0.0875	0.0165	0.0437	0.019	0.0206	0.0227	0.002	0.0316	0.0354	0.1372	0.0037	0.0517	0.1087	0.0166	0.0248	0.0022	0.0016	0.0115	0.0167	0.1663	0.0258	0.094	0.0436	0.0024
7	rs2689787	79334324	0.93	0.375229593708928	0.97	0.604552021827049	1.40840946578142	0.162241167983665	0.005	0.0043	0.0875	0.0157	0.0428	0.0182	0.0196	0.0226	0.0019	0.0311	0.0359	0.1366	0.0038	0.0522	0.1102	0.0165	0.0247	0.0021	0.0016	0.0115	0.0172	0.1661	0.0265	0.0958	0.0436	0.0022
7	rs74979129	79334839	0.93	0.375229593708928	0.97	0.604552021827049	1.40811519379722	0.162727629385313	0.005	0.0043	0.0875	0.0157	0.0428	0.0182	0.0196	0.0226	0.0019	0.031	0.0359	0.1366	0.0038	0.0522	0.1102	0.0165	0.0247	0.0021	0.0016	0.0115	0.0172	0.1661	0.0265	0.0958	0.0436	0.0022
7	rs62459262	79336164	0.93	0.375229593708928	0.97	0.604552021827049	1.41115710663088	0.163799650787437	0.005	0.0043	0.0876	0.0157	0.0428	0.0182	0.0196	0.0226	0.0019	0.031	0.0359	0.1366	0.0038	0.0521	0.1103	0.0165	0.0247	0.0021	0.0016	0.0115	0.0172	0.1661	0.0264	0.0958	0.0436	0.0022
7	rs1523833	79343021	0.93	0.375229593708928	0.97	0.604552021827049	1.4269945918745	0.165755119893042	0.005	0.0042	0.0876	0.0157	0.0428	0.018	0.0196	0.0226	0.002	0.031	0.0359	0.1366	0.0038	0.0521	0.1103	0.0165	0.0247	0.0021	0.0016	0.0115	0.0172	0.1662	0.0262	0.0959	0.0436	0.0022
7	rs1523840	79346925	0.93	0.375229593708928	0.97	0.604552021827049	1.47849149665287	0.149492642432716	0.005	0.0043	0.0877	0.0155	0.0426	0.0176	0.0192	0.0226	0.0019	0.031	0.0359	0.1363	0.0038	0.0524	0.1109	0.0164	0.0246	0.002	0.0016	0.0115	0.0174	0.1664	0.0264	0.0966	0.0435	0.0022
7	rs2714652	79354459	0.92	0.422441555019286	0.96	0.665984986819169	1.66155007360648	0.119622631300786	0.0052	0.0048	0.0881	0.0142	0.0419	0.0164	0.0176	0.0228	0.0017	0.0305	0.036	0.1349	0.0037	0.0538	0.1122	0.0156	0.0231	0.0018	0.0015	0.0112	0.0179	0.167	0.0267	0.1005	0.0442	0.0017
7	rs17832522	79366631	0.91	0.473491286898298	0.96	0.665984986819169	1.75515961228633	0.112909624649044	0.0052	0.0048	0.0881	0.0142	0.0419	0.0164	0.0176	0.0228	0.0018	0.0304	0.036	0.1349	0.0038	0.0539	0.1122	0.0156	0.0231	0.0018	0.0015	0.0112	0.0179	0.167	0.0266	0.1006	0.0442	0.0017
7	rs2714700	79367667	0.92	0.422441555019286	0.96	0.665984986819169	1.77814790449197	0.110620385079525	0.0052	0.0048	0.0882	0.0142	0.0419	0.0163	0.0176	0.0228	0.0018	0.0304	0.036	0.1349	0.0038	0.0539	0.1122	0.0156	0.0231	0.0019	0.0015	0.0112	0.0179	0.1671	0.0267	0.1004	0.0442	0.0017
7	rs75950382	79367702	0.92	0.422441555019286	0.96	0.665984986819169	1.77228454080458	0.109945540879204	0.0052	0.0048	0.0882	0.0142	0.0419	0.0163	0.0176	0.0228	0.0018	0.0304	0.036	0.1349	0.0038	0.0539	0.1122	0.0156	0.0231	0.0019	0.0015	0.0112	0.0179	0.1671	0.0267	0.1004	0.0442	0.0017
7	rs2689780	79370620	0.91	0.473491286898298	0.96	0.665984986819169	1.73460170515712	0.106678437841221	0.0052	0.0048	0.0882	0.0142	0.042	0.0163	0.0176	0.0228	0.0018	0.0305	0.0361	0.1348	0.0038	0.0539	0.112	0.0154	0.0231	0.0019	0.0016	0.0112	0.0179	0.1671	0.0268	0.1004	0.0442	0.0018
7	rs62459289	79391077	0.91	0.473491286898298	0.95	0.731303845289611	1.7208732233282	0.106345498243256	0.0052	0.0049	0.0883	0.0142	0.042	0.0163	0.0176	0.0228	0.0018	0.0305	0.0361	0.1348	0.0038	0.0539	0.1119	0.0154	0.023	0.0019	0.0016	0.0113	0.0179	0.1672	0.0268	0.1005	0.0442	0.0018
7	rs78926995	79396272	0.91	0.473491286898298	0.95	0.731303845289611	1.72024052380347	0.106595165313916	0.0052	0.0049	0.0883	0.0142	0.042	0.0163	0.0176	0.0228	0.0018	0.0305	0.0361	0.1348	0.0038	0.0539	0.1119	0.0154	0.023	0.0019	0.0016	0.0113	0.0179	0.1672	0.0268	0.1005	0.0442	0.0018
7	rs78623181	79414100	0.91	0.473491286898298	0.95	0.731303845289611	1.74148024323752	0.115130938815901	0.0051	0.0049	0.0883	0.0141	0.0422	0.0163	0.0176	0.0227	0.0018	0.0305	0.0364	0.1345	0.0038	0.054	0.1117	0.0153	0.023	0.0019	0.0016	0.0113	0.0179	0.1673	0.0268	0.1006	0.0441	0.0017
7	rs11771508	79416066	0.91	0.473491286898298	0.95	0.731303845289611	1.75314247844293	0.113932799670477	0.0051	0.0049	0.0883	0.0141	0.0422	0.0163	0.0176	0.0227	0.0018	0.0305	0.0364	0.1345	0.0038	0.054	0.1117	0.0153	0.023	0.0019	0.0016	0.0113	0.0179	0.1673	0.0268	0.1006	0.0441	0.0017
7	rs10242409	79429063	0.91	0.473491286898298	0.95	0.731303845289611	1.75505342719952	0.114616867058012	0.0051	0.0049	0.0883	0.0141	0.0422	0.0162	0.0176	0.0227	0.0018	0.0304	0.0364	0.1345	0.0039	0.054	0.1118	0.0153	0.023	0.0019	0.0016	0.0113	0.0178	0.1673	0.0267	0.1007	0.0441	0.0017
7	rs73143848	79432052	0.91	0.473491286898298	0.95	0.731303845289611	1.75696510112098	0.115216702404417	0.0051	0.0049	0.0883	0.0141	0.0423	0.0162	0.0176	0.0227	0.0018	0.0304	0.0364	0.1345	0.0039	0.054	0.1118	0.0153	0.023	0.0019	0.0016	0.0113	0.0178	0.1673	0.0267	0.1006	0.0441	0.0017
7	rs1293109	79448275	0.91	0.473491286898298	0.95	0.731303845289611	1.76323622147825	0.123649852477956	0.0051	0.0048	0.0885	0.0141	0.0421	0.0162	0.0176	0.0226	0.0017	0.0303	0.0363	0.1345	0.0038	0.0541	0.1117	0.0154	0.023	0.0019	0.0016	0.0113	0.0178	0.1674	0.0266	0.1011	0.0442	0.0017
7	rs12668600	79452842	0.91	0.473491286898298	0.95	0.731303845289611	1.75547818097488	0.126125596555621	0.0051	0.0048	0.0886	0.0141	0.042	0.0162	0.0177	0.0226	0.0017	0.0303	0.0363	0.1345	0.0038	0.054	0.1117	0.0154	0.023	0.0018	0.0015	0.0113	0.0179	0.1674	0.0265	0.1012	0.0441	0.0017
7	rs74812141	79489135	0.91	0.473491286898298	0.95	0.731303845289611	1.73375577360692	0.120057941307694	0.005	0.0049	0.0889	0.0141	0.0416	0.0161	0.0177	0.0225	0.0017	0.0303	0.0364	0.1341	0.0038	0.0539	0.1118	0.0154	0.0229	0.0017	0.0015	0.0114	0.0181	0.1675	0.0267	0.1018	0.0439	0.0017
7	rs2707884	79489644	0.91	0.473491286898298	0.96	0.665984986819169	1.73798687359151	0.120930346404373	0.005	0.0049	0.0889	0.0141	0.0416	0.0161	0.0177	0.0225	0.0017	0.0303	0.0364	0.1341	0.0038	0.0539	0.1118	0.0154	0.0229	0.0017	0.0015	0.0114	0.0181	0.1675	0.0266	0.1018	0.0439	0.0017
7	rs2525817	79490488	0.91	0.473491286898298	0.96	0.665984986819169	1.73830435137787	0.121279973499453	0.005	0.0049	0.0889	0.0141	0.0416	0.0161	0.0177	0.0225	0.0017	0.0303	0.0364	0.1341	0.0038	0.0539	0.1118	0.0154	0.0229	0.0017	0.0015	0.0114	0.0181	0.1675	0.0266	0.1018	0.0439	0.0017
7	rs11762368	79497424	0.91	0.473491286898298	0.96	0.665984986819169	1.76153481021515	0.118320283111515	0.005	0.0049	0.0889	0.0141	0.0416	0.0161	0.0177	0.0225	0.0017	0.0303	0.0364	0.134	0.0038	0.0539	0.1118	0.0154	0.0229	0.0017	0.0015	0.0114	0.0181	0.1676	0.0266	0.1018	0.0439	0.0017
7	rs117473425	79504458	0.91	0.473491286898298	0.96	0.665984986819169	1.78551325779555	0.114959484431824	0.005	0.0049	0.089	0.0141	0.0416	0.0161	0.0177	0.0225	0.0017	0.0304	0.0363	0.1339	0.0038	0.0539	0.1118	0.0154	0.0229	0.0017	0.0016	0.0114	0.0181	0.1677	0.0267	0.1019	0.0438	0.0016
7	rs76534226	79506975	0.91	0.473491286898298	0.96	0.665984986819169	1.79684868067701	0.114189142361528	0.005	0.0049	0.089	0.0141	0.0416	0.0161	0.0177	0.0224	0.0017	0.0304	0.0363	0.1338	0.0038	0.0539	0.1118	0.0154	0.0229	0.0017	0.0016	0.0113	0.0181	0.1677	0.0267	0.1019	0.0438	0.0016
7	rs2525827	79509411	0.91	0.473491286898298	0.97	0.604552021827049	1.79866893486883	0.114274638634281	0.005	0.0049	0.089	0.0141	0.0416	0.0161	0.0177	0.0224	0.0017	0.0304	0.0363	0.1339	0.0038	0.0539	0.1118	0.0154	0.0229	0.0017	0.0016	0.0113	0.0181	0.1677	0.0267	0.1019	0.0438	0.0016
7	rs2525831	79513745	0.91	0.473491286898298	0.97	0.604552021827049	1.81185796755865	0.11112755530908	0.005	0.0049	0.089	0.0141	0.0416	0.0161	0.0177	0.0224	0.0017	0.0304	0.0363	0.1339	0.0038	0.0539	0.1118	0.0154	0.0229	0.0017	0.0016	0.0114	0.0182	0.1677	0.0267	0.1019	0.0437	0.0016
7	rs2464828	79519261	0.91	0.473491286898298	0.97	0.604552021827049	1.82518783921878	0.115731792986195	0.005	0.0048	0.089	0.0141	0.0416	0.0161	0.0177	0.0224	0.0017	0.0304	0.0363	0.1339	0.0038	0.0539	0.1118	0.0154	0.0229	0.0017	0.0016	0.0114	0.0182	0.1678	0.0267	0.102	0.0437	0.0016
7	rs117386469	79557517	0.91	0.473491286898298	0.96	0.665984986819169	1.97930904046799	0.137581629944986	0.0049	0.004	0.0894	0.0141	0.0418	0.0159	0.0177	0.0221	0.0017	0.0304	0.0362	0.134	0.0038	0.0539	0.1119	0.0154	0.0229	0.0017	0.0017	0.0114	0.0183	0.168	0.0268	0.1023	0.0436	0.0017
7	rs62461675	79557599	0.91	0.473491286898298	0.96	0.665984986819169	1.97953032787211	0.137581629944986	0.0049	0.004	0.0894	0.0141	0.0418	0.0159	0.0177	0.0221	0.0017	0.0304	0.0362	0.134	0.0038	0.0539	0.1119	0.0154	0.0229	0.0017	0.0017	0.0114	0.0183	0.168	0.0268	0.1023	0.0436	0.0017
7	rs10236514	79577451	0.91	0.473491286898298	0.96	0.665984986819169	1.93675671727917	0.152621024875718	0.0049	0.004	0.0894	0.0141	0.0418	0.0159	0.0177	0.0221	0.0017	0.0304	0.0362	0.1338	0.0038	0.0538	0.1119	0.0154	0.0229	0.0016	0.0017	0.0115	0.0184	0.168	0.0267	0.1024	0.0436	0.0017
7	rs117334659	79584385	0.91	0.473491286898298	0.96	0.665984986819169	1.91680170863317	0.169394149205701	0.0049	0.004	0.0895	0.0141	0.0419	0.0158	0.0177	0.0221	0.0016	0.0304	0.0362	0.1337	0.0038	0.0538	0.1118	0.0154	0.0229	0.0016	0.0017	0.0115	0.0184	0.1679	0.0267	0.1023	0.0436	0.0016
7	rs80075083	79589127	0.91	0.473491286898298	0.96	0.665984986819169	1.93017041719132	0.160106858438354	0.0049	0.004	0.0896	0.0141	0.042	0.0158	0.0178	0.022	0.0016	0.0304	0.0362	0.1336	0.0037	0.054	0.1117	0.0154	0.023	0.0016	0.0016	0.0115	0.0185	0.1678	0.0268	0.1022	0.0436	0.0016
7	rs80004203	79600573	0.91	0.473491286898298	0.96	0.665984986819169	1.9558997763847	0.156347993447435	0.0049	0.004	0.09	0.0142	0.0421	0.0157	0.0178	0.022	0.0016	0.0303	0.0361	0.1332	0.0036	0.0543	0.1117	0.0154	0.0231	0.0016	0.0016	0.0117	0.0187	0.1674	0.0269	0.1019	0.0437	0.0016
7	rs62461683	79600671	0.91	0.473491286898298	0.96	0.665984986819169	1.95612018041488	0.158078914483586	0.0049	0.004	0.09	0.0142	0.0421	0.0157	0.0178	0.022	0.0016	0.0303	0.0361	0.1332	0.0036	0.0543	0.1117	0.0155	0.0231	0.0016	0.0016	0.0117	0.0187	0.1673	0.0269	0.1019	0.0437	0.0016
7	rs12667856	79601966	0.91	0.473491286898298	0.95	0.731303845289611	1.87960276716568	0.144797267381713	0.005	0.0041	0.09	0.0143	0.0421	0.0159	0.018	0.022	0.0017	0.0303	0.036	0.1329	0.0036	0.0543	0.1118	0.0155	0.023	0.0016	0.0016	0.0118	0.0188	0.1672	0.0269	0.1021	0.0431	0.0016
7	rs117137232	79617753	0.91	0.473491286898298	0.95	0.731303845289611	1.86180100541771	0.134660512290268	0.005	0.0041	0.09	0.0143	0.042	0.0159	0.018	0.022	0.0017	0.0304	0.0359	0.1328	0.0036	0.0543	0.1119	0.0156	0.023	0.0016	0.0016	0.0118	0.0188	0.1671	0.0269	0.1021	0.0431	0.0016
7	rs55836816	79634512	0.9	0.528487958927512	0.95	0.731303845289611	1.80745792643753	0.0884351260480472	0.0052	0.0042	0.0898	0.0143	0.0417	0.0158	0.018	0.0218	0.0022	0.0306	0.0352	0.132	0.0037	0.0544	0.1123	0.0158	0.0227	0.0018	0.0017	0.012	0.0192	0.1658	0.027	0.1025	0.0434	0.0019
7	rs77320054	79635376	0.9	0.528487958927512	0.95	0.731303845289611	1.80842347278709	0.0889774124480261	0.0052	0.0042	0.0898	0.0143	0.0417	0.0158	0.018	0.0218	0.0022	0.0306	0.0352	0.132	0.0037	0.0544	0.1123	0.0158	0.0227	0.0018	0.0017	0.012	0.0192	0.1658	0.027	0.1025	0.0434	0.0019
7	rs17208483	79646327	0.9	0.528487958927512	0.95	0.731303845289611	1.80627805603139	0.0875856385991147	0.0052	0.0042	0.0898	0.0143	0.0418	0.0158	0.018	0.0218	0.0022	0.0306	0.0351	0.1319	0.0037	0.0544	0.1123	0.0159	0.0227	0.0018	0.0017	0.012	0.0192	0.1657	0.027	0.1025	0.0434	0.002
7	rs17153254	79657069	0.9	0.528487958927512	0.95	0.731303845289611	1.81991636675243	0.0821069616922733	0.0052	0.0042	0.0898	0.0143	0.0418	0.0158	0.018	0.0218	0.0022	0.0306	0.0351	0.1318	0.0038	0.0545	0.1124	0.0159	0.0226	0.0018	0.0017	0.012	0.0192	0.1656	0.027	0.1025	0.0434	0.002
7	rs4731143	79660258	0.9	0.528487958927512	0.95	0.731303845289611	1.82066911271542	0.0797180226008069	0.0052	0.0042	0.0898	0.0143	0.0419	0.0157	0.018	0.0218	0.0022	0.0307	0.035	0.1318	0.0038	0.0545	0.1123	0.0159	0.0226	0.0018	0.0017	0.0121	0.0192	0.1655	0.0271	0.1025	0.0434	0.002
7	rs17153296	79663989	0.9	0.528487958927512	0.96	0.665984986819169	1.74359862899247	0.0750991219077738	0.0052	0.0043	0.0896	0.0142	0.0424	0.0156	0.0181	0.0219	0.0023	0.0307	0.035	0.1316	0.0038	0.0546	0.1124	0.0158	0.0224	0.002	0.0018	0.0121	0.0194	0.1651	0.0271	0.1027	0.0434	0.002
7	rs11772042	79667514	0.9	0.528487958927512	0.96	0.665984986819169	1.72340483664945	0.0764072979413735	0.0052	0.0043	0.0896	0.0142	0.0424	0.0155	0.0181	0.0219	0.0023	0.0307	0.0349	0.1315	0.0038	0.0546	0.1123	0.0158	0.0223	0.0021	0.0018	0.0121	0.0194	0.165	0.0271	0.1027	0.0434	0.002
7	rs75602300	79670955	0.9	0.528487958927512	0.96	0.665984986819169	1.70245305586457	0.0802381565494411	0.0052	0.0043	0.0896	0.0143	0.0425	0.0155	0.0181	0.022	0.0024	0.0307	0.0349	0.1315	0.0038	0.0547	0.1123	0.0158	0.0223	0.0021	0.0018	0.0121	0.0194	0.1647	0.0271	0.1027	0.0434	0.0021
7	rs17153351	79675507	0.89	0.587533376708783	0.96	0.665984986819169	1.67020341150794	0.0847524294993647	0.0052	0.0043	0.0896	0.0143	0.0427	0.0154	0.0181	0.0221	0.0024	0.0308	0.0349	0.1314	0.0038	0.0547	0.1122	0.0158	0.0222	0.0022	0.0019	0.0121	0.0194	0.1643	0.0271	0.1027	0.0434	0.0021
7	rs6466904	79676787	0.89	0.587533376708783	0.96	0.665984986819169	1.67479716898714	0.0805359924956951	0.0052	0.0043	0.0896	0.0143	0.0427	0.0154	0.0182	0.0221	0.0024	0.0308	0.0349	0.1315	0.0038	0.0548	0.1121	0.0158	0.0222	0.0022	0.0019	0.0121	0.0194	0.1643	0.0271	0.1027	0.0434	0.0021
7	rs74386540	79677799	0.89	0.587533376708783	0.96	0.665984986819169	1.62657964672601	0.0761886257580679	0.0052	0.0043	0.0895	0.0143	0.0427	0.0155	0.0181	0.0222	0.0024	0.0309	0.0349	0.1314	0.0038	0.0548	0.112	0.0157	0.0223	0.0022	0.0018	0.0121	0.0195	0.164	0.0271	0.1027	0.0434	0.0021
7	rs12672431	79678693	0.89	0.587533376708783	0.96	0.665984986819169	1.63061312211781	0.0722254091778441	0.0052	0.0043	0.0895	0.0143	0.0427	0.0155	0.0181	0.0222	0.0024	0.0309	0.0349	0.1314	0.0038	0.0547	0.112	0.0157	0.0223	0.0022	0.0018	0.0121	0.0195	0.1641	0.0271	0.1027	0.0434	0.0021
7	rs77864061	79688798	0.89	0.587533376708783	0.96	0.665984986819169	1.58173119911466	0.0948699198630098	0.0052	0.0044	0.0896	0.0143	0.0427	0.0154	0.0181	0.0223	0.0025	0.0309	0.035	0.1313	0.0038	0.0547	0.1119	0.0157	0.0221	0.0023	0.0018	0.0122	0.0195	0.164	0.0271	0.1026	0.0434	0.0021
7	rs17153421	79724174	0.89	0.587533376708783	0.96	0.665984986819169	1.55703308929898	0.0438810977199951	0.0054	0.0047	0.089	0.0144	0.0429	0.0155	0.0178	0.0229	0.0028	0.031	0.0358	0.1297	0.004	0.0551	0.1108	0.0158	0.022	0.0026	0.0021	0.0125	0.0203	0.1631	0.0273	0.1021	0.0433	0.0023
7	rs10239304	79726151	0.89	0.587533376708783	0.96	0.665984986819169	1.57631014145355	0.041214040100107	0.0054	0.0047	0.089	0.0144	0.043	0.0155	0.0178	0.0229	0.0028	0.031	0.0358	0.1296	0.004	0.0551	0.1108	0.0158	0.0219	0.0026	0.0021	0.0125	0.0204	0.1631	0.0273	0.102	0.0433	0.0023
7	rs75573621	79730942	0.89	0.587533376708783	0.96	0.665984986819169	1.58531480988786	0.0448059960137216	0.0054	0.0048	0.0889	0.0144	0.0429	0.0154	0.0177	0.0229	0.0028	0.0311	0.0358	0.1296	0.004	0.0551	0.1107	0.0158	0.0219	0.0026	0.0022	0.0125	0.0204	0.1631	0.0273	0.102	0.0432	0.0023
7	rs6952190	79740682	0.89	0.587533376708783	0.96	0.665984986819169	1.68787190843994	0.0449222099932158	0.0055	0.0048	0.0884	0.0144	0.0427	0.0155	0.0178	0.0228	0.003	0.0312	0.036	0.1296	0.0041	0.0551	0.1107	0.0158	0.0218	0.0027	0.0023	0.0125	0.0206	0.1633	0.0273	0.1015	0.0428	0.0024
7	rs75676070	79753171	0.89	0.587533376708783	0.96	0.665984986819169	1.76429989367599	0.0422266398329332	0.0056	0.0049	0.0878	0.0145	0.0425	0.0155	0.0178	0.0226	0.0031	0.0313	0.0363	0.1295	0.0043	0.0551	0.1108	0.0159	0.0218	0.0028	0.0025	0.0126	0.0208	0.1637	0.0272	0.101	0.0426	0.0024
7	rs717115	79753738	0.89	0.587533376708783	0.96	0.665984986819169	1.75080785990096	0.0604722476806379	0.0057	0.0049	0.0878	0.0145	0.0425	0.0155	0.0178	0.0226	0.0031	0.0313	0.0363	0.1296	0.0043	0.055	0.1108	0.0159	0.0218	0.0028	0.0025	0.0125	0.0208	0.1636	0.0271	0.1009	0.0426	0.0025
7	rs4728014	79758759	0.9	0.528487958927512	0.96	0.665984986819169	1.59413261600257	0.0427939392770941	0.0058	0.0053	0.0854	0.0147	0.0434	0.0155	0.0172	0.0231	0.0032	0.0327	0.0365	0.1301	0.0046	0.0562	0.1098	0.0161	0.0216	0.0031	0.0027	0.0127	0.0212	0.1602	0.0264	0.1013	0.0433	0.0026
7	rs6948782	79759832	0.89	0.587533376708783	0.96	0.665984986819169	1.60811280756752	0.166834099254973	0.0063	0.0058	0.0809	0.0147	0.0432	0.0155	0.0167	0.0238	0.0034	0.0354	0.0382	0.1301	0.0053	0.0596	0.1087	0.0162	0.0187	0.0039	0.003	0.0124	0.0221	0.1539	0.0249	0.1036	0.0454	0.003
7	rs2079162	79760082	0.89	0.587533376708783	0.96	0.665984986819169	1.64802869537009	0.198324034213536	0.0063	0.0059	0.0802	0.0144	0.0434	0.0155	0.0166	0.0239	0.0033	0.0355	0.0384	0.1297	0.0053	0.0604	0.1096	0.0163	0.0182	0.0041	0.0031	0.0123	0.0223	0.1523	0.0248	0.104	0.0456	0.0031
7	rs10250578	79761913	0.89	0.587533376708783	0.96	0.665984986819169	1.49670861326009	0.193860061239664	0.0065	0.006	0.0797	0.0144	0.0436	0.0153	0.0163	0.0242	0.003	0.0354	0.0385	0.1295	0.0052	0.0605	0.1101	0.0161	0.0176	0.0041	0.0031	0.0128	0.0225	0.1521	0.025	0.1046	0.0456	0.003
7	rs2714465	79763302	0.89	0.587533376708783	0.96	0.665984986819169	1.48618877086063	0.210641341207659	0.0065	0.0061	0.0789	0.0145	0.0441	0.0155	0.0162	0.0242	0.0029	0.0355	0.0385	0.1294	0.0054	0.0606	0.1101	0.0161	0.0173	0.0041	0.0032	0.0129	0.0224	0.1515	0.0252	0.105	0.0457	0.003
7	rs2714458	79766351	0.89	0.587533376708783	0.96	0.665984986819169	1.51087784778165	0.218773296089836	0.0065	0.0062	0.0781	0.0144	0.0439	0.0159	0.0159	0.0241	0.0027	0.0358	0.0386	0.1292	0.0053	0.0609	0.1102	0.0159	0.0169	0.0041	0.0032	0.0131	0.0228	0.1509	0.0254	0.106	0.0458	0.0029
7	rs998251	79771551	0.89	0.587533376708783	0.96	0.665984986819169	1.48268819440968	0.224938286978408	0.0065	0.0062	0.0778	0.0143	0.0437	0.0159	0.0157	0.024	0.0025	0.0361	0.0388	0.1287	0.0051	0.0609	0.1102	0.0159	0.0167	0.004	0.0032	0.0132	0.0231	0.1506	0.0257	0.107	0.046	0.003
7	rs2523185	79772498	0.89	0.587533376708783	0.96	0.665984986819169	1.49570555484542	0.227550742548961	0.0065	0.0063	0.0777	0.0144	0.0436	0.0159	0.0156	0.024	0.0025	0.0362	0.0388	0.1286	0.0051	0.0609	0.1102	0.0158	0.0166	0.004	0.0033	0.0132	0.0231	0.1504	0.0258	0.1071	0.046	0.003
7	rs117153566	79774075	0.9	0.528487958927512	0.96	0.665984986819169	1.53429738376049	0.254767063541176	0.0066	0.0063	0.0774	0.0145	0.0434	0.0159	0.0156	0.024	0.0024	0.0362	0.0389	0.1283	0.0051	0.061	0.1101	0.0158	0.0164	0.004	0.0033	0.0132	0.0233	0.1502	0.0258	0.1076	0.0464	0.003
7	rs2523187	79775311	0.9	0.528487958927512	0.96	0.665984986819169	1.65530456868792	0.254314910087115	0.0066	0.0063	0.077	0.0146	0.0432	0.0159	0.0155	0.024	0.0023	0.0363	0.039	0.1281	0.0051	0.0612	0.1101	0.0158	0.0162	0.004	0.0033	0.0132	0.0234	0.1501	0.0259	0.1081	0.0467	0.003
7	rs79796548	79786849	0.9	0.528487958927512	0.96	0.665984986819169	1.66457172042689	0.293505109976614	0.0066	0.0064	0.0765	0.0145	0.0426	0.0156	0.0152	0.0241	0.0023	0.0368	0.0392	0.1273	0.0051	0.0612	0.1098	0.0157	0.0158	0.0043	0.0033	0.0131	0.0234	0.1511	0.0259	0.1089	0.0467	0.0031
7	rs77864381	79791391	0.9	0.528487958927512	0.96	0.665984986819169	1.71834291465204	0.272711009062895	0.0066	0.0064	0.0764	0.0145	0.0425	0.0156	0.0152	0.0242	0.0023	0.0369	0.0393	0.1272	0.0051	0.0612	0.1097	0.0157	0.0157	0.0043	0.0033	0.0131	0.0233	0.1513	0.0259	0.1091	0.0468	0.0031
7	rs17806203	79792606	0.9	0.528487958927512	0.96	0.665984986819169	1.69583886308317	0.274329450530851	0.0066	0.0064	0.0764	0.0145	0.0425	0.0156	0.0152	0.0242	0.0026	0.0369	0.0393	0.1272	0.0051	0.0612	0.1096	0.0156	0.0157	0.0044	0.0033	0.0131	0.0233	0.1512	0.0259	0.1091	0.0468	0.0031
7	rs2523192	79794505	0.9	0.528487958927512	0.96	0.665984986819169	1.71075982808261	0.271095530975335	0.0066	0.0064	0.0764	0.0144	0.0425	0.0157	0.0152	0.0242	0.0026	0.0368	0.0392	0.1271	0.0051	0.0612	0.1096	0.0156	0.0157	0.0044	0.0033	0.0131	0.0233	0.1513	0.0258	0.1091	0.0469	0.0032
7	rs76050445	79803412	0.9	0.528487958927512	0.97	0.604552021827049	1.71634067963717	0.273635470644432	0.0066	0.0064	0.0765	0.0144	0.0424	0.0157	0.0152	0.0242	0.0026	0.0368	0.0392	0.1269	0.0052	0.0612	0.1095	0.0156	0.0157	0.0044	0.0033	0.0131	0.0234	0.1511	0.0258	0.1092	0.047	0.0032
7	rs78291499	79806662	0.9	0.528487958927512	0.97	0.604552021827049	1.71823751345358	0.275023972571688	0.0066	0.0064	0.0765	0.0144	0.0424	0.0157	0.0152	0.0242	0.0026	0.0368	0.0392	0.127	0.0052	0.0612	0.1095	0.0156	0.0157	0.0045	0.0034	0.0131	0.0234	0.1512	0.0258	0.1092	0.047	0.0032
7	rs17153558	79825499	0.9	0.528487958927512	0.97	0.604552021827049	1.7479441290567	0.293505109976614	0.0068	0.0064	0.0765	0.0143	0.0422	0.0157	0.0151	0.0241	0.0026	0.0369	0.039	0.1266	0.0054	0.0611	0.1092	0.0155	0.0156	0.0047	0.0035	0.0132	0.0232	0.1508	0.0255	0.1098	0.0476	0.0034
7	rs35118140	79830579	0.9	0.528487958927512	0.97	0.604552021827049	1.75388553898162	0.292796633443496	0.0068	0.0063	0.0766	0.0142	0.0421	0.0157	0.0151	0.0241	0.0026	0.0369	0.0388	0.1265	0.0054	0.0612	0.1093	0.0155	0.0155	0.0047	0.0035	0.0132	0.0232	0.1508	0.0255	0.1098	0.0476	0.0034
7	rs78645351	79841515	0.9	0.528487958927512	0.97	0.604552021827049	1.78529962077816	0.324691937048948	0.0069	0.0063	0.0761	0.014	0.042	0.0156	0.015	0.0244	0.0027	0.0373	0.0388	0.1262	0.0054	0.0613	0.1096	0.0154	0.0154	0.0047	0.0035	0.0132	0.0232	0.1509	0.0256	0.1098	0.048	0.0035
7	rs10276981	79845962	0.9	0.528487958927512	0.97	0.604552021827049	1.7653637889738	0.332265036088405	0.0069	0.0062	0.0759	0.014	0.042	0.0156	0.015	0.0245	0.0027	0.0375	0.0388	0.126	0.0054	0.0612	0.1097	0.0154	0.0154	0.0047	0.0035	0.0132	0.0232	0.1509	0.0256	0.1097	0.0481	0.0035
7	rs4458811	79848967	0.9	0.528487958927512	0.97	0.604552021827049	1.75951512688603	0.331407455090341	0.0069	0.0062	0.0758	0.014	0.042	0.0156	0.015	0.0245	0.0027	0.0375	0.0388	0.1259	0.0054	0.0612	0.1097	0.0154	0.0154	0.0047	0.0035	0.0132	0.0232	0.1508	0.0256	0.1099	0.0482	0.0035
7	rs2886610	79856294	0.9	0.528487958927512	0.97	0.604552021827049	1.68891943655578	0.334227645271916	0.0069	0.0062	0.0754	0.014	0.0416	0.0156	0.015	0.0246	0.0027	0.0377	0.0389	0.126	0.0054	0.061	0.1094	0.0154	0.0154	0.0047	0.0036	0.0131	0.023	0.1509	0.0257	0.1104	0.0484	0.0034
7	rs56011553	79864278	0.9	0.528487958927512	0.97	0.604552021827049	1.81346866081601	0.328594252649366	0.007	0.0062	0.0748	0.0141	0.0409	0.0156	0.0149	0.0246	0.0027	0.0379	0.039	0.1259	0.0054	0.0608	0.109	0.0155	0.0153	0.0048	0.0038	0.0132	0.0227	0.1514	0.0258	0.1112	0.0488	0.0034
