## Supplementary Tab. 6 for "Sparse haplotype-based fine-scale local ancestry inference at scale reveals recent selection on immune responses": 304206_file07 (part 73 of 161)

Chromosome	rs_number	hg19_GRCh37_Position	LDAS_26pop	-log10(p_LDAS_26pop)	LDAS_5continent	-log10(p_LDAS_5continent)	-log10(p_AAS_26pop)	-log10(p_AAS_5continent)	prob_ACB	prob_ASW	prob_BEB	prob_CDX	prob_CEU	prob_CHB	prob_CHS	prob_CLM	prob_ESN	prob_FIN	prob_GBR	prob_GIH	prob_GWD	prob_IBS	prob_ITU	prob_JPT	prob_KHV	prob_LWK	prob_MSL	prob_MXL	prob_PEL	prob_PJL	prob_PUR	prob_STU	prob_TSI	prob_YRI
7	rs10275321	79865157	0.9	0.528487958927512	0.97	0.604552021827049	1.7966345750336	0.328838600465995	0.007	0.0062	0.0748	0.0141	0.0409	0.0156	0.0149	0.0246	0.0027	0.0379	0.0391	0.1259	0.0054	0.0607	0.1089	0.0155	0.0154	0.0048	0.0038	0.0132	0.0227	0.1514	0.0258	0.1113	0.0488	0.0034
7	rs80270615	79878283	0.9	0.528487958927512	0.97	0.604552021827049	1.79599231105667	0.33042815514877	0.0069	0.0061	0.0748	0.0141	0.0407	0.0156	0.0148	0.0245	0.0027	0.0379	0.0391	0.1258	0.0054	0.0607	0.1089	0.0155	0.0154	0.0049	0.0039	0.0132	0.0226	0.1514	0.0259	0.1115	0.0489	0.0034
7	rs1949132	79879478	0.9	0.528487958927512	0.97	0.604552021827049	1.80434793299262	0.336931717779373	0.007	0.0061	0.075	0.0141	0.0407	0.0156	0.0148	0.0245	0.0027	0.0379	0.0391	0.1254	0.0054	0.0607	0.1089	0.0155	0.0154	0.0049	0.0039	0.0132	0.0226	0.1515	0.0259	0.1115	0.0489	0.0034
7	rs17232680	79890064	0.92	0.422441555019286	0.97	0.604552021827049	2.37910600541562	0.507492265991354	0.0066	0.0062	0.0746	0.0146	0.0401	0.0143	0.0137	0.0244	0.0034	0.0373	0.0406	0.1207	0.0061	0.0605	0.112	0.0154	0.014	0.0062	0.0043	0.013	0.0216	0.1534	0.0265	0.1119	0.0495	0.0036
7	rs564127	79896219	0.92	0.422441555019286	0.97	0.604552021827049	2.47854637912271	0.517697429992464	0.0065	0.0064	0.0745	0.0146	0.0401	0.0142	0.0137	0.0241	0.0034	0.0373	0.0408	0.1205	0.0061	0.0605	0.112	0.0153	0.0138	0.0063	0.0044	0.013	0.0216	0.1534	0.0265	0.1124	0.0496	0.0036
7	rs117370125	79896774	0.92	0.422441555019286	0.98	0.546929419532092	2.45608784121109	0.5226805591824	0.0065	0.0064	0.0745	0.0146	0.0401	0.0142	0.0137	0.0241	0.0034	0.0373	0.0408	0.1205	0.0061	0.0605	0.112	0.0153	0.0138	0.0063	0.0043	0.013	0.0216	0.1534	0.0265	0.1124	0.0496	0.0036
7	rs11981813	79899946	0.92	0.422441555019286	0.98	0.546929419532092	2.5389855581344	0.527953486639443	0.0065	0.0065	0.0744	0.0146	0.0401	0.0142	0.0137	0.0242	0.0034	0.0373	0.041	0.1205	0.0062	0.0604	0.1119	0.0153	0.0138	0.0063	0.0043	0.013	0.0217	0.1532	0.0266	0.1124	0.0496	0.0036
7	rs306718	79901055	0.92	0.422441555019286	0.98	0.546929419532092	2.56468212128608	0.563814696111984	0.0065	0.0066	0.0741	0.0145	0.0402	0.0142	0.0137	0.0242	0.0034	0.0381	0.0411	0.1205	0.0061	0.0604	0.112	0.0153	0.0138	0.0061	0.0045	0.0131	0.0218	0.1529	0.0264	0.1124	0.0497	0.0035
7	rs4728044	79903870	0.92	0.422441555019286	0.98	0.546929419532092	2.62490894251828	0.577694275554877	0.0064	0.0066	0.0737	0.0145	0.0403	0.0142	0.0136	0.0242	0.0034	0.0379	0.0416	0.1204	0.006	0.0603	0.1122	0.0153	0.0136	0.006	0.0044	0.013	0.0222	0.1527	0.0264	0.1123	0.05	0.0034
7	rs118127165	79908592	0.92	0.422441555019286	0.99	0.493036143459036	2.54690214279053	0.589370196983675	0.0067	0.0069	0.0743	0.0145	0.0399	0.014	0.0137	0.0241	0.0036	0.0378	0.0418	0.1197	0.0061	0.0597	0.1134	0.0153	0.0134	0.0062	0.0046	0.013	0.0222	0.1524	0.0263	0.1119	0.0496	0.0034
7	rs117924001	79919532	0.92	0.422441555019286	0.99	0.493036143459036	2.55350510998016	0.594227847243236	0.0068	0.007	0.0745	0.0146	0.0397	0.0139	0.0136	0.0242	0.0037	0.0378	0.0419	0.1194	0.0062	0.0594	0.1138	0.0153	0.0133	0.0063	0.0047	0.013	0.0223	0.1521	0.0262	0.1117	0.0495	0.0035
7	rs68161011	79941707	0.91	0.473491286898298	0.99	0.493036143459036	2.58671944357569	0.571594166738508	0.0069	0.007	0.0747	0.0146	0.0396	0.0139	0.0136	0.0242	0.0037	0.0377	0.0419	0.1192	0.0062	0.0592	0.1143	0.0153	0.0132	0.0063	0.0047	0.0131	0.0224	0.1519	0.0262	0.1116	0.0495	0.0035
7	rs37921	79947528	0.91	0.473491286898298	0.99	0.493036143459036	2.63787896234934	0.594513888478932	0.0069	0.0071	0.0747	0.0146	0.0395	0.0139	0.0136	0.0241	0.0038	0.0377	0.0419	0.1191	0.0062	0.0591	0.1143	0.0153	0.0132	0.0063	0.0048	0.0131	0.0221	0.1522	0.0262	0.1115	0.0498	0.0035
7	rs304735	79955724	0.91	0.473491286898298	1	0.442785362986439	2.61534549818464	0.601532147673551	0.0069	0.0071	0.0748	0.0146	0.0395	0.0139	0.0135	0.0241	0.0038	0.0376	0.0419	0.119	0.0062	0.0591	0.1142	0.0153	0.0132	0.0063	0.0048	0.0132	0.0221	0.1522	0.0261	0.1114	0.0499	0.0035
7	rs75278123	79961517	0.91	0.473491286898298	1	0.442785362986439	2.53622853936023	0.602966854583027	0.007	0.0071	0.0754	0.0148	0.0392	0.0139	0.0138	0.0243	0.004	0.0375	0.0419	0.1188	0.0063	0.0586	0.1144	0.0153	0.0134	0.0065	0.0048	0.0134	0.022	0.1512	0.0259	0.1101	0.0508	0.0034
7	rs304749	79978403	0.91	0.473491286898298	1	0.442785362986439	2.5561477742089	0.579683733988429	0.007	0.0071	0.0756	0.0149	0.0391	0.014	0.014	0.0244	0.0041	0.0375	0.0419	0.1189	0.0064	0.0583	0.1144	0.0153	0.0136	0.0066	0.0049	0.0136	0.022	0.151	0.0258	0.1095	0.0511	0.0034
7	rs10486935	79991800	0.91	0.473491286898298	1	0.442785362986439	2.5561477742089	0.57684215688272	0.007	0.0071	0.0756	0.0151	0.039	0.014	0.0142	0.0245	0.0041	0.0376	0.042	0.1187	0.0064	0.058	0.1145	0.0153	0.0136	0.0067	0.0049	0.0137	0.022	0.1508	0.0258	0.109	0.0513	0.0034
7	rs304770	79998512	0.91	0.473491286898298	1	0.442785362986439	2.61812868987542	0.588371280491316	0.007	0.0071	0.0758	0.0151	0.039	0.014	0.0143	0.0245	0.0042	0.0376	0.0422	0.1183	0.0064	0.0581	0.1144	0.0153	0.0136	0.0068	0.0049	0.0137	0.0218	0.1508	0.0258	0.109	0.0513	0.0033
7	rs579435	80009441	0.91	0.473491286898298	1	0.442785362986439	2.56780956795964	0.583240439121798	0.007	0.0072	0.0758	0.015	0.039	0.0141	0.0144	0.0246	0.0042	0.0375	0.0422	0.1184	0.0064	0.058	0.1141	0.0154	0.0137	0.0068	0.0049	0.0137	0.0218	0.1506	0.0258	0.1089	0.0513	0.0033
7	rs304798	80026004	0.91	0.473491286898298	1	0.442785362986439	2.5536252127788	0.581105786254353	0.0071	0.0072	0.0758	0.015	0.0391	0.0142	0.0145	0.0246	0.0043	0.0375	0.0422	0.1185	0.0064	0.0579	0.1138	0.0155	0.0138	0.0068	0.0049	0.0137	0.0218	0.1505	0.0258	0.1086	0.0512	0.0034
7	rs73155491	80028629	0.91	0.473491286898298	1	0.442785362986439	2.36080194775466	0.531568888914289	0.0072	0.0071	0.0761	0.0151	0.0389	0.0144	0.0151	0.0247	0.0043	0.0373	0.042	0.1191	0.0064	0.0575	0.1135	0.0157	0.0139	0.0068	0.0049	0.0138	0.0218	0.1501	0.0258	0.1078	0.0512	0.0034
7	rs117132957	80030118	0.91	0.473491286898298	1	0.442785362986439	2.22922453295938	0.478545521942798	0.0073	0.007	0.0765	0.0153	0.0386	0.0146	0.0159	0.0249	0.0044	0.0372	0.042	0.1197	0.0064	0.0573	0.113	0.0158	0.0142	0.0068	0.005	0.0139	0.0217	0.1496	0.0258	0.1066	0.0512	0.0034
7	rs581101	80034584	0.91	0.473491286898298	1	0.442785362986439	2.17947026060461	0.458064767539088	0.0073	0.007	0.0765	0.0153	0.0384	0.0147	0.0161	0.025	0.0043	0.0372	0.0419	0.1199	0.0064	0.0572	0.1129	0.0159	0.0143	0.0067	0.005	0.0139	0.0217	0.1496	0.0258	0.1063	0.0512	0.0034
7	rs580265	80044116	0.91	0.473491286898298	1	0.442785362986439	2.14983891496562	0.463431723938066	0.0073	0.007	0.0764	0.0153	0.0383	0.0147	0.0162	0.0251	0.0043	0.0372	0.0419	0.12	0.0064	0.0571	0.1128	0.0159	0.0143	0.0068	0.005	0.0139	0.0217	0.1496	0.0258	0.1063	0.0513	0.0034
7	rs36014922	80046920	0.91	0.473491286898298	1	0.442785362986439	2.14756506902201	0.499255768826546	0.0073	0.007	0.0765	0.0153	0.0383	0.0148	0.0162	0.0251	0.0043	0.0371	0.0419	0.1201	0.0064	0.0571	0.1127	0.0159	0.0143	0.0068	0.005	0.0139	0.0217	0.1495	0.0258	0.1061	0.0513	0.0034
7	rs78003904	80056940	0.91	0.473491286898298	1	0.442785362986439	2.04651244701276	0.425163593591042	0.0074	0.0069	0.0767	0.0156	0.0378	0.015	0.0168	0.0261	0.0044	0.0374	0.042	0.1206	0.0065	0.0564	0.1112	0.0158	0.0147	0.0067	0.0051	0.0142	0.0217	0.1482	0.0258	0.1056	0.0516	0.0034
7	rs79329673	80057390	0.91	0.473491286898298	1.01	0.39608418712213	1.99237918182984	0.402220124138369	0.0075	0.0069	0.0768	0.0157	0.0377	0.0151	0.017	0.0266	0.0045	0.0375	0.042	0.1208	0.0065	0.0561	0.1106	0.0158	0.0149	0.0067	0.0051	0.0143	0.0218	0.1477	0.0257	0.1054	0.0517	0.0034
7	rs1711117	80058028	0.91	0.473491286898298	1.01	0.39608418712213	1.93928347549124	0.340382396347649	0.0075	0.0068	0.0771	0.0158	0.0375	0.0152	0.0173	0.027	0.0046	0.0375	0.0421	0.1211	0.0065	0.0558	0.1098	0.0158	0.0151	0.0067	0.0052	0.0144	0.0218	0.1471	0.0257	0.1051	0.0518	0.0034
7	rs1356254	80062550	0.9	0.528487958927512	1.01	0.39608418712213	1.71507653207969	0.185341543807636	0.0075	0.0054	0.0777	0.0175	0.0356	0.0176	0.0204	0.028	0.0042	0.0393	0.0436	0.1243	0.0052	0.0535	0.107	0.016	0.0174	0.0056	0.0048	0.0156	0.0232	0.1414	0.0255	0.0999	0.0542	0.0031
7	rs77706372	80067650	0.9	0.528487958927512	1.01	0.39608418712213	1.66540562021889	0.161463899793957	0.0076	0.0054	0.0777	0.0175	0.0356	0.0176	0.0204	0.028	0.0041	0.0394	0.0436	0.1245	0.0052	0.0535	0.107	0.0159	0.0175	0.0056	0.0049	0.0156	0.0232	0.1412	0.0255	0.0998	0.0542	0.0031
7	rs17153937	80067787	0.9	0.528487958927512	1.01	0.39608418712213	1.66519713141007	0.160784872734272	0.0076	0.0054	0.0777	0.0175	0.0356	0.0176	0.0204	0.028	0.0041	0.0394	0.0436	0.1245	0.0052	0.0535	0.107	0.0159	0.0175	0.0056	0.0049	0.0156	0.0233	0.1412	0.0254	0.0998	0.0542	0.0031
7	rs17237769	80069067	0.9	0.528487958927512	1.01	0.39608418712213	1.66498865184134	0.160591050923285	0.0076	0.0054	0.0777	0.0175	0.0355	0.0176	0.0204	0.028	0.0041	0.0394	0.0436	0.1245	0.0052	0.0535	0.107	0.0159	0.0175	0.0055	0.0049	0.0156	0.0233	0.1411	0.0254	0.0998	0.0542	0.0031
7	rs799958	80071426	0.9	0.528487958927512	1.03	0.312927433563081	1.6610292965657	0.156252030030194	0.0076	0.0054	0.0777	0.0175	0.0354	0.0177	0.0204	0.028	0.0041	0.0395	0.0436	0.1248	0.0052	0.0534	0.107	0.0159	0.0176	0.0055	0.0049	0.0157	0.0233	0.1411	0.0253	0.0997	0.0543	0.0032
7	rs808956	80074216	0.9	0.528487958927512	1.03	0.312927433563081	1.70413429247743	0.15300179864157	0.0076	0.0054	0.0775	0.0175	0.0354	0.018	0.0208	0.028	0.0042	0.0394	0.0436	0.1248	0.0052	0.0533	0.107	0.0159	0.0176	0.0055	0.0049	0.0157	0.0233	0.1408	0.0253	0.0996	0.0543	0.0032
7	rs150733949	80074876	0.9	0.528487958927512	1.03	0.312927433563081	1.70865550502661	0.161755220868962	0.0076	0.0054	0.0775	0.0175	0.0354	0.018	0.0208	0.028	0.0042	0.0394	0.0436	0.1248	0.0052	0.0533	0.107	0.0159	0.0176	0.0055	0.0049	0.0157	0.0233	0.1407	0.0253	0.0996	0.0543	0.0032
7	rs113628811	80079575	0.9	0.528487958927512	1.03	0.312927433563081	1.6572814098597	0.137673284872063	0.0076	0.0053	0.0775	0.0177	0.0355	0.0183	0.0212	0.0283	0.0041	0.0396	0.0437	0.125	0.0051	0.0531	0.1065	0.0159	0.0178	0.0054	0.0048	0.0157	0.0234	0.1397	0.0254	0.0993	0.0545	0.0031
7	rs799971	80080177	0.9	0.528487958927512	1.03	0.312927433563081	1.64802869537009	0.133299183761974	0.0076	0.0053	0.0776	0.0177	0.0356	0.0184	0.0212	0.0283	0.0041	0.0396	0.0437	0.125	0.0051	0.0531	0.1064	0.0159	0.0178	0.0054	0.0048	0.0157	0.0234	0.1397	0.0254	0.0993	0.0545	0.0031
7	rs62461531	80081164	0.9	0.528487958927512	1.03	0.312927433563081	1.64823641955791	0.134296993550187	0.0076	0.0053	0.0777	0.0177	0.0356	0.0184	0.0212	0.0283	0.0041	0.0396	0.0437	0.125	0.0051	0.0531	0.1064	0.0159	0.0179	0.0054	0.0048	0.0157	0.0234	0.1396	0.0254	0.0992	0.0545	0.0031
7	rs62461534	80085508	0.89	0.587533376708783	1.03	0.312927433563081	1.50182803075196	0.106179179038165	0.0077	0.0052	0.0784	0.0181	0.0355	0.0191	0.0218	0.0283	0.0041	0.0404	0.0435	0.1242	0.005	0.0527	0.1066	0.016	0.0184	0.005	0.0046	0.0156	0.0234	0.1383	0.0256	0.0989	0.0544	0.0031
7	rs55778133	80087652	0.9	0.528487958927512	1.03	0.312927433563081	1.40733058031798	0.0860495335234299	0.0075	0.0051	0.0797	0.0181	0.0354	0.019	0.0221	0.0285	0.0039	0.0405	0.0432	0.1248	0.0048	0.0526	0.1063	0.0157	0.0186	0.0046	0.0044	0.0154	0.0231	0.1388	0.0256	0.099	0.0541	0.0029
7	rs799930	80098487	0.9	0.528487958927512	1.03	0.312927433563081	1.40262631733435	0.0881258425092781	0.0074	0.0051	0.08	0.018	0.0354	0.019	0.0221	0.0286	0.0039	0.0405	0.0432	0.1249	0.0047	0.0528	0.1061	0.0156	0.0186	0.0046	0.0044	0.0154	0.023	0.1389	0.0256	0.0991	0.0541	0.0029
7	rs12671431	80098568	0.9	0.528487958927512	1.03	0.312927433563081	1.40017850329243	0.0875085750450613	0.0074	0.0051	0.08	0.018	0.0354	0.019	0.0221	0.0286	0.0039	0.0405	0.0432	0.1249	0.0047	0.0528	0.1061	0.0156	0.0186	0.0046	0.0044	0.0154	0.023	0.1389	0.0256	0.0991	0.0541	0.0029
7	rs76082547	80102320	0.9	0.528487958927512	1.03	0.312927433563081	1.41105894232445	0.103449469081106	0.0068	0.0046	0.081	0.0178	0.0347	0.0191	0.0227	0.0284	0.0031	0.0408	0.0429	0.1285	0.0037	0.0526	0.1075	0.0144	0.019	0.0036	0.0036	0.015	0.0226	0.1389	0.0263	0.1	0.054	0.0022
7	rs76960962	80104105	0.9	0.528487958927512	1.03	0.312927433563081	1.42502363736505	0.101481579165474	0.0068	0.0046	0.081	0.0178	0.0346	0.0191	0.0227	0.0284	0.0031	0.0407	0.0429	0.1287	0.0037	0.0525	0.1076	0.0144	0.0191	0.0036	0.0036	0.0149	0.0226	0.139	0.0264	0.1	0.054	0.0022
7	rs6944302	80104891	0.9	0.528487958927512	1.03	0.312927433563081	1.42246290629164	0.10058455016583	0.0068	0.0046	0.081	0.0178	0.0346	0.0191	0.0228	0.0284	0.0031	0.0407	0.0429	0.1287	0.0037	0.0525	0.1076	0.0144	0.0191	0.0035	0.0036	0.0149	0.0226	0.1389	0.0265	0.1001	0.054	0.0022
7	rs78060664	80106812	0.9	0.528487958927512	1.05	0.24269399207398	1.41096078055615	0.099852929030262	0.0067	0.0046	0.0811	0.0178	0.0346	0.0191	0.0228	0.0284	0.003	0.0407	0.0429	0.1288	0.0037	0.0525	0.1077	0.0144	0.0191	0.0035	0.0035	0.0149	0.0226	0.1389	0.0265	0.1001	0.0539	0.0022
7	rs75482678	80116135	0.9	0.528487958927512	1.05	0.24269399207398	1.42748748819611	0.0986382017012408	0.0067	0.0046	0.0812	0.0177	0.0344	0.0192	0.0229	0.0283	0.003	0.0408	0.043	0.1293	0.0037	0.0523	0.1076	0.0143	0.0191	0.0034	0.0035	0.0149	0.0225	0.1387	0.0267	0.1003	0.0538	0.0021
7	rs10268450	80122641	0.9	0.528487958927512	1.08	0.159408631830651	1.42403853874353	0.0989615604761217	0.0066	0.0046	0.0812	0.0177	0.0344	0.0192	0.0229	0.0283	0.003	0.0408	0.043	0.1295	0.0037	0.0523	0.1076	0.0143	0.0191	0.0034	0.0035	0.0149	0.0225	0.1387	0.0267	0.1004	0.0538	0.0021
7	rs116863312	80135079	0.9	0.528487958927512	1.08	0.159408631830651	1.36840539020754	0.0957466836223474	0.0067	0.0047	0.0811	0.0176	0.0343	0.0194	0.023	0.0282	0.003	0.0408	0.043	0.1299	0.0035	0.0522	0.1074	0.0141	0.0193	0.0034	0.0035	0.0147	0.0225	0.1385	0.0269	0.1005	0.0537	0.0022
7	rs1524600	80138303	0.9	0.528487958927512	1.08	0.159408631830651	1.35677864124044	0.0910814379622124	0.0067	0.0048	0.0811	0.0176	0.0343	0.0194	0.0231	0.0282	0.003	0.0409	0.0431	0.1301	0.0035	0.0521	0.1073	0.0141	0.0193	0.0034	0.0035	0.0147	0.0224	0.1384	0.027	0.1005	0.0536	0.0022
7	rs73159440	80138614	0.9	0.528487958927512	1.08	0.159408631830651	1.35184856677227	0.0899101185383723	0.0067	0.0048	0.0811	0.0176	0.0343	0.0195	0.0231	0.0282	0.003	0.0409	0.043	0.1301	0.0035	0.0521	0.1074	0.0141	0.0193	0.0034	0.0035	0.0147	0.0224	0.1384	0.027	0.1006	0.0536	0.0022
7	rs143118835	80141152	0.9	0.528487958927512	1.08	0.159408631830651	1.3574558446569	0.0878941639881679	0.0067	0.0048	0.0812	0.0176	0.0342	0.0195	0.0231	0.0282	0.003	0.0409	0.043	0.1302	0.0035	0.0521	0.1073	0.0141	0.0194	0.0034	0.0034	0.0147	0.0224	0.1385	0.0269	0.1006	0.0535	0.0022
7	rs73157628	80142883	0.9	0.528487958927512	1.08	0.159408631830651	1.35948821670309	0.0888223385193524	0.0067	0.0048	0.0812	0.0176	0.0341	0.0195	0.0232	0.0282	0.003	0.0409	0.043	0.1302	0.0035	0.052	0.1073	0.014	0.0194	0.0034	0.0034	0.0147	0.0224	0.1385	0.0269	0.1006	0.0535	0.0022
7	rs1107658	80150052	0.89	0.587533376708783	1.08	0.159408631830651	1.4346909489158	0.136940671652922	0.0066	0.0049	0.0812	0.0176	0.034	0.0195	0.0234	0.0281	0.0029	0.0411	0.0431	0.1305	0.0035	0.0521	0.1072	0.0139	0.0195	0.0034	0.0033	0.0147	0.0223	0.1384	0.0273	0.1007	0.0534	0.002
7	rs1107660	80150131	0.89	0.587533376708783	1.08	0.159408631830651	1.46732165452773	0.134296993550187	0.0066	0.0048	0.0812	0.0176	0.034	0.0195	0.0235	0.0281	0.0029	0.0411	0.0431	0.1305	0.0035	0.052	0.1071	0.0138	0.0195	0.0034	0.0033	0.0147	0.0223	0.1386	0.0273	0.1008	0.0534	0.002
7	rs17154086	80154111	0.89	0.587533376708783	1.08	0.159408631830651	1.49911695565087	0.105846842146596	0.0067	0.0049	0.0818	0.0174	0.0339	0.0196	0.0234	0.0279	0.0029	0.0409	0.043	0.1307	0.0035	0.0521	0.1075	0.0136	0.0195	0.0035	0.0034	0.0145	0.0216	0.1392	0.0272	0.101	0.0529	0.0019
7	rs2366735	80156314	0.89	0.587533376708783	1.08	0.159408631830651	1.45241088166546	0.0971882224860219	0.0067	0.005	0.0819	0.0174	0.0339	0.0196	0.0234	0.0279	0.0029	0.0409	0.043	0.1307	0.0035	0.052	0.1076	0.0136	0.0195	0.0035	0.0033	0.0144	0.0215	0.1393	0.0272	0.1011	0.0528	0.0019
7	rs78196716	80173578	0.9	0.528487958927512	1.08	0.159408631830651	1.37831735012769	0.0920228242190102	0.0065	0.005	0.0835	0.0169	0.033	0.02	0.0236	0.0269	0.0027	0.0406	0.0438	0.133	0.0037	0.0508	0.1053	0.0131	0.0199	0.0032	0.0029	0.0141	0.0199	0.1409	0.0277	0.1026	0.0529	0.0018
7	rs11983803	80178906	0.89	0.587533376708783	1.08	0.159408631830651	1.36307184070333	0.0983959544946458	0.0064	0.005	0.0838	0.0169	0.0328	0.0201	0.0236	0.0268	0.0027	0.0405	0.0439	0.1333	0.0037	0.0506	0.105	0.013	0.0199	0.0032	0.0028	0.0141	0.0197	0.1412	0.0278	0.103	0.0528	0.0018
7	rs1464793	80181720	0.9	0.528487958927512	1.08	0.159408631830651	1.32691606650273	0.106595165313916	0.0064	0.005	0.084	0.0169	0.0327	0.0201	0.0236	0.0267	0.0027	0.0404	0.0439	0.1335	0.0036	0.0507	0.1051	0.013	0.0199	0.0032	0.0028	0.0141	0.0197	0.1415	0.0277	0.1031	0.0527	0.0018
7	rs7797266	80193104	0.9	0.528487958927512	1.08	0.159408631830651	1.30711574669597	0.0984766776535603	0.0064	0.005	0.084	0.0169	0.0327	0.0201	0.0236	0.0266	0.0027	0.0404	0.0439	0.1335	0.0036	0.0507	0.105	0.013	0.0199	0.0032	0.0028	0.014	0.0197	0.1415	0.0277	0.1031	0.0526	0.0019
7	rs117888505	80204967	0.9	0.528487958927512	1.08	0.159408631830651	1.26974193834646	0.0818067822017122	0.0064	0.005	0.0842	0.0168	0.0327	0.0201	0.0236	0.0264	0.0027	0.0404	0.0438	0.1338	0.0037	0.0505	0.1049	0.013	0.0198	0.0032	0.0028	0.014	0.0195	0.1417	0.0278	0.1032	0.0526	0.0019
7	rs111521349	80212994	0.9	0.528487958927512	1.09	0.136985182682918	1.26201580126895	0.0804614915184349	0.0064	0.0051	0.0843	0.0168	0.0326	0.0201	0.0236	0.0263	0.0027	0.0404	0.0438	0.1339	0.0038	0.0504	0.1048	0.0129	0.0198	0.0032	0.0028	0.014	0.0194	0.1418	0.0278	0.1033	0.0526	0.0019
7	rs80258067	80220953	0.9	0.528487958927512	1.09	0.136985182682918	1.1703647991344	0.0871236644848596	0.0065	0.0052	0.0849	0.0165	0.0323	0.0201	0.0234	0.0257	0.0028	0.0402	0.0438	0.1351	0.0041	0.0494	0.1043	0.0128	0.0196	0.0033	0.0029	0.0138	0.0185	0.1425	0.0281	0.1038	0.0525	0.0021
7	rs75589625	80225613	0.9	0.528487958927512	1.07	0.184406357471863	1.19615828343435	0.0708766457271976	0.0065	0.0053	0.085	0.0165	0.0322	0.0202	0.0235	0.0257	0.0029	0.0402	0.0437	0.1353	0.0041	0.0493	0.1043	0.0128	0.0196	0.0033	0.0029	0.0138	0.0184	0.1426	0.0282	0.1036	0.0525	0.0021
7	rs75603478	80227174	0.9	0.528487958927512	1.07	0.184406357471863	1.20271015079647	0.0684197657324233	0.0065	0.0053	0.085	0.0165	0.0322	0.0202	0.0235	0.0257	0.0029	0.0402	0.0437	0.1353	0.0041	0.0492	0.1043	0.0128	0.0196	0.0033	0.0029	0.0138	0.0184	0.1426	0.0282	0.1036	0.0525	0.0021
7	rs1194182	80231504	0.9	0.528487958927512	1.07	0.184406357471863	1.21938274001711	0.0701710063148475	0.0065	0.0053	0.085	0.0165	0.0322	0.0202	0.0235	0.0257	0.0029	0.0402	0.0437	0.1354	0.0041	0.0492	0.1043	0.0128	0.0196	0.0033	0.003	0.0138	0.0184	0.1427	0.0282	0.1035	0.0525	0.0022
7	rs13236689	80236014	0.9	0.528487958927512	1.07	0.184406357471863	1.1965270324756	0.0675164185192702	0.0067	0.0053	0.0851	0.0165	0.0321	0.0202	0.0235	0.0257	0.0029	0.0401	0.0437	0.1353	0.0041	0.0491	0.1044	0.0128	0.0196	0.0033	0.003	0.0138	0.0183	0.1427	0.0281	0.1035	0.0526	0.0022
7	rs113212954	80237950	0.9	0.528487958927512	1.07	0.184406357471863	1.19809470941653	0.0549615158225344	0.0066	0.0054	0.0851	0.0165	0.0321	0.0202	0.0235	0.0257	0.0029	0.0401	0.0437	0.1352	0.0042	0.0491	0.1044	0.0128	0.0195	0.0033	0.003	0.0137	0.0183	0.1427	0.0281	0.1036	0.0526	0.0022
7	rs79519240	80242545	0.9	0.528487958927512	1.07	0.184406357471863	1.20289491196507	0.0485906013625322	0.0066	0.0054	0.0851	0.0165	0.032	0.0201	0.0235	0.0257	0.003	0.0401	0.0438	0.1354	0.0042	0.049	0.1042	0.0128	0.0195	0.0033	0.0031	0.0137	0.0182	0.1427	0.0282	0.1036	0.0526	0.0023
7	rs74989470	80258287	0.91	0.473491286898298	1.07	0.184406357471863	1.18759735693146	0.051085675261764	0.0067	0.0055	0.085	0.0166	0.0319	0.02	0.0233	0.0257	0.003	0.0401	0.044	0.1363	0.0043	0.0489	0.1034	0.0128	0.0193	0.0033	0.003	0.0136	0.0178	0.1429	0.0284	0.1038	0.0527	0.0023
7	rs10499859	80258810	0.91	0.473491286898298	1.07	0.184406357471863	1.1842898899599	0.0516406600843847	0.0067	0.0054	0.085	0.0166	0.0319	0.02	0.0233	0.0257	0.003	0.0401	0.0439	0.1364	0.0043	0.0489	0.1034	0.0128	0.0193	0.0033	0.003	0.0136	0.0178	0.1429	0.0284	0.1038	0.0527	0.0023
7	rs73152252	80258898	0.91	0.473491286898298	1.07	0.184406357471863	1.1842898899599	0.0511472113061697	0.0067	0.0054	0.085	0.0166	0.0319	0.02	0.0233	0.0257	0.003	0.0401	0.0439	0.1364	0.0043	0.0489	0.1034	0.0128	0.0193	0.0033	0.003	0.0136	0.0178	0.1429	0.0284	0.1038	0.0527	0.0023
7	rs118031984	80262137	0.91	0.473491286898298	1.07	0.184406357471863	1.18704586250687	0.0443424760554932	0.0067	0.0055	0.085	0.0166	0.0319	0.02	0.0233	0.0257	0.003	0.0401	0.0439	0.1364	0.0043	0.0489	0.1033	0.0128	0.0193	0.0033	0.003	0.0136	0.0178	0.1429	0.0284	0.1038	0.0527	0.0023
7	rs3212162	80273359	0.91	0.473491286898298	1.07	0.184406357471863	1.19311779291045	0.0449803670229448	0.0067	0.0055	0.085	0.0166	0.032	0.02	0.0232	0.0257	0.0031	0.0401	0.044	0.1364	0.0043	0.0489	0.1032	0.0127	0.0193	0.0033	0.003	0.0136	0.0177	0.143	0.0284	0.1036	0.0527	0.0024
7	rs3211864	80286344	0.91	0.473491286898298	1.07	0.184406357471863	1.21966137013973	0.0501665127270502	0.0068	0.0056	0.0845	0.0165	0.032	0.0201	0.0231	0.0256	0.0032	0.0403	0.0441	0.1366	0.0043	0.0488	0.1031	0.0126	0.0193	0.0033	0.003	0.0136	0.0174	0.1431	0.0286	0.1037	0.0528	0.0024
7	rs3211876	80288241	0.91	0.473491286898298	1.07	0.184406357471863	1.22821798310116	0.0583712035217397	0.0068	0.0056	0.0845	0.0165	0.032	0.0201	0.023	0.0256	0.0032	0.0403	0.0441	0.1366	0.0043	0.0487	0.1031	0.0126	0.0193	0.0033	0.003	0.0135	0.0174	0.143	0.0285	0.1038	0.0529	0.0024
7	rs5956	80292449	0.91	0.473491286898298	1.07	0.184406357471863	1.17182756315608	0.06807173161209	0.0068	0.0058	0.0844	0.0164	0.0322	0.0203	0.0228	0.0256	0.0033	0.0403	0.0441	0.1369	0.0044	0.0484	0.1032	0.0124	0.0193	0.0033	0.003	0.0133	0.017	0.143	0.0285	0.1041	0.0528	0.0026
7	rs116966875	80293106	0.91	0.473491286898298	1.07	0.184406357471863	1.15295843982786	0.0749543415105019	0.0068	0.0059	0.0844	0.0163	0.0323	0.0203	0.0227	0.0256	0.0033	0.0403	0.0441	0.137	0.0044	0.0483	0.1033	0.0124	0.0192	0.0033	0.0029	0.0132	0.0168	0.1429	0.0285	0.1041	0.0528	0.0026
7	rs3211908	80293916	0.92	0.422441555019286	1.07	0.184406357471863	1.11217700486349	0.0689082558075355	0.0068	0.006	0.0843	0.0162	0.0324	0.0204	0.0225	0.0257	0.0033	0.0404	0.0441	0.1372	0.0045	0.0482	0.1033	0.0123	0.0192	0.0033	0.0029	0.0132	0.0166	0.1428	0.0285	0.1043	0.0529	0.0027
7	rs17265158	80296792	0.92	0.422441555019286	1.07	0.184406357471863	1.01980448646544	0.081581939666704	0.0068	0.0067	0.0842	0.0159	0.033	0.0202	0.022	0.0258	0.0035	0.0404	0.0443	0.1382	0.0047	0.0479	0.103	0.012	0.0191	0.0034	0.0029	0.0132	0.0158	0.1423	0.0286	0.1042	0.053	0.003
7	rs3211931	80298173	0.92	0.422441555019286	1.07	0.184406357471863	0.992444322122834	0.0925737372595318	0.0068	0.0068	0.0841	0.0158	0.0332	0.0202	0.0219	0.0258	0.0036	0.0405	0.0443	0.1384	0.0047	0.0479	0.103	0.012	0.019	0.0034	0.0028	0.0131	0.0156	0.1423	0.0286	0.104	0.0531	0.0031
7	rs1527483	80301500	0.92	0.422441555019286	1.07	0.184406357471863	1.00299103263534	0.0963863223204539	0.0068	0.0069	0.0842	0.0158	0.0332	0.0204	0.0219	0.0256	0.0036	0.0405	0.0443	0.1384	0.0047	0.0478	0.103	0.012	0.0191	0.0034	0.0028	0.0131	0.0155	0.1423	0.0286	0.1042	0.0529	0.0031
7	rs66768935	80310488	0.92	0.422441555019286	1.07	0.184406357471863	0.983562397080834	0.102873984975318	0.0067	0.007	0.0844	0.0158	0.0332	0.0203	0.0218	0.0256	0.0035	0.0407	0.0443	0.1385	0.0047	0.0474	0.1029	0.0119	0.0191	0.0034	0.0027	0.0131	0.0154	0.1424	0.0286	0.1046	0.0526	0.0032
7	rs115302238	80318746	0.92	0.422441555019286	1.07	0.184406357471863	1.00376453021204	0.131672330810134	0.0067	0.0071	0.0846	0.0157	0.0333	0.0201	0.0217	0.0254	0.0036	0.0406	0.0444	0.1386	0.0047	0.0474	0.1031	0.012	0.0191	0.0034	0.0027	0.013	0.0151	0.1423	0.0287	0.1049	0.0524	0.0032
7	rs74369234	80329655	0.93	0.375229593708928	1.07	0.184406357471863	0.959222115053417	0.138958796567564	0.0067	0.0072	0.0852	0.0155	0.0333	0.0198	0.0215	0.0251	0.0036	0.0404	0.0446	0.1387	0.0048	0.0472	0.1032	0.0121	0.019	0.0035	0.0027	0.0129	0.0148	0.1424	0.0289	0.1052	0.0524	0.0033
7	rs1527478	80330299	0.93	0.375229593708928	1.07	0.184406357471863	0.897141593571577	0.132304119531872	0.0067	0.0073	0.0856	0.0154	0.0333	0.0196	0.0214	0.0249	0.0036	0.0403	0.0446	0.1389	0.0048	0.0471	0.1033	0.0121	0.0189	0.0036	0.0028	0.0129	0.0146	0.1423	0.0289	0.1054	0.0525	0.0033
7	rs78398887	80330511	0.93	0.375229593708928	1.07	0.184406357471863	0.904292158193494	0.152906573377713	0.0067	0.0073	0.0857	0.0154	0.0333	0.0195	0.0213	0.0248	0.0036	0.0402	0.0446	0.1389	0.0048	0.0471	0.1033	0.0121	0.0189	0.0036	0.0028	0.0128	0.0145	0.1423	0.0289	0.1055	0.0524	0.0033
7	rs116914526	80331968	0.94	0.331738599837001	1.06	0.212122118160079	0.756648717433202	0.158560926491128	0.0068	0.0075	0.0855	0.0156	0.0334	0.019	0.0209	0.0246	0.0037	0.04	0.0448	0.1392	0.0051	0.0469	0.1037	0.0122	0.0189	0.0039	0.0028	0.0127	0.014	0.1416	0.029	0.1061	0.0527	0.0034
7	rs57554967	80332520	0.94	0.331738599837001	1.06	0.212122118160079	0.712831431308929	0.174654689430168	0.0068	0.0075	0.0854	0.0157	0.0335	0.0188	0.0208	0.0245	0.0037	0.0401	0.0448	0.1392	0.0052	0.0469	0.1038	0.0123	0.0189	0.004	0.0029	0.0127	0.0138	0.1413	0.029	0.1063	0.0528	0.0035
7	rs62460682	80333345	0.94	0.331738599837001	1.06	0.212122118160079	0.653077812188547	0.195932062599051	0.0068	0.0076	0.0853	0.0157	0.0335	0.0186	0.0206	0.0244	0.0037	0.0401	0.0446	0.1393	0.0053	0.0469	0.1039	0.0124	0.0189	0.0041	0.0029	0.0128	0.0136	0.1409	0.0291	0.1065	0.0527	0.0035
7	rs78419472	80333822	0.94	0.331738599837001	1.06	0.212122118160079	0.633215914290328	0.209685103519305	0.0069	0.0077	0.0853	0.0157	0.0336	0.0186	0.0206	0.0243	0.0038	0.0401	0.0446	0.1394	0.0053	0.0469	0.1039	0.0125	0.0188	0.0042	0.0029	0.0128	0.0136	0.1407	0.0291	0.1066	0.0526	0.0036
7	rs59345806	80336600	0.95	0.291843936447983	1.05	0.24269399207398	0.496827051042765	0.258847792122691	0.007	0.008	0.085	0.0159	0.0339	0.0183	0.0201	0.0238	0.0039	0.0402	0.0445	0.1398	0.0057	0.0472	0.1037	0.0128	0.0185	0.0045	0.0031	0.0129	0.0132	0.1396	0.0293	0.107	0.0522	0.0038
7	rs111747875	80338013	0.95	0.291843936447983	1.05	0.24269399207398	0.503385709965711	0.271441454797163	0.0068	0.0082	0.0849	0.0159	0.034	0.0181	0.02	0.0237	0.004	0.04	0.0445	0.1397	0.0058	0.0473	0.1037	0.013	0.0186	0.0047	0.0032	0.013	0.013	0.1392	0.0294	0.1072	0.052	0.0039
7	rs17147982	80338095	0.95	0.291843936447983	1.05	0.24269399207398	0.492373275291567	0.257485285814988	0.0068	0.0082	0.0849	0.016	0.034	0.0181	0.02	0.0237	0.004	0.04	0.0445	0.1397	0.0058	0.0473	0.1037	0.0131	0.0186	0.0047	0.0032	0.013	0.013	0.1392	0.0294	0.1073	0.052	0.0039
7	rs36083430	80342389	0.95	0.291843936447983	1.05	0.24269399207398	0.458893401869676	0.308381560662893	0.0068	0.0084	0.0844	0.016	0.0343	0.0179	0.02	0.0235	0.0041	0.0399	0.0445	0.1395	0.006	0.0474	0.1034	0.0134	0.0187	0.0049	0.0032	0.0131	0.0129	0.1387	0.0296	0.1075	0.0514	0.004
7	rs17154337	80353406	0.95	0.291843936447983	1.04	0.276253925711104	0.429080446182385	0.324083437209497	0.0068	0.0084	0.0844	0.016	0.0343	0.0178	0.02	0.0235	0.0041	0.0399	0.0445	0.1395	0.006	0.0474	0.1034	0.0134	0.0187	0.0049	0.0032	0.0132	0.0129	0.1387	0.0296	0.1076	0.0514	0.004
7	rs62460715	80365788	0.95	0.291843936447983	1.04	0.276253925711104	0.390709988569102	0.293623239777972	0.0067	0.0084	0.0844	0.016	0.0345	0.0179	0.02	0.0236	0.0041	0.0398	0.0446	0.1395	0.0061	0.0475	0.1032	0.0135	0.0188	0.005	0.0033	0.0132	0.0129	0.1384	0.0297	0.1075	0.0514	0.004
7	rs12531778	80366616	0.95	0.291843936447983	1.04	0.276253925711104	0.373266536956949	0.277342949892001	0.0067	0.0084	0.0844	0.016	0.0345	0.0179	0.02	0.0235	0.0042	0.0398	0.0446	0.1398	0.0061	0.0474	0.1033	0.0135	0.0188	0.005	0.0033	0.0132	0.0129	0.1384	0.0297	0.1075	0.051	0.004
7	rs1534313	80370904	0.95	0.291843936447983	1.04	0.276253925711104	0.386144710771163	0.272018297766819	0.0067	0.0084	0.0844	0.016	0.0345	0.0179	0.02	0.0235	0.0041	0.0398	0.0447	0.1398	0.0061	0.0474	0.1032	0.0135	0.0188	0.0049	0.0033	0.0133	0.013	0.1383	0.0297	0.1076	0.051	0.004
7	rs2272351	80378319	0.95	0.291843936447983	1.04	0.276253925711104	0.422376821677109	0.298241482058562	0.0067	0.0084	0.0843	0.0161	0.0346	0.0179	0.0201	0.0235	0.0041	0.0398	0.0447	0.1397	0.0061	0.0475	0.1031	0.0136	0.0188	0.0049	0.0033	0.0132	0.0131	0.1379	0.0299	0.1075	0.051	0.004
7	rs75338196	80384610	0.96	0.255413023536062	1.04	0.276253925711104	0.415092275542764	0.303119890231718	0.0067	0.0085	0.0841	0.0163	0.0349	0.0181	0.0202	0.0233	0.0042	0.0398	0.0448	0.1394	0.0063	0.0474	0.1027	0.014	0.019	0.0052	0.0034	0.0131	0.0131	0.1365	0.0302	0.1071	0.0511	0.0041
7	rs117721206	80385293	0.96	0.255413023536062	1.04	0.276253925711104	0.392778809867938	0.335087344491429	0.0067	0.0086	0.084	0.0164	0.0352	0.0182	0.0203	0.0231	0.0043	0.04	0.0449	0.1392	0.0065	0.0474	0.1024	0.0144	0.0191	0.0055	0.0035	0.013	0.0132	0.1353	0.0305	0.1067	0.0511	0.0042
7	rs7456089	80385541	0.96	0.255413023536062	1.04	0.276253925711104	0.353888992962158	0.329449702406831	0.0067	0.0086	0.0839	0.0165	0.0354	0.0183	0.0203	0.0231	0.0043	0.0401	0.045	0.139	0.0066	0.0474	0.1022	0.0145	0.0192	0.0056	0.0035	0.013	0.0132	0.1347	0.0307	0.1065	0.0511	0.0042
7	rs10247306	80385604	0.96	0.255413023536062	1.04	0.276253925711104	0.353358292680936	0.342358777954181	0.0067	0.0086	0.0839	0.0165	0.0354	0.0182	0.0203	0.0231	0.0043	0.0401	0.045	0.1391	0.0066	0.0474	0.1021	0.0145	0.0191	0.0057	0.0035	0.013	0.0132	0.1348	0.0307	0.1066	0.0511	0.0042
7	rs17147992	80386987	0.97	0.222305343836028	1.04	0.276253925711104	0.256924112244875	0.300856207541521	0.0069	0.0087	0.0833	0.0169	0.036	0.0183	0.0203	0.0235	0.0042	0.0404	0.0447	0.1391	0.0066	0.0473	0.1013	0.0153	0.0187	0.0059	0.0036	0.0133	0.0138	0.1344	0.0309	0.1054	0.0506	0.0042
7	rs3807097	80389412	0.97	0.222305343836028	1.04	0.276253925711104	0.228495775873397	0.297529568665732	0.0069	0.0087	0.0832	0.0169	0.0361	0.0184	0.0203	0.0236	0.0042	0.0405	0.0447	0.139	0.0067	0.0473	0.101	0.0155	0.0186	0.0059	0.0037	0.0134	0.0138	0.1344	0.0309	0.1053	0.0506	0.0043
7	rs10246081	80390598	0.97	0.222305343836028	1.04	0.276253925711104	0.232674752925692	0.300142419931061	0.0069	0.0087	0.0831	0.0169	0.0361	0.0184	0.0203	0.0235	0.0042	0.0405	0.0447	0.139	0.0067	0.0473	0.101	0.0155	0.0186	0.0059	0.0037	0.0134	0.0138	0.1343	0.0311	0.1053	0.0505	0.0043
7	rs117267249	80395172	0.97	0.222305343836028	1.04	0.276253925711104	0.246075848609991	0.333368589357031	0.0069	0.0087	0.0831	0.0169	0.0361	0.0184	0.0203	0.0236	0.0042	0.0405	0.0447	0.139	0.0067	0.0473	0.101	0.0155	0.0186	0.0059	0.0038	0.0134	0.0138	0.1341	0.0311	0.1052	0.0505	0.0042
7	rs10261267	80399511	0.97	0.222305343836028	1.04	0.276253925711104	0.210231567895632	0.279784311626839	0.0069	0.0087	0.083	0.017	0.0362	0.0185	0.0204	0.0237	0.0042	0.0404	0.0447	0.1389	0.0067	0.0474	0.101	0.0157	0.0186	0.0059	0.0038	0.0134	0.014	0.1338	0.0311	0.1052	0.0504	0.0042
7	rs12669309	80400170	0.97	0.222305343836028	1.04	0.276253925711104	0.215235307442044	0.300142419931061	0.0069	0.0086	0.0832	0.017	0.0363	0.0184	0.0203	0.0237	0.0042	0.0404	0.0446	0.1387	0.0067	0.0475	0.101	0.0157	0.0185	0.0059	0.0038	0.0135	0.0139	0.1336	0.0312	0.1051	0.0505	0.0043
7	rs13222151	80402554	0.99	0.165458971998582	1.04	0.276253925711104	0.119474977699657	0.267299410769223	0.0068	0.0084	0.0823	0.0172	0.0364	0.0192	0.0201	0.0245	0.0038	0.0406	0.0445	0.1377	0.0063	0.0476	0.1025	0.0166	0.0189	0.0059	0.0038	0.0136	0.0147	0.1318	0.0311	0.1044	0.0503	0.0043
7	rs12671126	80403185	0.99	0.165458971998582	1.04	0.276253925711104	0.0685104584799495	0.18188991549038	0.0067	0.0083	0.0819	0.0173	0.0364	0.0196	0.02	0.0249	0.0037	0.0407	0.0444	0.1372	0.0061	0.0479	0.1032	0.0171	0.019	0.0059	0.0038	0.0137	0.0151	0.1308	0.0311	0.1041	0.0502	0.0044
7	rs13224811	80407801	1	0.141401729381863	1.04	0.276253925711104	0.0507055538505582	0.177155416492405	0.0067	0.0082	0.0817	0.0173	0.0366	0.0197	0.02	0.025	0.0037	0.0407	0.0445	0.137	0.006	0.0479	0.1033	0.0179	0.0191	0.0058	0.0038	0.0137	0.0153	0.1303	0.0309	0.1037	0.0503	0.0045
7	rs3801355	80421419	1	0.141401729381863	1.04	0.276253925711104	0.0472434799231178	0.191074709385667	0.0069	0.0082	0.0813	0.0172	0.0367	0.0197	0.0199	0.0251	0.0037	0.0407	0.0446	0.1367	0.006	0.0481	0.1034	0.0181	0.0191	0.0059	0.0038	0.0137	0.0153	0.1299	0.0312	0.1031	0.0505	0.0045
7	rs74893950	80422674	1	0.141401729381863	1.04	0.276253925711104	0.0483417130125513	0.198011483840927	0.0069	0.0082	0.0813	0.0172	0.0368	0.0197	0.0199	0.0251	0.0037	0.0407	0.0446	0.1367	0.006	0.0482	0.1035	0.0181	0.0191	0.0059	0.0038	0.0137	0.0152	0.13	0.0312	0.1031	0.0505	0.0045
7	rs13242982	80425858	1	0.141401729381863	1.05	0.24269399207398	0.0481974956420453	0.19344655532836	0.0069	0.0082	0.0812	0.0171	0.0367	0.0197	0.0199	0.0251	0.0037	0.0407	0.0447	0.1366	0.006	0.0482	0.1035	0.0182	0.019	0.0059	0.0038	0.0136	0.0152	0.1302	0.0312	0.1031	0.0505	0.0046
7	rs1527482	80427530	1	0.141401729381863	1.05	0.24269399207398	0.0498818304409619	0.189430596314054	0.0069	0.0082	0.0811	0.0171	0.0367	0.0197	0.0199	0.0251	0.0037	0.0407	0.0447	0.1366	0.006	0.0483	0.1035	0.0182	0.019	0.0059	0.0038	0.0136	0.0152	0.1304	0.0311	0.1032	0.0505	0.0045
7	rs79258098	80428147	1	0.141401729381863	1.05	0.24269399207398	0.0503914680867271	0.190149301540982	0.0069	0.0082	0.0811	0.0171	0.0367	0.0196	0.0199	0.0251	0.0037	0.0407	0.0447	0.1366	0.006	0.0483	0.1035	0.0182	0.019	0.0059	0.0038	0.0136	0.0152	0.1304	0.0311	0.1032	0.0505	0.0045
7	rs76910390	80436061	1	0.141401729381863	1.05	0.24269399207398	0.0507552665097089	0.191383517578088	0.0069	0.0082	0.0811	0.0171	0.0367	0.0196	0.0199	0.0251	0.0037	0.0407	0.0447	0.1365	0.006	0.0483	0.1035	0.0182	0.0189	0.0059	0.0038	0.0137	0.0152	0.1304	0.0311	0.1032	0.0505	0.0046
7	rs117946557	80451218	1	0.141401729381863	1.05	0.24269399207398	0.0522112324440977	0.197074828949194	0.0068	0.0082	0.0811	0.0171	0.0368	0.0195	0.0199	0.0252	0.0036	0.0407	0.0448	0.1362	0.006	0.0484	0.1036	0.0182	0.0189	0.0059	0.0038	0.0138	0.0151	0.1305	0.0311	0.1032	0.0506	0.0045
7	rs12535655	80451815	1	0.141401729381863	1.05	0.24269399207398	0.0502431490613715	0.192001641399464	0.0068	0.0082	0.0811	0.0171	0.0368	0.0196	0.0199	0.0252	0.0036	0.0407	0.0448	0.1362	0.006	0.0484	0.1036	0.0182	0.0189	0.0059	0.0038	0.0138	0.0151	0.1305	0.0311	0.1032	0.0506	0.0045
7	rs7800946	80458880	1	0.141401729381863	1.06	0.212122118160079	0.0503584828490156	0.199993765811389	0.0069	0.0082	0.0811	0.0171	0.0368	0.0196	0.02	0.0252	0.0036	0.0406	0.0447	0.1361	0.006	0.0484	0.1035	0.0182	0.0188	0.0059	0.0038	0.0138	0.0151	0.1305	0.0311	0.1031	0.0506	0.0046
7	rs10251375	80461728	1	0.141401729381863	1.05	0.24269399207398	0.0496201563875232	0.201668190340781	0.0069	0.0082	0.0811	0.0171	0.0367	0.0196	0.0201	0.0252	0.0036	0.0406	0.0447	0.136	0.006	0.0484	0.1036	0.0183	0.0187	0.0059	0.0038	0.0139	0.0152	0.1305	0.0311	0.1032	0.0506	0.0046
7	rs73139750	80468187	1	0.141401729381863	1.05	0.24269399207398	0.0356870657476329	0.253863009859626	0.0068	0.0082	0.0813	0.0172	0.0375	0.0195	0.0199	0.0254	0.0037	0.0406	0.0446	0.1355	0.0057	0.0481	0.1039	0.0184	0.0189	0.006	0.0038	0.0143	0.0153	0.1301	0.0306	0.1032	0.0501	0.0046
7	rs17228184	80468801	1	0.141401729381863	1.05	0.24269399207398	0.0548916105324046	0.340752715683388	0.0068	0.0081	0.0813	0.0172	0.0375	0.0195	0.0199	0.0254	0.0037	0.0405	0.0446	0.1355	0.0057	0.0482	0.1039	0.0183	0.019	0.006	0.0038	0.0143	0.0155	0.1302	0.0305	0.103	0.05	0.0045
7	rs7795231	80475542	1.02	0.101174939294895	1.05	0.24269399207398	0.113112313375266	0.304193935517477	0.0074	0.0076	0.0829	0.016	0.0381	0.0181	0.0196	0.0263	0.0042	0.0385	0.0448	0.1334	0.0053	0.0488	0.1059	0.0191	0.0189	0.007	0.0041	0.0153	0.0167	0.1287	0.0295	0.1	0.0513	0.0049
7	rs55781912	80478497	1.02	0.101174939294895	1.04	0.276253925711104	0.114171911357444	0.291852805246618	0.0074	0.0076	0.0829	0.016	0.0382	0.0181	0.0196	0.0263	0.0042	0.0385	0.0448	0.1337	0.0053	0.0488	0.106	0.0191	0.0188	0.007	0.0041	0.0153	0.0167	0.1287	0.0296	0.0998	0.0514	0.0049
7	rs111380791	80478587	1.02	0.101174939294895	1.04	0.276253925711104	0.114311784872836	0.292796633443496	0.0074	0.0076	0.0829	0.016	0.0382	0.0181	0.0196	0.0263	0.0042	0.0385	0.0448	0.1337	0.0053	0.0488	0.106	0.0191	0.0188	0.007	0.0041	0.0153	0.0167	0.1287	0.0296	0.0998	0.0514	0.0049
7	rs74366282	80484034	1.02	0.101174939294895	1.04	0.276253925711104	0.115942018352639	0.280832618230808	0.0073	0.0076	0.083	0.0159	0.0381	0.0181	0.0195	0.0263	0.0042	0.0384	0.0447	0.1339	0.0053	0.0488	0.1059	0.019	0.0188	0.007	0.0041	0.0153	0.0168	0.1289	0.0297	0.0996	0.0514	0.0049
7	rs73374822	80490104	1.02	0.101174939294895	1.04	0.276253925711104	0.112723467395983	0.2738667369774	0.0074	0.0076	0.0831	0.0159	0.0381	0.0181	0.0195	0.0263	0.0042	0.0384	0.0447	0.1339	0.0053	0.0488	0.106	0.019	0.0188	0.007	0.0041	0.0153	0.0168	0.129	0.0296	0.0995	0.0514	0.0049
7	rs11971277	80490208	1.02	0.101174939294895	1.04	0.276253925711104	0.11280672210799	0.273288684295087	0.0073	0.0076	0.0831	0.0159	0.0381	0.0181	0.0195	0.0263	0.0042	0.0384	0.0447	0.1339	0.0053	0.0488	0.106	0.019	0.0188	0.007	0.0041	0.0153	0.0168	0.129	0.0296	0.0995	0.0514	0.0049
7	rs55683341	80490379	1.02	0.101174939294895	1.04	0.276253925711104	0.112890014686364	0.276414639466011	0.0073	0.0076	0.0831	0.0159	0.0381	0.0181	0.0195	0.0263	0.0042	0.0384	0.0447	0.1339	0.0053	0.0488	0.106	0.0189	0.0188	0.007	0.0041	0.0153	0.0168	0.129	0.0297	0.0996	0.0514	0.0049
7	rs117323401	80494216	1.02	0.101174939294895	1.04	0.276253925711104	0.121556216812483	0.316324434414308	0.0073	0.0076	0.0831	0.0159	0.0382	0.0181	0.0195	0.0263	0.0042	0.0384	0.0447	0.134	0.0052	0.0488	0.106	0.0189	0.0188	0.007	0.0041	0.0153	0.0168	0.129	0.0297	0.0996	0.0514	0.0049
7	rs78279707	80502552	1.02	0.101174939294895	1.04	0.276253925711104	0.131102827018565	0.345577435925207	0.0073	0.0076	0.0831	0.0159	0.0382	0.0181	0.0196	0.0263	0.0042	0.0384	0.0446	0.134	0.0051	0.0487	0.106	0.019	0.0188	0.007	0.0041	0.0154	0.0168	0.1291	0.0297	0.0995	0.0514	0.0049
7	rs17154577	80508289	1.02	0.101174939294895	1.04	0.276253925711104	0.130950764076528	0.301094249939693	0.0072	0.0076	0.083	0.0158	0.0383	0.0181	0.0196	0.0263	0.0041	0.0384	0.0446	0.1341	0.005	0.0488	0.1061	0.019	0.0188	0.0071	0.004	0.0154	0.0169	0.1291	0.0296	0.0994	0.0515	0.0049
7	rs11979430	80509256	1.03	0.0846525390220556	1.04	0.276253925711104	0.135590101578733	0.296462660939529	0.0071	0.0076	0.083	0.0158	0.0383	0.0181	0.0196	0.0263	0.0041	0.0384	0.0446	0.1341	0.0049	0.0488	0.1061	0.019	0.0189	0.0071	0.004	0.0154	0.0169	0.1291	0.0297	0.0994	0.0515	0.0049
7	rs73141839	80513104	1.03	0.0846525390220556	1.04	0.276253925711104	0.137429286413445	0.309221134621702	0.0071	0.0076	0.0831	0.0159	0.0383	0.0181	0.0196	0.0263	0.0042	0.0384	0.0446	0.1342	0.0049	0.0488	0.1061	0.019	0.0188	0.0071	0.004	0.0154	0.0169	0.1291	0.0296	0.0994	0.0515	0.0049
7	rs73141842	80513700	1.03	0.0846525390220556	1.04	0.276253925711104	0.134444305595646	0.306704457765356	0.0071	0.0076	0.0831	0.0159	0.0383	0.0181	0.0196	0.0263	0.0042	0.0384	0.0446	0.1342	0.0049	0.0488	0.1061	0.019	0.0188	0.0071	0.004	0.0154	0.0169	0.129	0.0296	0.0994	0.0515	0.0049
7	rs7779029	80532112	1.03	0.0846525390220556	1.04	0.276253925711104	0.121178813315778	0.265464863944612	0.0072	0.0077	0.0831	0.0158	0.0383	0.0181	0.0197	0.0263	0.0042	0.0383	0.0446	0.1343	0.0048	0.0488	0.1063	0.019	0.0188	0.0071	0.004	0.0154	0.0169	0.1289	0.0297	0.0993	0.0515	0.0048
7	rs7779635	80532504	1.03	0.0846525390220556	1.04	0.276253925711104	0.132874549474958	0.274908181287383	0.0071	0.0077	0.083	0.0158	0.0383	0.0181	0.0197	0.0263	0.0043	0.0383	0.0446	0.1343	0.0048	0.0488	0.1062	0.019	0.0188	0.0071	0.004	0.0154	0.017	0.1289	0.0297	0.0991	0.0515	0.0049
7	rs12707081	80547047	1.03	0.0846525390220556	1.05	0.24269399207398	0.140993372359091	0.367968643820657	0.0073	0.0077	0.0829	0.0155	0.039	0.018	0.0196	0.0264	0.0044	0.0382	0.0444	0.1344	0.0049	0.0493	0.106	0.019	0.0188	0.0071	0.0041	0.0156	0.0172	0.1282	0.0295	0.099	0.0515	0.0049
7	rs75208901	80547467	1.03	0.0846525390220556	1.05	0.24269399207398	0.187744609533602	0.39023851175149	0.0074	0.0076	0.0829	0.0155	0.0393	0.018	0.0197	0.0262	0.0046	0.0378	0.0438	0.1344	0.005	0.0492	0.1066	0.0189	0.0187	0.0071	0.0042	0.0157	0.0175	0.128	0.0294	0.099	0.0514	0.005
7	rs2057880	80549933	1.01	0.120031835070186	1.05	0.24269399207398	0.229168316906783	0.568620763111842	0.0085	0.0071	0.0828	0.0152	0.0411	0.0179	0.0201	0.0257	0.0056	0.0353	0.0416	0.1358	0.0053	0.0485	0.1109	0.0186	0.0182	0.0075	0.0047	0.0163	0.018	0.1259	0.0279	0.0982	0.0508	0.0057
7	rs6467464	80550308	1.01	0.120031835070186	1.04	0.276253925711104	0.268808003584274	0.594656921443003	0.0085	0.0071	0.0827	0.0151	0.0411	0.0178	0.0201	0.0257	0.0057	0.0353	0.0415	0.1358	0.0053	0.0485	0.1109	0.0185	0.0181	0.0076	0.0048	0.0164	0.018	0.1257	0.0279	0.0982	0.0508	0.0058
7	rs73376617	80551571	1.01	0.120031835070186	1.03	0.312927433563081	0.26097344943912	0.563814696111984	0.0086	0.0072	0.0827	0.0151	0.0413	0.0178	0.0201	0.0257	0.0057	0.035	0.0415	0.1357	0.0054	0.0484	0.111	0.0185	0.018	0.0076	0.0048	0.0166	0.0182	0.1258	0.028	0.0981	0.0509	0.0058
7	rs73141858	80552374	1.01	0.120031835070186	1.03	0.312927433563081	0.262285578923397	0.541333086962644	0.0086	0.0072	0.0827	0.0151	0.0413	0.0177	0.02	0.0256	0.0057	0.0349	0.0415	0.1357	0.0054	0.0483	0.111	0.0185	0.0179	0.0075	0.0048	0.0166	0.0183	0.1258	0.0279	0.0981	0.0509	0.0058
7	rs1558018	80556829	1.01	0.120031835070186	1.03	0.312927433563081	0.220140645393436	0.463431723938066	0.0088	0.0073	0.0828	0.0151	0.0415	0.0176	0.02	0.0253	0.0057	0.0348	0.0415	0.136	0.0054	0.0482	0.1109	0.0184	0.0178	0.0075	0.0048	0.0168	0.0187	0.126	0.0278	0.0981	0.0509	0.0059
7	rs6970479	80557095	1.01	0.120031835070186	1.02	0.35283343175317	0.220716969369665	0.471917710091798	0.0088	0.0073	0.0828	0.0151	0.0415	0.0177	0.02	0.0253	0.0057	0.0348	0.0415	0.136	0.0054	0.0482	0.1109	0.0184	0.0178	0.0075	0.0048	0.0168	0.0187	0.1259	0.0278	0.0981	0.0509	0.0059
7	rs59451966	80563799	1.01	0.120031835070186	1.02	0.35283343175317	0.20731678702635	0.381541645720922	0.0088	0.0073	0.083	0.0151	0.0415	0.0176	0.0199	0.0254	0.0057	0.0349	0.0414	0.1359	0.0053	0.0483	0.111	0.0184	0.0178	0.0074	0.0047	0.0168	0.0187	0.1259	0.0278	0.0982	0.051	0.0058
7	rs56065237	80565972	1.01	0.120031835070186	1.02	0.35283343175317	0.208073218371334	0.389981945165096	0.0088	0.0073	0.083	0.0151	0.0415	0.0176	0.0199	0.0254	0.0057	0.0349	0.0414	0.1359	0.0053	0.0483	0.1111	0.0184	0.0178	0.0073	0.0047	0.0168	0.0187	0.1259	0.0278	0.0982	0.051	0.0058
7	rs17154598	80566789	1.01	0.120031835070186	1.02	0.35283343175317	0.209430714448203	0.391907333697886	0.0088	0.0073	0.083	0.015	0.0417	0.0176	0.0199	0.0253	0.0057	0.0349	0.0413	0.1359	0.0053	0.0483	0.1112	0.0184	0.0177	0.0073	0.0047	0.0168	0.0187	0.1259	0.0278	0.0982	0.051	0.0058
7	rs116899496	80576901	1.01	0.120031835070186	1.02	0.35283343175317	0.213816255842227	0.382434387198341	0.0087	0.0072	0.0832	0.0149	0.042	0.0176	0.0198	0.0252	0.0056	0.0349	0.041	0.1357	0.0051	0.0482	0.1117	0.0184	0.0178	0.007	0.0046	0.0168	0.0184	0.1263	0.0277	0.0988	0.0511	0.0058
7	rs13245141	80580745	1.01	0.120031835070186	1.02	0.35283343175317	0.209030933900761	0.370621581428709	0.0087	0.0072	0.0832	0.0149	0.042	0.0176	0.0198	0.0252	0.0056	0.0349	0.041	0.1357	0.0051	0.0482	0.1117	0.0184	0.0178	0.007	0.0046	0.0168	0.0184	0.1263	0.0277	0.0988	0.0512	0.0058
7	rs972504	80584102	1.01	0.120031835070186	1.02	0.35283343175317	0.21478875161851	0.401185530752276	0.0087	0.0072	0.0832	0.0148	0.042	0.0176	0.0198	0.0251	0.0056	0.0349	0.041	0.1357	0.0051	0.0482	0.1118	0.0184	0.0178	0.0069	0.0046	0.0168	0.0184	0.1263	0.0277	0.0989	0.0512	0.0057
7	rs28377907	80585609	1.01	0.120031835070186	1.02	0.35283343175317	0.214464310867523	0.416127518445292	0.0088	0.0072	0.0832	0.0148	0.042	0.0176	0.0198	0.025	0.0056	0.0348	0.041	0.1357	0.0051	0.0483	0.1119	0.0184	0.0178	0.0068	0.0046	0.0168	0.0183	0.1263	0.0277	0.099	0.0513	0.0057
7	rs78220324	80589027	1.01	0.120031835070186	1.02	0.35283343175317	0.206720703229646	0.389597183044396	0.0088	0.0071	0.0832	0.0147	0.0422	0.0177	0.0198	0.0247	0.0055	0.0347	0.0411	0.1358	0.0051	0.0481	0.1121	0.0185	0.018	0.0065	0.0045	0.0168	0.0181	0.1263	0.0277	0.0991	0.0515	0.0056
7	rs75184398	80589665	1.01	0.120031835070186	1.02	0.35283343175317	0.213937682216412	0.408313077332514	0.0088	0.0071	0.0831	0.0147	0.0422	0.0178	0.0199	0.0247	0.0055	0.0347	0.0411	0.1358	0.005	0.0481	0.1122	0.0185	0.018	0.0065	0.0045	0.0168	0.0181	0.1264	0.0277	0.0991	0.0516	0.0056
7	rs73141902	80591510	1.01	0.120031835070186	1.02	0.35283343175317	0.213654414279516	0.388443529293688	0.0088	0.007	0.0831	0.0147	0.0422	0.0178	0.0199	0.0246	0.0055	0.0347	0.0411	0.1358	0.005	0.048	0.1124	0.0185	0.0181	0.0064	0.0044	0.0168	0.0179	0.1265	0.0277	0.0992	0.0516	0.0056
7	rs1358503	80599142	1	0.141401729381863	1.03	0.312927433563081	0.192172010208727	0.263862866923018	0.0088	0.0069	0.0828	0.0146	0.0426	0.0181	0.0201	0.0243	0.0054	0.0345	0.0411	0.136	0.0048	0.048	0.1129	0.0186	0.0184	0.006	0.0043	0.0168	0.0174	0.1268	0.0275	0.0997	0.0519	0.0055
7	rs4236644	80599357	1	0.141401729381863	1.03	0.312927433563081	0.192400648996143	0.257939203760382	0.0088	0.0069	0.0828	0.0146	0.0426	0.0181	0.0202	0.0243	0.0054	0.0345	0.0411	0.136	0.0048	0.048	0.1129	0.0186	0.0184	0.006	0.0043	0.0168	0.0174	0.1267	0.0275	0.0997	0.0519	0.0054
7	rs73143510	80600178	1	0.141401729381863	1.03	0.312927433563081	0.19312569677311	0.276646627252981	0.0088	0.0068	0.0828	0.0146	0.0426	0.0181	0.0202	0.0243	0.0054	0.0345	0.0411	0.1361	0.0048	0.048	0.1128	0.0186	0.0184	0.006	0.0043	0.0168	0.0174	0.1267	0.0275	0.0997	0.0519	0.0054
7	rs35736598	80601282	1	0.141401729381863	1.03	0.312927433563081	0.191905461320293	0.281065738439562	0.0088	0.0068	0.0827	0.0146	0.0426	0.0181	0.0201	0.0243	0.0054	0.0346	0.0411	0.1361	0.0048	0.048	0.1128	0.0186	0.0184	0.006	0.0043	0.0168	0.0175	0.1267	0.0276	0.0997	0.0519	0.0054
7	rs117931812	80604838	1	0.141401729381863	1.03	0.312927433563081	0.194580465865383	0.287147570753528	0.0088	0.0068	0.0827	0.0145	0.0425	0.0181	0.0201	0.0244	0.0053	0.0346	0.0411	0.1364	0.0048	0.0479	0.1125	0.0186	0.0182	0.0059	0.0043	0.0168	0.0175	0.1268	0.0277	0.0996	0.052	0.0054
7	Affx-30952281	80605815	1	0.141401729381863	1.03	0.312927433563081	0.195887382957044	0.277691313097827	0.0088	0.0068	0.0829	0.0145	0.0425	0.018	0.0201	0.0244	0.0053	0.0346	0.0411	0.1365	0.0048	0.0479	0.1125	0.0186	0.0182	0.006	0.0043	0.0167	0.0175	0.1268	0.0277	0.0996	0.052	0.0054
7	rs79511654	80606481	1	0.141401729381863	1.03	0.312927433563081	0.210071259362312	0.327617393291331	0.0088	0.0068	0.0829	0.0145	0.0425	0.018	0.0201	0.0244	0.0053	0.0346	0.0411	0.1365	0.0048	0.0479	0.1125	0.0186	0.0182	0.006	0.0043	0.0167	0.0175	0.1268	0.0277	0.0996	0.052	0.0054
7	rs78441304	80610089	1	0.141401729381863	1.03	0.312927433563081	0.226150537096392	0.343595694495478	0.0087	0.0068	0.0831	0.0145	0.0425	0.018	0.02	0.0244	0.0053	0.0346	0.0411	0.1365	0.0048	0.0479	0.1125	0.0186	0.0182	0.0059	0.0043	0.0167	0.0175	0.1268	0.0276	0.0998	0.0519	0.0054
7	rs860462	80615857	0.99	0.165458971998582	1.03	0.312927433563081	0.00699305191899902	0.212131683724632	0.0082	0.0057	0.0917	0.0134	0.0426	0.0182	0.0184	0.0254	0.0035	0.0354	0.0413	0.1366	0.0038	0.0455	0.1128	0.0191	0.0195	0.0041	0.0035	0.015	0.016	0.1273	0.0265	0.108	0.0483	0.004
7	rs701324	80617948	0.99	0.165458971998582	1.03	0.312927433563081	0.00652614226389121	0.204504360313567	0.0082	0.0057	0.0918	0.0134	0.0426	0.0182	0.0183	0.0254	0.0035	0.0353	0.0413	0.1367	0.0038	0.0456	0.1129	0.0191	0.0195	0.0041	0.0035	0.015	0.016	0.1274	0.0265	0.1079	0.0483	0.0039
7	rs853051	80619575	0.99	0.165458971998582	1.03	0.312927433563081	0.00628017836540864	0.220606109694163	0.0082	0.0057	0.0918	0.0134	0.0426	0.0183	0.0184	0.0254	0.0035	0.0353	0.0412	0.1366	0.0038	0.0456	0.1129	0.0191	0.0195	0.004	0.0035	0.015	0.016	0.1274	0.0265	0.108	0.0483	0.0039
7	rs853048	80620397	0.99	0.165458971998582	1.03	0.312927433563081	0.00551283752679554	0.180677020444862	0.008	0.0057	0.0922	0.0134	0.0423	0.0183	0.0183	0.0254	0.0034	0.0352	0.0411	0.1367	0.0037	0.0457	0.1133	0.019	0.0195	0.0039	0.0034	0.0148	0.0159	0.1277	0.0267	0.1084	0.0479	0.0038
7	rs853045	80621583	0.98	0.192372589028169	1.03	0.312927433563081	0.00331747677030859	0.106096057113032	0.0078	0.0056	0.0936	0.013	0.042	0.018	0.0179	0.0251	0.0033	0.0356	0.0406	0.1369	0.0035	0.0453	0.1148	0.0189	0.0193	0.0035	0.0032	0.0145	0.0156	0.128	0.0263	0.1115	0.0469	0.0034
7	rs76585088	80621787	0.98	0.192372589028169	1.03	0.312927433563081	0.00318793532364749	0.0547077667831188	0.0078	0.0056	0.0938	0.0131	0.0421	0.0179	0.0178	0.0251	0.0032	0.0356	0.0407	0.1368	0.0033	0.0453	0.1153	0.0188	0.0191	0.0034	0.0032	0.0145	0.0155	0.1277	0.0263	0.112	0.0469	0.0034
7	rs74696645	80624136	0.98	0.192372589028169	1.04	0.276253925711104	0.00527502649404169	0.084828510477898	0.0073	0.0053	0.0957	0.0127	0.0429	0.017	0.0165	0.0248	0.0032	0.0354	0.0404	0.1368	0.003	0.0449	0.1167	0.018	0.0182	0.0029	0.0029	0.0141	0.0149	0.1286	0.0259	0.1166	0.0465	0.003
7	rs2367091	80624286	0.98	0.192372589028169	1.03	0.312927433563081	0.00349894392850024	0.0635475851875955	0.0073	0.0053	0.0957	0.0128	0.043	0.0169	0.0165	0.0248	0.0032	0.0355	0.0402	0.1367	0.0031	0.0449	0.1168	0.018	0.0181	0.0028	0.0028	0.0143	0.0149	0.1287	0.0259	0.117	0.0464	0.003
7	rs4728300	80624882	0.98	0.192372589028169	1.02	0.35283343175317	0.00317520548160072	0.0608033889332652	0.0072	0.0053	0.0961	0.0129	0.0431	0.0169	0.0163	0.0248	0.0032	0.0353	0.0402	0.1365	0.0029	0.0449	0.1167	0.018	0.0178	0.0028	0.0027	0.0142	0.015	0.129	0.0261	0.1174	0.0462	0.003
7	rs117067428	80625090	0.98	0.192372589028169	1.02	0.35283343175317	0.00363836222336357	0.0629408148667153	0.0072	0.0053	0.0962	0.0128	0.0431	0.0169	0.0163	0.0249	0.0032	0.0353	0.0402	0.1366	0.0029	0.0449	0.1168	0.018	0.0178	0.0028	0.0027	0.0142	0.015	0.1291	0.0261	0.1174	0.0462	0.003
7	rs111544844	80626674	0.98	0.192372589028169	1.02	0.35283343175317	0.00327818360008446	0.0626719286042323	0.0072	0.0053	0.0962	0.0129	0.0431	0.0169	0.0163	0.0249	0.0032	0.0352	0.0401	0.1364	0.0029	0.0449	0.1168	0.018	0.0178	0.0028	0.0027	0.0142	0.0151	0.1291	0.0261	0.1175	0.0461	0.003
7	rs113214661	80628552	0.98	0.192372589028169	1.02	0.35283343175317	0.0029309657296985	0.05559810062116	0.0072	0.0052	0.0963	0.0129	0.043	0.0169	0.0163	0.025	0.0031	0.0352	0.04	0.1364	0.0029	0.0449	0.1168	0.018	0.0178	0.0028	0.0026	0.0142	0.0151	0.1293	0.0261	0.1174	0.046	0.003
7	rs6979334	80629517	0.98	0.192372589028169	1.02	0.35283343175317	0.0027906188768266	0.0479305133119256	0.0072	0.0052	0.0964	0.0129	0.043	0.0169	0.0163	0.025	0.0031	0.0352	0.04	0.1364	0.0029	0.0449	0.1168	0.018	0.0178	0.0027	0.0026	0.0143	0.0152	0.1293	0.0261	0.1175	0.046	0.003
7	rs145429728	80640318	0.98	0.192372589028169	1.02	0.35283343175317	0.00240996573079156	0.0329575116390723	0.0071	0.0052	0.0966	0.013	0.0429	0.0169	0.0162	0.0253	0.0031	0.0351	0.04	0.1361	0.0028	0.0448	0.1165	0.018	0.0177	0.0027	0.0025	0.0143	0.0155	0.1297	0.0263	0.1175	0.0457	0.0029
7	rs62467055	80649845	0.98	0.192372589028169	1.02	0.35283343175317	0.00152714223967946	0.0249785181636325	0.0071	0.0052	0.0968	0.0131	0.0427	0.0169	0.016	0.0256	0.0029	0.0352	0.0399	0.136	0.0027	0.0447	0.1162	0.018	0.0176	0.0027	0.0025	0.0144	0.016	0.1305	0.0265	0.1176	0.0454	0.0029
7	rs7797496	80650941	0.98	0.192372589028169	1.02	0.35283343175317	0.00148183646230598	0.0210540076613062	0.007	0.0052	0.0968	0.0131	0.0426	0.0169	0.016	0.0256	0.0029	0.0352	0.0399	0.1361	0.0027	0.0448	0.116	0.018	0.0178	0.0026	0.0024	0.0144	0.016	0.1305	0.0265	0.1177	0.0453	0.0029
7	rs2108056	80654259	0.98	0.192372589028169	1.02	0.35283343175317	0.0015905099139552	0.0141866110233207	0.007	0.0052	0.0968	0.0132	0.0425	0.0169	0.016	0.0258	0.0029	0.0352	0.0399	0.136	0.0027	0.0448	0.1159	0.018	0.0178	0.0026	0.0024	0.0143	0.0161	0.1305	0.0266	0.1178	0.0452	0.0029
7	rs7788452	80664956	0.98	0.192372589028169	1.02	0.35283343175317	0.00218596080830712	0.010841548984753	0.0071	0.0051	0.0968	0.0133	0.0424	0.017	0.0161	0.026	0.0029	0.0353	0.0399	0.1363	0.0027	0.0446	0.1155	0.018	0.0179	0.0026	0.0024	0.0143	0.0161	0.1305	0.0266	0.1175	0.0453	0.0029
7	rs13229634	80680452	0.98	0.192372589028169	1.02	0.35283343175317	0.0021238189221127	0.00923135296761053	0.0071	0.0051	0.0967	0.0134	0.0423	0.0169	0.016	0.0262	0.0029	0.0353	0.04	0.1362	0.0027	0.0446	0.1154	0.018	0.018	0.0026	0.0024	0.0143	0.0161	0.1304	0.0267	0.1175	0.0452	0.0029
7	rs1624881	80681159	0.98	0.192372589028169	1.02	0.35283343175317	0.00192876817242772	0.00901599507375519	0.0071	0.0051	0.0966	0.0134	0.0423	0.0169	0.0161	0.0262	0.0029	0.0353	0.04	0.1362	0.0027	0.0446	0.1154	0.018	0.0181	0.0026	0.0024	0.0143	0.0161	0.1304	0.0267	0.1175	0.0452	0.0029
7	rs111913604	80692538	0.98	0.192372589028169	1.02	0.35283343175317	0.00153539196249165	0.0115287724297442	0.007	0.0051	0.0966	0.0135	0.0422	0.0169	0.0161	0.0263	0.0029	0.0352	0.0399	0.1363	0.0027	0.0446	0.1155	0.0181	0.0181	0.0026	0.0023	0.0142	0.0162	0.1304	0.0267	0.1175	0.0451	0.0029
7	rs1528390	80694930	0.98	0.192372589028169	1.02	0.35283343175317	0.0014454845497103	0.0102328840431943	0.0069	0.005	0.0963	0.0138	0.0422	0.0169	0.0159	0.0268	0.0027	0.0349	0.04	0.1363	0.0025	0.0447	0.1159	0.0184	0.0182	0.0025	0.0021	0.0141	0.0163	0.1304	0.0269	0.1178	0.0449	0.0026
7	rs10279257	80701790	0.98	0.192372589028169	1.02	0.35283343175317	0.00106748076421213	0.0101473999207277	0.007	0.005	0.0962	0.014	0.0423	0.0169	0.0159	0.0269	0.0027	0.0349	0.0397	0.1367	0.0025	0.0447	0.116	0.0185	0.0182	0.0025	0.002	0.0141	0.0163	0.1301	0.0269	0.1178	0.0447	0.0026
7	rs118171946	80702989	0.98	0.192372589028169	1.02	0.35283343175317	0.00110758490850099	0.00964221567569379	0.007	0.005	0.0961	0.014	0.0424	0.0169	0.0159	0.0269	0.0027	0.0349	0.0397	0.1367	0.0025	0.0447	0.116	0.0185	0.0181	0.0025	0.002	0.0141	0.0163	0.13	0.0269	0.1178	0.0446	0.0026
7	rs13240198	80703957	0.98	0.192372589028169	1.03	0.312927433563081	0.00123635865340957	0.00909644682992234	0.007	0.005	0.0962	0.014	0.0424	0.0169	0.0159	0.0269	0.0027	0.0349	0.0397	0.1367	0.0026	0.0447	0.116	0.0185	0.0181	0.0025	0.002	0.0141	0.0163	0.1301	0.0269	0.1178	0.0446	0.0027
7	rs73151744	80710170	0.98	0.192372589028169	1.03	0.312927433563081	0.00111757365022296	0.00800374386531037	0.007	0.005	0.0962	0.0141	0.0426	0.0169	0.0158	0.0271	0.0027	0.0347	0.0397	0.1366	0.0026	0.0447	0.1161	0.0184	0.0181	0.0025	0.002	0.0141	0.0162	0.13	0.0269	0.1177	0.0444	0.0027
7	rs12707175	80715067	0.98	0.192372589028169	1.02	0.35283343175317	0.00109766945990386	0.00679752820136604	0.0069	0.005	0.0963	0.0141	0.0425	0.0169	0.0158	0.0273	0.0028	0.0347	0.0397	0.1366	0.0027	0.0447	0.1161	0.0184	0.0182	0.0025	0.002	0.0141	0.0162	0.1301	0.0268	0.1176	0.0442	0.0027
7	rs6955164	80728606	0.98	0.192372589028169	1.02	0.35283343175317	0.000602893625521492	0.00298659344036659	0.0069	0.005	0.0965	0.0144	0.0422	0.0167	0.016	0.028	0.0028	0.0345	0.0396	0.1366	0.0029	0.044	0.1164	0.0184	0.0182	0.0027	0.002	0.0141	0.0161	0.1299	0.0269	0.1175	0.0439	0.0028
7	rs34038175	80747460	0.98	0.192372589028169	1.02	0.35283343175317	0.000642254203663984	0.00386485833969723	0.0069	0.0049	0.0964	0.0144	0.042	0.0167	0.0159	0.0282	0.0028	0.0346	0.0397	0.1367	0.003	0.0441	0.1164	0.0183	0.0183	0.0027	0.002	0.0141	0.0161	0.1298	0.0269	0.1174	0.0439	0.0027
7	rs3914078	80748068	0.98	0.192372589028169	1.02	0.35283343175317	0.00069166462827622	0.00316774034336826	0.0069	0.0049	0.0964	0.0144	0.042	0.0167	0.0159	0.0283	0.0028	0.0346	0.0397	0.1367	0.003	0.0442	0.1164	0.0183	0.0183	0.0027	0.002	0.0141	0.0161	0.1298	0.0269	0.1174	0.0439	0.0027
7	rs35880869	80752626	0.98	0.192372589028169	1.02	0.35283343175317	0.000682509112040377	0.00652336745166556	0.0068	0.0048	0.0963	0.0145	0.042	0.0166	0.0158	0.0284	0.0028	0.0348	0.0398	0.1366	0.0031	0.0443	0.1165	0.0183	0.0183	0.0027	0.002	0.0141	0.0153	0.13	0.027	0.1174	0.0442	0.0026
7	rs78922184	80757067	0.98	0.192372589028169	1.01	0.39608418712213	0.000700921672863736	0.00665970559639874	0.0068	0.0047	0.0963	0.0146	0.0421	0.0166	0.0157	0.0284	0.0028	0.0348	0.0398	0.1366	0.0031	0.0443	0.1165	0.0183	0.0183	0.0027	0.002	0.0141	0.0151	0.13	0.027	0.1174	0.0442	0.0026
7	rs7786639	80757422	0.98	0.192372589028169	1.01	0.39608418712213	0.000742880753854476	0.00797861070731316	0.0068	0.0048	0.0963	0.0145	0.0421	0.0166	0.0157	0.0285	0.0028	0.0348	0.0398	0.1367	0.0031	0.0442	0.1166	0.0184	0.0183	0.0027	0.002	0.0141	0.0151	0.1301	0.027	0.1175	0.0443	0.0022
7	Affx-30954470	80759390	0.98	0.192372589028169	0.99	0.493036143459036	0.00074876012749167	0.00775426394954749	0.0068	0.0048	0.0964	0.0145	0.0421	0.0166	0.0157	0.0285	0.0028	0.0348	0.0398	0.1367	0.0031	0.0442	0.1166	0.0184	0.0183	0.0027	0.002	0.0141	0.0151	0.1301	0.027	0.1175	0.0443	0.0022
7	rs6467576	80765807	0.98	0.192372589028169	0.99	0.493036143459036	0.00475606009554963	0.0525714224758535	0.0068	0.0047	0.0939	0.0154	0.0422	0.0165	0.0153	0.0293	0.0028	0.0341	0.0403	0.1376	0.0031	0.045	0.115	0.0187	0.0186	0.0025	0.0018	0.0146	0.015	0.1308	0.0272	0.1177	0.0438	0.0019
7	rs118036717	80767679	0.98	0.192372589028169	0.98	0.546929419532092	0.0112138240728119	0.142562791242442	0.0069	0.0046	0.0933	0.0159	0.0421	0.0164	0.015	0.0296	0.0028	0.0335	0.0404	0.1388	0.0032	0.0452	0.1143	0.0191	0.0183	0.0026	0.0017	0.0147	0.0151	0.1318	0.0269	0.1172	0.0431	0.0018
7	rs10225896	80769640	0.98	0.192372589028169	0.98	0.546929419532092	0.0127195427640199	0.134569598715413	0.007	0.0046	0.093	0.0161	0.0421	0.0163	0.015	0.0297	0.0028	0.0333	0.0403	0.1392	0.0032	0.0452	0.1141	0.0192	0.0182	0.0027	0.0017	0.0148	0.0152	0.1321	0.0269	0.117	0.0429	0.0018
7	rs7812231	80769927	0.98	0.192372589028169	0.98	0.546929419532092	0.0126948170049863	0.143957862252959	0.007	0.0046	0.093	0.0161	0.0421	0.0163	0.015	0.0297	0.0028	0.0333	0.0403	0.1392	0.0032	0.0452	0.1141	0.0192	0.0182	0.0027	0.0017	0.0148	0.0152	0.1321	0.0269	0.117	0.0429	0.0018
7	rs111733387	80772399	0.98	0.192372589028169	0.98	0.546929419532092	0.0128437111159923	0.180979982509537	0.007	0.0046	0.0929	0.0161	0.0421	0.0163	0.0151	0.0297	0.0028	0.0332	0.0404	0.1393	0.0032	0.0451	0.1141	0.0193	0.0182	0.0028	0.0017	0.0148	0.0152	0.1321	0.0269	0.1168	0.0429	0.0018
7	rs16886959	80784753	0.98	0.192372589028169	0.98	0.546929419532092	0.0119341729663546	0.187280047839955	0.007	0.0046	0.0928	0.0161	0.0422	0.0163	0.0152	0.0297	0.0028	0.0332	0.0405	0.1393	0.0033	0.0451	0.114	0.0193	0.0182	0.0028	0.0017	0.0147	0.0152	0.1322	0.0269	0.1167	0.0429	0.0018
7	rs17532397	80796081	0.98	0.192372589028169	0.99	0.493036143459036	0.0107757370254436	0.154528282011522	0.007	0.0046	0.0927	0.0161	0.0422	0.0163	0.0152	0.0297	0.0028	0.0332	0.0405	0.1394	0.0033	0.0451	0.1139	0.0193	0.0182	0.0028	0.0017	0.0147	0.0152	0.1322	0.0269	0.1167	0.0428	0.0018
7	rs496019	80798636	0.98	0.192372589028169	0.99	0.493036143459036	0.0107539036796197	0.151955488423524	0.007	0.0046	0.0927	0.0161	0.0422	0.0163	0.0152	0.0297	0.0028	0.0332	0.0405	0.1394	0.0033	0.0451	0.1139	0.0193	0.0182	0.0028	0.0017	0.0147	0.0152	0.1322	0.0269	0.1167	0.0428	0.0018
7	rs80318403	80801058	0.98	0.192372589028169	0.98	0.546929419532092	0.0117465515814766	0.18922542205828	0.007	0.0046	0.0927	0.0162	0.0422	0.0163	0.0153	0.0297	0.0028	0.0331	0.0406	0.1393	0.0032	0.0452	0.1137	0.0194	0.0182	0.0028	0.0017	0.0147	0.0151	0.1321	0.027	0.1166	0.043	0.0018
7	rs17532781	80802077	0.98	0.192372589028169	0.98	0.546929419532092	0.0116130711093021	0.183714477515558	0.0071	0.0046	0.0927	0.0162	0.0422	0.0163	0.0153	0.0297	0.0028	0.0331	0.0406	0.1392	0.0032	0.0452	0.1137	0.0194	0.0183	0.0028	0.0017	0.0147	0.0151	0.1322	0.027	0.1166	0.043	0.0018
7	rs7798421	80805984	0.98	0.192372589028169	0.98	0.546929419532092	0.0114921944896824	0.174355430990166	0.0071	0.0045	0.0927	0.0162	0.0422	0.0163	0.0153	0.0298	0.0028	0.033	0.0408	0.1391	0.0032	0.0452	0.1136	0.0194	0.0183	0.0028	0.0017	0.0147	0.0151	0.1321	0.0271	0.1166	0.043	0.0018
7	rs74487253	80810274	0.98	0.192372589028169	0.98	0.546929419532092	0.0126270061823251	0.223744197961251	0.0071	0.0045	0.0927	0.0162	0.0422	0.0163	0.0153	0.0298	0.0028	0.0329	0.0408	0.139	0.0033	0.0452	0.1136	0.0193	0.0183	0.0028	0.0017	0.0148	0.0151	0.1322	0.0271	0.1165	0.043	0.0018
7	rs62465460	80812151	0.98	0.192372589028169	0.99	0.493036143459036	0.0132280119330488	0.268447995414765	0.0071	0.0045	0.0927	0.0162	0.0422	0.0163	0.0153	0.0298	0.0028	0.0328	0.0409	0.139	0.0032	0.0452	0.1136	0.0193	0.0183	0.0028	0.0017	0.0148	0.0151	0.1322	0.0271	0.1165	0.043	0.0018
7	rs11975298	80813049	0.98	0.192372589028169	0.99	0.493036143459036	0.0138303058514946	0.304671654085224	0.0071	0.0045	0.0927	0.0163	0.0422	0.0163	0.0153	0.0298	0.0028	0.0329	0.0409	0.1388	0.0033	0.0452	0.1136	0.0194	0.0183	0.0028	0.0017	0.0148	0.0151	0.1322	0.0271	0.1163	0.0431	0.0019
7	rs1397007	80820107	0.98	0.192372589028169	0.99	0.493036143459036	0.020106741059092	0.406106348830128	0.0072	0.0045	0.0923	0.0164	0.0422	0.0164	0.0153	0.0297	0.0028	0.0329	0.041	0.1388	0.0033	0.0452	0.1136	0.0194	0.0183	0.0028	0.0017	0.0148	0.0151	0.1322	0.0271	0.1162	0.043	0.0019
7	rs62465462	80824925	0.98	0.192372589028169	0.99	0.493036143459036	0.0205082440824786	0.406365794144653	0.0072	0.0045	0.0923	0.0164	0.0422	0.0164	0.0153	0.0297	0.0028	0.0329	0.041	0.1388	0.0033	0.0452	0.1137	0.0194	0.0183	0.0028	0.0017	0.0148	0.0151	0.1323	0.0271	0.1162	0.043	0.0019
7	rs12673382	80826781	0.98	0.192372589028169	0.99	0.493036143459036	0.0204117085941484	0.420573514885241	0.0072	0.0045	0.0922	0.0164	0.0422	0.0164	0.0153	0.0297	0.0028	0.0329	0.041	0.1388	0.0033	0.0452	0.1137	0.0194	0.0183	0.0028	0.0016	0.0148	0.0151	0.1323	0.0271	0.1162	0.043	0.0019
7	rs61247183	80829539	0.98	0.192372589028169	0.99	0.493036143459036	0.0246166964851421	0.514244003961533	0.0072	0.0045	0.0922	0.0164	0.0422	0.0164	0.0153	0.0297	0.0028	0.0329	0.041	0.1388	0.0033	0.0452	0.1137	0.0194	0.0184	0.0028	0.0017	0.0148	0.0151	0.1323	0.0271	0.1161	0.043	0.0019
7	rs11972965	80831072	0.98	0.192372589028169	0.99	0.493036143459036	0.0429902018038629	0.68175139173571	0.0072	0.0045	0.092	0.0164	0.0422	0.0164	0.0154	0.0296	0.0028	0.0329	0.0411	0.1387	0.0033	0.0452	0.1136	0.0194	0.0184	0.0028	0.0017	0.0148	0.0151	0.1322	0.0271	0.116	0.043	0.0019
7	rs327709	80831560	0.98	0.192372589028169	0.99	0.493036143459036	0.0580060695551763	0.712024014531177	0.0072	0.0045	0.0919	0.0164	0.0423	0.0164	0.0154	0.0295	0.0028	0.0329	0.0412	0.1386	0.0033	0.0452	0.1136	0.0194	0.0184	0.0029	0.0017	0.0148	0.015	0.1322	0.0271	0.116	0.0429	0.0019
7	rs118089005	80832313	0.99	0.165458971998582	0.99	0.493036143459036	0.0350269741663368	0.217052884243873	0.0074	0.0048	0.0899	0.0168	0.0427	0.0168	0.0159	0.0289	0.003	0.0334	0.0429	0.1363	0.0038	0.0458	0.1122	0.0203	0.0187	0.003	0.0019	0.0153	0.015	0.1318	0.0274	0.115	0.0426	0.0021
7	rs12707261	80832856	0.98	0.192372589028169	0.99	0.493036143459036	0.0319259269135197	0.135935670048262	0.0076	0.0051	0.0884	0.0171	0.0431	0.0173	0.0163	0.0283	0.0032	0.0337	0.0442	0.1344	0.0042	0.0463	0.1111	0.0209	0.0189	0.0032	0.0021	0.0157	0.015	0.1314	0.0277	0.1141	0.0422	0.0023
7	rs7790541	80833070	0.98	0.192372589028169	0.99	0.493036143459036	0.0404372583818608	0.13951106584179	0.0075	0.0052	0.0877	0.0172	0.0433	0.0174	0.016	0.0281	0.0033	0.0338	0.0444	0.1348	0.0043	0.0463	0.1106	0.0209	0.0188	0.0033	0.0022	0.0157	0.015	0.1315	0.0277	0.114	0.0423	0.0024
7	rs112548298	80836661	0.99	0.165458971998582	0.99	0.493036143459036	0.0177927931044083	0.123033788456447	0.0072	0.0055	0.0874	0.0176	0.0448	0.0173	0.016	0.0268	0.0029	0.0344	0.0457	0.1339	0.0049	0.0459	0.1111	0.0196	0.0181	0.0036	0.0023	0.0163	0.0133	0.1339	0.028	0.1118	0.043	0.0027
7	rs17154920	80838012	0.99	0.165458971998582	0.99	0.493036143459036	0.0158977487308287	0.0996095188275764	0.0072	0.0055	0.0874	0.0176	0.0449	0.0173	0.016	0.0268	0.0029	0.0344	0.0457	0.1338	0.0049	0.0459	0.1111	0.0196	0.0181	0.0036	0.0023	0.0163	0.0133	0.1339	0.028	0.1118	0.043	0.0027
7	rs4728375	80841451	0.99	0.165458971998582	0.99	0.493036143459036	0.0144527359408759	0.0837658791460273	0.0072	0.0055	0.0873	0.0176	0.045	0.0173	0.016	0.0268	0.0029	0.0344	0.0458	0.1339	0.0049	0.046	0.111	0.0195	0.0181	0.0036	0.0023	0.0163	0.0133	0.1339	0.028	0.1117	0.043	0.0027
7	rs2158376	80866153	0.98	0.192372589028169	0.99	0.493036143459036	0.019933965335156	0.0841447710698921	0.007	0.0056	0.0877	0.0176	0.0455	0.0173	0.0159	0.0264	0.0028	0.0341	0.0464	0.1339	0.005	0.046	0.1111	0.0194	0.0179	0.0036	0.0023	0.0163	0.0126	0.1346	0.0281	0.1113	0.043	0.0027
7	rs17154960	80869330	0.98	0.192372589028169	0.99	0.493036143459036	0.0262375175119662	0.102381705502279	0.0069	0.0055	0.0882	0.0176	0.0456	0.0171	0.0156	0.026	0.0026	0.0339	0.0462	0.1339	0.0048	0.0465	0.1114	0.0191	0.0176	0.0036	0.0023	0.0162	0.0121	0.1357	0.0281	0.1116	0.0432	0.0026
7	rs4728387	80874658	0.98	0.192372589028169	0.99	0.493036143459036	0.0230018579181448	0.0800894066322641	0.0069	0.0055	0.0884	0.0176	0.0457	0.0171	0.0155	0.026	0.0025	0.0338	0.0462	0.1339	0.0048	0.0467	0.1117	0.0191	0.0176	0.0036	0.0023	0.0162	0.012	0.1358	0.0281	0.1114	0.0433	0.0026
7	rs117217602	80883730	0.98	0.192372589028169	0.99	0.493036143459036	0.0238533277757754	0.0873545293519021	0.0069	0.0055	0.0885	0.0176	0.0457	0.0171	0.0154	0.026	0.0025	0.0338	0.0462	0.1339	0.0048	0.0467	0.1121	0.0189	0.0176	0.0036	0.0022	0.0162	0.012	0.1359	0.0281	0.1114	0.0433	0.0026
7	rs75631920	80884801	0.98	0.192372589028169	0.99	0.493036143459036	0.0233378513143816	0.0748819943490468	0.0069	0.0055	0.0885	0.0176	0.0457	0.0171	0.0154	0.026	0.0025	0.0338	0.0462	0.1339	0.0048	0.0467	0.1122	0.0189	0.0176	0.0035	0.0022	0.0162	0.012	0.1359	0.0281	0.1114	0.0433	0.0026
7	rs78782645	80886423	0.98	0.192372589028169	0.99	0.493036143459036	0.0232992748068105	0.0745928928405047	0.0069	0.0055	0.0885	0.0176	0.0457	0.0171	0.0154	0.026	0.0025	0.0338	0.0462	0.1339	0.0048	0.0467	0.1122	0.0188	0.0176	0.0035	0.0022	0.0162	0.012	0.1359	0.0281	0.1114	0.0433	0.0026
7	rs73161158	80887906	0.98	0.192372589028169	0.99	0.493036143459036	0.0235120132044896	0.0750991219077738	0.0069	0.0055	0.0885	0.0176	0.0457	0.0171	0.0154	0.026	0.0025	0.0338	0.0462	0.1339	0.0048	0.0468	0.1122	0.0188	0.0176	0.0035	0.0022	0.0162	0.012	0.1358	0.0281	0.1114	0.0433	0.0026
7	rs161844	80896389	0.98	0.192372589028169	0.99	0.493036143459036	0.0218670571729271	0.0800150737202863	0.0069	0.0056	0.0886	0.0176	0.0458	0.017	0.0153	0.026	0.0025	0.0338	0.0462	0.1338	0.0047	0.0468	0.1124	0.0187	0.0176	0.0036	0.0022	0.0162	0.012	0.1358	0.0281	0.1114	0.0433	0.0026
7	rs245418	80897859	0.98	0.192372589028169	1	0.442785362986439	0.0217109207774213	0.0809835855775281	0.0069	0.0056	0.0886	0.0176	0.0458	0.017	0.0153	0.026	0.0025	0.0338	0.0462	0.1338	0.0047	0.0467	0.1125	0.0187	0.0176	0.0036	0.0022	0.0162	0.012	0.1358	0.0281	0.1113	0.0433	0.0026
7	rs7785746	80902581	0.98	0.192372589028169	1	0.442785362986439	0.0220054957392205	0.0818817853667275	0.0069	0.0056	0.0887	0.0176	0.0458	0.017	0.0153	0.026	0.0024	0.0338	0.0461	0.1337	0.0047	0.0467	0.1125	0.0187	0.0176	0.0036	0.0022	0.0162	0.012	0.1358	0.0281	0.1113	0.0433	0.0026
7	rs117698731	80905279	0.98	0.192372589028169	1.04	0.276253925711104	0.022284266620505	0.0833121191099893	0.0069	0.0056	0.0887	0.0176	0.0458	0.017	0.0153	0.026	0.0024	0.0338	0.0461	0.1337	0.0047	0.0467	0.1125	0.0187	0.0176	0.0036	0.0022	0.0162	0.012	0.1358	0.0281	0.1113	0.0434	0.0026
7	rs111232361	80922616	0.98	0.192372589028169	1.03	0.312927433563081	0.0218210508966395	0.0906903285761184	0.0069	0.0055	0.0889	0.0176	0.0457	0.0171	0.0152	0.0262	0.0024	0.0337	0.046	0.1334	0.0047	0.0466	0.1124	0.0186	0.0176	0.0036	0.0023	0.0163	0.0119	0.1361	0.0282	0.1112	0.0436	0.0026
7	rs73149720	80923689	0.98	0.192372589028169	1.03	0.312927433563081	0.022070316172592	0.089598786029296	0.0069	0.0055	0.0889	0.0176	0.0457	0.0171	0.0152	0.0262	0.0024	0.0338	0.046	0.1333	0.0047	0.0466	0.1124	0.0186	0.0176	0.0036	0.0023	0.0163	0.0119	0.1362	0.0282	0.1111	0.0436	0.0026
7	rs13247272	80926743	0.98	0.192372589028169	1.03	0.312927433563081	0.0211572870778003	0.0876627292794626	0.0069	0.0055	0.089	0.0176	0.0457	0.0171	0.0152	0.0262	0.0024	0.0338	0.046	0.1333	0.0047	0.0466	0.1124	0.0186	0.0176	0.0036	0.0023	0.0163	0.0119	0.1362	0.0282	0.1111	0.0437	0.0026
7	rs79299727	80928105	0.98	0.192372589028169	1.03	0.312927433563081	0.0205434297655421	0.0882031228215263	0.0069	0.0055	0.0889	0.0176	0.0457	0.0171	0.0152	0.0262	0.0024	0.0338	0.046	0.1333	0.0047	0.0465	0.1125	0.0186	0.0176	0.0036	0.0023	0.0163	0.0119	0.1362	0.0282	0.1111	0.0437	0.0026
7	rs80339265	80928827	0.98	0.192372589028169	1.03	0.312927433563081	0.0199598127429817	0.0932839656326749	0.0069	0.0055	0.0889	0.0176	0.0457	0.0171	0.0152	0.0262	0.0024	0.0337	0.046	0.1332	0.0047	0.0465	0.1126	0.0186	0.0176	0.0036	0.0023	0.0163	0.0119	0.1362	0.0282	0.1111	0.0437	0.0026
7	rs12707338	80932568	0.98	0.192372589028169	1.03	0.312927433563081	0.018297368677582	0.0906121869682593	0.0069	0.0056	0.0888	0.0176	0.0457	0.0171	0.0152	0.0262	0.0024	0.0338	0.0459	0.1332	0.0047	0.0463	0.1128	0.0185	0.0177	0.0036	0.0023	0.0163	0.0119	0.1364	0.0282	0.1111	0.0437	0.0026
7	rs1012951	80936740	0.98	0.192372589028169	1.03	0.312927433563081	0.0194390114415965	0.0895210201122447	0.0069	0.0055	0.0889	0.0176	0.0456	0.0171	0.0152	0.0261	0.0024	0.0337	0.0461	0.1331	0.0047	0.0464	0.1128	0.0185	0.0176	0.0036	0.0023	0.0163	0.0119	0.1363	0.0282	0.111	0.0438	0.0026
7	rs34997342	80936861	0.98	0.192372589028169	1.03	0.312927433563081	0.0195152226996216	0.0917871177191262	0.0069	0.0055	0.0889	0.0176	0.0456	0.0171	0.0152	0.0261	0.0024	0.0337	0.0461	0.1331	0.0047	0.0464	0.1128	0.0185	0.0176	0.0036	0.0023	0.0163	0.0119	0.1363	0.0282	0.111	0.0438	0.0026
7	rs79966124	80942682	0.98	0.192372589028169	1.03	0.312927433563081	0.0231166614802615	0.0886673725206129	0.0069	0.0055	0.0893	0.0176	0.0457	0.017	0.0152	0.0261	0.0025	0.0335	0.0462	0.1331	0.0046	0.0464	0.1129	0.0184	0.0176	0.0037	0.0023	0.0163	0.0118	0.1363	0.0282	0.111	0.0438	0.0025
7	rs17551106	80952234	0.98	0.192372589028169	1.03	0.312927433563081	0.0229065017654365	0.0756067560778512	0.0069	0.0055	0.0894	0.0176	0.0457	0.0171	0.0152	0.0261	0.0025	0.0335	0.0462	0.1331	0.0046	0.0464	0.1129	0.0184	0.0176	0.0037	0.0023	0.0163	0.0118	0.1364	0.0282	0.111	0.0439	0.0025
7	rs6969041	80953663	0.98	0.192372589028169	1.02	0.35283343175317	0.0236189034650439	0.0711597208539479	0.0069	0.0054	0.0895	0.0176	0.0457	0.0171	0.0152	0.0261	0.0025	0.0334	0.0462	0.133	0.0046	0.0464	0.113	0.0184	0.0176	0.0037	0.0023	0.0162	0.0118	0.1364	0.0282	0.111	0.0438	0.0025
7	rs62465531	80955593	0.98	0.192372589028169	1.02	0.35283343175317	0.0231934255218912	0.0687685394845203	0.0069	0.0054	0.0895	0.0176	0.0457	0.0171	0.0152	0.0261	0.0025	0.0334	0.0463	0.133	0.0046	0.0464	0.113	0.0184	0.0176	0.0036	0.0023	0.0163	0.0118	0.1364	0.0282	0.111	0.0438	0.0024
7	rs12539379	80957136	0.98	0.192372589028169	1.02	0.35283343175317	0.0228874646913739	0.0675164185192702	0.0069	0.0054	0.0895	0.0176	0.0457	0.0171	0.0153	0.0261	0.0025	0.0333	0.0463	0.133	0.0046	0.0464	0.113	0.0184	0.0176	0.0036	0.0023	0.0163	0.0118	0.1364	0.0282	0.111	0.0438	0.0024
7	rs10230536	80965422	0.98	0.192372589028169	1.02	0.35283343175317	0.0274315173929697	0.0796438299997234	0.0069	0.0054	0.0899	0.0176	0.0458	0.017	0.0152	0.0261	0.0025	0.0332	0.0463	0.1331	0.0046	0.0463	0.1132	0.0183	0.0175	0.0036	0.0023	0.0162	0.0117	0.1362	0.0282	0.111	0.0438	0.0024
7	rs6467702	80966443	0.99	0.165458971998582	1.02	0.35283343175317	0.0249086771026587	0.0725820932031408	0.0069	0.0053	0.0899	0.0179	0.0462	0.0171	0.0154	0.026	0.0026	0.0329	0.0458	0.1333	0.0046	0.0464	0.1135	0.0183	0.0177	0.0037	0.0023	0.0162	0.0119	0.1362	0.0279	0.1102	0.0437	0.0025
7	rs79194269	80969310	0.98	0.192372589028169	1.02	0.35283343175317	0.0254281492176011	0.127637644228946	0.0059	0.005	0.0916	0.018	0.0473	0.0177	0.0168	0.0239	0.0029	0.0318	0.0442	0.1348	0.0041	0.048	0.1147	0.0184	0.0175	0.0038	0.0024	0.0155	0.0131	0.1346	0.0288	0.1098	0.0411	0.0022
7	rs17155092	80970635	0.98	0.192372589028169	1.02	0.35283343175317	0.018919869475714	0.0748819943490468	0.0058	0.005	0.0918	0.0181	0.0476	0.0177	0.0172	0.0236	0.0029	0.0316	0.0442	0.1348	0.004	0.0483	0.1146	0.0187	0.0176	0.0039	0.0024	0.0155	0.0134	0.1346	0.029	0.1094	0.0408	0.0022
7	rs12707355	80971396	0.98	0.192372589028169	1.03	0.312927433563081	0.0186313047014374	0.0702414383832952	0.0058	0.005	0.0918	0.018	0.0477	0.0177	0.0172	0.0236	0.0029	0.0317	0.0442	0.1348	0.004	0.0483	0.1146	0.0187	0.0176	0.0039	0.0024	0.0156	0.0134	0.1345	0.029	0.1094	0.0408	0.0022
7	rs80122875	80971439	0.98	0.192372589028169	1.03	0.312927433563081	0.0186149128014179	0.0711597208539479	0.0058	0.005	0.0918	0.018	0.0477	0.0177	0.0172	0.0236	0.0029	0.0317	0.0442	0.1348	0.004	0.0483	0.1146	0.0187	0.0176	0.0039	0.0024	0.0156	0.0134	0.1345	0.029	0.1094	0.0408	0.0022
7	rs66694457	80971638	0.98	0.192372589028169	1.03	0.312927433563081	0.0185249452742518	0.0725106983371063	0.0058	0.005	0.0918	0.018	0.0477	0.0177	0.0172	0.0236	0.0029	0.0317	0.0442	0.1348	0.004	0.0483	0.1146	0.0188	0.0176	0.0039	0.0024	0.0156	0.0134	0.1345	0.029	0.1094	0.0408	0.0022
7	rs117286764	80975825	0.98	0.192372589028169	1.02	0.35283343175317	0.0181924047954063	0.0780922886293486	0.0059	0.005	0.0918	0.018	0.0477	0.0176	0.0172	0.0236	0.0029	0.0317	0.0442	0.1348	0.004	0.0483	0.1146	0.0187	0.0176	0.0038	0.0024	0.0156	0.0134	0.1344	0.029	0.1093	0.0408	0.0022
7	rs62465558	80980302	0.98	0.192372589028169	1.02	0.35283343175317	0.0185412793668268	0.0833121191099893	0.0059	0.0049	0.0918	0.0181	0.0477	0.0176	0.0172	0.0236	0.0029	0.0317	0.0442	0.1349	0.004	0.0483	0.1146	0.0187	0.0176	0.0038	0.0024	0.0156	0.0135	0.1343	0.029	0.1092	0.0408	0.0022
7	rs17552383	80987682	0.97	0.222305343836028	1.02	0.35283343175317	0.0190611980335129	0.0769185302473213	0.0059	0.0049	0.0917	0.0181	0.0477	0.0176	0.0172	0.0237	0.0029	0.0317	0.0443	0.1349	0.004	0.0485	0.1146	0.0187	0.0177	0.0038	0.0024	0.0156	0.0135	0.1341	0.0289	0.1092	0.0408	0.0022
7	rs73151809	80992769	0.98	0.192372589028169	1.02	0.35283343175317	0.0193208910614128	0.0888998619969285	0.0059	0.0049	0.0918	0.0181	0.0478	0.0176	0.0173	0.0234	0.003	0.0317	0.0443	0.1349	0.004	0.0486	0.1145	0.0188	0.0179	0.0038	0.0024	0.0156	0.0136	0.1339	0.0288	0.109	0.0412	0.0022
7	rs6956973	80998813	0.97	0.222305343836028	1.02	0.35283343175317	0.0201240781808107	0.0980733211585958	0.0059	0.0049	0.0918	0.0181	0.0478	0.0176	0.0174	0.023	0.003	0.0318	0.0444	0.1348	0.004	0.0487	0.1143	0.0188	0.0182	0.0039	0.0024	0.0155	0.0137	0.1336	0.0285	0.109	0.0416	0.0022
7	rs6972029	80999391	0.97	0.222305343836028	1.02	0.35283343175317	0.0206315852609915	0.0981539405805051	0.0059	0.0049	0.0918	0.0181	0.0478	0.0176	0.0174	0.023	0.003	0.0318	0.0444	0.1348	0.004	0.0487	0.1143	0.0188	0.0181	0.0039	0.0024	0.0155	0.0137	0.1336	0.0285	0.109	0.0416	0.0022
7	rs2886995	81006062	0.98	0.192372589028169	1.02	0.35283343175317	0.0206315852609915	0.110535943064983	0.0059	0.0049	0.0918	0.0181	0.0478	0.0176	0.0174	0.023	0.003	0.0318	0.0444	0.1348	0.004	0.0487	0.1143	0.0188	0.0181	0.0039	0.0024	0.0155	0.0137	0.1336	0.0285	0.109	0.0416	0.0022
7	rs10486823	81022167	0.98	0.192372589028169	1.02	0.35283343175317	0.0185086216803012	0.129873390959153	0.0059	0.0048	0.0916	0.0176	0.0483	0.0178	0.0174	0.0226	0.0031	0.0322	0.0443	0.1353	0.0039	0.0487	0.1139	0.0191	0.0182	0.0041	0.0023	0.0152	0.0144	0.1329	0.0282	0.1086	0.0418	0.0022
7	rs73151849	81022183	0.98	0.192372589028169	1.02	0.35283343175317	0.0185004638191738	0.130591867625126	0.0059	0.0048	0.0916	0.0176	0.0483	0.0178	0.0174	0.0226	0.0031	0.0322	0.0443	0.1353	0.0039	0.0487	0.1139	0.0191	0.0182	0.0041	0.0023	0.0152	0.0144	0.1329	0.0282	0.1086	0.0418	0.0022
7	rs185016768	81024911	0.98	0.192372589028169	1.02	0.35283343175317	0.0172209411579956	0.134478707728928	0.006	0.0048	0.0917	0.0176	0.0483	0.0179	0.0174	0.0226	0.0031	0.0322	0.0443	0.1352	0.0039	0.0488	0.1139	0.0191	0.0181	0.004	0.0023	0.0152	0.0144	0.1328	0.0282	0.1086	0.0418	0.0023
7	rs4728423	81025827	0.98	0.192372589028169	1.02	0.35283343175317	0.0179758089653641	0.131852727870306	0.006	0.0048	0.0916	0.0176	0.0482	0.0179	0.0174	0.0226	0.0031	0.0322	0.0444	0.1352	0.0039	0.0487	0.1139	0.0191	0.0181	0.0043	0.0023	0.0151	0.0145	0.1328	0.0282	0.1086	0.0417	0.0022
7	rs11972552	81031722	0.98	0.192372589028169	1.02	0.35283343175317	0.0183135561207075	0.136483516162505	0.006	0.0048	0.0915	0.0175	0.0485	0.018	0.0175	0.0226	0.0032	0.0321	0.0444	0.1354	0.0039	0.0486	0.1136	0.0192	0.0182	0.0042	0.0024	0.0152	0.0146	0.1326	0.0283	0.1085	0.0418	0.0022
7	rs78328341	81043148	0.98	0.192372589028169	1.02	0.35283343175317	0.0220517820231834	0.127192227947889	0.006	0.0048	0.0914	0.0174	0.0486	0.018	0.0175	0.0226	0.0032	0.0321	0.0444	0.1354	0.0039	0.0486	0.1134	0.0193	0.0181	0.0042	0.0023	0.0152	0.0147	0.1325	0.0284	0.1085	0.0417	0.0021
7	rs2886996	81047783	0.98	0.192372589028169	1.02	0.35283343175317	0.024939022585811	0.109524567426951	0.006	0.0048	0.091	0.0175	0.0486	0.0181	0.0175	0.0227	0.0032	0.0319	0.0444	0.1354	0.004	0.0488	0.1131	0.0194	0.0182	0.0042	0.0023	0.0151	0.0149	0.1325	0.0284	0.1085	0.0418	0.0022
7	rs73151886	81058321	0.97	0.222305343836028	1.02	0.35283343175317	0.0397875908810484	0.052136168043876	0.006	0.0049	0.0889	0.018	0.0488	0.0187	0.0176	0.0231	0.0035	0.0311	0.0444	0.1353	0.0041	0.0493	0.1117	0.0199	0.0183	0.0042	0.0021	0.0151	0.0161	0.1319	0.0291	0.1081	0.042	0.0023
7	rs1465228	81064679	0.97	0.222305343836028	1.02	0.35283343175317	0.0454508910363299	0.0462093511636146	0.006	0.005	0.089	0.0181	0.0488	0.0188	0.0175	0.0233	0.0035	0.031	0.0444	0.1353	0.0041	0.0494	0.1114	0.0199	0.0181	0.0042	0.0021	0.0152	0.0164	0.132	0.0292	0.1079	0.0422	0.0023
7	rs2906221	81068505	0.97	0.222305343836028	1.02	0.35283343175317	0.0461156557721512	0.0470367950796664	0.006	0.005	0.089	0.0181	0.0487	0.0188	0.0175	0.0233	0.0035	0.0311	0.0444	0.1353	0.0041	0.0493	0.1115	0.0199	0.0181	0.0042	0.0021	0.0151	0.0164	0.1319	0.0292	0.1079	0.0422	0.0023
7	rs76419706	81069226	0.97	0.222305343836028	1.02	0.35283343175317	0.0452358701316615	0.0458567180137655	0.006	0.005	0.089	0.0181	0.0487	0.0188	0.0175	0.0233	0.0035	0.031	0.0444	0.1353	0.0041	0.0493	0.1115	0.0199	0.0181	0.0042	0.0021	0.0151	0.0164	0.1319	0.0292	0.1079	0.0422	0.0023
7	rs17155180	81075388	0.97	0.222305343836028	1.02	0.35283343175317	0.0375838886304393	0.0429647877345991	0.006	0.005	0.089	0.018	0.0486	0.0189	0.0175	0.0234	0.0035	0.0313	0.0443	0.1354	0.0042	0.0493	0.1113	0.0197	0.0181	0.0042	0.0021	0.0152	0.0166	0.1317	0.0291	0.1078	0.0421	0.0023
7	rs1468356	81084719	0.97	0.222305343836028	1.02	0.35283343175317	0.0303160738482423	0.0390034073936742	0.006	0.005	0.0891	0.018	0.0485	0.0189	0.0174	0.0235	0.0035	0.0315	0.0444	0.1356	0.0042	0.0492	0.111	0.0196	0.0181	0.0042	0.0021	0.0153	0.0168	0.1314	0.029	0.1078	0.042	0.0023
7	rs7791326	81087389	0.97	0.222305343836028	1.02	0.35283343175317	0.0299688044851178	0.037596035498479	0.006	0.005	0.0891	0.018	0.0485	0.0189	0.0173	0.0236	0.0035	0.0317	0.0444	0.1356	0.0043	0.0492	0.111	0.0195	0.0181	0.0042	0.0021	0.0153	0.017	0.1313	0.0289	0.1078	0.042	0.0023
7	rs10254676	81092226	0.96	0.255413023536062	1.02	0.35283343175317	0.0497508773924854	0.0261908178568244	0.0063	0.0051	0.0908	0.0172	0.0472	0.0192	0.0174	0.0239	0.0039	0.0323	0.0442	0.1345	0.0042	0.0477	0.1098	0.0195	0.0177	0.0044	0.0023	0.0154	0.0192	0.1306	0.0295	0.1071	0.043	0.0024
7	rs10273273	81092376	0.96	0.255413023536062	1.02	0.35283343175317	0.0579336007026773	0.0369011486099333	0.0063	0.0051	0.0909	0.0173	0.0471	0.0193	0.0175	0.0239	0.0039	0.0323	0.0441	0.1343	0.0042	0.0476	0.1097	0.0198	0.0177	0.0043	0.0023	0.0154	0.0193	0.1309	0.0294	0.107	0.043	0.0024
7	rs56705372	81098332	0.96	0.255413023536062	1.02	0.35283343175317	0.0456820407834088	0.0414942138465787	0.0062	0.0049	0.091	0.0174	0.0471	0.0193	0.0178	0.0236	0.0037	0.0325	0.0442	0.1352	0.0039	0.0471	0.1094	0.0198	0.0175	0.0042	0.002	0.0152	0.0194	0.1316	0.0297	0.1069	0.043	0.0022
7	rs74421505	81099914	0.96	0.255413023536062	1.02	0.35283343175317	0.0488406945662967	0.0470961458690523	0.0062	0.0049	0.091	0.0174	0.0471	0.0193	0.0178	0.0236	0.0037	0.0325	0.0442	0.1353	0.0039	0.0471	0.1094	0.0198	0.0175	0.0042	0.0019	0.0152	0.0194	0.1317	0.0297	0.1069	0.043	0.0022
7	rs74540602	81100209	0.96	0.255413023536062	1.02	0.35283343175317	0.0517396238447392	0.0644963240392324	0.0062	0.0049	0.091	0.0174	0.0471	0.0194	0.0178	0.0236	0.0037	0.0325	0.0442	0.1355	0.0039	0.0471	0.1095	0.0198	0.0175	0.0042	0.0019	0.0152	0.0194	0.1316	0.0297	0.1068	0.043	0.0022
7	rs12666154	81100527	0.96	0.255413023536062	1.02	0.35283343175317	0.0529581469126409	0.0740880721507569	0.0062	0.0049	0.091	0.0174	0.0471	0.0194	0.0179	0.0236	0.0037	0.0325	0.0442	0.1355	0.0039	0.0471	0.1095	0.0198	0.0175	0.0042	0.0019	0.0152	0.0194	0.1316	0.0297	0.1069	0.043	0.0022
7	rs28519370	81105389	0.96	0.255413023536062	1.02	0.35283343175317	0.0512875771300322	0.0598781317127712	0.0062	0.0049	0.091	0.0174	0.0471	0.0194	0.0179	0.0236	0.0036	0.0325	0.0443	0.1353	0.0039	0.0471	0.1094	0.0198	0.0175	0.0042	0.0019	0.0152	0.0195	0.1317	0.0297	0.1068	0.043	0.0022
7	rs10261542	81114188	0.96	0.255413023536062	1.02	0.35283343175317	0.0524650629734454	0.080312573535994	0.0062	0.0049	0.0909	0.0176	0.0472	0.0195	0.0181	0.0236	0.0036	0.0324	0.0445	0.1354	0.0038	0.047	0.1093	0.0199	0.0174	0.0041	0.0019	0.0152	0.0195	0.1317	0.0296	0.1066	0.043	0.0022
7	rs117226607	81114271	0.96	0.255413023536062	1.02	0.35283343175317	0.0502925560131359	0.0694683009812327	0.0062	0.0049	0.0909	0.0176	0.0472	0.0195	0.0181	0.0236	0.0036	0.0324	0.0445	0.1354	0.0038	0.047	0.1093	0.0199	0.0174	0.0041	0.0019	0.0152	0.0195	0.1317	0.0296	0.1066	0.043	0.0022
7	rs114034677	81117748	0.96	0.255413023536062	1.03	0.312927433563081	0.0405225316713841	0.0808342760944891	0.0062	0.0049	0.0909	0.0176	0.0471	0.0196	0.0182	0.0236	0.0035	0.0324	0.0445	0.1355	0.0038	0.0469	0.1094	0.0199	0.0175	0.0041	0.0019	0.0152	0.0195	0.1316	0.0295	0.1065	0.0431	0.0022
7	rs10269847	81122271	0.96	0.255413023536062	1.03	0.312927433563081	0.0402812444830311	0.0875856385991147	0.0062	0.0049	0.0909	0.0176	0.0471	0.0196	0.0182	0.0236	0.0035	0.0324	0.0445	0.1356	0.0038	0.0469	0.1094	0.0199	0.0175	0.0041	0.0019	0.0152	0.0195	0.1316	0.0295	0.1065	0.0431	0.0022
7	rs78681767	81122597	0.96	0.255413023536062	1.03	0.312927433563081	0.0405083108832706	0.0857436209346151	0.0062	0.0049	0.0909	0.0176	0.047	0.0196	0.0182	0.0236	0.0035	0.0324	0.0445	0.1356	0.0038	0.0469	0.1094	0.0199	0.0175	0.0041	0.0019	0.0152	0.0195	0.1316	0.0295	0.1065	0.0431	0.0022
7	rs10808295	81122819	0.96	0.255413023536062	1.03	0.312927433563081	0.0405083108832706	0.086126079961349	0.0062	0.0049	0.0909	0.0176	0.047	0.0196	0.0182	0.0236	0.0035	0.0324	0.0445	0.1356	0.0038	0.0469	0.1094	0.0199	0.0175	0.0041	0.0019	0.0152	0.0195	0.1316	0.0295	0.1065	0.0431	0.0022
7	rs7788796	81129093	0.96	0.255413023536062	1.03	0.312927433563081	0.0334700408681751	0.0620687150534246	0.0062	0.0049	0.0908	0.0176	0.047	0.0196	0.0183	0.0236	0.0035	0.0323	0.0445	0.1355	0.0037	0.0469	0.1094	0.02	0.0175	0.0041	0.0018	0.0152	0.0196	0.1317	0.0294	0.1065	0.0431	0.0022
7	rs117761590	81151903	0.96	0.255413023536062	1.03	0.312927433563081	0.0294759535725901	0.0587627352439238	0.0062	0.0049	0.0905	0.0177	0.0469	0.0198	0.0186	0.0237	0.0033	0.0322	0.0447	0.1355	0.0037	0.0468	0.1095	0.0202	0.0177	0.0039	0.0018	0.0152	0.0197	0.1317	0.0292	0.1065	0.0431	0.0021
7	rs78533369	81174262	0.96	0.255413023536062	1.03	0.312927433563081	0.0241981795113558	0.0614013765815832	0.0062	0.0048	0.0901	0.0178	0.0467	0.02	0.0189	0.0237	0.0032	0.0322	0.045	0.1355	0.0035	0.0467	0.1095	0.0205	0.0178	0.0038	0.0017	0.0152	0.0198	0.1318	0.0289	0.1065	0.0431	0.002
7	rs11974146	81176714	0.96	0.255413023536062	1.03	0.312927433563081	0.0249491436141726	0.0665491994679272	0.0062	0.0048	0.0901	0.0178	0.0467	0.02	0.0189	0.0237	0.0032	0.0321	0.045	0.1355	0.0035	0.0467	0.1095	0.0205	0.0178	0.0038	0.0017	0.0152	0.0198	0.1318	0.0289	0.1065	0.0432	0.002
7	rs118105463	81186001	0.96	0.255413023536062	1.03	0.312927433563081	0.02647963773952	0.101155027840316	0.0062	0.0048	0.0901	0.018	0.0466	0.0201	0.0191	0.0237	0.0031	0.0321	0.0452	0.1355	0.0035	0.0467	0.1091	0.0206	0.018	0.0037	0.0017	0.0151	0.0198	0.1317	0.029	0.1062	0.0432	0.002
7	rs35905447	81192121	0.96	0.255413023536062	1.03	0.312927433563081	0.0326303721323579	0.114189142361528	0.0062	0.0048	0.0901	0.0181	0.0466	0.0201	0.0191	0.0237	0.0031	0.0322	0.0452	0.1355	0.0035	0.0467	0.1091	0.0206	0.018	0.0037	0.0017	0.0151	0.0198	0.1317	0.029	0.1062	0.0432	0.002
7	rs116855444	81197345	0.96	0.255413023536062	1.02	0.35283343175317	0.0308893566084571	0.0911597400466434	0.0062	0.0048	0.09	0.0181	0.0466	0.0201	0.0192	0.0237	0.0031	0.0321	0.0453	0.1355	0.0035	0.0468	0.1089	0.0206	0.018	0.0037	0.0018	0.015	0.0198	0.1316	0.0292	0.1061	0.0433	0.002
7	rs17638503	81199548	0.96	0.255413023536062	1.02	0.35283343175317	0.0304557714712313	0.0913164243517505	0.0062	0.0048	0.0899	0.0182	0.0465	0.0201	0.0192	0.0237	0.0031	0.0321	0.0453	0.1355	0.0035	0.0468	0.1089	0.0206	0.018	0.0037	0.0018	0.015	0.0198	0.1315	0.0292	0.1061	0.0433	0.002
7	rs4732394	81218317	0.96	0.255413023536062	1.02	0.35283343175317	0.0337198466795985	0.101726761465826	0.0063	0.0048	0.0897	0.0183	0.0465	0.0202	0.0193	0.0238	0.0031	0.0321	0.0454	0.1354	0.0035	0.0469	0.1087	0.0207	0.018	0.0037	0.0018	0.015	0.0198	0.1314	0.0292	0.106	0.0434	0.002
7	rs75806368	81223857	0.96	0.255413023536062	1.02	0.35283343175317	0.0330730446403717	0.101890344209039	0.0063	0.0048	0.0897	0.0183	0.0465	0.0202	0.0193	0.0238	0.0031	0.0321	0.0454	0.1355	0.0035	0.0469	0.1087	0.0207	0.018	0.0037	0.0018	0.0151	0.0198	0.1312	0.0292	0.1062	0.0434	0.0021
7	rs35026258	81224089	0.96	0.255413023536062	1.02	0.35283343175317	0.0329127092943	0.105266221340643	0.0063	0.0048	0.0897	0.0183	0.0465	0.0202	0.0193	0.0238	0.0031	0.0321	0.0454	0.1355	0.0035	0.0469	0.1087	0.0207	0.0181	0.0037	0.0018	0.0151	0.0198	0.1311	0.0292	0.1062	0.0434	0.0021
7	rs2217183	81226405	0.96	0.255413023536062	1.02	0.35283343175317	0.031208482332658	0.0939963386278548	0.0063	0.0048	0.0897	0.0183	0.0464	0.0202	0.0193	0.0238	0.0031	0.0321	0.0454	0.1354	0.0035	0.0468	0.1087	0.0207	0.0181	0.0037	0.0018	0.0151	0.0198	0.1311	0.0292	0.1062	0.0435	0.0021
7	rs4728472	81232322	0.96	0.255413023536062	1.02	0.35283343175317	0.027583430780478	0.065519386739129	0.0063	0.0048	0.0897	0.0183	0.0462	0.0203	0.0195	0.0238	0.0031	0.0322	0.0455	0.1352	0.0035	0.0466	0.1089	0.0208	0.018	0.0038	0.0018	0.015	0.0198	0.1311	0.0292	0.106	0.0434	0.002
7	rs77588210	81240188	0.96	0.255413023536062	1.02	0.35283343175317	0.0265642247710214	0.0583712035217397	0.0064	0.0048	0.0897	0.0183	0.0461	0.0204	0.0195	0.0238	0.0031	0.0323	0.0457	0.1351	0.0034	0.0465	0.109	0.0208	0.018	0.0038	0.0018	0.015	0.0198	0.1311	0.0292	0.106	0.0434	0.0021
7	rs7786648	81242237	0.96	0.255413023536062	1.02	0.35283343175317	0.0279328998439369	0.0518262345463307	0.0064	0.0048	0.0897	0.0183	0.046	0.0204	0.0195	0.0238	0.0031	0.0323	0.0457	0.135	0.0034	0.0465	0.109	0.0208	0.018	0.0038	0.0018	0.015	0.0198	0.1311	0.0292	0.106	0.0434	0.0021
7	rs73153669	81244255	0.96	0.255413023536062	1.02	0.35283343175317	0.0289438278498919	0.0504109108230299	0.0064	0.0048	0.0896	0.0183	0.046	0.0204	0.0195	0.0238	0.0031	0.0323	0.0457	0.1349	0.0034	0.0466	0.109	0.0209	0.018	0.0038	0.0018	0.015	0.0198	0.1311	0.0292	0.106	0.0434	0.0021
7	rs79101060	81246013	0.96	0.255413023536062	1.02	0.35283343175317	0.0288539339680527	0.04949709514237	0.0064	0.0048	0.0896	0.0183	0.046	0.0204	0.0195	0.0238	0.0031	0.0323	0.0457	0.1349	0.0034	0.0466	0.109	0.0209	0.018	0.0038	0.0018	0.015	0.0198	0.1311	0.0292	0.106	0.0434	0.0021
7	rs1529390	81258846	0.96	0.255413023536062	1.02	0.35283343175317	0.0307717461907408	0.0547711565714703	0.0064	0.0048	0.0896	0.0183	0.046	0.0205	0.0195	0.0238	0.0031	0.0323	0.0458	0.1348	0.0034	0.0466	0.109	0.0209	0.018	0.0038	0.0018	0.015	0.0198	0.1311	0.0292	0.1061	0.0433	0.0021
7	rs28735125	81259397	0.96	0.255413023536062	1.02	0.35283343175317	0.0309364891251384	0.054201789283204	0.0064	0.0048	0.0896	0.0183	0.0459	0.0205	0.0195	0.0238	0.0031	0.0323	0.0457	0.1348	0.0034	0.0467	0.109	0.0209	0.018	0.0038	0.0018	0.015	0.0198	0.1311	0.0292	0.1061	0.0433	0.0021
7	rs73153680	81262176	0.96	0.255413023536062	1.02	0.35283343175317	0.0302696083856701	0.05739727393325	0.0064	0.0048	0.0896	0.0183	0.0459	0.0205	0.0195	0.0238	0.0031	0.0323	0.0457	0.1349	0.0034	0.0467	0.109	0.0209	0.018	0.0038	0.0018	0.015	0.0198	0.1311	0.0292	0.1061	0.0433	0.0021
7	rs4732398	81273121	0.96	0.255413023536062	1.02	0.35283343175317	0.0282633652115392	0.0594834419363635	0.0063	0.0048	0.0896	0.0183	0.0459	0.0206	0.0196	0.0238	0.0031	0.0323	0.0457	0.1351	0.0034	0.0466	0.109	0.0209	0.018	0.0038	0.0018	0.015	0.0198	0.131	0.0292	0.1061	0.0432	0.0021
7	rs10236154	81276331	0.96	0.255413023536062	1.02	0.35283343175317	0.0232318761258186	0.0549615158225344	0.0063	0.0047	0.0896	0.0183	0.0459	0.0207	0.0196	0.0238	0.003	0.0323	0.0457	0.1352	0.0034	0.0467	0.109	0.0209	0.018	0.0038	0.0018	0.0149	0.0198	0.131	0.0292	0.1061	0.0432	0.0021
7	rs10242168	81279976	0.96	0.255413023536062	1.02	0.35283343175317	0.0181441085282778	0.0464451025274072	0.0062	0.0047	0.0896	0.0182	0.0458	0.0206	0.0196	0.0237	0.003	0.0324	0.0456	0.1357	0.0033	0.0466	0.1088	0.0208	0.0179	0.0037	0.0018	0.0149	0.0197	0.1311	0.0292	0.1063	0.0433	0.002
7	rs7809853	81288864	0.97	0.222305343836028	1.03	0.312927433563081	0.0129562337784744	0.0376497319331848	0.0062	0.0047	0.0896	0.0182	0.0455	0.0207	0.0196	0.0236	0.003	0.0326	0.0457	0.1355	0.0034	0.0466	0.1088	0.0208	0.0179	0.0037	0.0018	0.0148	0.0196	0.1309	0.0291	0.1065	0.0434	0.0021
7	rs10266050	81297342	0.99	0.165458971998582	1.03	0.312927433563081	0.00568487691220575	0.0528208439220502	0.0063	0.0047	0.0886	0.017	0.0425	0.0206	0.0199	0.0234	0.0028	0.0337	0.0456	0.1365	0.004	0.047	0.1094	0.0203	0.018	0.0039	0.0023	0.0135	0.0183	0.1303	0.0281	0.1098	0.0455	0.0028
7	rs17155352	81306540	0.98	0.192372589028169	1.03	0.312927433563081	0.00677947917439222	0.0624705832802539	0.0064	0.0048	0.0883	0.0166	0.0414	0.0201	0.0201	0.0237	0.0028	0.0344	0.0451	0.1357	0.0043	0.0473	0.1096	0.0202	0.0179	0.0039	0.0025	0.0132	0.018	0.1297	0.0276	0.1115	0.0467	0.0029
7	rs17155363	81308396	0.98	0.192372589028169	1.02	0.35283343175317	0.00777516782664441	0.066618092830441	0.0064	0.0048	0.0886	0.0165	0.0412	0.0201	0.0201	0.0238	0.0028	0.0346	0.0451	0.1357	0.0044	0.0473	0.1096	0.0202	0.0179	0.0039	0.0026	0.0132	0.0179	0.1297	0.0275	0.1115	0.0468	0.0029
7	rs1029567	81309224	0.98	0.192372589028169	1.02	0.35283343175317	0.00769449481374984	0.0701710063148475	0.0064	0.0048	0.0884	0.0165	0.0412	0.0201	0.0201	0.0238	0.0028	0.0346	0.0451	0.1357	0.0044	0.0473	0.1096	0.0202	0.0179	0.0039	0.0026	0.0131	0.0178	0.1297	0.0275	0.1115	0.0468	0.0029
7	rs77994009	81311371	0.98	0.192372589028169	1.02	0.35283343175317	0.00703638097856297	0.0770648527053076	0.0064	0.0048	0.0884	0.0165	0.0412	0.0201	0.0201	0.0238	0.0028	0.0346	0.0451	0.1357	0.0044	0.0473	0.1096	0.0202	0.0179	0.0039	0.0026	0.0131	0.0178	0.1297	0.0275	0.1115	0.0468	0.0029
7	rs79361594	81321529	0.98	0.192372589028169	1.02	0.35283343175317	0.01887844790672	0.139234831209988	0.006	0.0051	0.09	0.016	0.0405	0.0205	0.0191	0.0231	0.0029	0.035	0.0448	0.1359	0.0047	0.0468	0.1104	0.0201	0.0177	0.0039	0.0032	0.0126	0.0164	0.1289	0.0268	0.1135	0.0477	0.0033
7	rs80095462	81321662	0.98	0.192372589028169	1.02	0.35283343175317	0.0181601968661478	0.156732056753697	0.006	0.0051	0.0901	0.016	0.0406	0.0205	0.019	0.0231	0.0029	0.035	0.0448	0.1359	0.0047	0.0468	0.1105	0.0201	0.0177	0.0039	0.0032	0.0126	0.0163	0.1288	0.0268	0.1135	0.0477	0.0033
7	rs4728474	81327065	0.98	0.192372589028169	1.02	0.35283343175317	0.0401397732201267	0.31874315921305	0.0057	0.0051	0.0909	0.0155	0.0414	0.0209	0.0186	0.0232	0.003	0.0349	0.0449	0.1358	0.005	0.0467	0.1109	0.0203	0.0181	0.004	0.0034	0.0125	0.0152	0.128	0.0252	0.1136	0.0485	0.0035
7	rs5745774	81330627	0.98	0.192372589028169	1.02	0.35283343175317	0.0431830336929805	0.313670147471775	0.0057	0.0051	0.091	0.0155	0.0414	0.0209	0.0185	0.0232	0.0031	0.0349	0.0449	0.1359	0.005	0.0467	0.1109	0.0203	0.018	0.0041	0.0034	0.0125	0.0151	0.128	0.0252	0.1135	0.0487	0.0035
7	rs5745761	81333547	0.98	0.192372589028169	1.01	0.39608418712213	0.0413676411782428	0.327129283155808	0.0057	0.0051	0.091	0.0154	0.0415	0.0209	0.0185	0.0232	0.003	0.0349	0.0449	0.1358	0.005	0.0466	0.1109	0.0202	0.018	0.0041	0.0034	0.0125	0.0151	0.128	0.0252	0.1135	0.0488	0.0035
7	rs5745725	81346292	0.98	0.192372589028169	1.01	0.39608418712213	0.0458675349632749	0.354660547799293	0.0057	0.0051	0.0912	0.0153	0.0415	0.0209	0.0184	0.023	0.003	0.0349	0.045	0.136	0.005	0.0468	0.1108	0.0202	0.0179	0.0042	0.0034	0.0125	0.0148	0.128	0.0252	0.1135	0.049	0.0035
7	rs5745693	81358200	0.98	0.192372589028169	1.01	0.39608418712213	0.0531630871304094	0.404161956150176	0.0058	0.0051	0.0916	0.0152	0.0415	0.021	0.0182	0.0228	0.003	0.0348	0.045	0.1364	0.005	0.0468	0.1107	0.0201	0.0178	0.0045	0.0034	0.0123	0.0144	0.1284	0.0251	0.1134	0.0493	0.0035
7	rs5745687	81359051	0.98	0.192372589028169	1.01	0.39608418712213	0.0706143461834202	0.407793553039966	0.0058	0.0051	0.0917	0.0151	0.0415	0.021	0.0182	0.0228	0.003	0.0348	0.045	0.1365	0.005	0.0468	0.1107	0.0201	0.0178	0.0046	0.0034	0.0123	0.0142	0.1285	0.0251	0.1133	0.0495	0.0035
7	rs12707453	81369419	0.98	0.192372589028169	1.01	0.39608418712213	0.0729071688588048	0.408702839108237	0.0058	0.0051	0.0917	0.0151	0.0415	0.021	0.0182	0.0228	0.003	0.0348	0.045	0.1365	0.005	0.0468	0.1107	0.0201	0.0178	0.0046	0.0034	0.0123	0.014	0.1287	0.0251	0.1133	0.0495	0.0035
7	rs74565175	81370578	0.98	0.192372589028169	1.01	0.39608418712213	0.0728650558699525	0.407663700213299	0.0058	0.0051	0.0917	0.0151	0.0415	0.021	0.0182	0.0228	0.003	0.0348	0.045	0.1364	0.005	0.0468	0.1107	0.0201	0.0178	0.0046	0.0034	0.0123	0.014	0.1286	0.0251	0.1133	0.0495	0.0035
7	rs2214825	81371619	0.98	0.192372589028169	1.01	0.39608418712213	0.0727177846855311	0.407663700213299	0.0058	0.0051	0.0917	0.0151	0.0415	0.021	0.0182	0.0228	0.003	0.0348	0.045	0.1364	0.005	0.0468	0.1107	0.0201	0.0178	0.0046	0.0034	0.0123	0.014	0.1286	0.0251	0.1133	0.0495	0.0035
7	rs5745664	81374817	0.98	0.192372589028169	1.01	0.39608418712213	0.06417429206638	0.415605303304628	0.0058	0.0051	0.0917	0.0151	0.0415	0.021	0.0182	0.0228	0.003	0.0348	0.045	0.1364	0.005	0.0468	0.1107	0.0201	0.0178	0.0046	0.0034	0.0123	0.014	0.1286	0.025	0.1134	0.0495	0.0036
7	rs76147490	81375448	0.98	0.192372589028169	1.01	0.39608418712213	0.062636446215624	0.41586638861784	0.0058	0.0051	0.0917	0.0151	0.0415	0.021	0.0182	0.0228	0.003	0.0348	0.0449	0.1364	0.005	0.0468	0.1106	0.0201	0.0178	0.0047	0.0034	0.0123	0.014	0.1286	0.025	0.1134	0.0495	0.0036
7	rs73148751	81384766	0.98	0.192372589028169	1.02	0.35283343175317	0.0731601783221361	0.442992649643757	0.006	0.0052	0.0919	0.0149	0.0415	0.021	0.0181	0.0226	0.003	0.0349	0.0448	0.1364	0.0051	0.0465	0.1109	0.02	0.0177	0.0049	0.0036	0.0121	0.0137	0.1284	0.0249	0.1138	0.0495	0.0037
7	rs80354096	81390481	0.98	0.192372589028169	1.02	0.35283343175317	0.0840272016487738	0.465717630743578	0.0061	0.0053	0.092	0.0148	0.0414	0.021	0.018	0.0226	0.0031	0.0349	0.0447	0.1365	0.0052	0.0464	0.111	0.0199	0.0177	0.005	0.0038	0.012	0.0136	0.1283	0.0248	0.1139	0.0495	0.0038
7	rs117449050	81395210	0.98	0.192372589028169	1.02	0.35283343175317	0.0895619119179058	0.468545449525885	0.0061	0.0053	0.092	0.0147	0.0414	0.021	0.0179	0.0226	0.0031	0.0349	0.0447	0.1365	0.0052	0.0464	0.1111	0.0199	0.0177	0.0051	0.0038	0.012	0.0135	0.1283	0.0248	0.1139	0.0495	0.0038
7	rs5745616	81398356	0.98	0.192372589028169	1.02	0.35283343175317	0.0963253413011644	0.478139049460486	0.0061	0.0053	0.092	0.0147	0.0414	0.021	0.0179	0.0226	0.0031	0.035	0.0447	0.1365	0.0052	0.0463	0.1112	0.02	0.0177	0.0051	0.0038	0.012	0.0135	0.1282	0.0248	0.114	0.0495	0.0039
7	rs117868109	81403083	0.98	0.192372589028169	1.02	0.35283343175317	0.0720888105481061	0.546511907915759	0.0066	0.0057	0.0916	0.0146	0.0416	0.0205	0.0178	0.0225	0.0034	0.0351	0.0447	0.1365	0.0055	0.0458	0.1114	0.02	0.0178	0.0056	0.0042	0.0119	0.0132	0.1273	0.0246	0.1142	0.049	0.0041
7	rs12666652	81407735	0.98	0.192372589028169	1.02	0.35283343175317	0.0766098584776325	0.558455016926665	0.0067	0.0058	0.0915	0.0146	0.0416	0.0205	0.0177	0.0225	0.0034	0.0351	0.0447	0.1365	0.0055	0.0457	0.1115	0.02	0.0179	0.0057	0.0042	0.0119	0.0132	0.1272	0.0246	0.1142	0.049	0.0042
7	rs975360	81411028	0.98	0.192372589028169	1.02	0.35283343175317	0.0862141497850172	0.605120438041011	0.0069	0.0059	0.0913	0.0146	0.0414	0.0203	0.0176	0.0224	0.0035	0.0352	0.0447	0.1365	0.0056	0.0455	0.1117	0.0198	0.0179	0.0059	0.0044	0.0118	0.0133	0.1269	0.0247	0.114	0.0489	0.0044
7	rs117348576	81417088	0.98	0.192372589028169	1.02	0.35283343175317	0.077111076123151	0.588656643693705	0.007	0.0059	0.0912	0.0146	0.0412	0.0202	0.0176	0.0224	0.0036	0.0352	0.0447	0.1367	0.0057	0.0454	0.1118	0.0197	0.0179	0.0059	0.0044	0.0119	0.0133	0.1269	0.0246	0.1142	0.0489	0.0044
7	rs17501774	81422404	0.98	0.192372589028169	1.02	0.35283343175317	0.077373418045792	0.591940704222597	0.007	0.006	0.0911	0.0146	0.0411	0.0202	0.0176	0.0224	0.0036	0.0352	0.0447	0.1368	0.0057	0.0454	0.1118	0.0196	0.0179	0.0059	0.0045	0.0119	0.0133	0.1269	0.0246	0.1143	0.0489	0.0044
7	rs118098811	81427920	0.98	0.192372589028169	1.02	0.35283343175317	0.0800732276302045	0.592798135377471	0.007	0.006	0.091	0.0146	0.0411	0.0201	0.0175	0.0224	0.0036	0.0352	0.0447	0.1368	0.0057	0.0454	0.1118	0.0196	0.0179	0.006	0.0045	0.0119	0.0134	0.1269	0.0246	0.1144	0.0489	0.0045
7	rs9332389	81431779	0.98	0.192372589028169	1.02	0.35283343175317	0.0898505719870831	0.603253893533817	0.007	0.006	0.091	0.0146	0.041	0.0201	0.0175	0.0224	0.0036	0.0352	0.0447	0.1369	0.0057	0.0454	0.1119	0.0195	0.0179	0.006	0.0045	0.0119	0.0134	0.1268	0.0245	0.1145	0.0489	0.0045
7	rs1025129	81434933	0.98	0.192372589028169	1.02	0.35283343175317	0.0884608295420604	0.617791312479083	0.0069	0.0059	0.0907	0.0146	0.0416	0.02	0.0175	0.0224	0.0037	0.0352	0.0449	0.1369	0.0057	0.0454	0.1119	0.0195	0.0179	0.0058	0.0045	0.0119	0.0133	0.1268	0.0245	0.1145	0.0489	0.0045
7	rs113929908	81450810	0.98	0.192372589028169	1.02	0.35283343175317	0.0987597506232139	0.648421210466989	0.007	0.0059	0.0902	0.0147	0.0415	0.0198	0.0173	0.0224	0.0038	0.0352	0.0451	0.1374	0.0058	0.0447	0.1127	0.0194	0.0181	0.0059	0.0045	0.0119	0.0132	0.1265	0.0242	0.1146	0.0489	0.0047
7	rs116997676	81451159	0.98	0.192372589028169	1.03	0.312927433563081	0.0989131674017276	0.649297224047497	0.007	0.0059	0.0902	0.0147	0.0415	0.0198	0.0173	0.0224	0.0038	0.0352	0.0451	0.1374	0.0058	0.0447	0.1127	0.0194	0.0181	0.0059	0.0045	0.0119	0.0132	0.1265	0.0242	0.1146	0.0489	0.0047
7	rs28649448	81453160	0.98	0.192372589028169	1.03	0.312927433563081	0.102143315704456	0.65338889634311	0.0069	0.0058	0.0902	0.0146	0.0415	0.0198	0.0173	0.0224	0.0038	0.0352	0.0451	0.1374	0.0059	0.0447	0.1128	0.0194	0.0181	0.0059	0.0045	0.0119	0.0132	0.1264	0.0242	0.1146	0.0489	0.0047
7	rs13227851	81460246	0.98	0.192372589028169	1.03	0.312927433563081	0.103690509874603	0.657193606618244	0.0069	0.0058	0.0902	0.0147	0.0415	0.0198	0.0173	0.0224	0.0038	0.0352	0.0452	0.1375	0.0059	0.0446	0.1128	0.0194	0.0181	0.0059	0.0045	0.0119	0.0132	0.1263	0.0242	0.1146	0.0488	0.0047
7	rs73150948	81461668	0.98	0.192372589028169	1.03	0.312927433563081	0.104006967983049	0.663497137935561	0.0069	0.0058	0.0901	0.0147	0.0415	0.0198	0.0173	0.0224	0.0038	0.0352	0.0452	0.1375	0.0059	0.0446	0.1128	0.0194	0.0181	0.0059	0.0045	0.0119	0.0132	0.1263	0.0241	0.1146	0.0488	0.0048
7	rs76257747	81469911	0.98	0.192372589028169	1.03	0.312927433563081	0.102404532076985	0.662176651461429	0.0069	0.0058	0.0901	0.0147	0.0414	0.0198	0.0173	0.0224	0.0038	0.0353	0.0452	0.1375	0.0059	0.0446	0.1128	0.0194	0.0181	0.0059	0.0045	0.0119	0.0132	0.1264	0.0241	0.1146	0.0488	0.0048
7	rs1863195	81480501	0.98	0.192372589028169	1.02	0.35283343175317	0.116734106157177	0.686776197211722	0.0069	0.0059	0.09	0.0147	0.0414	0.0197	0.0173	0.0223	0.0039	0.0353	0.0453	0.1376	0.0059	0.0446	0.1129	0.0193	0.0182	0.0059	0.0046	0.0119	0.0132	0.1266	0.0241	0.1146	0.0487	0.0048
7	rs62467776	81482415	0.98	0.192372589028169	1.02	0.35283343175317	0.110243419274538	0.685297446106755	0.0069	0.0059	0.09	0.0147	0.0414	0.0197	0.0172	0.0223	0.0039	0.0354	0.0453	0.1376	0.0059	0.0446	0.1128	0.0193	0.0182	0.0059	0.0046	0.0119	0.0132	0.1266	0.0241	0.1147	0.0486	0.0048
7	rs17444698	81498301	0.98	0.192372589028169	1.02	0.35283343175317	0.12313156128522	0.757670288357796	0.0069	0.0059	0.0897	0.0147	0.0413	0.0194	0.0171	0.0221	0.004	0.0355	0.0456	0.1378	0.006	0.0444	0.1126	0.0191	0.0185	0.006	0.0046	0.0118	0.0131	0.1266	0.0239	0.1154	0.0483	0.0049
7	rs78983770	81500042	0.98	0.192372589028169	1.02	0.35283343175317	0.123571351922198	0.74906435718996	0.0069	0.0059	0.0897	0.0147	0.0413	0.0194	0.017	0.0221	0.004	0.0355	0.0456	0.1378	0.006	0.0444	0.1126	0.0191	0.0185	0.006	0.0046	0.0118	0.0131	0.1266	0.0239	0.1154	0.0483	0.005
7	rs10242546	81502995	0.98	0.192372589028169	1.02	0.35283343175317	0.125073784274935	0.751628795398587	0.0069	0.0059	0.0896	0.0147	0.0413	0.0194	0.0171	0.0221	0.004	0.0355	0.0456	0.1378	0.006	0.0444	0.1125	0.0191	0.0185	0.006	0.0046	0.0117	0.0131	0.1266	0.0239	0.1154	0.0483	0.005
7	rs10499870	81518218	0.98	0.192372589028169	1.02	0.35283343175317	0.147533569820667	0.751025226156199	0.0069	0.0059	0.0895	0.0147	0.0414	0.0194	0.017	0.0222	0.0041	0.0355	0.0456	0.1381	0.006	0.0445	0.1125	0.0191	0.0185	0.006	0.0046	0.0118	0.013	0.1266	0.0239	0.1152	0.0483	0.0051
7	rs4728489	81535350	0.98	0.192372589028169	1.03	0.312927433563081	0.157455109965894	0.80775220128513	0.0068	0.0059	0.0906	0.0147	0.0416	0.0193	0.0167	0.0219	0.0042	0.0352	0.0454	0.1385	0.0059	0.0445	0.1117	0.0186	0.0186	0.0061	0.0047	0.012	0.0128	0.1266	0.0238	0.1152	0.0487	0.0053
7	rs1229454	81535972	0.98	0.192372589028169	1.03	0.312927433563081	0.164049992598996	0.782853666006665	0.0068	0.0059	0.0906	0.0147	0.0415	0.0194	0.0167	0.0219	0.0042	0.0353	0.0454	0.1384	0.0059	0.0445	0.1119	0.0185	0.0188	0.0058	0.0047	0.0121	0.0127	0.1264	0.0237	0.1152	0.0488	0.0054
7	rs73714803	81544350	0.99	0.165458971998582	1.03	0.312927433563081	0.278309646519169	0.942188459855289	0.0071	0.0061	0.0891	0.0159	0.0407	0.0201	0.0161	0.0209	0.0042	0.0364	0.0449	0.1407	0.0055	0.045	0.1121	0.0187	0.0209	0.0056	0.0041	0.0124	0.0128	0.1239	0.0227	0.1138	0.0501	0.0052
7	rs1236940	81549859	0.99	0.165458971998582	1.03	0.312927433563081	0.299789352152272	0.933497175290129	0.0071	0.0061	0.0892	0.0159	0.0406	0.0201	0.016	0.0209	0.0042	0.0366	0.0448	0.1409	0.0055	0.0451	0.112	0.0187	0.0209	0.0056	0.0041	0.0124	0.013	0.1238	0.0227	0.1138	0.0502	0.0052
7	rs1229482	81553136	0.98	0.192372589028169	1.03	0.312927433563081	0.447232117157351	0.982211463142288	0.0072	0.0061	0.0894	0.0161	0.0398	0.0201	0.0158	0.021	0.0042	0.0369	0.0446	0.1405	0.0065	0.0458	0.1124	0.0182	0.0212	0.0055	0.004	0.0126	0.013	0.1233	0.0226	0.1127	0.0505	0.0054
7	rs11971148	81562516	0.99	0.165458971998582	1.03	0.312927433563081	0.509222000955575	0.947569220454338	0.0072	0.0061	0.0893	0.0162	0.0391	0.0199	0.0157	0.0212	0.0041	0.0372	0.0444	0.1414	0.0066	0.0462	0.1125	0.0178	0.0211	0.0055	0.0039	0.0127	0.013	0.1232	0.0225	0.1125	0.0506	0.0054
7	rs1639200	81562915	0.99	0.165458971998582	1.03	0.312927433563081	0.508586060218725	0.940765156977168	0.0072	0.006	0.0892	0.0162	0.0391	0.02	0.0158	0.0212	0.0041	0.0372	0.0444	0.1415	0.0066	0.0461	0.1125	0.0178	0.0211	0.0054	0.0039	0.0127	0.013	0.1232	0.0225	0.1126	0.0506	0.0054
7	rs17239455	81566501	0.99	0.165458971998582	1.03	0.312927433563081	0.45496987605046	0.924349224843216	0.0072	0.006	0.0891	0.0162	0.039	0.0199	0.0157	0.0213	0.0041	0.0373	0.0445	0.1418	0.0065	0.0462	0.1125	0.0177	0.0211	0.0053	0.0039	0.0127	0.013	0.1233	0.0225	0.1126	0.0506	0.0053
7	rs76391467	81566965	0.99	0.165458971998582	1.03	0.312927433563081	0.468438134898274	0.921828820389268	0.0072	0.006	0.0891	0.0162	0.0389	0.0198	0.0157	0.0213	0.0041	0.0373	0.0445	0.1418	0.0066	0.0462	0.1125	0.0177	0.0211	0.0053	0.0039	0.0127	0.0129	0.1233	0.0225	0.1126	0.0506	0.0053
7	rs966584	81575366	0.99	0.165458971998582	1.03	0.312927433563081	0.51291795468831	0.837753208080722	0.0071	0.0061	0.0873	0.0165	0.0386	0.0186	0.0149	0.0219	0.0036	0.0378	0.0445	0.1468	0.0058	0.047	0.1132	0.0164	0.0205	0.0048	0.0029	0.0133	0.0122	0.1242	0.0224	0.1121	0.0517	0.0049
7	rs17155680	81577672	0.99	0.165458971998582	1.03	0.312927433563081	0.540781232729845	0.856172904088601	0.0071	0.0061	0.0871	0.0166	0.0386	0.0186	0.0149	0.0219	0.0037	0.0379	0.0445	0.1468	0.0058	0.047	0.1132	0.0163	0.0205	0.0048	0.0029	0.0133	0.0122	0.1242	0.0224	0.112	0.0517	0.005
7	rs17155682	81582845	0.99	0.165458971998582	1.03	0.312927433563081	0.511195834075835	0.850127053893421	0.007	0.0061	0.0869	0.0167	0.0386	0.0187	0.015	0.0219	0.0036	0.038	0.0444	0.1472	0.0058	0.047	0.1132	0.0163	0.0205	0.0048	0.0029	0.0133	0.0122	0.1243	0.0224	0.1119	0.0517	0.0049
7	rs17240359	81593769	0.99	0.165458971998582	1.03	0.312927433563081	0.485200458294961	0.833122775853441	0.007	0.0061	0.0869	0.0167	0.0386	0.0186	0.0149	0.0219	0.0036	0.0381	0.0444	0.1473	0.0057	0.0471	0.113	0.0162	0.0205	0.0048	0.0029	0.0134	0.0122	0.1244	0.0224	0.1119	0.0518	0.0048
7	rs75520100	81598988	0.99	0.165458971998582	1.03	0.312927433563081	0.502247600854163	0.846565716676542	0.0069	0.0062	0.087	0.0166	0.0386	0.0185	0.0149	0.0219	0.0035	0.0383	0.0444	0.1477	0.0056	0.0474	0.1123	0.016	0.0204	0.0047	0.0028	0.0135	0.012	0.1244	0.0225	0.1122	0.052	0.0048
7	rs37068	81600442	0.99	0.165458971998582	1.03	0.312927433563081	0.562119007100172	0.836672295159285	0.0069	0.0062	0.0871	0.0166	0.0387	0.0185	0.0148	0.022	0.0035	0.0384	0.0443	0.1481	0.0055	0.0476	0.112	0.0159	0.0203	0.0043	0.0027	0.0137	0.0119	0.1244	0.0226	0.1125	0.052	0.0046
7	rs37070	81600547	0.99	0.165458971998582	1.03	0.312927433563081	0.556068151677281	0.835282977787992	0.0069	0.0062	0.087	0.0166	0.0387	0.0185	0.0148	0.022	0.0035	0.0385	0.0443	0.1482	0.0055	0.0476	0.112	0.0159	0.0203	0.0042	0.0027	0.0137	0.0119	0.1243	0.0226	0.1125	0.0521	0.0046
7	rs17240798	81604071	0.99	0.165458971998582	1.03	0.312927433563081	0.544518455046228	0.834665658080697	0.0068	0.0062	0.087	0.0166	0.0388	0.0184	0.0147	0.022	0.0035	0.0385	0.0444	0.1482	0.0055	0.0477	0.112	0.0159	0.0203	0.0043	0.0027	0.0137	0.0119	0.1243	0.0226	0.1125	0.0521	0.0046
7	rs116972098	81604189	0.99	0.165458971998582	1.03	0.312927433563081	0.536534335340466	0.829576412894003	0.0068	0.0062	0.087	0.0166	0.0388	0.0184	0.0147	0.022	0.0034	0.0385	0.0444	0.1482	0.0055	0.0477	0.112	0.0159	0.0203	0.0043	0.0027	0.0137	0.0119	0.1243	0.0226	0.1126	0.0521	0.0046
7	rs75912163	81616697	0.98	0.192372589028169	1.03	0.312927433563081	0.616553592504558	0.874986446832021	0.0067	0.0062	0.0867	0.0164	0.0387	0.019	0.0145	0.022	0.0034	0.0384	0.0447	0.1485	0.0051	0.048	0.1119	0.0158	0.0202	0.0043	0.0027	0.0139	0.0116	0.1235	0.0226	0.1132	0.0525	0.0046
7	rs76743801	81630961	0.98	0.192372589028169	1.04	0.276253925711104	0.60105792360677	0.873895777161352	0.0067	0.0063	0.0867	0.0164	0.0387	0.019	0.0145	0.022	0.0033	0.0384	0.0448	0.1485	0.0051	0.048	0.1119	0.0158	0.0202	0.0042	0.0027	0.0139	0.0116	0.1234	0.0227	0.1132	0.0524	0.0045
7	rs78879997	81654930	0.98	0.192372589028169	1.04	0.276253925711104	0.647374540310329	0.894665728566191	0.0066	0.0064	0.0866	0.0164	0.0388	0.0192	0.0145	0.022	0.0033	0.0384	0.0449	0.1486	0.005	0.0481	0.1119	0.0157	0.0202	0.0043	0.0027	0.0139	0.0116	0.1231	0.0227	0.1134	0.0525	0.0045
7	rs7788737	81657878	0.98	0.192372589028169	1.05	0.24269399207398	0.663400759767141	0.911603881385056	0.0066	0.0064	0.0866	0.0164	0.0388	0.0192	0.0144	0.022	0.0033	0.0384	0.0449	0.1486	0.005	0.0481	0.1119	0.0157	0.0202	0.0043	0.0027	0.0139	0.0116	0.1231	0.0227	0.1135	0.0525	0.0045
7	rs17241512	81664753	0.98	0.192372589028169	1.07	0.184406357471863	0.665632628562719	0.918208152918363	0.0066	0.0064	0.0866	0.0163	0.0388	0.0192	0.0144	0.022	0.0033	0.0384	0.0449	0.1486	0.005	0.0481	0.1118	0.0157	0.0202	0.0043	0.0027	0.0139	0.0115	0.123	0.0227	0.1135	0.0525	0.0045
7	rs2229952	81667468	0.98	0.192372589028169	1.07	0.184406357471863	0.680986170525309	0.913332646502797	0.0066	0.0064	0.0865	0.0163	0.0388	0.0194	0.0144	0.0221	0.0033	0.0384	0.045	0.1487	0.0049	0.0481	0.1117	0.0158	0.0201	0.0043	0.0027	0.0139	0.0115	0.123	0.0227	0.1136	0.0524	0.0046
7	rs76310981	81669934	0.98	0.192372589028169	1.07	0.184406357471863	0.639923490233774	0.895448483061313	0.0065	0.0065	0.0861	0.0162	0.039	0.0195	0.0143	0.0221	0.0033	0.0383	0.0452	0.149	0.0048	0.0479	0.1116	0.0159	0.02	0.0044	0.0028	0.0139	0.0115	0.1229	0.0228	0.1139	0.0521	0.0046
7	rs73151512	81671447	0.98	0.192372589028169	1.06	0.212122118160079	0.609405801485469	0.908619384425982	0.0065	0.0066	0.0857	0.0161	0.0389	0.0196	0.0142	0.0222	0.0033	0.0385	0.0453	0.1497	0.0048	0.0476	0.1114	0.0159	0.0199	0.0046	0.0028	0.0138	0.0114	0.1225	0.0229	0.1144	0.0522	0.0045
7	rs76632162	81673286	0.98	0.192372589028169	1.06	0.212122118160079	0.59344672754852	0.895761623674503	0.0065	0.0067	0.0856	0.0161	0.0389	0.0196	0.0143	0.0222	0.0033	0.0385	0.0454	0.1498	0.0048	0.0474	0.1113	0.0159	0.0199	0.0046	0.0028	0.0138	0.0114	0.1224	0.0229	0.1145	0.0522	0.0045
7	rs6467882	81675161	0.98	0.192372589028169	1.06	0.212122118160079	0.594541069228763	0.909875774822125	0.0065	0.0067	0.0856	0.0161	0.039	0.0196	0.0143	0.0222	0.0033	0.0385	0.0454	0.1499	0.0048	0.0474	0.1113	0.0159	0.0198	0.0046	0.0028	0.0138	0.0114	0.1223	0.023	0.1145	0.0521	0.0045
7	rs34303148	81676092	0.98	0.192372589028169	1.06	0.212122118160079	0.602227559350964	0.909247535966463	0.0065	0.0067	0.0856	0.0161	0.039	0.0196	0.0142	0.0222	0.0033	0.0385	0.0454	0.1499	0.0048	0.0474	0.1112	0.0159	0.0199	0.0046	0.0028	0.0138	0.0114	0.1223	0.0229	0.1145	0.0522	0.0045
7	rs10250071	81686008	0.98	0.192372589028169	1.06	0.212122118160079	0.581402978077965	0.890284870585968	0.0065	0.0067	0.0856	0.016	0.039	0.0197	0.0142	0.0223	0.0032	0.0385	0.0453	0.1502	0.0047	0.0474	0.1112	0.0158	0.0198	0.0046	0.0028	0.0137	0.0113	0.1219	0.023	0.1149	0.0522	0.0045
7	rs17820129	81694329	0.98	0.192372589028169	1.06	0.212122118160079	0.572966715654272	0.898737564007637	0.0065	0.0067	0.0856	0.0159	0.039	0.0197	0.0142	0.0224	0.0032	0.0385	0.0452	0.1506	0.0047	0.0474	0.1112	0.0157	0.0196	0.0047	0.0028	0.0137	0.0112	0.1219	0.023	0.1151	0.0523	0.0045
7	rs112307697	81694567	0.98	0.192372589028169	1.06	0.212122118160079	0.57269770455102	0.898894247737041	0.0065	0.0067	0.0856	0.0159	0.039	0.0197	0.0142	0.0224	0.0032	0.0385	0.0452	0.1506	0.0047	0.0474	0.1112	0.0157	0.0196	0.0047	0.0028	0.0137	0.0112	0.1219	0.023	0.1151	0.0523	0.0045
7	rs3801761	81706169	0.98	0.192372589028169	1.06	0.212122118160079	0.593104937213253	0.918995011854158	0.0065	0.0067	0.0854	0.0156	0.0391	0.0198	0.0142	0.0225	0.0032	0.0385	0.0451	0.151	0.0046	0.0475	0.1112	0.0156	0.0194	0.0047	0.0029	0.0137	0.0109	0.1219	0.023	0.1154	0.0524	0.0045
7	rs1862124	81708565	0.98	0.192372589028169	1.05	0.24269399207398	0.57700895187814	0.917421429033237	0.0065	0.0067	0.0854	0.0156	0.0391	0.0198	0.0141	0.0224	0.0032	0.0385	0.0452	0.1511	0.0047	0.0474	0.1111	0.0156	0.0193	0.0047	0.0029	0.0137	0.0109	0.122	0.0231	0.1153	0.0524	0.0045
7	rs117517651	81708621	0.98	0.192372589028169	1.05	0.24269399207398	0.565724133635678	0.905166114506067	0.0065	0.0067	0.0854	0.0156	0.0391	0.0198	0.0141	0.0224	0.0032	0.0385	0.0452	0.1511	0.0048	0.0474	0.1111	0.0156	0.0193	0.0047	0.0029	0.0137	0.0108	0.122	0.0231	0.1153	0.0524	0.0045
7	rs76482217	81711651	0.98	0.192372589028169	1.05	0.24269399207398	0.535621692821518	0.893883112796482	0.0064	0.0066	0.0854	0.0155	0.0389	0.0198	0.0141	0.0224	0.003	0.0385	0.0453	0.1515	0.0047	0.0472	0.1114	0.0155	0.0192	0.0046	0.0029	0.0136	0.0107	0.1221	0.0232	0.1158	0.0523	0.0044
7	rs2059037	81713692	0.98	0.192372589028169	1.05	0.24269399207398	0.52679436385304	0.919152399836835	0.0064	0.0065	0.0849	0.0152	0.0388	0.0195	0.014	0.0224	0.0029	0.0385	0.0456	0.1521	0.0047	0.0469	0.1124	0.0152	0.0186	0.0043	0.003	0.0135	0.0104	0.1221	0.0235	0.1174	0.0522	0.0043
7	rs115173101	81716795	0.98	0.192372589028169	1.05	0.24269399207398	0.380779400656818	0.848887976469038	0.0059	0.0059	0.0837	0.0143	0.0386	0.0186	0.0137	0.0223	0.0026	0.0379	0.0463	0.1551	0.0045	0.0465	0.1144	0.0145	0.0167	0.005	0.003	0.0133	0.0099	0.1214	0.0237	0.1221	0.0514	0.0035
7	rs258654	81722831	0.98	0.192372589028169	1.05	0.24269399207398	0.36286599322999	0.842079763349433	0.0059	0.0058	0.0837	0.0143	0.0387	0.0185	0.0137	0.0223	0.0026	0.0379	0.0464	0.1553	0.0045	0.0464	0.1145	0.0145	0.0166	0.0051	0.003	0.0133	0.0099	0.1214	0.0237	0.1223	0.0513	0.0034
7	rs10250522	81723042	0.98	0.192372589028169	1.05	0.24269399207398	0.462772666600516	0.835437322595271	0.0059	0.0059	0.0834	0.0143	0.0387	0.0185	0.0136	0.0223	0.0025	0.0379	0.0464	0.1553	0.0053	0.0464	0.1145	0.0144	0.0166	0.005	0.0032	0.0134	0.0099	0.1211	0.0238	0.1222	0.0513	0.0034
7	rs258661	81725373	0.98	0.192372589028169	1.05	0.24269399207398	0.505221929825684	0.835746030058621	0.0059	0.0058	0.0836	0.0144	0.0386	0.0184	0.0136	0.0224	0.0023	0.0377	0.0465	0.1556	0.0053	0.0465	0.1148	0.0143	0.0166	0.0049	0.0032	0.0134	0.0099	0.1211	0.0238	0.1226	0.051	0.0033
7	rs17821377	81726926	0.98	0.192372589028169	1.05	0.24269399207398	0.495131085796812	0.845482447283974	0.0059	0.0058	0.0836	0.0144	0.0386	0.0184	0.0135	0.0223	0.0024	0.0376	0.0466	0.1556	0.0052	0.0464	0.1148	0.0143	0.0165	0.0049	0.0032	0.0133	0.0099	0.1211	0.0239	0.1227	0.0511	0.0035
7	rs116350983	81727019	0.98	0.192372589028169	1.05	0.24269399207398	0.471314106179825	0.829268183117583	0.006	0.0058	0.0836	0.0144	0.0385	0.0183	0.0135	0.0223	0.0025	0.0374	0.0466	0.1557	0.0052	0.0463	0.1148	0.0142	0.0164	0.0049	0.0032	0.0133	0.0099	0.1212	0.024	0.1228	0.0511	0.0035
7	rs74341659	81730460	0.98	0.192372589028169	1.05	0.24269399207398	0.449085629138782	0.82157025495164	0.006	0.0057	0.0836	0.0145	0.0385	0.0181	0.0135	0.0223	0.0025	0.0375	0.0467	0.1556	0.0053	0.0462	0.1149	0.0142	0.0164	0.0049	0.0032	0.0133	0.0099	0.1212	0.024	0.123	0.0509	0.0035
7	rs258671	81731446	0.98	0.192372589028169	1.05	0.24269399207398	0.445441985260087	0.819110106044624	0.006	0.0056	0.0837	0.0145	0.0385	0.0181	0.0135	0.0223	0.0025	0.0375	0.0467	0.1556	0.0053	0.0462	0.1149	0.0142	0.0164	0.0049	0.0032	0.0133	0.0099	0.1211	0.024	0.123	0.0508	0.0034
7	rs258673	81731931	0.98	0.192372589028169	1.05	0.24269399207398	0.44401242384007	0.809285094258294	0.006	0.0056	0.0837	0.0145	0.0385	0.0181	0.0135	0.0223	0.0025	0.0375	0.0467	0.1556	0.0053	0.0462	0.1149	0.0142	0.0164	0.005	0.0032	0.0133	0.0099	0.1211	0.024	0.1231	0.0508	0.0034
7	rs76526465	81738250	0.98	0.192372589028169	1.04	0.276253925711104	0.502626833174419	0.719637907087248	0.0061	0.0054	0.0836	0.0141	0.0378	0.0179	0.0131	0.0223	0.0024	0.037	0.0473	0.156	0.0053	0.0456	0.1156	0.0138	0.0162	0.0052	0.0033	0.0136	0.0101	0.1222	0.0237	0.1244	0.0499	0.0033
7	rs77959549	81739258	0.98	0.192372589028169	1.04	0.276253925711104	0.500605849078627	0.709937086029865	0.0061	0.0053	0.0836	0.0141	0.0377	0.0178	0.0131	0.0224	0.0024	0.037	0.0472	0.1561	0.0053	0.0455	0.1156	0.0137	0.0163	0.0052	0.0033	0.0137	0.0102	0.1223	0.0237	0.1245	0.0499	0.0033
7	rs929381	81756313	0.98	0.192372589028169	1.04	0.276253925711104	0.526923673007602	0.69462557120094	0.0061	0.0053	0.0835	0.0141	0.0375	0.0178	0.013	0.0223	0.0024	0.0369	0.0473	0.1563	0.0054	0.0452	0.1157	0.0136	0.0162	0.0052	0.0033	0.0137	0.0102	0.1225	0.0237	0.1251	0.0498	0.0032
7	rs73155529	81756457	0.98	0.192372589028169	1.04	0.276253925711104	0.527376373808218	0.691068644380768	0.0061	0.0053	0.0835	0.0141	0.0375	0.0178	0.013	0.0223	0.0024	0.0369	0.0473	0.1563	0.0054	0.0452	0.1157	0.0136	0.0162	0.0052	0.0033	0.0137	0.0102	0.1225	0.0237	0.1251	0.0498	0.0032
7	rs79038646	81757768	0.98	0.192372589028169	1.04	0.276253925711104	0.522728850856346	0.685593138620418	0.0061	0.0053	0.0835	0.014	0.0375	0.0178	0.013	0.0223	0.0024	0.0369	0.0473	0.1563	0.0054	0.0452	0.1157	0.0136	0.0162	0.0053	0.0033	0.0137	0.0101	0.1226	0.0237	0.1251	0.0498	0.0032
7	Affx-30966694	81757804	0.98	0.192372589028169	1.04	0.276253925711104	0.522857684447201	0.685888859999502	0.0061	0.0053	0.0835	0.014	0.0375	0.0178	0.013	0.0223	0.0024	0.0369	0.0473	0.1563	0.0054	0.0452	0.1157	0.0136	0.0162	0.0053	0.0033	0.0137	0.0101	0.1226	0.0237	0.1251	0.0498	0.0032
7	rs17155889	81761283	0.98	0.192372589028169	1.04	0.276253925711104	0.509158389762372	0.655729654332116	0.0062	0.0053	0.0836	0.014	0.0373	0.0177	0.013	0.0223	0.0025	0.0369	0.0472	0.1563	0.0054	0.0451	0.1156	0.0136	0.0162	0.0053	0.0033	0.0137	0.0101	0.1226	0.0237	0.1252	0.0498	0.0032
7	rs117576300	81768172	0.98	0.192372589028169	1.04	0.276253925711104	0.495382163749335	0.636621956504366	0.0062	0.0053	0.0837	0.014	0.0372	0.0177	0.013	0.0223	0.0025	0.0369	0.0472	0.1564	0.0053	0.0451	0.1156	0.0136	0.0162	0.0053	0.0033	0.0137	0.0101	0.1226	0.0237	0.1253	0.0498	0.0032
7	rs258716	81771456	0.98	0.192372589028169	1.04	0.276253925711104	0.493124669339981	0.633425946368475	0.0062	0.0053	0.0837	0.014	0.0371	0.0177	0.013	0.0223	0.0025	0.0369	0.0472	0.1564	0.0053	0.0451	0.1155	0.0136	0.0162	0.0053	0.0033	0.0137	0.0101	0.1226	0.0237	0.1253	0.0498	0.0032
7	rs10273056	81782779	0.98	0.192372589028169	1.05	0.24269399207398	0.282867532131486	0.491599493829104	0.0062	0.0054	0.0848	0.0138	0.0377	0.0174	0.0129	0.0224	0.0031	0.0365	0.0457	0.1556	0.0052	0.0456	0.1144	0.0128	0.0162	0.0053	0.0032	0.014	0.0102	0.1224	0.0252	0.1264	0.0498	0.0033
7	rs10227705	81782943	0.98	0.192372589028169	1.05	0.24269399207398	0.286466421706209	0.501585960537479	0.0062	0.0055	0.0847	0.0138	0.0377	0.0174	0.0129	0.0224	0.0031	0.0365	0.0456	0.1556	0.0051	0.0456	0.1142	0.0129	0.0163	0.0053	0.0031	0.014	0.0102	0.1227	0.0252	0.1263	0.0498	0.0032
7	rs2367911	81786220	0.98	0.192372589028169	1.05	0.24269399207398	0.213613964651449	0.430030526005735	0.0061	0.0053	0.0845	0.0139	0.0379	0.0173	0.013	0.0227	0.003	0.0364	0.0456	0.1561	0.0045	0.0457	0.1149	0.0127	0.0165	0.005	0.0028	0.014	0.0102	0.1224	0.0256	0.1267	0.0493	0.0031
7	rs73157510	81791817	0.98	0.192372589028169	1.05	0.24269399207398	0.220964223339202	0.411173685100749	0.006	0.0053	0.0837	0.014	0.0381	0.0173	0.013	0.0228	0.003	0.0364	0.0457	0.1564	0.0043	0.0456	0.115	0.0126	0.0167	0.0049	0.0026	0.014	0.0102	0.1225	0.0256	0.1272	0.0492	0.0031
7	rs17246544	81795574	0.98	0.192372589028169	1.05	0.24269399207398	0.242372059708267	0.438616383828987	0.0059	0.0053	0.0832	0.0141	0.0382	0.0173	0.0131	0.0229	0.003	0.0364	0.0458	0.1566	0.0041	0.0456	0.1151	0.0126	0.0169	0.0049	0.0025	0.014	0.0103	0.1225	0.0257	0.1276	0.0491	0.0031
7	rs7809334	81796048	0.98	0.192372589028169	1.05	0.24269399207398	0.248049179871105	0.445118628872377	0.0059	0.0053	0.0832	0.0141	0.0382	0.0172	0.013	0.0229	0.0029	0.0364	0.0458	0.1567	0.0041	0.0456	0.1151	0.0125	0.0169	0.0049	0.0025	0.014	0.0102	0.1225	0.0257	0.1276	0.0491	0.0031
7	rs17155965	81798702	0.98	0.192372589028169	1.05	0.24269399207398	0.203479252964495	0.405846948868144	0.0058	0.0053	0.0833	0.0143	0.0385	0.0172	0.013	0.023	0.0029	0.0365	0.0454	0.1569	0.004	0.0455	0.1151	0.0125	0.0169	0.0048	0.0024	0.014	0.0102	0.1221	0.0258	0.1279	0.049	0.003
7	rs7794845	81800759	0.98	0.192372589028169	1.05	0.24269399207398	0.203754830567907	0.402737695088342	0.0058	0.0053	0.0834	0.0143	0.0385	0.0171	0.013	0.023	0.0028	0.0365	0.0453	0.1569	0.004	0.0455	0.1153	0.0125	0.0169	0.0047	0.0024	0.014	0.0102	0.122	0.0257	0.1279	0.049	0.0029
7	rs78785189	81802915	0.98	0.192372589028169	1.05	0.24269399207398	0.200461843686578	0.400022488922671	0.0057	0.0053	0.0834	0.0144	0.0385	0.0171	0.0131	0.023	0.0028	0.0365	0.0453	0.157	0.004	0.0455	0.1153	0.0125	0.0169	0.0047	0.0024	0.014	0.0102	0.122	0.0258	0.128	0.049	0.0029
7	rs2237515	81809639	0.98	0.192372589028169	1.05	0.24269399207398	0.183153873936723	0.392292726431946	0.0057	0.0054	0.0835	0.0145	0.0387	0.0171	0.0131	0.0231	0.0028	0.0366	0.045	0.1571	0.0039	0.0455	0.1153	0.0125	0.0169	0.0046	0.0023	0.0141	0.0102	0.1216	0.0259	0.1282	0.0489	0.0028
7	rs76693344	81812437	0.98	0.192372589028169	1.05	0.24269399207398	0.170057348481748	0.346197403457613	0.0056	0.0054	0.0837	0.0147	0.0388	0.0171	0.0132	0.0232	0.0028	0.0366	0.0448	0.1573	0.0039	0.0454	0.1152	0.0126	0.0169	0.0047	0.0023	0.0139	0.0103	0.1212	0.026	0.1285	0.0486	0.0028
7	rs6467886	81813267	0.98	0.192372589028169	1.05	0.24269399207398	0.166143476017426	0.35828757048416	0.0056	0.0054	0.0837	0.0148	0.0389	0.0171	0.0132	0.0232	0.0028	0.0366	0.0447	0.1573	0.0039	0.0454	0.1151	0.0126	0.0169	0.0047	0.0023	0.0138	0.0102	0.1211	0.0261	0.1285	0.0486	0.0028
7	rs35018124	81815841	0.98	0.192372589028169	1.05	0.24269399207398	0.163390291785545	0.353162798546631	0.0056	0.0054	0.084	0.015	0.0389	0.0171	0.0133	0.0231	0.0027	0.0366	0.0446	0.1574	0.0039	0.0453	0.1151	0.0127	0.0169	0.0047	0.0022	0.0136	0.0103	0.1207	0.0261	0.1287	0.0486	0.0027
7	rs13235513	81821589	0.99	0.165458971998582	1.04	0.276253925711104	0.160938864811027	0.360293182747672	0.0055	0.0054	0.0847	0.0154	0.0393	0.0171	0.0137	0.0229	0.0027	0.0367	0.0449	0.157	0.0037	0.045	0.1147	0.013	0.0173	0.0047	0.0022	0.0134	0.0101	0.119	0.0263	0.1297	0.0482	0.0026
7	rs1859542	81825511	0.98	0.192372589028169	1.04	0.276253925711104	0.229968386423422	0.333000619763289	0.0051	0.005	0.0862	0.016	0.0398	0.0172	0.0143	0.0229	0.0026	0.0362	0.0456	0.1577	0.0036	0.0437	0.1131	0.0129	0.0184	0.0044	0.0018	0.0137	0.0098	0.1173	0.0266	0.1316	0.0473	0.0022
7	rs116940681	81826163	0.98	0.192372589028169	1.04	0.276253925711104	0.233099209679964	0.331774910618468	0.0051	0.005	0.0863	0.016	0.0398	0.0172	0.0143	0.0229	0.0026	0.0362	0.0457	0.1577	0.0036	0.0437	0.1131	0.0129	0.0184	0.0044	0.0018	0.0137	0.0098	0.1173	0.0266	0.1316	0.0473	0.0022
7	rs28434749	81831262	0.98	0.192372589028169	1.04	0.276253925711104	0.240466942707285	0.332142484935134	0.0051	0.005	0.0864	0.0161	0.0399	0.0172	0.0143	0.0229	0.0026	0.0362	0.0457	0.1577	0.0036	0.0436	0.1129	0.0129	0.0184	0.0044	0.0017	0.0137	0.0098	0.1171	0.0267	0.1317	0.0473	0.0022
7	rs117733331	81832661	0.98	0.192372589028169	1.04	0.276253925711104	0.244590626189495	0.328105716531779	0.0051	0.005	0.0864	0.0161	0.0399	0.0172	0.0143	0.0229	0.0026	0.0362	0.0458	0.1576	0.0036	0.0436	0.1129	0.0129	0.0184	0.0044	0.0017	0.0137	0.0098	0.1171	0.0267	0.1317	0.0474	0.0022
7	rs62463007	81836753	0.98	0.192372589028169	1.04	0.276253925711104	0.254555642230403	0.32371849835209	0.0051	0.005	0.0865	0.0161	0.0398	0.0172	0.0143	0.0229	0.0027	0.0363	0.0458	0.1576	0.0036	0.0436	0.1128	0.0129	0.0184	0.0045	0.0017	0.0137	0.0098	0.1169	0.0267	0.1317	0.0474	0.0022
7	rs76764361	81843115	0.98	0.192372589028169	1.04	0.276253925711104	0.263419595583161	0.298004120633286	0.0051	0.005	0.0867	0.0161	0.0392	0.0171	0.0143	0.0231	0.0026	0.0364	0.0458	0.1577	0.0036	0.0436	0.1127	0.0129	0.0183	0.0046	0.0017	0.0138	0.0099	0.1168	0.0268	0.1318	0.0475	0.0022
7	rs35645427	81843119	0.98	0.192372589028169	1.04	0.276253925711104	0.263419595583161	0.29812279422906	0.0051	0.005	0.0867	0.0161	0.0392	0.0171	0.0143	0.0231	0.0026	0.0364	0.0458	0.1577	0.0036	0.0436	0.1127	0.0129	0.0183	0.0046	0.0017	0.0138	0.0099	0.1168	0.0268	0.1318	0.0475	0.0022
7	rs79660983	81845883	0.98	0.192372589028169	1.04	0.276253925711104	0.265832496566137	0.297529568665732	0.0051	0.005	0.0867	0.0161	0.0392	0.0171	0.0143	0.0231	0.0026	0.0364	0.0459	0.1577	0.0036	0.0436	0.1127	0.0129	0.0183	0.0046	0.0017	0.0137	0.0099	0.1168	0.0269	0.1317	0.0475	0.0022
7	rs118050574	81847080	0.98	0.192372589028169	1.04	0.276253925711104	0.265513127449848	0.293505109976614	0.0051	0.005	0.0867	0.0161	0.0392	0.0171	0.0143	0.0231	0.0026	0.0364	0.0459	0.1577	0.0036	0.0436	0.1127	0.0129	0.0183	0.0046	0.0017	0.0137	0.0099	0.1167	0.0269	0.1317	0.0475	0.0022
7	rs10954668	81847651	0.98	0.192372589028169	1.04	0.276253925711104	0.258314990566255	0.287264917912144	0.0051	0.005	0.0868	0.0161	0.0391	0.0171	0.0143	0.0231	0.0025	0.0364	0.0458	0.1577	0.0036	0.0436	0.1126	0.0129	0.0183	0.0046	0.0017	0.0138	0.0099	0.1167	0.0269	0.1317	0.0475	0.0023
7	rs77905789	81856313	0.98	0.192372589028169	1.04	0.276253925711104	0.256342058888956	0.304074540956439	0.0051	0.005	0.0868	0.0161	0.0393	0.0169	0.0144	0.0232	0.0025	0.0363	0.0458	0.1576	0.0035	0.0436	0.1124	0.0129	0.0183	0.0046	0.0017	0.0137	0.0099	0.1165	0.0269	0.1318	0.0478	0.0022
7	rs38560	81885189	0.99	0.165458971998582	1.04	0.276253925711104	0.221583035396003	0.349426382030218	0.0051	0.005	0.087	0.0161	0.0398	0.0164	0.0146	0.0233	0.0024	0.0362	0.0457	0.1576	0.0033	0.0438	0.1121	0.0131	0.0184	0.0044	0.0017	0.0136	0.01	0.1158	0.0269	0.132	0.0486	0.0022
7	rs17262264	81910629	0.99	0.165458971998582	1.05	0.24269399207398	0.200930407509192	0.401314814892964	0.005	0.005	0.087	0.0164	0.0405	0.0157	0.0147	0.0236	0.0024	0.0366	0.0456	0.1571	0.003	0.0441	0.111	0.0134	0.0187	0.0041	0.0018	0.0136	0.0102	0.1158	0.0268	0.1315	0.0489	0.0022
7	rs17177181	81910991	0.99	0.165458971998582	1.05	0.24269399207398	0.203439901980657	0.410523068691815	0.005	0.0051	0.087	0.0164	0.0406	0.0157	0.0147	0.0236	0.0024	0.0366	0.0456	0.157	0.003	0.0441	0.1109	0.0134	0.0188	0.0041	0.0018	0.0136	0.0102	0.1158	0.0268	0.1315	0.0489	0.0022
7	rs80265932	81922643	0.99	0.165458971998582	1.05	0.24269399207398	0.210071259362312	0.425951812468654	0.005	0.0051	0.087	0.0168	0.041	0.0158	0.0149	0.0238	0.0022	0.0362	0.0456	0.1565	0.0028	0.0447	0.1099	0.0137	0.0189	0.004	0.0019	0.0137	0.0103	0.1158	0.0269	0.1313	0.0487	0.0021
7	rs2299169	81923441	0.99	0.165458971998582	1.05	0.24269399207398	0.20608594928931	0.420049792609365	0.005	0.0051	0.087	0.0168	0.041	0.0158	0.0149	0.0237	0.0022	0.0362	0.0456	0.1566	0.0028	0.0447	0.1099	0.0137	0.0189	0.004	0.0019	0.0137	0.0103	0.1158	0.0269	0.1313	0.0487	0.0021
7	rs73374398	81926039	0.99	0.165458971998582	1.05	0.24269399207398	0.209270750532681	0.427397900932292	0.005	0.0051	0.087	0.0169	0.041	0.0158	0.0149	0.0237	0.0022	0.0362	0.0456	0.1566	0.0028	0.0447	0.1099	0.0137	0.019	0.0039	0.0019	0.0137	0.0103	0.1159	0.0269	0.1313	0.0486	0.0021
7	rs77608066	81932667	0.99	0.165458971998582	1.05	0.24269399207398	0.219031543599097	0.425426289504591	0.0049	0.0051	0.087	0.0169	0.0411	0.0158	0.0149	0.0237	0.0022	0.0362	0.0457	0.1566	0.0028	0.0446	0.1099	0.0138	0.0189	0.004	0.0019	0.0137	0.0104	0.116	0.0268	0.1312	0.0485	0.0021
7	rs73376113	81937992	0.99	0.165458971998582	1.05	0.24269399207398	0.229084189187719	0.454585070589994	0.0049	0.0052	0.0869	0.017	0.0412	0.0157	0.0148	0.0237	0.0023	0.0361	0.0457	0.1565	0.0029	0.0445	0.11	0.0138	0.0188	0.0043	0.002	0.0136	0.0104	0.1161	0.0267	0.1308	0.0485	0.0021
7	rs10274741	81942847	0.99	0.165458971998582	1.05	0.24269399207398	0.233524095228918	0.474349628098756	0.0049	0.0052	0.0869	0.0169	0.0413	0.0156	0.0147	0.0237	0.0023	0.0361	0.0459	0.157	0.0029	0.0444	0.1101	0.0139	0.0188	0.0043	0.002	0.0135	0.0105	0.116	0.0266	0.1308	0.0485	0.0021
7	rs75125538	81944585	0.99	0.165458971998582	1.05	0.24269399207398	0.233056744708054	0.466525122858513	0.0049	0.0052	0.0869	0.0169	0.0413	0.0156	0.0147	0.0236	0.0023	0.0361	0.0459	0.157	0.0029	0.0444	0.1102	0.0139	0.0188	0.0043	0.002	0.0135	0.0105	0.116	0.0266	0.1308	0.0485	0.0021
7	rs77110330	81954849	0.99	0.165458971998582	1.05	0.24269399207398	0.258000563536787	0.477597225300816	0.0049	0.0051	0.0869	0.017	0.0412	0.0156	0.0148	0.0237	0.0023	0.036	0.0458	0.1569	0.0029	0.0444	0.1101	0.0139	0.0188	0.0043	0.002	0.0135	0.0105	0.1161	0.0266	0.1308	0.0484	0.002
7	rs117714711	81964726	0.99	0.165458971998582	1.05	0.24269399207398	0.27267982715075	0.505567355484181	0.0049	0.0049	0.0869	0.0171	0.0412	0.0156	0.0149	0.0236	0.0023	0.036	0.0458	0.1568	0.0029	0.0444	0.1101	0.014	0.0189	0.0043	0.002	0.0135	0.0105	0.1161	0.0266	0.1308	0.0483	0.0021
7	rs17156171	81972795	0.99	0.165458971998582	1.05	0.24269399207398	0.295908438813292	0.518803754650554	0.0048	0.0045	0.087	0.0172	0.0412	0.0157	0.015	0.0236	0.0022	0.0359	0.0457	0.1566	0.003	0.0443	0.1101	0.0141	0.019	0.0044	0.002	0.0135	0.0106	0.1163	0.0265	0.131	0.0481	0.0021
7	rs10282387	81985187	0.99	0.165458971998582	1.06	0.212122118160079	0.295763427463334	0.514658107299381	0.0049	0.0046	0.087	0.0175	0.0414	0.016	0.0154	0.0236	0.0021	0.0357	0.0459	0.1564	0.003	0.0441	0.1099	0.0144	0.0192	0.0045	0.002	0.0136	0.0109	0.1155	0.0265	0.1304	0.0479	0.0021
7	rs17179503	81987289	0.99	0.165458971998582	1.06	0.212122118160079	0.303011322263841	0.523373607470373	0.0049	0.0046	0.087	0.0175	0.0414	0.016	0.0154	0.0236	0.0021	0.0357	0.0459	0.1564	0.003	0.0441	0.1099	0.0144	0.0192	0.0045	0.002	0.0136	0.0109	0.1154	0.0265	0.1304	0.0479	0.0021
7	rs56037013	81990422	0.99	0.165458971998582	1.06	0.212122118160079	0.310798631760241	0.595944588185918	0.0048	0.0046	0.0869	0.0175	0.0414	0.0161	0.0154	0.0236	0.0021	0.0357	0.0459	0.1564	0.003	0.044	0.1098	0.0144	0.0192	0.0045	0.002	0.0136	0.0109	0.1153	0.0265	0.1304	0.0479	0.0022
7	rs11763784	81997036	0.99	0.165458971998582	1.06	0.212122118160079	0.393282870583496	0.789863388378083	0.0049	0.0046	0.0868	0.0176	0.0416	0.0162	0.0155	0.0236	0.002	0.0356	0.046	0.1567	0.0031	0.0439	0.1097	0.0145	0.0193	0.0045	0.0021	0.0136	0.0109	0.1152	0.0264	0.1299	0.0478	0.0022
7	rs917190	82005593	0.99	0.165458971998582	1.05	0.24269399207398	0.388256953241942	0.79994404507764	0.0049	0.0046	0.0868	0.0176	0.0416	0.0162	0.0156	0.0236	0.002	0.0356	0.046	0.1567	0.0031	0.0438	0.1097	0.0145	0.0194	0.0045	0.0021	0.0135	0.0109	0.1152	0.0265	0.1299	0.0477	0.0021
7	rs6955149	82011839	1	0.141401729381863	1.04	0.276253925711104	0.518870875103744	0.986359251419928	0.005	0.0046	0.0867	0.0178	0.0419	0.0165	0.0157	0.0236	0.002	0.0355	0.0461	0.1564	0.0032	0.0437	0.1095	0.0148	0.0196	0.0045	0.0022	0.0135	0.0109	0.1148	0.0265	0.1294	0.0473	0.0021
7	rs11982475	82013521	1	0.141401729381863	1.03	0.312927433563081	0.62668080652609	1.26778524636371	0.005	0.0046	0.0866	0.0179	0.042	0.0167	0.0159	0.0236	0.002	0.0365	0.046	0.1558	0.0033	0.0437	0.1094	0.015	0.0197	0.0046	0.0022	0.0135	0.0109	0.1144	0.0265	0.1287	0.047	0.0021
7	rs3801680	82014682	1.01	0.120031835070186	1.03	0.312927433563081	0.489997506023895	0.919782005720611	0.0052	0.0046	0.0867	0.0189	0.0428	0.018	0.0169	0.024	0.002	0.0367	0.0462	0.1539	0.0037	0.0432	0.108	0.0165	0.0208	0.0044	0.0022	0.0129	0.0111	0.1119	0.0267	0.1273	0.0468	0.0021
7	rs66968042	82021397	1.02	0.101174939294895	1.02	0.35283343175317	0.349338381707078	1.09372062437531	0.0051	0.0046	0.0852	0.0205	0.0446	0.0197	0.0181	0.0237	0.0018	0.0371	0.0456	0.1517	0.0038	0.0411	0.1066	0.0185	0.0219	0.0039	0.0021	0.0127	0.0121	0.1137	0.0264	0.1255	0.0453	0.0021
7	rs9649650	82024573	1.02	0.101174939294895	1.02	0.35283343175317	0.394853144909075	1.2808312048183	0.0049	0.0046	0.0833	0.0219	0.0455	0.0208	0.0188	0.0237	0.0017	0.0376	0.0458	0.1507	0.0037	0.0398	0.106	0.0203	0.0226	0.0034	0.002	0.0127	0.0128	0.1147	0.0258	0.1238	0.0448	0.0019
7	rs73384023	82025867	1.02	0.101174939294895	1.02	0.35283343175317	0.455391616857484	1.51829505261996	0.0048	0.0047	0.0831	0.0222	0.046	0.0209	0.019	0.0237	0.0016	0.0375	0.046	0.1505	0.0037	0.0396	0.1062	0.0207	0.0227	0.0032	0.0019	0.0125	0.0129	0.1148	0.0255	0.1231	0.0447	0.0019
7	rs77673937	82026165	1.02	0.101174939294895	1.02	0.35283343175317	0.413309734433201	1.43414478143926	0.0048	0.0047	0.0831	0.0222	0.0461	0.021	0.019	0.0237	0.0016	0.0375	0.0461	0.1504	0.0037	0.0395	0.1063	0.0208	0.0227	0.0032	0.0019	0.0125	0.0129	0.1148	0.0254	0.1229	0.0446	0.0019
7	rs118101225	82026468	1.02	0.101174939294895	1.02	0.35283343175317	0.41313743380271	1.4104641729906	0.0048	0.0047	0.0831	0.0223	0.0463	0.021	0.0191	0.0237	0.0016	0.0375	0.0461	0.1503	0.0037	0.0395	0.1063	0.0209	0.0227	0.0032	0.0019	0.0125	0.0129	0.1148	0.0254	0.1228	0.0446	0.0019
7	rs4140790	82027234	1.02	0.101174939294895	1.02	0.35283343175317	0.399300559839209	1.3529856395284	0.0048	0.0047	0.0831	0.0223	0.0463	0.021	0.0191	0.0237	0.0016	0.0374	0.0461	0.1502	0.0037	0.0395	0.1064	0.021	0.0227	0.0032	0.0019	0.0124	0.013	0.1149	0.0253	0.1228	0.0446	0.0019
7	rs73158790	82034153	1.01	0.120031835070186	1.02	0.35283343175317	0.354154496883669	1.36143828259949	0.0047	0.0048	0.0831	0.0225	0.0467	0.0211	0.0192	0.0241	0.0015	0.0372	0.0461	0.1503	0.0036	0.039	0.1066	0.0214	0.0228	0.0031	0.0018	0.0125	0.0131	0.1151	0.0249	0.122	0.0444	0.002
7	rs10258808	82034634	1.01	0.120031835070186	1.02	0.35283343175317	0.36842677795827	1.36329904127115	0.0047	0.0048	0.0831	0.0225	0.0467	0.0212	0.0192	0.0242	0.0015	0.0372	0.0461	0.1503	0.0036	0.039	0.1066	0.0214	0.0228	0.0031	0.0018	0.0125	0.0131	0.1151	0.0248	0.1219	0.0444	0.002
7	rs117969984	82049337	1.01	0.120031835070186	1.02	0.35283343175317	0.385201648638523	1.33374669228224	0.0047	0.0048	0.083	0.0225	0.0468	0.0212	0.0192	0.0242	0.0015	0.0371	0.0462	0.1503	0.0036	0.0389	0.1066	0.0215	0.0229	0.003	0.0018	0.0126	0.0132	0.1151	0.0248	0.1219	0.0443	0.002
7	rs77551592	82057985	1.01	0.120031835070186	1.02	0.35283343175317	0.404625063093361	1.29809354312396	0.0047	0.0047	0.083	0.0226	0.0472	0.0212	0.0193	0.0244	0.0015	0.037	0.0464	0.1504	0.0035	0.0386	0.1064	0.0216	0.0231	0.003	0.0018	0.0127	0.0133	0.1151	0.0248	0.1216	0.044	0.002
7	rs60418229	82066457	1.01	0.120031835070186	1.02	0.35283343175317	0.33246764216936	1.34572341760797	0.0047	0.0046	0.083	0.0226	0.0474	0.0213	0.0193	0.0244	0.0015	0.0369	0.0465	0.1504	0.0035	0.0385	0.1063	0.0216	0.0232	0.0029	0.0018	0.0127	0.0134	0.1151	0.0248	0.1215	0.0438	0.002
7	rs7779768	82089219	1.01	0.120031835070186	1.02	0.35283343175317	0.312985827635688	1.18257222500534	0.0047	0.0047	0.083	0.0226	0.0473	0.0212	0.0192	0.0244	0.0015	0.0371	0.0463	0.1506	0.0036	0.0385	0.106	0.0216	0.0232	0.003	0.0018	0.0129	0.0133	0.1151	0.0248	0.1212	0.044	0.0022
7	rs17156363	82089960	1.01	0.120031835070186	1.02	0.35283343175317	0.312736875590192	1.20323911591925	0.0047	0.0047	0.083	0.0226	0.0473	0.0212	0.0192	0.0244	0.0015	0.0371	0.0463	0.1506	0.0036	0.0385	0.1061	0.0216	0.0232	0.003	0.0018	0.0129	0.0133	0.1151	0.0248	0.1211	0.044	0.0022
7	rs75570751	82091865	1.01	0.120031835070186	1.02	0.35283343175317	0.329544501088766	1.27012513330456	0.0046	0.0047	0.0829	0.0227	0.0475	0.0211	0.0192	0.0244	0.0013	0.0372	0.0464	0.1508	0.0035	0.0385	0.1059	0.0218	0.0232	0.0028	0.0017	0.013	0.0134	0.1152	0.0246	0.1209	0.0443	0.0021
7	rs111462911	82096203	1.01	0.120031835070186	1.02	0.35283343175317	0.321461702046251	1.19182312112066	0.0046	0.0048	0.0828	0.0227	0.0476	0.0211	0.0192	0.0244	0.0013	0.0373	0.0464	0.1509	0.0035	0.0385	0.1059	0.0219	0.0232	0.0028	0.0017	0.0131	0.0134	0.1153	0.0245	0.1207	0.0444	0.0021
7	rs10262899	82103053	1.01	0.120031835070186	1.02	0.35283343175317	0.305513529626761	1.13077953497431	0.0046	0.0048	0.0828	0.0228	0.0476	0.0211	0.0192	0.0244	0.0013	0.0373	0.0464	0.151	0.0035	0.0385	0.1058	0.0219	0.0232	0.0028	0.0017	0.0131	0.0134	0.1153	0.0245	0.1207	0.0444	0.0021
7	rs76138852	82103659	1.01	0.120031835070186	1.02	0.35283343175317	0.307237031660951	1.12341509513585	0.0046	0.0048	0.0828	0.0228	0.0476	0.0211	0.0192	0.0245	0.0012	0.0373	0.0464	0.151	0.0035	0.0385	0.1058	0.0219	0.0232	0.0028	0.0017	0.0131	0.0134	0.1154	0.0245	0.1207	0.0444	0.0021
7	rs6947448	82107052	1.01	0.120031835070186	1.01	0.39608418712213	0.313783175291198	1.07649420088188	0.0046	0.0048	0.0827	0.0227	0.0476	0.0211	0.0191	0.0245	0.0012	0.0373	0.0464	0.1509	0.0036	0.0385	0.1059	0.0219	0.0232	0.0028	0.0017	0.0131	0.0134	0.1154	0.0245	0.1207	0.0445	0.0021
7	rs10262537	82115240	1.01	0.120031835070186	1.02	0.35283343175317	0.335352597682415	1.07974057322279	0.0046	0.0048	0.0826	0.0227	0.0475	0.021	0.0191	0.0244	0.0012	0.0373	0.0464	0.1511	0.0037	0.0385	0.106	0.022	0.0232	0.0027	0.0017	0.0131	0.0133	0.1154	0.0246	0.1206	0.0445	0.0021
7	rs12707504	82122796	1	0.141401729381863	1.02	0.35283343175317	0.332364848041676	1.05673106551385	0.0045	0.0048	0.0825	0.0226	0.0475	0.021	0.0191	0.0244	0.0012	0.0373	0.0463	0.1513	0.0038	0.0386	0.106	0.0221	0.0232	0.0027	0.0017	0.0132	0.0134	0.1155	0.0246	0.1206	0.0444	0.0021
7	rs6953399	82124323	1	0.141401729381863	1.02	0.35283343175317	0.338769367607595	1.07097955879912	0.0045	0.0048	0.0826	0.0226	0.0475	0.021	0.0191	0.0243	0.0012	0.0373	0.0464	0.1513	0.0037	0.0386	0.106	0.0221	0.0233	0.0027	0.0017	0.0131	0.0134	0.1155	0.0246	0.1204	0.0443	0.0021
7	rs117872061	82125674	1	0.141401729381863	1.02	0.35283343175317	0.363403977932884	1.14848978208162	0.0045	0.0048	0.0826	0.0226	0.0475	0.021	0.0191	0.0243	0.0012	0.0373	0.0464	0.1513	0.0037	0.0386	0.106	0.0221	0.0233	0.0027	0.0017	0.0131	0.0134	0.1155	0.0246	0.1204	0.0443	0.0021
7	rs117939909	82132902	1	0.141401729381863	1.02	0.35283343175317	0.391715753118992	1.25976844344238	0.0045	0.0048	0.0825	0.0226	0.0475	0.021	0.0191	0.0243	0.0012	0.0373	0.0464	0.1515	0.0037	0.0385	0.106	0.0221	0.0232	0.0027	0.0017	0.0131	0.0134	0.1154	0.0246	0.1203	0.0443	0.0021
7	rs10233240	82138216	1	0.141401729381863	1.02	0.35283343175317	0.403489223364576	1.19347641539056	0.0045	0.0049	0.0824	0.0228	0.0475	0.021	0.0192	0.0241	0.0012	0.0373	0.0466	0.1517	0.0037	0.0384	0.1061	0.0222	0.0232	0.0026	0.0016	0.0131	0.0135	0.1153	0.0245	0.12	0.0444	0.0021
7	rs740133	82143888	1	0.141401729381863	1.02	0.35283343175317	0.340120306749138	1.01211849113318	0.0049	0.005	0.0815	0.0227	0.0479	0.0208	0.0192	0.0237	0.0014	0.0375	0.0466	0.1522	0.0037	0.038	0.1061	0.0226	0.0231	0.0028	0.0017	0.0132	0.0141	0.1142	0.0248	0.1193	0.0447	0.0023
7	rs10486963	82147302	1	0.141401729381863	1.02	0.35283343175317	0.226317607578263	0.725622138101213	0.0051	0.005	0.0826	0.0218	0.0484	0.0201	0.019	0.0234	0.0016	0.0374	0.0471	0.1519	0.0037	0.0375	0.1078	0.0228	0.0226	0.0029	0.0019	0.0133	0.0144	0.1133	0.0249	0.1189	0.0448	0.0024
7	rs6950390	82149580	1	0.141401729381863	1.02	0.35283343175317	0.225774879759486	0.72352640860103	0.0051	0.005	0.0826	0.0218	0.0484	0.0201	0.019	0.0234	0.0016	0.0374	0.0471	0.1519	0.0037	0.0375	0.1078	0.0228	0.0226	0.0029	0.0019	0.0133	0.0144	0.1133	0.0249	0.1189	0.0448	0.0024
7	rs10486965	82150331	1	0.141401729381863	1.02	0.35283343175317	0.224109501188592	0.716799254285694	0.0051	0.005	0.0826	0.0218	0.0484	0.0201	0.0189	0.0234	0.0016	0.0374	0.0471	0.1519	0.0037	0.0375	0.1078	0.0227	0.0226	0.0029	0.0019	0.0133	0.0145	0.1133	0.0249	0.1189	0.0448	0.0024
7	rs17276530	82156842	0.99	0.165458971998582	1.02	0.35283343175317	0.263465011519456	0.752836250935614	0.0048	0.005	0.0826	0.0218	0.0484	0.02	0.0189	0.0234	0.0016	0.0379	0.0473	0.1519	0.0037	0.0378	0.1079	0.0228	0.0226	0.0029	0.0019	0.0133	0.0144	0.1124	0.0251	0.1188	0.0448	0.0024
7	rs72612638	82157241	0.99	0.165458971998582	1.02	0.35283343175317	0.265102815882586	0.769784660071081	0.0048	0.005	0.0826	0.0218	0.0484	0.02	0.0189	0.0235	0.0016	0.0379	0.0473	0.1519	0.0037	0.0378	0.1079	0.0228	0.0226	0.0029	0.0019	0.0133	0.0144	0.1124	0.0251	0.1188	0.0448	0.0024
7	rs77330245	82157381	0.99	0.165458971998582	1.02	0.35283343175317	0.268440819463663	0.779962259350924	0.0048	0.005	0.0826	0.0218	0.0484	0.02	0.0189	0.0235	0.0016	0.0379	0.0473	0.1519	0.0037	0.0377	0.1079	0.0228	0.0226	0.0029	0.0018	0.0133	0.0144	0.1124	0.0251	0.1188	0.0448	0.0024
7	rs117443220	82158933	0.99	0.165458971998582	1.02	0.35283343175317	0.28452188770013	0.825725266369441	0.0048	0.005	0.0826	0.0218	0.0484	0.02	0.0189	0.0235	0.0016	0.038	0.0472	0.1519	0.0036	0.0377	0.1081	0.0227	0.0226	0.0029	0.0019	0.0133	0.0145	0.1123	0.0251	0.1188	0.0448	0.0024
7	rs78485169	82159374	0.99	0.165458971998582	1.02	0.35283343175317	0.286038965346732	0.840379491980106	0.0048	0.005	0.0825	0.0218	0.0484	0.02	0.0189	0.0235	0.0016	0.038	0.0472	0.1519	0.0036	0.0376	0.1081	0.0227	0.0226	0.0029	0.0019	0.0133	0.0145	0.1123	0.0251	0.1188	0.0448	0.0024
7	rs73163628	82170071	1	0.141401729381863	1.02	0.35283343175317	0.304825564485722	0.912232447117604	0.0047	0.005	0.0823	0.0219	0.0484	0.02	0.0189	0.0236	0.0016	0.0381	0.047	0.1517	0.0036	0.0374	0.1088	0.0229	0.0226	0.0029	0.0019	0.0132	0.0146	0.112	0.025	0.1189	0.0449	0.0024
7	rs17156423	82193993	0.99	0.165458971998582	1.02	0.35283343175317	0.318036985514655	0.867202073240622	0.0045	0.0051	0.0817	0.0222	0.0487	0.0202	0.0191	0.024	0.0017	0.0384	0.0471	0.1514	0.0034	0.037	0.1098	0.0229	0.0227	0.0028	0.0019	0.0131	0.015	0.1113	0.0248	0.1179	0.045	0.0025
7	rs17156429	82194982	0.99	0.165458971998582	1.02	0.35283343175317	0.311791809581922	0.856793491525608	0.0046	0.0051	0.0817	0.0222	0.0487	0.0202	0.0191	0.024	0.0017	0.0384	0.0471	0.1514	0.0034	0.0369	0.1098	0.0229	0.0228	0.0028	0.0019	0.0131	0.015	0.1113	0.0248	0.1178	0.045	0.0025
7	rs10486971	82197454	0.99	0.165458971998582	1.02	0.35283343175317	0.320502858776627	0.861606185439397	0.0045	0.0051	0.0817	0.0222	0.0487	0.0202	0.0191	0.0239	0.0018	0.0383	0.0471	0.1513	0.0034	0.037	0.1099	0.0229	0.0227	0.0028	0.0019	0.0131	0.0151	0.1114	0.0248	0.1178	0.0449	0.0025
7	rs6977903	82197581	0.99	0.165458971998582	1.02	0.35283343175317	0.321461702046251	0.851521463194597	0.0045	0.0051	0.0817	0.0222	0.0486	0.0202	0.0191	0.0239	0.0018	0.0383	0.0471	0.1513	0.0034	0.037	0.1099	0.0229	0.0227	0.0028	0.0019	0.0131	0.0151	0.1114	0.0248	0.1178	0.0449	0.0025
7	rs112050017	82199980	0.99	0.165458971998582	1.02	0.35283343175317	0.342204120141369	0.905950715941549	0.0046	0.0051	0.0816	0.0222	0.0486	0.0202	0.0191	0.0239	0.0018	0.0384	0.0471	0.1513	0.0034	0.0369	0.1099	0.0229	0.0228	0.0028	0.002	0.0131	0.0151	0.1114	0.0248	0.1177	0.0449	0.0025
7	rs117254615	82201371	0.99	0.165458971998582	1.02	0.35283343175317	0.353835904479446	0.90014791628551	0.0046	0.0051	0.0816	0.0222	0.0486	0.0202	0.0191	0.0239	0.0017	0.0384	0.0472	0.1513	0.0034	0.0369	0.1099	0.0229	0.0228	0.0028	0.002	0.0131	0.0152	0.1114	0.0248	0.1176	0.0448	0.0025
7	rs13438078	82202253	0.99	0.165458971998582	1.02	0.35283343175317	0.355004798200925	0.885908385070721	0.0046	0.005	0.0816	0.0222	0.0486	0.0201	0.0191	0.024	0.0017	0.0384	0.0472	0.1513	0.0034	0.0369	0.1099	0.0228	0.0228	0.0028	0.002	0.0131	0.0152	0.1114	0.0248	0.1176	0.0448	0.0025
7	rs1968076	82202833	0.99	0.165458971998582	1.02	0.35283343175317	0.360718139440837	0.910504100930587	0.0046	0.005	0.0816	0.0222	0.0486	0.0201	0.0191	0.024	0.0017	0.0385	0.0472	0.1513	0.0034	0.0369	0.1099	0.0228	0.0228	0.0028	0.002	0.013	0.0152	0.1114	0.0248	0.1176	0.0448	0.0025
7	rs1120712	82217495	1	0.141401729381863	1.02	0.35283343175317	0.446455959677483	1.15423988736105	0.0047	0.0051	0.0814	0.0219	0.0486	0.0197	0.0189	0.0242	0.0017	0.0389	0.0475	0.1508	0.0034	0.0371	0.1101	0.0223	0.0233	0.0029	0.0021	0.013	0.0152	0.1114	0.0248	0.1169	0.0453	0.0025
7	rs2057896	82222189	1	0.141401729381863	1.02	0.35283343175317	0.601470616361265	1.23976517608135	0.0048	0.0052	0.0813	0.0219	0.0487	0.0196	0.0188	0.0243	0.0018	0.0391	0.0477	0.1504	0.0034	0.0372	0.1102	0.0223	0.0235	0.0029	0.0021	0.0128	0.0153	0.1109	0.0248	0.1165	0.0454	0.0026
7	rs28482030	82222288	1	0.141401729381863	1.02	0.35283343175317	0.614884665081091	1.27731657137295	0.0048	0.0052	0.0813	0.0219	0.0487	0.0196	0.0188	0.0243	0.0018	0.0391	0.0477	0.1503	0.0034	0.0373	0.1102	0.0223	0.0235	0.0029	0.0021	0.0128	0.0153	0.1109	0.0248	0.1165	0.0454	0.0026
7	rs1034784	82224180	1	0.141401729381863	1.02	0.35283343175317	0.614467757893824	1.27463987086102	0.0049	0.0053	0.0809	0.0219	0.0491	0.0196	0.019	0.0245	0.0019	0.0394	0.0478	0.1494	0.0035	0.0375	0.1105	0.0223	0.0238	0.0029	0.0022	0.0126	0.0155	0.1104	0.0249	0.1154	0.0456	0.0027
7	rs10267460	82227551	0.99	0.165458971998582	1.02	0.35283343175317	0.650936426424863	1.50728322081934	0.0056	0.0056	0.0806	0.0224	0.0509	0.0204	0.0199	0.025	0.0022	0.0411	0.0471	0.1447	0.0035	0.0379	0.1122	0.023	0.0246	0.003	0.0025	0.012	0.016	0.1052	0.0252	0.1124	0.047	0.0031
7	rs17278657	82229179	0.99	0.165458971998582	1.02	0.35283343175317	0.63794317301456	1.69612895826228	0.0058	0.0057	0.081	0.0223	0.0507	0.0202	0.0199	0.0251	0.0023	0.0413	0.0469	0.1438	0.0035	0.0377	0.1137	0.023	0.0242	0.0031	0.0024	0.012	0.0159	0.1053	0.0251	0.112	0.0472	0.003
7	rs34582144	82229729	0.99	0.165458971998582	1.01	0.39608418712213	0.599889337831263	1.5879206056784	0.0058	0.0057	0.0809	0.0223	0.0508	0.0202	0.0199	0.0251	0.0023	0.0413	0.0469	0.1437	0.0035	0.0377	0.1137	0.0231	0.0241	0.0031	0.0024	0.012	0.0159	0.1053	0.0251	0.112	0.0472	0.003
7	rs10249624	82230417	0.99	0.165458971998582	1.01	0.39608418712213	0.566392933540477	1.51106710845038	0.0058	0.0057	0.0809	0.0223	0.0508	0.0202	0.0199	0.0251	0.0023	0.0413	0.0469	0.1437	0.0035	0.0377	0.1137	0.023	0.0241	0.0031	0.0024	0.0121	0.0159	0.1053	0.0252	0.1119	0.0473	0.003
7	rs17156502	82233183	0.99	0.165458971998582	1.01	0.39608418712213	0.567329874403695	1.47603823989315	0.0058	0.0057	0.0808	0.0223	0.0509	0.0202	0.0199	0.0252	0.0025	0.0413	0.0469	0.1436	0.0035	0.0377	0.1138	0.0231	0.0241	0.0031	0.0024	0.012	0.0159	0.1054	0.0252	0.1118	0.0473	0.003
7	rs113922234	82239295	0.99	0.165458971998582	1.01	0.39608418712213	0.567664671663104	1.51829505261996	0.0058	0.0057	0.0808	0.0223	0.051	0.0201	0.0199	0.0252	0.0028	0.0413	0.0469	0.1434	0.0034	0.0378	0.1139	0.0231	0.0241	0.0031	0.0024	0.0119	0.0158	0.1053	0.0251	0.1118	0.0473	0.003
7	rs74691168	82245990	0.99	0.165458971998582	1.02	0.35283343175317	0.608160609144736	1.50161020980573	0.0058	0.0057	0.0808	0.0223	0.051	0.0201	0.02	0.0252	0.0032	0.0412	0.0469	0.143	0.0034	0.0378	0.114	0.0231	0.024	0.0032	0.0024	0.0119	0.0157	0.1053	0.0252	0.1117	0.0473	0.003
7	rs4732469	82247899	0.99	0.165458971998582	1.02	0.35283343175317	0.632511728930196	1.51485249506257	0.0058	0.0057	0.0807	0.0223	0.051	0.0201	0.02	0.0252	0.0033	0.0413	0.0469	0.1429	0.0034	0.0378	0.114	0.0231	0.024	0.0032	0.0024	0.0119	0.0157	0.1054	0.0252	0.1117	0.0473	0.003
7	rs115145259	82278747	0.99	0.165458971998582	1.02	0.35283343175317	1.13006013603174	1.58393394458692	0.0058	0.0058	0.0806	0.0223	0.0512	0.0201	0.02	0.0253	0.0042	0.0413	0.0469	0.1421	0.0034	0.0378	0.1144	0.0232	0.0238	0.0032	0.0024	0.0118	0.0154	0.1053	0.025	0.1113	0.0474	0.0031
7	rs34029246	82279129	0.99	0.165458971998582	1.02	0.35283343175317	1.1339391533426	1.55935511141543	0.0058	0.0058	0.0805	0.0223	0.0512	0.0201	0.02	0.0253	0.0042	0.0413	0.0469	0.1421	0.0034	0.0378	0.1144	0.0231	0.0238	0.0032	0.0024	0.0118	0.0154	0.1053	0.025	0.1114	0.0475	0.0031
7	rs11972976	82291676	0.99	0.165458971998582	1.02	0.35283343175317	1.15723217966286	1.68615223803381	0.0058	0.0058	0.0808	0.0223	0.0513	0.0202	0.0201	0.0255	0.0042	0.0414	0.0468	0.1415	0.0035	0.0379	0.1143	0.0232	0.0238	0.0032	0.0024	0.0118	0.0153	0.1053	0.025	0.1111	0.0475	0.0031
7	rs67161799	82300582	0.99	0.165458971998582	1.02	0.35283343175317	1.21734020594284	1.75687482690833	0.0058	0.0058	0.0808	0.0223	0.0514	0.0202	0.0201	0.0255	0.0042	0.0415	0.0469	0.1412	0.0035	0.0379	0.1144	0.0232	0.0238	0.0032	0.0024	0.0118	0.0153	0.1053	0.0249	0.111	0.0477	0.003
7	rs118022151	82305018	1	0.141401729381863	1.02	0.35283343175317	1.38893910008766	2.07615428123525	0.0058	0.0058	0.0814	0.022	0.0517	0.02	0.02	0.0254	0.0041	0.0416	0.0469	0.1409	0.0034	0.0378	0.1151	0.0228	0.0236	0.0031	0.0024	0.0117	0.0151	0.1051	0.0253	0.1109	0.0477	0.003
7	rs35695962	82316076	1.01	0.120031835070186	1.02	0.35283343175317	1.01660549945215	2.93829796046989	0.0062	0.0058	0.0839	0.0206	0.0529	0.0194	0.0197	0.0249	0.0035	0.0422	0.0474	0.1396	0.003	0.0374	0.1181	0.0212	0.0226	0.003	0.0022	0.0115	0.0146	0.1044	0.0265	0.1106	0.0483	0.0031
7	rs10229392	82328200	1.01	0.120031835070186	1.01	0.39608418712213	0.903139885677906	2.72105897707561	0.0062	0.0058	0.0839	0.0207	0.0528	0.0194	0.0198	0.0248	0.0035	0.0422	0.0473	0.1397	0.003	0.0374	0.118	0.0212	0.0226	0.003	0.0023	0.0115	0.0144	0.1048	0.0265	0.1105	0.0483	0.0031
7	rs12707515	82330156	1.01	0.120031835070186	1.01	0.39608418712213	0.907093096481815	2.71081475000772	0.0062	0.0058	0.084	0.0207	0.0528	0.0194	0.0198	0.0248	0.0035	0.0422	0.0473	0.1397	0.003	0.0374	0.118	0.0212	0.0226	0.003	0.0023	0.0114	0.0144	0.1048	0.0265	0.1105	0.0483	0.0031
7	rs7809846	82330813	1.01	0.120031835070186	1.01	0.39608418712213	0.901577072459876	2.71733329326828	0.0062	0.0058	0.084	0.0207	0.0528	0.0194	0.0198	0.0248	0.0035	0.0422	0.0473	0.1397	0.003	0.0374	0.118	0.0212	0.0226	0.003	0.0023	0.0114	0.0144	0.1048	0.0264	0.1105	0.0483	0.0031
7	rs2371208	82337859	1.01	0.120031835070186	1.01	0.39608418712213	0.867160265092255	2.69368885095697	0.0063	0.0058	0.0842	0.0206	0.0527	0.0194	0.0197	0.0248	0.0035	0.0422	0.0473	0.1398	0.003	0.0373	0.1182	0.0211	0.0225	0.003	0.0023	0.0114	0.0143	0.1049	0.0266	0.1106	0.0484	0.0031
7	rs2214330	82342937	1.01	0.120031835070186	1.01	0.39608418712213	0.843998124247469	2.57694006841191	0.0063	0.0057	0.0843	0.0206	0.0526	0.0194	0.0198	0.0248	0.0035	0.0422	0.0473	0.1398	0.003	0.0372	0.1183	0.0211	0.0225	0.003	0.0023	0.0114	0.0143	0.1049	0.0266	0.1107	0.0483	0.0031
7	rs73157741	82344817	1.01	0.120031835070186	1.01	0.39608418712213	0.875102399918042	2.54641551455578	0.0063	0.0057	0.0844	0.0206	0.0525	0.0194	0.0198	0.0248	0.0035	0.0422	0.0473	0.1398	0.003	0.0371	0.1184	0.0212	0.0225	0.003	0.0023	0.0114	0.0143	0.105	0.0266	0.1108	0.0483	0.0031
7	rs78152118	82344825	1.01	0.120031835070186	1.01	0.39608418712213	0.873884782684911	2.53772854367814	0.0063	0.0057	0.0844	0.0206	0.0525	0.0195	0.0198	0.0248	0.0035	0.0422	0.0473	0.1398	0.003	0.0371	0.1184	0.0212	0.0225	0.003	0.0023	0.0114	0.0143	0.105	0.0266	0.1107	0.0483	0.0031
7	rs10246264	82347290	1.01	0.120031835070186	1.01	0.39608418712213	0.949875794879768	2.75573556093677	0.0063	0.0056	0.0844	0.0207	0.0524	0.0194	0.0198	0.0248	0.0035	0.0422	0.0473	0.1399	0.003	0.0369	0.1185	0.0212	0.0225	0.003	0.0023	0.0113	0.0142	0.105	0.0266	0.1108	0.0483	0.0031
7	rs34606289	82348011	1.01	0.120031835070186	1.01	0.39608418712213	1.08889436710347	3.07316288759247	0.0063	0.0056	0.0845	0.0206	0.0523	0.0194	0.0198	0.0248	0.0035	0.0422	0.0474	0.14	0.003	0.0368	0.1186	0.0211	0.0224	0.003	0.0023	0.0113	0.014	0.1049	0.0266	0.111	0.0482	0.0031
7	rs76259647	82348731	1.01	0.120031835070186	1.01	0.39608418712213	1.22412280271242	3.09356128291025	0.0063	0.0056	0.0847	0.0205	0.0523	0.0193	0.0197	0.0248	0.0035	0.0422	0.0474	0.1399	0.003	0.0368	0.1189	0.021	0.0223	0.003	0.0022	0.0113	0.014	0.1049	0.0267	0.111	0.0482	0.0031
7	rs12531097	82352715	1.01	0.120031835070186	1.01	0.39608418712213	1.26446359489714	2.91651036040048	0.0064	0.0056	0.0852	0.0202	0.0523	0.0192	0.0195	0.0248	0.0034	0.0422	0.0474	0.1398	0.003	0.0367	0.1194	0.0209	0.0221	0.003	0.0022	0.0112	0.0138	0.1051	0.0267	0.1112	0.0483	0.003
7	rs12707518	82354474	1.01	0.120031835070186	1.01	0.39608418712213	1.23427734771549	2.91557163820678	0.0064	0.0056	0.0855	0.0201	0.0523	0.0192	0.0194	0.0248	0.0034	0.0421	0.0475	0.1397	0.003	0.0367	0.1196	0.0208	0.0221	0.003	0.0022	0.0112	0.0137	0.105	0.0267	0.1111	0.0485	0.003
7	rs969015	82357284	1.01	0.120031835070186	1.01	0.39608418712213	1.27276191438854	2.99717423139689	0.0064	0.0055	0.0856	0.0201	0.0523	0.0192	0.0195	0.0248	0.0034	0.0421	0.0475	0.1396	0.0029	0.0368	0.1197	0.0207	0.0221	0.003	0.0022	0.0112	0.0137	0.105	0.0267	0.111	0.0485	0.003
7	rs2887978	82364168	1.01	0.120031835070186	1.01	0.39608418712213	1.48478817747795	3.34569802029533	0.0064	0.0055	0.0856	0.0201	0.0522	0.0192	0.0194	0.0247	0.0034	0.0422	0.0475	0.1394	0.0029	0.0367	0.1198	0.0207	0.0221	0.003	0.0022	0.0112	0.0137	0.105	0.0266	0.1111	0.0485	0.003
7	rs117830684	82370408	1.01	0.120031835070186	1.02	0.35283343175317	1.58900384800232	3.47164122831452	0.0064	0.0055	0.0856	0.0201	0.0522	0.0192	0.0194	0.0247	0.0034	0.0422	0.0475	0.1394	0.0029	0.0367	0.1199	0.0207	0.0221	0.003	0.0022	0.0112	0.0137	0.105	0.0266	0.1111	0.0485	0.003
7	rs10236324	82376124	0.99	0.165458971998582	1.02	0.35283343175317	1.3125567444775	2.81962419180886	0.0073	0.0048	0.0938	0.0173	0.0517	0.0181	0.0181	0.0233	0.0022	0.0421	0.0445	0.1307	0.0025	0.0344	0.1319	0.0176	0.0205	0.0028	0.0018	0.0119	0.0126	0.1063	0.0275	0.1158	0.0507	0.0027
7	rs7780196	82376952	0.98	0.192372589028169	1.02	0.35283343175317	1.41321914320569	2.59898126158856	0.0074	0.0046	0.0951	0.0166	0.0513	0.0176	0.0178	0.0232	0.0019	0.0418	0.0443	0.1286	0.0025	0.0336	0.1349	0.017	0.0203	0.0027	0.0016	0.012	0.0125	0.1068	0.0276	0.1177	0.0512	0.0026
7	rs6953162	82378880	0.97	0.222305343836028	1.02	0.35283343175317	1.53571481472846	2.56805576817705	0.0074	0.0045	0.0953	0.0162	0.0513	0.0173	0.0175	0.0233	0.0019	0.0415	0.044	0.1289	0.0025	0.0334	0.1361	0.0167	0.0202	0.0026	0.0016	0.012	0.0122	0.1071	0.0275	0.1185	0.0511	0.0025
7	rs188527672	82384766	0.97	0.222305343836028	1.02	0.35283343175317	1.52055280254488	2.71900977890609	0.0074	0.0045	0.0953	0.016	0.0513	0.0172	0.0174	0.0233	0.0018	0.0414	0.0438	0.129	0.0025	0.0334	0.1365	0.0166	0.0201	0.0026	0.0016	0.012	0.0122	0.1072	0.0275	0.1188	0.0512	0.0025
7	rs35172911	82390466	0.97	0.222305343836028	1.02	0.35283343175317	1.38728049180922	2.5852723786056	0.0074	0.0045	0.0954	0.0159	0.0513	0.0171	0.0173	0.0234	0.0018	0.0414	0.0438	0.1291	0.0025	0.0333	0.1369	0.0165	0.02	0.0026	0.0016	0.012	0.0121	0.1074	0.0275	0.119	0.0512	0.0025
7	rs116957225	82395524	0.96	0.255413023536062	1.02	0.35283343175317	1.18695395648533	2.24367760515391	0.0075	0.0044	0.0954	0.0158	0.0512	0.0171	0.0172	0.0235	0.0018	0.0413	0.0437	0.1291	0.0025	0.0332	0.1371	0.0165	0.02	0.0026	0.0016	0.012	0.0122	0.1074	0.0275	0.1192	0.0512	0.0025
7	rs1157530	82395731	0.96	0.255413023536062	1.03	0.312927433563081	1.1351129131653	2.07543360313145	0.0075	0.0044	0.0954	0.0158	0.0512	0.0171	0.0172	0.0235	0.0018	0.0413	0.0437	0.1292	0.0025	0.0332	0.1371	0.0165	0.02	0.0026	0.0016	0.012	0.0122	0.1074	0.0275	0.1192	0.0512	0.0025
7	rs117829746	82405531	0.96	0.255413023536062	1.03	0.312927433563081	1.11998135065567	1.9752331577976	0.0075	0.0044	0.0953	0.0156	0.0511	0.0169	0.0171	0.0234	0.0018	0.0412	0.0437	0.1296	0.0024	0.0331	0.1375	0.0164	0.0197	0.0026	0.0015	0.012	0.0122	0.1076	0.0275	0.1201	0.051	0.0024
7	rs78493889	82416917	0.96	0.255413023536062	1.03	0.312927433563081	0.955765466242025	1.63553129360015	0.0075	0.0044	0.0953	0.0155	0.051	0.0167	0.017	0.0233	0.0017	0.0412	0.0437	0.1301	0.0024	0.033	0.1379	0.0163	0.0194	0.0025	0.0015	0.0119	0.0121	0.1079	0.0275	0.1209	0.0508	0.0023
7	rs112147888	82424094	0.96	0.255413023536062	1.03	0.312927433563081	0.925054899952667	1.54363543376048	0.0075	0.0044	0.0952	0.0155	0.051	0.0168	0.017	0.0233	0.0017	0.0412	0.0437	0.1301	0.0024	0.033	0.1379	0.0163	0.0194	0.0025	0.0015	0.0119	0.0121	0.1079	0.0275	0.121	0.0508	0.0023
7	rs79915357	82425722	0.96	0.255413023536062	1.03	0.312927433563081	0.916676499959189	1.50693930551961	0.0075	0.0044	0.0952	0.0155	0.051	0.0168	0.017	0.0233	0.0017	0.0412	0.0437	0.1301	0.0024	0.033	0.1379	0.0163	0.0194	0.0025	0.0015	0.0119	0.0121	0.1079	0.0275	0.121	0.0508	0.0023
7	rs7784058	82426607	0.96	0.255413023536062	1.03	0.312927433563081	0.910475520771287	1.48684200496486	0.0075	0.0044	0.0952	0.0155	0.051	0.0168	0.017	0.0233	0.0017	0.0412	0.0437	0.1301	0.0023	0.033	0.1379	0.0163	0.0194	0.0025	0.0015	0.0119	0.0121	0.1079	0.0275	0.121	0.0508	0.0023
7	rs11771757	82429731	0.96	0.255413023536062	1.03	0.312927433563081	0.911301301236125	1.44489876186942	0.0075	0.0044	0.0952	0.0155	0.051	0.0167	0.017	0.0233	0.0017	0.0412	0.0437	0.1301	0.0023	0.033	0.138	0.0163	0.0194	0.0025	0.0015	0.0119	0.0121	0.108	0.0275	0.121	0.0508	0.0023
7	rs76695509	82431682	0.96	0.255413023536062	1.03	0.312927433563081	0.890423813083805	1.3403232307781	0.0076	0.0044	0.0952	0.0156	0.051	0.0167	0.017	0.0233	0.0017	0.0412	0.0436	0.1301	0.0023	0.033	0.138	0.0163	0.0193	0.0025	0.0015	0.0119	0.0121	0.1081	0.0275	0.1211	0.0507	0.0023
7	rs117535611	82449574	0.96	0.255413023536062	1.03	0.312927433563081	0.844238020896065	1.40043224643519	0.0075	0.0044	0.0949	0.0153	0.0511	0.0166	0.0169	0.0233	0.0016	0.0412	0.0437	0.13	0.0023	0.0329	0.1385	0.0164	0.0191	0.0024	0.0014	0.0121	0.012	0.1088	0.0275	0.1215	0.0507	0.0022
7	rs2715148	82450035	0.96	0.255413023536062	1.03	0.312927433563081	0.812588162943816	1.24825976257088	0.0075	0.0044	0.0949	0.0153	0.0511	0.0166	0.0168	0.0233	0.0015	0.0412	0.0437	0.1299	0.0023	0.0328	0.1385	0.0164	0.0191	0.0024	0.0014	0.0121	0.012	0.1088	0.0275	0.1215	0.0507	0.0022
7	rs2522833	82453708	0.96	0.255413023536062	1.03	0.312927433563081	0.81070097213612	1.2085400207	0.0075	0.0044	0.0948	0.0153	0.0511	0.0166	0.0169	0.0233	0.0015	0.0412	0.0438	0.13	0.0023	0.0328	0.1386	0.0164	0.0191	0.0024	0.0014	0.0121	0.012	0.1089	0.0275	0.1215	0.0507	0.0022
7	rs73171307	82474373	0.96	0.255413023536062	1.03	0.312927433563081	0.857638012966873	1.19876968924823	0.0075	0.0044	0.0948	0.0153	0.051	0.0165	0.0168	0.0232	0.0015	0.0412	0.0438	0.13	0.0023	0.0328	0.1388	0.0164	0.019	0.0024	0.0015	0.0121	0.0119	0.109	0.0274	0.1216	0.0508	0.0022
7	rs117497704	82478626	0.96	0.255413023536062	1.03	0.312927433563081	0.852251186280649	1.20274236753059	0.0075	0.0044	0.0948	0.0153	0.051	0.0165	0.0168	0.0232	0.0015	0.0412	0.0438	0.13	0.0023	0.0328	0.1388	0.0164	0.019	0.0024	0.0015	0.0121	0.0119	0.1091	0.0274	0.1216	0.0508	0.0022
7	rs12155403	82496242	0.96	0.255413023536062	1.03	0.312927433563081	0.851930041166581	1.18554432627118	0.0075	0.0043	0.0949	0.0151	0.051	0.0165	0.0168	0.0231	0.0015	0.0411	0.0438	0.1299	0.0023	0.033	0.1392	0.0164	0.0189	0.0023	0.0015	0.0121	0.0118	0.1094	0.0272	0.1217	0.0506	0.0022
7	rs111726549	82502354	0.96	0.255413023536062	1.03	0.312927433563081	0.851689216115948	1.18191193887292	0.0075	0.0043	0.095	0.0151	0.051	0.0164	0.0167	0.0231	0.0015	0.0411	0.0439	0.1299	0.0023	0.033	0.1393	0.0163	0.0188	0.0023	0.0015	0.0121	0.0117	0.1096	0.0272	0.1218	0.0506	0.0022
7	rs17282616	82516932	0.95	0.291843936447983	1.03	0.312927433563081	0.78928989002808	0.82433977381714	0.0075	0.0042	0.0952	0.0149	0.051	0.0161	0.0165	0.023	0.0015	0.0411	0.044	0.13	0.0023	0.0331	0.14	0.0161	0.0186	0.0022	0.0015	0.0121	0.0114	0.1102	0.0271	0.1221	0.0506	0.0022
7	rs117940079	82517481	0.95	0.291843936447983	1.03	0.312927433563081	0.785021947821057	0.803616467666041	0.0075	0.0042	0.0952	0.0149	0.051	0.0161	0.0165	0.023	0.0015	0.0411	0.044	0.1299	0.0023	0.0331	0.14	0.0161	0.0185	0.0022	0.0015	0.0121	0.0114	0.1103	0.0271	0.1221	0.0505	0.0022
7	rs73171356	82524238	0.95	0.291843936447983	1.03	0.312927433563081	0.77744215969138	0.783005908862519	0.0075	0.0042	0.0953	0.0148	0.051	0.016	0.0164	0.0231	0.0015	0.0413	0.044	0.1299	0.0023	0.0331	0.1401	0.016	0.0185	0.0022	0.0015	0.0121	0.0114	0.1104	0.0271	0.1222	0.0504	0.0022
7	rs73171357	82524491	0.95	0.291843936447983	1.03	0.312927433563081	0.777905309678774	0.784985643148094	0.0075	0.0042	0.0953	0.0148	0.051	0.016	0.0164	0.0231	0.0015	0.0413	0.044	0.1299	0.0023	0.0331	0.1401	0.016	0.0185	0.0022	0.0015	0.0121	0.0114	0.1104	0.0271	0.1222	0.0504	0.0022
7	rs75676448	82535131	0.95	0.291843936447983	1.03	0.312927433563081	0.761460652175752	0.751176108551807	0.0075	0.0042	0.0953	0.0148	0.051	0.016	0.0163	0.0231	0.0015	0.0414	0.044	0.1298	0.0023	0.033	0.1401	0.016	0.0184	0.0022	0.0015	0.0122	0.0113	0.1105	0.0271	0.1224	0.0503	0.0022
7	rs17156851	82552605	0.95	0.291843936447983	1.03	0.312927433563081	0.750785610528611	0.741984429402902	0.0075	0.0042	0.0953	0.0147	0.051	0.016	0.0164	0.0231	0.0015	0.0415	0.044	0.1299	0.0023	0.033	0.1401	0.016	0.0184	0.0022	0.0015	0.0122	0.0112	0.1105	0.0271	0.1225	0.0503	0.0022
7	rs62458560	82555357	0.95	0.291843936447983	1.03	0.312927433563081	0.751165724745108	0.738074214130771	0.0076	0.0042	0.0952	0.0147	0.051	0.0159	0.0163	0.0231	0.0015	0.0416	0.0439	0.1302	0.0023	0.033	0.1403	0.0158	0.0183	0.0022	0.0014	0.0122	0.0111	0.1107	0.0272	0.1227	0.0503	0.0021
7	rs113642007	82556842	0.95	0.291843936447983	1.03	0.312927433563081	0.753828885925292	0.733568077595156	0.0076	0.0041	0.0952	0.0147	0.0511	0.0157	0.0161	0.0231	0.0015	0.0416	0.0439	0.1307	0.0024	0.033	0.1406	0.0154	0.0182	0.0022	0.0013	0.0121	0.0109	0.1108	0.0274	0.123	0.0502	0.0021
7	rs9690648	82561324	0.95	0.291843936447983	1.03	0.312927433563081	0.743882292143355	0.71336633217318	0.0075	0.004	0.0952	0.0147	0.0512	0.0156	0.016	0.0231	0.0014	0.0417	0.0438	0.1309	0.0024	0.033	0.1408	0.0153	0.0181	0.0022	0.0013	0.0121	0.0109	0.1109	0.0276	0.1231	0.0501	0.002
7	rs6961446	82568079	0.95	0.291843936447983	1.03	0.312927433563081	0.757716882760673	0.75510136747214	0.0075	0.004	0.0952	0.0148	0.0512	0.0156	0.016	0.0231	0.0013	0.0417	0.0438	0.1309	0.0024	0.033	0.1408	0.0153	0.0181	0.0021	0.0012	0.0121	0.0108	0.1109	0.0277	0.1232	0.0502	0.002
7	rs79559424	82575996	0.95	0.291843936447983	1.04	0.276253925711104	0.801528007622958	0.802085857641288	0.0075	0.0039	0.0949	0.0147	0.0513	0.0155	0.016	0.0229	0.0013	0.042	0.0438	0.1311	0.0024	0.0329	0.1411	0.0153	0.018	0.0022	0.0012	0.0121	0.0108	0.1111	0.0277	0.1233	0.0502	0.0019
7	rs976714	82581859	0.95	0.291843936447983	1.04	0.276253925711104	0.791466512772504	0.788490869520832	0.0075	0.0039	0.0948	0.0147	0.0513	0.0155	0.016	0.0229	0.0013	0.042	0.0438	0.1312	0.0024	0.0329	0.1411	0.0153	0.018	0.0022	0.0012	0.0121	0.0108	0.1111	0.0277	0.1233	0.0502	0.0019
7	rs10954696	82582846	0.95	0.291843936447983	1.04	0.276253925711104	0.789600677124457	0.790626119158906	0.0075	0.0039	0.0948	0.0147	0.0513	0.0155	0.016	0.0229	0.0013	0.042	0.0438	0.1312	0.0024	0.0329	0.1411	0.0153	0.018	0.0022	0.0012	0.0121	0.0108	0.1111	0.0277	0.1233	0.0502	0.0019
7	rs10487647	82583388	0.95	0.291843936447983	1.04	0.276253925711104	0.79840228724268	0.799332322199032	0.0075	0.0039	0.0948	0.0147	0.0513	0.0155	0.016	0.0229	0.0013	0.0421	0.0438	0.1311	0.0024	0.033	0.1411	0.0152	0.018	0.0022	0.0012	0.0121	0.0108	0.1109	0.0277	0.1233	0.0502	0.0019
7	rs10487648	82583609	0.95	0.291843936447983	1.04	0.276253925711104	0.805285830028959	0.808058730682054	0.0075	0.0039	0.0948	0.0147	0.0514	0.0154	0.016	0.0229	0.0013	0.0421	0.0438	0.131	0.0024	0.033	0.1411	0.0152	0.018	0.0022	0.0012	0.0121	0.0108	0.1109	0.0277	0.1233	0.0502	0.0019
7	rs17518	82619682	0.95	0.291843936447983	1.04	0.276253925711104	0.8321198958301	0.813426970307083	0.0075	0.0039	0.0948	0.0146	0.0512	0.0152	0.0158	0.0228	0.0012	0.0422	0.0438	0.1312	0.0024	0.0331	0.1412	0.0151	0.0178	0.0022	0.0013	0.0121	0.0107	0.1109	0.0279	0.1237	0.0503	0.0019
7	rs73161237	82631626	0.94	0.331738599837001	1.04	0.276253925711104	0.823634348951377	0.893100635877211	0.0071	0.0037	0.0944	0.0148	0.0511	0.0152	0.0157	0.0225	0.001	0.0424	0.044	0.1322	0.0023	0.0331	0.141	0.0147	0.0175	0.0022	0.0012	0.0124	0.0106	0.1113	0.0277	0.1248	0.0503	0.0018
7	rs12113820	82636045	0.94	0.331738599837001	1.04	0.276253925711104	0.793334255317535	0.822954769736329	0.0071	0.0037	0.0944	0.0148	0.051	0.0151	0.0157	0.0225	0.001	0.0424	0.0441	0.1321	0.0023	0.033	0.141	0.0147	0.0174	0.0022	0.0012	0.0124	0.0106	0.1115	0.0277	0.1249	0.0503	0.0018
7	rs41596	82642748	0.94	0.331738599837001	1.04	0.276253925711104	0.777596529690683	0.809438417359857	0.0071	0.0037	0.0945	0.0148	0.0509	0.0151	0.0157	0.0224	0.001	0.0425	0.0441	0.1322	0.0023	0.033	0.1411	0.0147	0.0173	0.0022	0.0013	0.0125	0.0107	0.1115	0.0277	0.1249	0.0503	0.0018
7	rs17238334	82643613	0.94	0.331738599837001	1.04	0.276253925711104	0.770970669871231	0.81634429590487	0.0071	0.0037	0.0944	0.0147	0.0509	0.015	0.0156	0.0224	0.001	0.0425	0.0441	0.1324	0.0024	0.033	0.1411	0.0146	0.0173	0.0023	0.0013	0.0125	0.0106	0.1115	0.0276	0.1249	0.0503	0.0018
7	rs117637810	82653032	0.94	0.331738599837001	1.04	0.276253925711104	0.751545923337653	0.814501518209793	0.0071	0.0036	0.0943	0.0147	0.0509	0.0149	0.0155	0.0223	0.0011	0.0426	0.0441	0.1327	0.0024	0.033	0.1411	0.0145	0.0172	0.0023	0.0013	0.0125	0.0106	0.1115	0.0276	0.1248	0.0504	0.0018
7	rs6979844	82669344	0.94	0.331738599837001	1.04	0.276253925711104	0.726709439823134	0.810665223171858	0.0071	0.0036	0.0943	0.0146	0.0508	0.0148	0.0155	0.0222	0.0011	0.0427	0.0441	0.1331	0.0025	0.0329	0.1411	0.0144	0.0171	0.0024	0.0014	0.0126	0.0106	0.1116	0.0275	0.1248	0.0505	0.0018
7	rs71557162	82688041	0.94	0.331738599837001	1.04	0.276253925711104	0.70638088706024	0.786356855399154	0.0072	0.0036	0.0942	0.0145	0.0507	0.0147	0.0152	0.0222	0.0011	0.0427	0.0441	0.1335	0.0026	0.0328	0.1412	0.0143	0.017	0.0025	0.0014	0.0127	0.0106	0.1119	0.0275	0.1246	0.0505	0.0019
7	rs116944415	82695951	0.94	0.331738599837001	1.04	0.276253925711104	0.723116675208917	0.799638171205296	0.0071	0.0036	0.0942	0.0145	0.0507	0.0148	0.0152	0.0222	0.0011	0.0427	0.0441	0.1335	0.0026	0.0329	0.1412	0.0143	0.017	0.0024	0.0014	0.0127	0.0106	0.1119	0.0275	0.1245	0.0505	0.0019
7	rs73163020	82699525	0.94	0.331738599837001	1.04	0.276253925711104	0.725061778479183	0.796733610951132	0.0071	0.0036	0.0942	0.0145	0.0507	0.0147	0.0152	0.0222	0.0011	0.0427	0.0441	0.1336	0.0026	0.0328	0.1412	0.0143	0.017	0.0025	0.0014	0.0127	0.0105	0.1119	0.0275	0.1245	0.0505	0.0019
7	rs10260119	82711995	0.94	0.331738599837001	1.04	0.276253925711104	0.718636805453685	0.780875087037787	0.0071	0.0036	0.0943	0.0144	0.0507	0.0147	0.0151	0.0222	0.0011	0.0427	0.0441	0.1338	0.0026	0.0327	0.1413	0.0143	0.0169	0.0025	0.0015	0.0127	0.0105	0.112	0.0274	0.1245	0.0505	0.002
7	rs12113907	82714451	0.93	0.375229593708928	1.04	0.276253925711104	0.706528882576046	0.767964855138326	0.0072	0.0036	0.0943	0.0144	0.0507	0.0146	0.015	0.0222	0.0012	0.0427	0.0441	0.134	0.0026	0.0326	0.1414	0.0142	0.0169	0.0025	0.0015	0.0127	0.0106	0.112	0.0274	0.1244	0.0504	0.002
7	rs35749850	82715845	0.94	0.331738599837001	1.04	0.276253925711104	0.70283313586098	0.767510049386105	0.0072	0.0036	0.0943	0.0144	0.0506	0.0146	0.015	0.0222	0.0012	0.0427	0.0441	0.1341	0.0027	0.0326	0.1414	0.0142	0.0169	0.0025	0.0015	0.0128	0.0105	0.112	0.0274	0.1244	0.0504	0.002
7	rs73170035	82719710	0.94	0.331738599837001	1.04	0.276253925711104	0.630752830618792	0.708149379061391	0.0073	0.0037	0.0942	0.0144	0.0504	0.0145	0.0147	0.0221	0.0012	0.0426	0.0439	0.1345	0.0028	0.0326	0.1411	0.014	0.0166	0.0028	0.0017	0.0129	0.0103	0.1129	0.0271	0.1244	0.0502	0.0021
7	rs73170036	82721150	0.94	0.331738599837001	1.04	0.276253925711104	0.616553592504558	0.698929000074762	0.0073	0.0037	0.0941	0.0144	0.0504	0.0145	0.0147	0.0221	0.0013	0.0425	0.0438	0.1347	0.0029	0.0325	0.141	0.014	0.0165	0.0028	0.0017	0.013	0.0103	0.1132	0.027	0.1244	0.0501	0.0022
7	rs6968252	82721832	0.94	0.331738599837001	1.04	0.276253925711104	0.595704829657429	0.679684788468788	0.0073	0.0037	0.0941	0.0144	0.0503	0.0144	0.0147	0.0221	0.0013	0.0425	0.0438	0.1349	0.0029	0.0325	0.141	0.014	0.0165	0.0029	0.0017	0.013	0.0102	0.1133	0.027	0.1243	0.0501	0.0022
7	rs6960031	82728482	0.93	0.375229593708928	1.04	0.276253925711104	0.566593645600715	0.656754342022053	0.0073	0.0036	0.0933	0.0143	0.0502	0.0145	0.0146	0.0221	0.0014	0.0426	0.044	0.1353	0.003	0.0325	0.141	0.0141	0.0165	0.003	0.0018	0.013	0.0103	0.1135	0.027	0.1242	0.05	0.0023
7	rs117673812	82732963	0.93	0.375229593708928	1.04	0.276253925711104	0.578561986917358	0.647107703397127	0.0073	0.0036	0.0933	0.0143	0.0501	0.0144	0.0145	0.0221	0.0014	0.0426	0.044	0.1353	0.003	0.0325	0.1412	0.014	0.0164	0.003	0.0018	0.013	0.0102	0.1135	0.027	0.1243	0.0499	0.0023
7	rs79109119	82734584	0.93	0.375229593708928	1.04	0.276253925711104	0.578494423228289	0.640549446196139	0.0074	0.0036	0.0933	0.0143	0.05	0.0144	0.0145	0.0221	0.0014	0.0426	0.044	0.1353	0.003	0.0325	0.1413	0.014	0.0164	0.003	0.0018	0.0131	0.0102	0.1135	0.027	0.1243	0.0499	0.0023
7	rs12707557	82734690	0.93	0.375229593708928	1.04	0.276253925711104	0.57734640277826	0.640258328411151	0.0074	0.0036	0.0933	0.0143	0.05	0.0144	0.0145	0.0221	0.0014	0.0426	0.044	0.1353	0.003	0.0325	0.1413	0.014	0.0164	0.003	0.0018	0.0131	0.0102	0.1135	0.027	0.1243	0.0499	0.0023
7	rs10257629	82738956	0.94	0.331738599837001	1.04	0.276253925711104	0.448008937599406	0.519633887814799	0.0078	0.0035	0.0936	0.014	0.0494	0.014	0.0142	0.0229	0.0015	0.0433	0.0434	0.1361	0.0033	0.0324	0.1406	0.0136	0.0159	0.0031	0.0019	0.0134	0.0104	0.1141	0.0269	0.1237	0.0498	0.0024
7	rs7786374	82739669	0.94	0.331738599837001	1.04	0.276253925711104	0.456295991780888	0.528509301211214	0.0078	0.0035	0.0936	0.0139	0.0494	0.014	0.0141	0.0229	0.0015	0.0433	0.0434	0.1361	0.0033	0.0324	0.1406	0.0136	0.0159	0.0031	0.0019	0.0134	0.0104	0.1142	0.0269	0.1237	0.0499	0.0023
7	rs57032262	82744365	0.94	0.331738599837001	1.04	0.276253925711104	0.465692580901128	0.526009287903278	0.0078	0.0034	0.0936	0.0139	0.0492	0.0139	0.014	0.0229	0.0015	0.0433	0.0434	0.1364	0.0033	0.0324	0.1407	0.0135	0.0158	0.0031	0.0019	0.0135	0.0105	0.1142	0.0269	0.1237	0.0499	0.0023
7	rs34959723	82747147	0.94	0.331738599837001	1.04	0.276253925711104	0.459861721508277	0.515486566107607	0.0078	0.0034	0.0935	0.0139	0.0491	0.0138	0.014	0.0229	0.0015	0.0433	0.0434	0.1366	0.0033	0.0325	0.1408	0.0134	0.0157	0.0031	0.0019	0.0135	0.0106	0.1143	0.0269	0.1237	0.0498	0.0023
7	rs10441424	82752714	0.94	0.331738599837001	1.04	0.276253925711104	0.48831282916466	0.527814555836405	0.0078	0.0034	0.0935	0.0138	0.049	0.0138	0.0139	0.0229	0.0015	0.0434	0.0433	0.1369	0.0033	0.0325	0.1409	0.0134	0.0157	0.0031	0.0019	0.0135	0.0107	0.1143	0.0269	0.1237	0.0497	0.0023
7	rs73180559	82760550	0.94	0.331738599837001	1.04	0.276253925711104	0.455451881173587	0.46396931963904	0.0078	0.0034	0.0929	0.0134	0.0477	0.0133	0.0135	0.0225	0.0015	0.0443	0.0426	0.1399	0.0035	0.0326	0.1416	0.013	0.0151	0.0032	0.002	0.0138	0.0116	0.1137	0.0269	0.1239	0.0491	0.0024
7	rs34340061	82760803	0.94	0.331738599837001	1.03	0.312927433563081	0.422899561301729	0.460746196235528	0.0077	0.0033	0.0927	0.0131	0.0469	0.0129	0.0132	0.0223	0.0015	0.0446	0.0424	0.1422	0.0034	0.0327	0.142	0.0127	0.0148	0.0032	0.0021	0.014	0.012	0.1131	0.0268	0.1242	0.0488	0.0025
7	rs2877	82764425	0.94	0.331738599837001	1.03	0.312927433563081	0.391212707606553	0.511485467607265	0.0077	0.0033	0.0947	0.0119	0.0441	0.0118	0.0118	0.0228	0.0013	0.0454	0.0404	0.1467	0.003	0.0341	0.1415	0.0115	0.0134	0.0025	0.0019	0.0148	0.0125	0.1138	0.0268	0.1265	0.0484	0.0023
7	rs2158654	82766601	0.93	0.375229593708928	1.03	0.312927433563081	0.370434897877631	0.489826484915839	0.0077	0.0034	0.095	0.0118	0.0436	0.0117	0.0115	0.0228	0.0012	0.0454	0.0401	0.1475	0.0028	0.0347	0.1415	0.0114	0.0132	0.0024	0.0018	0.015	0.0126	0.1142	0.0264	0.1266	0.0485	0.0023
7	rs4732500	82771300	0.93	0.375229593708928	1.03	0.312927433563081	0.317334286572325	0.469758737588602	0.0077	0.0034	0.0951	0.0118	0.0436	0.0116	0.0115	0.0228	0.0012	0.0455	0.0401	0.1475	0.0029	0.0347	0.1413	0.0114	0.0131	0.0026	0.0018	0.015	0.0125	0.1143	0.0264	0.1267	0.0484	0.0023
7	rs7783351	82771484	0.93	0.375229593708928	1.03	0.312927433563081	0.316231695251907	0.47137772545368	0.0077	0.0034	0.0952	0.0118	0.0436	0.0116	0.0115	0.0228	0.0012	0.0455	0.0401	0.1475	0.0029	0.0347	0.1413	0.0114	0.0131	0.0027	0.0018	0.015	0.0125	0.1143	0.0264	0.1266	0.0485	0.0023
7	rs146254700	82779355	0.93	0.375229593708928	1.03	0.312927433563081	0.294508246906809	0.467737045518992	0.0077	0.0034	0.0955	0.0118	0.0436	0.0116	0.0114	0.0228	0.0012	0.0456	0.0399	0.1477	0.0029	0.0348	0.1412	0.0114	0.0131	0.0027	0.0018	0.0149	0.0124	0.1144	0.0263	0.1267	0.0485	0.0023
7	rs78684560	82779559	0.93	0.375229593708928	1.03	0.312927433563081	0.296488862373939	0.466929005878703	0.0077	0.0034	0.0955	0.0118	0.0436	0.0116	0.0114	0.0228	0.0012	0.0456	0.0399	0.1477	0.0029	0.0347	0.1412	0.0114	0.0131	0.0027	0.0018	0.015	0.0124	0.1143	0.0263	0.1267	0.0485	0.0023
7	rs6979718	82782043	0.93	0.375229593708928	1.03	0.312927433563081	0.277281433414958	0.459136845881945	0.0077	0.0034	0.0957	0.0118	0.0436	0.0116	0.0114	0.0228	0.0012	0.0457	0.0397	0.1478	0.0029	0.0347	0.1412	0.0114	0.0131	0.0027	0.0018	0.0149	0.0123	0.1144	0.0262	0.1267	0.0485	0.0023
7	rs7807790	82783846	0.93	0.375229593708928	1.03	0.312927433563081	0.275463725342813	0.455655002605928	0.0077	0.0034	0.0957	0.0118	0.0435	0.0115	0.0113	0.023	0.0012	0.0457	0.0397	0.148	0.0029	0.0347	0.1412	0.0114	0.013	0.0027	0.0018	0.0149	0.0123	0.1145	0.0262	0.1266	0.0485	0.0023
7	rs77721383	82784832	0.93	0.375229593708928	1.03	0.312927433563081	0.277514938417145	0.459002800093993	0.0077	0.0034	0.0955	0.0118	0.0435	0.0115	0.0113	0.0231	0.0012	0.0457	0.0396	0.1482	0.0029	0.0347	0.1413	0.0114	0.013	0.0026	0.0018	0.0149	0.0122	0.1143	0.0263	0.1266	0.0486	0.0023
7	rs61741659	82785097	0.93	0.375229593708928	1.03	0.312927433563081	0.278871352904468	0.459941336339199	0.0077	0.0034	0.0954	0.0118	0.0435	0.0115	0.0113	0.0232	0.0012	0.0458	0.0397	0.1482	0.0029	0.0347	0.1413	0.0114	0.013	0.0026	0.0018	0.0149	0.0122	0.1143	0.0263	0.1266	0.0486	0.0023
7	rs61741653	82785099	0.93	0.375229593708928	1.03	0.312927433563081	0.277842023109012	0.460746196235528	0.0076	0.0034	0.0955	0.0118	0.0435	0.0115	0.0113	0.0232	0.0012	0.0458	0.0397	0.1482	0.0029	0.0347	0.1413	0.0114	0.013	0.0026	0.0018	0.0149	0.0122	0.1143	0.0263	0.1266	0.0485	0.0023
7	rs61738783	82785304	0.93	0.375229593708928	1.03	0.312927433563081	0.282584447614768	0.464910504297414	0.0076	0.0034	0.0955	0.0118	0.0435	0.0115	0.0113	0.0232	0.0012	0.0458	0.0397	0.1483	0.0029	0.0347	0.1413	0.0114	0.013	0.0026	0.0018	0.0149	0.0122	0.1144	0.0263	0.1266	0.0485	0.0023
7	rs4361713	82789419	0.93	0.375229593708928	1.03	0.312927433563081	0.285659290940731	0.46598675417781	0.0077	0.0034	0.0954	0.0118	0.0435	0.0114	0.0113	0.0232	0.0012	0.0457	0.0396	0.1485	0.0029	0.0348	0.1415	0.0114	0.013	0.0026	0.0018	0.0149	0.0122	0.1143	0.0263	0.1262	0.0487	0.0022
7	rs3923668	82792491	0.93	0.375229593708928	1.03	0.312927433563081	0.287798470119097	0.464372623407387	0.0076	0.0033	0.0954	0.0118	0.0435	0.0114	0.0112	0.0233	0.0012	0.0456	0.0396	0.1488	0.0029	0.0348	0.1416	0.0114	0.013	0.0025	0.0018	0.0149	0.0122	0.1142	0.0263	0.1261	0.0487	0.0022
7	rs76628349	82793163	0.93	0.375229593708928	1.03	0.312927433563081	0.292342536145384	0.470028468157934	0.0076	0.0033	0.0953	0.0118	0.0435	0.0114	0.0112	0.0233	0.0012	0.0456	0.0396	0.1488	0.0029	0.0348	0.1416	0.0114	0.013	0.0026	0.0018	0.0149	0.0122	0.1141	0.0263	0.126	0.0487	0.0022
7	rs62458621	82798862	0.94	0.331738599837001	1.03	0.312927433563081	0.299886719202155	0.454986217456668	0.0076	0.0033	0.0952	0.0117	0.0433	0.0113	0.0111	0.0233	0.0012	0.0455	0.0394	0.1494	0.0029	0.0349	0.1421	0.0112	0.013	0.0026	0.0018	0.0149	0.0123	0.114	0.0264	0.1259	0.0488	0.0022
7	rs11770666	82803269	0.94	0.331738599837001	1.03	0.312927433563081	0.299205502313628	0.456324046283904	0.0077	0.0033	0.0952	0.0116	0.0432	0.0112	0.011	0.0232	0.0012	0.0454	0.0392	0.1497	0.0029	0.035	0.1424	0.0111	0.013	0.0026	0.0019	0.015	0.0123	0.1139	0.0265	0.1258	0.0489	0.0022
7	rs117726018	82806132	0.94	0.331738599837001	1.03	0.312927433563081	0.307286349892897	0.463297350503454	0.0076	0.0033	0.0953	0.0116	0.0432	0.0112	0.011	0.0232	0.0012	0.0454	0.0392	0.1498	0.0029	0.035	0.1425	0.0111	0.013	0.0025	0.0019	0.015	0.0123	0.1137	0.0265	0.1259	0.0489	0.0022
7	rs10240981	82821213	0.94	0.331738599837001	1.03	0.312927433563081	0.312139816450251	0.457127239519152	0.0077	0.0033	0.0957	0.0114	0.0429	0.011	0.0109	0.0232	0.0012	0.0454	0.039	0.1503	0.0029	0.035	0.1427	0.0109	0.013	0.0025	0.0019	0.0151	0.0124	0.1132	0.0264	0.1263	0.0489	0.0021
7	rs2189092	82842997	0.94	0.331738599837001	1.03	0.312927433563081	0.222202814690744	0.391393639915272	0.0076	0.0036	0.0964	0.0114	0.0426	0.0111	0.0108	0.0238	0.0012	0.0453	0.0388	0.1505	0.0029	0.0352	0.1416	0.0108	0.0134	0.0023	0.0019	0.0152	0.0128	0.1126	0.0265	0.1268	0.0484	0.002
7	rs2189091	82843073	0.94	0.331738599837001	1.03	0.312927433563081	0.221129145306592	0.392806746455667	0.0076	0.0036	0.0964	0.0114	0.0426	0.0111	0.0108	0.0238	0.0012	0.0453	0.0388	0.1505	0.0029	0.0352	0.1416	0.0108	0.0134	0.0023	0.0019	0.0152	0.0128	0.1126	0.0264	0.1268	0.0485	0.002
7	rs117083153	82845313	0.94	0.331738599837001	1.03	0.312927433563081	0.229000078636542	0.396152405986527	0.0076	0.0036	0.0964	0.0114	0.0426	0.0111	0.0107	0.0238	0.0012	0.0453	0.0388	0.1506	0.0029	0.0352	0.1415	0.0108	0.0134	0.0023	0.0019	0.0152	0.0129	0.1126	0.0264	0.1269	0.0484	0.002
7	rs73375016	82847679	0.94	0.331738599837001	1.03	0.312927433563081	0.230474491650118	0.400410066384862	0.0076	0.0036	0.0964	0.0114	0.0426	0.011	0.0106	0.0238	0.0012	0.0453	0.0387	0.1506	0.0029	0.0352	0.1415	0.0108	0.0134	0.0023	0.0019	0.0153	0.0129	0.1126	0.0264	0.127	0.0484	0.002
7	rs34064962	82868485	0.94	0.331738599837001	1.03	0.312927433563081	0.222409622710071	0.393063826291004	0.0076	0.0036	0.0966	0.0113	0.0425	0.011	0.0105	0.0238	0.0012	0.0452	0.0384	0.1507	0.0029	0.0351	0.1416	0.0108	0.0134	0.0022	0.0019	0.0154	0.0129	0.1128	0.0264	0.1272	0.0484	0.0019
7	rs80130582	82872712	0.94	0.331738599837001	1.03	0.312927433563081	0.219893907401238	0.388187290811279	0.0075	0.0036	0.0966	0.0113	0.0425	0.011	0.0105	0.0239	0.0012	0.0452	0.0383	0.1507	0.0029	0.0351	0.1416	0.0108	0.0134	0.0022	0.0019	0.0154	0.0129	0.1129	0.0264	0.1272	0.0484	0.0019
7	rs117522740	82882859	0.94	0.331738599837001	1.03	0.312927433563081	0.211918968132547	0.38677881933423	0.0075	0.0036	0.0969	0.0111	0.0425	0.0109	0.0105	0.0239	0.0012	0.0451	0.038	0.1507	0.0029	0.035	0.1417	0.0108	0.0134	0.0021	0.0019	0.0155	0.0129	0.1132	0.0264	0.1275	0.0484	0.0019
7	rs17216414	82887067	0.94	0.331738599837001	1.02	0.35283343175317	0.206839842419154	0.382561969226766	0.0074	0.0037	0.097	0.011	0.0425	0.0109	0.0104	0.0239	0.0012	0.0451	0.0379	0.1509	0.0028	0.0349	0.1417	0.0108	0.0134	0.0021	0.0019	0.0156	0.0129	0.1133	0.0264	0.1276	0.0484	0.0019
7	rs17148189	82888826	0.94	0.331738599837001	1.02	0.35283343175317	0.209110855545617	0.387803021158424	0.0074	0.0037	0.0969	0.011	0.0425	0.0109	0.0104	0.0239	0.0012	0.0451	0.0379	0.1508	0.0028	0.0349	0.1417	0.0108	0.0134	0.0021	0.0019	0.0156	0.0129	0.1133	0.0264	0.1277	0.0484	0.0019
7	rs117632893	82900741	0.94	0.331738599837001	1.02	0.35283343175317	0.208272537784572	0.387034799202471	0.0074	0.0037	0.097	0.011	0.0425	0.011	0.0104	0.024	0.0012	0.0451	0.0377	0.1508	0.0028	0.0349	0.1416	0.0109	0.0134	0.0021	0.0019	0.0156	0.0129	0.1133	0.0264	0.1278	0.0484	0.0019
7	rs2709873	82914448	0.94	0.331738599837001	1.02	0.35283343175317	0.199643351396855	0.385243930028369	0.0074	0.0037	0.0971	0.0109	0.0424	0.011	0.0104	0.0241	0.0012	0.0451	0.0375	0.1508	0.0028	0.035	0.1415	0.0109	0.0135	0.002	0.0019	0.0156	0.0129	0.1134	0.0263	0.128	0.0483	0.0018
7	rs117075763	82915975	0.94	0.331738599837001	1.02	0.35283343175317	0.198904449745448	0.386394937848779	0.0074	0.0037	0.0972	0.0109	0.0424	0.011	0.0104	0.0241	0.0012	0.0451	0.0374	0.1509	0.0028	0.035	0.1415	0.0109	0.0135	0.002	0.0019	0.0156	0.0129	0.1134	0.0263	0.128	0.0483	0.0018
7	rs2214355	82919330	0.94	0.331738599837001	1.02	0.35283343175317	0.18736894007166	0.379375988548969	0.0074	0.0037	0.0973	0.0109	0.0424	0.011	0.0103	0.0242	0.0012	0.0451	0.0373	0.1509	0.0027	0.035	0.1415	0.0109	0.0135	0.002	0.0019	0.0156	0.0129	0.1135	0.0263	0.1281	0.0482	0.0018
7	rs17157398	82925374	0.94	0.331738599837001	1.02	0.35283343175317	0.182672490270936	0.368094852122376	0.0074	0.0037	0.0974	0.0108	0.0424	0.011	0.0103	0.0243	0.0012	0.0451	0.037	0.1506	0.0027	0.0351	0.1414	0.0111	0.0136	0.002	0.0019	0.0157	0.013	0.1135	0.0263	0.1283	0.048	0.0018
7	rs2522342	82926427	0.94	0.331738599837001	1.01	0.39608418712213	0.184490743832165	0.360544108180564	0.0074	0.0037	0.0973	0.0109	0.0424	0.011	0.0102	0.0243	0.0012	0.0451	0.037	0.1505	0.0028	0.0351	0.1414	0.0111	0.0136	0.002	0.0019	0.0157	0.0131	0.1135	0.0263	0.1283	0.048	0.0018
7	rs74441869	82930244	0.94	0.331738599837001	1.01	0.39608418712213	0.184714099399268	0.360920589451984	0.0074	0.0037	0.0973	0.0108	0.0424	0.011	0.0102	0.0243	0.0012	0.045	0.037	0.1504	0.0028	0.0351	0.1414	0.0111	0.0136	0.002	0.0019	0.0157	0.0132	0.1135	0.0263	0.1282	0.0481	0.0018
7	rs117921257	82930702	0.94	0.331738599837001	1	0.442785362986439	0.18426754366976	0.358913981861686	0.0074	0.0037	0.0973	0.0108	0.0424	0.011	0.0102	0.0243	0.0012	0.045	0.037	0.1504	0.0028	0.0351	0.1414	0.0111	0.0136	0.002	0.0019	0.0157	0.0133	0.1135	0.0263	0.1282	0.0482	0.0018
7	rs2522333	82932149	0.94	0.331738599837001	1	0.442785362986439	0.186918706504349	0.356910563877676	0.0074	0.0037	0.0973	0.0108	0.0424	0.011	0.0102	0.0244	0.0012	0.045	0.037	0.1503	0.0028	0.0351	0.1414	0.0111	0.0136	0.002	0.0018	0.0157	0.0133	0.1135	0.0263	0.1282	0.0482	0.0018
7	rs55785951	82932791	0.93	0.375229593708928	1	0.442785362986439	0.171516454829089	0.364691529659476	0.0074	0.0038	0.0978	0.0107	0.0423	0.0111	0.01	0.0246	0.0011	0.0452	0.0365	0.1503	0.0027	0.035	0.1392	0.0111	0.0134	0.0019	0.0017	0.0159	0.0138	0.1135	0.0262	0.1302	0.0482	0.0017
7	rs17290837	82932878	0.93	0.375229593708928	1	0.442785362986439	0.173126262063996	0.365824976330354	0.0074	0.0038	0.0979	0.0107	0.0423	0.0111	0.0099	0.0245	0.0011	0.0452	0.0364	0.1503	0.0027	0.035	0.1394	0.0111	0.0134	0.0019	0.0017	0.016	0.0138	0.1135	0.0262	0.1302	0.0481	0.0017
7	rs2522327	82935859	0.93	0.375229593708928	1	0.442785362986439	0.175105671377497	0.366833319795949	0.0074	0.0038	0.0981	0.0107	0.0423	0.011	0.0098	0.0245	0.0011	0.0452	0.0364	0.1502	0.0027	0.035	0.1395	0.0111	0.0134	0.0019	0.0017	0.016	0.0139	0.1135	0.0261	0.1302	0.0481	0.0017
7	rs4728530	82948338	0.93	0.375229593708928	1	0.442785362986439	0.167688563317777	0.36771626390783	0.0074	0.0038	0.0981	0.0107	0.0424	0.0111	0.0099	0.0245	0.0011	0.0452	0.0364	0.1502	0.0026	0.035	0.1396	0.0111	0.0135	0.0019	0.0017	0.016	0.0139	0.1135	0.0261	0.1302	0.0481	0.0017
7	rs73709839	82955516	0.93	0.375229593708928	1	0.442785362986439	0.166669272330753	0.372773127643343	0.0073	0.0038	0.0983	0.0107	0.0423	0.0111	0.0099	0.0245	0.0011	0.0454	0.0362	0.1501	0.0024	0.035	0.1394	0.0112	0.0135	0.0018	0.0016	0.016	0.014	0.1137	0.0261	0.1301	0.0482	0.0017
7	rs77158797	82955799	0.93	0.375229593708928	1	0.442785362986439	0.167196038962512	0.374801309658333	0.0073	0.0038	0.0983	0.0107	0.0423	0.0111	0.0099	0.0245	0.0011	0.0454	0.0362	0.1501	0.0024	0.035	0.1394	0.0112	0.0136	0.0018	0.0016	0.016	0.014	0.1137	0.0261	0.1301	0.0482	0.0017
7	rs17157469	82960173	0.93	0.375229593708928	1	0.442785362986439	0.174600583147968	0.392292726431946	0.0072	0.0038	0.0985	0.0107	0.0425	0.0111	0.0099	0.0245	0.001	0.0454	0.036	0.1498	0.0023	0.0349	0.1395	0.0114	0.0136	0.0017	0.0015	0.016	0.0141	0.114	0.0261	0.1301	0.0482	0.0016
7	rs17211511	82964148	0.93	0.375229593708928	1	0.442785362986439	0.174853021525944	0.38677881933423	0.0072	0.0037	0.0986	0.0108	0.0425	0.0112	0.0099	0.0245	0.001	0.0455	0.0358	0.1497	0.0023	0.0349	0.1396	0.0115	0.0137	0.0017	0.0014	0.0161	0.0142	0.114	0.0261	0.13	0.0482	0.0016
7	rs2371667	82965322	0.93	0.375229593708928	1	0.442785362986439	0.171694890804133	0.383072416048527	0.0072	0.0038	0.0987	0.0108	0.0424	0.0112	0.0099	0.0245	0.001	0.0455	0.0357	0.1497	0.0023	0.0348	0.1396	0.0115	0.0137	0.0016	0.0014	0.0161	0.0142	0.1141	0.0261	0.1299	0.0482	0.0016
7	rs7789583	82965793	0.93	0.375229593708928	1	0.442785362986439	0.177461805180096	0.404161956150176	0.0072	0.0038	0.0987	0.0108	0.0424	0.0112	0.0099	0.0245	0.001	0.0455	0.0357	0.1497	0.0022	0.0348	0.1396	0.0115	0.0137	0.0016	0.0014	0.0161	0.0142	0.1141	0.0261	0.1299	0.0482	0.0016
7	rs17157493	82967869	0.94	0.331738599837001	1	0.442785362986439	0.189856335291616	0.366076988562448	0.0072	0.0038	0.099	0.0108	0.0422	0.0114	0.0101	0.0244	9e-04	0.0449	0.0351	0.1491	0.002	0.0349	0.1402	0.012	0.0142	0.0015	0.0013	0.0162	0.0144	0.1135	0.026	0.1307	0.048	0.0015
7	rs2722998	82978643	0.93	0.375229593708928	1	0.442785362986439	0.208631584171243	0.361046108028788	0.0072	0.0041	0.1002	0.0109	0.0416	0.0116	0.0101	0.0241	7e-04	0.0439	0.034	0.1484	0.0014	0.0351	0.1409	0.0128	0.0152	0.0011	0.001	0.0166	0.0145	0.1137	0.0257	0.1318	0.0477	0.0011
7	rs75297438	82979218	0.93	0.375229593708928	1	0.442785362986439	0.227698560679585	0.383327710641924	0.0072	0.0041	0.1002	0.011	0.0417	0.0116	0.0101	0.0241	7e-04	0.0439	0.0339	0.1484	0.0014	0.0351	0.1409	0.0128	0.0153	0.0011	0.001	0.0166	0.0145	0.1137	0.0257	0.1317	0.0476	0.0011
7	rs74836266	82986490	0.93	0.375229593708928	1	0.442785362986439	0.240035117014787	0.369610304469639	0.0072	0.0041	0.1003	0.0112	0.0418	0.0117	0.0101	0.0241	7e-04	0.0439	0.0338	0.1486	0.0013	0.0352	0.1409	0.0129	0.0154	9e-04	0.001	0.0166	0.0145	0.1136	0.0257	0.1314	0.0475	9e-04
7	rs76683579	82992311	0.93	0.375229593708928	1	0.442785362986439	0.231573172436036	0.362678977162709	0.0072	0.004	0.1003	0.0112	0.0418	0.0117	0.0101	0.0241	7e-04	0.0439	0.0339	0.1486	0.0013	0.0352	0.1408	0.0129	0.0154	9e-04	0.001	0.0166	0.0145	0.1136	0.0257	0.1314	0.0475	9e-04
7	rs80279872	82992793	0.93	0.375229593708928	1	0.442785362986439	0.23424738462141	0.370368689147405	0.0072	0.0041	0.1003	0.0112	0.0418	0.0117	0.0101	0.0241	7e-04	0.0439	0.0339	0.1486	0.0013	0.0352	0.1408	0.0129	0.0154	9e-04	0.001	0.0166	0.0145	0.1136	0.0257	0.1314	0.0475	9e-04
7	rs2247532	82997589	0.93	0.375229593708928	1	0.442785362986439	0.22327938972637	0.372013357969827	0.0072	0.0041	0.1003	0.0112	0.0418	0.0117	0.0101	0.0241	7e-04	0.0439	0.0338	0.1485	0.0013	0.0353	0.1408	0.013	0.0154	9e-04	0.001	0.0166	0.0145	0.1136	0.0257	0.1314	0.0474	9e-04
7	rs2723028	82999141	0.93	0.375229593708928	1	0.442785362986439	0.218908503597649	0.349675121601528	0.0072	0.004	0.1001	0.0113	0.0418	0.0119	0.0101	0.0243	7e-04	0.0438	0.0341	0.1486	0.0014	0.0353	0.1409	0.0132	0.0157	9e-04	0.001	0.0166	0.0146	0.1136	0.0257	0.1305	0.0474	9e-04
7	rs73709852	82999689	0.93	0.375229593708928	1.01	0.39608418712213	0.22274073904154	0.350172753147174	0.0072	0.004	0.1001	0.0113	0.0417	0.0119	0.0101	0.0243	7e-04	0.0438	0.0341	0.1486	0.0014	0.0353	0.1409	0.0132	0.0157	9e-04	0.001	0.0166	0.0145	0.1136	0.0256	0.1305	0.0474	9e-04
7	rs79929051	82999692	0.93	0.375229593708928	1.01	0.39608418712213	0.223445274512649	0.349053368000104	0.0072	0.004	0.1001	0.0113	0.0417	0.0119	0.0101	0.0243	7e-04	0.0438	0.0341	0.1486	0.0014	0.0353	0.1409	0.0132	0.0157	9e-04	0.001	0.0167	0.0145	0.1136	0.0257	0.1305	0.0473	9e-04
7	rs117260014	83008476	0.93	0.375229593708928	1.01	0.39608418712213	0.234929259285795	0.32298898344543	0.0073	0.004	0.0997	0.0116	0.0417	0.0123	0.0103	0.0243	7e-04	0.0437	0.034	0.1484	0.0014	0.0354	0.1413	0.0135	0.016	8e-04	0.0011	0.0165	0.0146	0.1131	0.0256	0.1303	0.0469	9e-04
7	rs56921187	83022451	0.93	0.375229593708928	1.01	0.39608418712213	0.230770005028863	0.307662468003358	0.0074	0.004	0.0996	0.0117	0.0418	0.0124	0.0103	0.0243	7e-04	0.0437	0.0339	0.1483	0.0014	0.0355	0.1414	0.0136	0.016	8e-04	0.0011	0.0164	0.0147	0.113	0.0256	0.1303	0.0468	9e-04
7	rs12532427	83029259	0.93	0.375229593708928	1	0.442785362986439	0.234332558943661	0.300737207556742	0.0074	0.004	0.0996	0.0117	0.0416	0.0124	0.0103	0.0243	7e-04	0.0437	0.034	0.1483	0.0013	0.0355	0.1413	0.0136	0.0161	8e-04	0.0011	0.0165	0.0147	0.113	0.0256	0.1303	0.047	9e-04
7	rs2709928	83031171	0.93	0.375229593708928	1	0.442785362986439	0.234417750412571	0.298241482058562	0.0074	0.004	0.0995	0.0117	0.0416	0.0124	0.0103	0.0242	7e-04	0.0437	0.034	0.1482	0.0013	0.0355	0.1413	0.0136	0.0161	8e-04	0.0011	0.0165	0.0147	0.1129	0.0256	0.1303	0.047	9e-04
7	rs2709938	83036085	0.93	0.375229593708928	1	0.442785362986439	0.230516694975603	0.283400194839941	0.0074	0.004	0.0995	0.0118	0.0416	0.0124	0.0103	0.0243	7e-04	0.0436	0.034	0.1482	0.0013	0.0356	0.1413	0.0137	0.0161	8e-04	0.0012	0.0165	0.0147	0.1128	0.0257	0.1302	0.047	9e-04
7	rs61729612	83037731	0.93	0.375229593708928	0.99	0.493036143459036	0.225149557331359	0.28001716471745	0.0074	0.004	0.0994	0.0118	0.0416	0.0125	0.0104	0.0242	7e-04	0.0436	0.034	0.1482	0.0014	0.0356	0.1413	0.0137	0.0161	8e-04	0.0012	0.0164	0.0148	0.1129	0.0257	0.1301	0.047	9e-04
7	rs17214056	83038365	0.93	0.375229593708928	0.99	0.493036143459036	0.222699334457304	0.28025007722572	0.0074	0.004	0.0994	0.0118	0.0417	0.0125	0.0104	0.0241	7e-04	0.0435	0.034	0.1482	0.0014	0.0357	0.1413	0.0137	0.0161	8e-04	0.0012	0.0164	0.0148	0.113	0.0257	0.13	0.047	9e-04
7	rs2709966	83041467	0.93	0.375229593708928	0.98	0.546929419532092	0.226067027623868	0.273173119035646	0.0075	0.004	0.0994	0.0117	0.0417	0.0125	0.0103	0.0241	7e-04	0.0435	0.034	0.1481	0.0014	0.0357	0.1412	0.0137	0.0161	9e-04	0.0012	0.0164	0.0148	0.1129	0.0258	0.1301	0.0471	9e-04
7	rs12707583	83053531	0.93	0.375229593708928	0.98	0.546929419532092	0.221748215305148	0.242648660608635	0.0077	0.004	0.099	0.0121	0.0419	0.0127	0.0105	0.0242	7e-04	0.0435	0.0339	0.1474	0.0014	0.036	0.1408	0.0139	0.0163	9e-04	0.0012	0.0164	0.0149	0.1126	0.0257	0.1299	0.0469	9e-04
7	rs2713165	83067174	0.93	0.375229593708928	0.98	0.546929419532092	0.222285525003817	0.242203447592666	0.0077	0.0041	0.0989	0.0123	0.042	0.0128	0.0106	0.0242	8e-04	0.0435	0.0339	0.147	0.0014	0.036	0.1406	0.014	0.0164	9e-04	0.0012	0.0164	0.0149	0.1125	0.0258	0.1298	0.0468	0.001
7	rs2713170	83068426	0.93	0.375229593708928	0.98	0.546929419532092	0.216496584663213	0.237433968677813	0.0076	0.0041	0.0989	0.0123	0.042	0.0128	0.0106	0.0242	8e-04	0.0435	0.0339	0.147	0.0014	0.0359	0.1406	0.014	0.0164	9e-04	0.0012	0.0164	0.0149	0.1125	0.0258	0.1298	0.0469	0.001
7	rs117108941	83077502	0.93	0.375229593708928	0.98	0.546929419532092	0.212846239720398	0.237102350661469	0.0077	0.0041	0.0988	0.0124	0.042	0.0129	0.0106	0.0243	8e-04	0.0435	0.0338	0.1469	0.0014	0.0359	0.1407	0.0139	0.0163	9e-04	0.0012	0.0164	0.015	0.1123	0.0258	0.1297	0.047	0.001
7	rs73174505	83079642	0.93	0.375229593708928	0.98	0.546929419532092	0.212926979678443	0.236549984969912	0.0077	0.0041	0.0988	0.0124	0.0421	0.0129	0.0106	0.0243	8e-04	0.0435	0.0338	0.1469	0.0014	0.0359	0.1407	0.0139	0.0163	9e-04	0.0012	0.0164	0.0151	0.1123	0.0258	0.1297	0.047	0.001
7	rs2723024	83085832	0.93	0.375229593708928	0.98	0.546929419532092	0.212563785496562	0.23456490302724	0.0077	0.0041	0.0987	0.0125	0.0421	0.0129	0.0106	0.0243	8e-04	0.0435	0.0338	0.1468	0.0014	0.0359	0.1407	0.0138	0.0162	9e-04	0.0012	0.0163	0.0151	0.1122	0.0259	0.1297	0.0471	0.001
7	rs12673948	83087132	0.93	0.375229593708928	0.98	0.546929419532092	0.210031192997709	0.244432118962801	0.0077	0.0041	0.0987	0.0125	0.0421	0.0129	0.0106	0.0244	9e-04	0.0436	0.0338	0.1468	0.0014	0.0359	0.1407	0.0134	0.0161	0.001	0.0012	0.0163	0.0151	0.1122	0.0259	0.1297	0.0472	0.001
7	rs113987709	83095326	0.93	0.375229593708928	0.98	0.546929419532092	0.208392181136501	0.23599803355432	0.0078	0.0041	0.0989	0.0127	0.0421	0.013	0.0105	0.0244	9e-04	0.0435	0.0337	0.1467	0.0015	0.0359	0.1407	0.0135	0.0156	0.001	0.0012	0.0164	0.0154	0.112	0.0258	0.1297	0.0473	0.001
7	rs41410246	83097120	0.93	0.375229593708928	0.98	0.546929419532092	0.209270750532681	0.231487736252763	0.0078	0.0041	0.0989	0.0128	0.0421	0.0131	0.0105	0.0244	9e-04	0.0435	0.0336	0.1467	0.0015	0.0358	0.1407	0.0136	0.0154	0.0011	0.0012	0.0164	0.0154	0.112	0.0258	0.1298	0.0473	0.001
7	rs10261533	83099064	0.93	0.375229593708928	0.97	0.604552021827049	0.209790885269387	0.226678834282372	0.0078	0.0041	0.0989	0.013	0.0421	0.0131	0.0106	0.0244	8e-04	0.0434	0.0335	0.1466	0.0014	0.0358	0.1406	0.0137	0.0154	0.0011	0.0012	0.0164	0.0155	0.1119	0.0257	0.1299	0.0473	0.001
7	rs74846594	83102545	0.93	0.375229593708928	0.97	0.604552021827049	0.200110828376702	0.220390224613023	0.0078	0.0041	0.0989	0.0132	0.0423	0.0133	0.0107	0.0242	9e-04	0.0433	0.0334	0.1463	0.0015	0.0361	0.1405	0.0137	0.0155	0.0011	0.0012	0.0165	0.0157	0.1119	0.0257	0.1295	0.0471	0.001
7	rs78273319	83102586	0.93	0.375229593708928	0.97	0.604552021827049	0.201047645499086	0.220606109694163	0.0078	0.004	0.0989	0.0132	0.0423	0.0133	0.0107	0.0242	9e-04	0.0433	0.0334	0.1464	0.0015	0.0362	0.1405	0.0137	0.0155	0.0011	0.0012	0.0165	0.0157	0.1118	0.0257	0.1295	0.0471	0.001
7	rs73174557	83108180	0.93	0.375229593708928	0.97	0.604552021827049	0.186806245236124	0.213732330589478	0.0078	0.004	0.099	0.0133	0.0425	0.0135	0.0108	0.0241	9e-04	0.0433	0.0332	0.1461	0.0016	0.0364	0.1403	0.0137	0.0156	0.0012	0.0012	0.0165	0.0159	0.1119	0.0257	0.1291	0.047	0.001
7	rs10270844	83109037	0.93	0.375229593708928	0.97	0.604552021827049	0.181638141767314	0.20366263355854	0.0078	0.004	0.099	0.0133	0.0425	0.0135	0.0108	0.0241	9e-04	0.0432	0.0332	0.1461	0.0016	0.0365	0.1403	0.0137	0.0156	0.0012	0.0012	0.0165	0.0159	0.1119	0.0257	0.129	0.047	0.001
7	rs117370000	83113357	0.93	0.375229593708928	0.97	0.604552021827049	0.183784476443665	0.206402475603754	0.0078	0.004	0.0989	0.0134	0.0425	0.0136	0.0108	0.0241	9e-04	0.0432	0.0331	0.146	0.0016	0.0365	0.1403	0.0138	0.0156	0.0012	0.0012	0.0165	0.016	0.1118	0.0257	0.129	0.047	0.001
7	rs9640942	83118875	0.93	0.375229593708928	0.97	0.604552021827049	0.18167502450842	0.201458631404874	0.0078	0.004	0.0988	0.0134	0.0426	0.0137	0.0108	0.0241	9e-04	0.0432	0.033	0.1459	0.0016	0.0365	0.1402	0.0139	0.0156	0.0012	0.0012	0.0165	0.016	0.1117	0.0257	0.1289	0.047	0.001
7	rs73174584	83132441	0.93	0.375229593708928	0.97	0.604552021827049	0.194388692877612	0.213839181615378	0.0079	0.0041	0.0987	0.0135	0.0427	0.0136	0.0108	0.024	9e-04	0.043	0.0329	0.146	0.0017	0.0367	0.1401	0.014	0.0156	0.0012	0.0012	0.0165	0.0162	0.1117	0.0257	0.1289	0.0469	0.001
7	rs13221248	83134047	0.93	0.375229593708928	0.97	0.604552021827049	0.194120391927982	0.210641341207659	0.0079	0.0041	0.0987	0.0135	0.0427	0.0137	0.0107	0.024	9e-04	0.043	0.0328	0.146	0.0017	0.0367	0.14	0.014	0.0156	0.0013	0.0012	0.0165	0.0162	0.1116	0.0257	0.1289	0.0469	0.001
7	rs117637256	83144567	0.93	0.375229593708928	0.97	0.604552021827049	0.247697733168283	0.180475142799252	0.008	0.0042	0.0988	0.0138	0.0428	0.0141	0.0106	0.0238	0.001	0.0426	0.0325	0.1458	0.0018	0.0368	0.1401	0.0147	0.0152	0.0013	0.0012	0.0158	0.0168	0.111	0.0255	0.1288	0.047	0.001
7	rs17157692	83147569	0.93	0.375229593708928	0.97	0.604552021827049	0.245857123674008	0.164971953040269	0.0081	0.0042	0.099	0.0139	0.0427	0.0142	0.0106	0.0238	0.001	0.0426	0.0325	0.1458	0.0018	0.0367	0.1401	0.0147	0.0152	0.0013	0.0013	0.0158	0.0169	0.1109	0.0255	0.1287	0.047	0.001
7	rs77376116	83151233	0.93	0.375229593708928	0.97	0.604552021827049	0.244677855427234	0.163604553338375	0.0081	0.0042	0.0989	0.0139	0.0427	0.0142	0.0106	0.0238	0.001	0.0426	0.0324	0.1457	0.0018	0.0368	0.14	0.0148	0.0153	0.0014	0.0013	0.0157	0.017	0.1109	0.0254	0.1287	0.047	0.001
7	rs73176568	83155848	0.93	0.375229593708928	0.98	0.546929419532092	0.251800176949708	0.161075760449301	0.0081	0.0042	0.0989	0.0139	0.0427	0.0142	0.0106	0.0238	0.001	0.0426	0.0323	0.1458	0.0018	0.0368	0.1401	0.0148	0.0153	0.0014	0.0013	0.0157	0.017	0.1109	0.0254	0.1287	0.047	0.001
7	rs3823899	83157767	0.93	0.375229593708928	0.98	0.546929419532092	0.249369539285663	0.161075760449301	0.0081	0.0042	0.0989	0.0139	0.0427	0.0142	0.0106	0.0238	0.001	0.0425	0.0323	0.1458	0.0018	0.0368	0.1401	0.0148	0.0153	0.0014	0.0013	0.0157	0.017	0.1109	0.0254	0.1287	0.047	0.001
7	rs2535367	83159029	0.93	0.375229593708928	0.98	0.546929419532092	0.252864863930295	0.17196779159252	0.0081	0.0042	0.0989	0.0139	0.0427	0.0143	0.0106	0.0239	0.001	0.0425	0.0323	0.1457	0.0019	0.0368	0.1401	0.0148	0.0153	0.0014	0.0013	0.0158	0.0171	0.1109	0.0254	0.1286	0.0469	0.0011
7	rs985068	83164753	0.93	0.375229593708928	0.98	0.546929419532092	0.273189066810097	0.195932062599051	0.0081	0.0042	0.0988	0.014	0.0426	0.0143	0.0105	0.0239	0.0011	0.0425	0.0323	0.1457	0.0019	0.0368	0.1401	0.0148	0.0153	0.0014	0.0013	0.0158	0.0172	0.1108	0.0254	0.1286	0.0469	0.0011
7	rs73184545	83166902	0.93	0.375229593708928	0.98	0.546929419532092	0.232759609970873	0.0893655689929195	0.0086	0.0046	0.0986	0.014	0.0423	0.0152	0.0116	0.0226	0.0015	0.0417	0.0321	0.1454	0.0025	0.0377	0.1386	0.016	0.0155	0.002	0.0014	0.0162	0.0178	0.1089	0.0248	0.127	0.0467	0.0016
7	rs77868341	83167261	0.93	0.375229593708928	0.98	0.546929419532092	0.249325465390198	0.0924949556582326	0.0087	0.0048	0.0983	0.0141	0.0417	0.0154	0.0119	0.0226	0.0017	0.0412	0.0319	0.1459	0.0027	0.0381	0.138	0.0163	0.0157	0.0022	0.0015	0.0164	0.018	0.1082	0.0245	0.1265	0.0468	0.0019
7	rs17157753	83169038	0.93	0.375229593708928	0.97	0.604552021827049	0.240380543327388	0.0928102413638975	0.0088	0.0049	0.0982	0.0141	0.0415	0.0156	0.0122	0.0227	0.0018	0.0408	0.0316	0.1457	0.0029	0.0386	0.1376	0.0166	0.0158	0.0022	0.0016	0.0166	0.0181	0.108	0.0242	0.1259	0.0468	0.0021
7	rs1024701	83176122	0.93	0.375229593708928	0.98	0.546929419532092	0.269543186537901	0.0932049453446459	0.0093	0.005	0.0985	0.0141	0.0416	0.0158	0.0124	0.0231	0.0022	0.0399	0.0312	0.145	0.0032	0.0398	0.1363	0.0171	0.0161	0.0027	0.0019	0.0167	0.0186	0.1072	0.0236	0.1246	0.0465	0.0026
7	rs57215801	83184550	0.93	0.375229593708928	0.98	0.546929419532092	0.27495220256463	0.0759702103704324	0.0094	0.005	0.0985	0.0141	0.0416	0.0158	0.0124	0.0232	0.0022	0.0399	0.0312	0.1449	0.0033	0.04	0.1362	0.0172	0.016	0.0028	0.002	0.0167	0.0187	0.107	0.0236	0.1244	0.0464	0.0027
7	rs215261	83184953	0.93	0.375229593708928	0.98	0.546929419532092	0.274905725899776	0.0709473706679503	0.0094	0.005	0.0985	0.0141	0.0416	0.0158	0.0124	0.0232	0.0022	0.0399	0.0312	0.1449	0.0033	0.04	0.1362	0.0172	0.016	0.0028	0.002	0.0167	0.0187	0.107	0.0236	0.1244	0.0464	0.0027
7	rs117408569	83185175	0.93	0.375229593708928	0.98	0.546929419532092	0.275045168597903	0.0719405849697624	0.0094	0.005	0.0985	0.0141	0.0416	0.0158	0.0124	0.0232	0.0022	0.0399	0.0312	0.1449	0.0033	0.04	0.1362	0.0172	0.016	0.0028	0.002	0.0167	0.0187	0.107	0.0236	0.1244	0.0464	0.0027
7	rs215274	83191870	0.93	0.375229593708928	0.98	0.546929419532092	0.288036683688192	0.0698192862789994	0.0095	0.005	0.0984	0.0141	0.0415	0.0158	0.0124	0.0232	0.0024	0.0399	0.0311	0.1448	0.0033	0.0401	0.136	0.0173	0.016	0.0028	0.002	0.0167	0.0187	0.1071	0.0235	0.1243	0.0465	0.0027
7	rs75801402	83197847	0.93	0.375229593708928	0.98	0.546929419532092	0.285327297294852	0.0679327253358512	0.0095	0.005	0.0984	0.014	0.0415	0.0158	0.0124	0.0232	0.0024	0.0398	0.0312	0.1447	0.0033	0.0401	0.136	0.0173	0.016	0.0028	0.002	0.0167	0.0187	0.1071	0.0235	0.1244	0.0465	0.0027
7	rs28756483	83200803	0.93	0.375229593708928	0.98	0.546929419532092	0.284285234612535	0.0689781582488729	0.0095	0.005	0.0983	0.014	0.0415	0.0158	0.0124	0.0232	0.0024	0.0399	0.0312	0.1447	0.0033	0.0401	0.136	0.0173	0.016	0.0028	0.002	0.0167	0.0187	0.1071	0.0236	0.1244	0.0465	0.0027
7	rs80174274	83228780	0.93	0.375229593708928	0.98	0.546929419532092	0.301739881025245	0.0702414383832952	0.0096	0.005	0.0983	0.014	0.0413	0.0159	0.0124	0.0233	0.0025	0.0396	0.0311	0.1443	0.0033	0.0402	0.1358	0.0175	0.0161	0.0028	0.002	0.0167	0.0188	0.1072	0.0236	0.1245	0.0464	0.0027
7	rs3823906	83229565	0.93	0.375229593708928	0.98	0.546929419532092	0.301886441169859	0.0683500996985471	0.0096	0.005	0.0983	0.014	0.0413	0.0159	0.0124	0.0233	0.0025	0.0397	0.0311	0.1443	0.0033	0.0402	0.1358	0.0176	0.0161	0.0028	0.002	0.0168	0.0188	0.1072	0.0236	0.1245	0.0464	0.0027
7	rs71557181	83245503	0.93	0.375229593708928	0.98	0.546929419532092	0.311195702415877	0.0646323411909048	0.0096	0.005	0.0982	0.014	0.0412	0.0159	0.0124	0.0234	0.0025	0.0397	0.031	0.1442	0.0033	0.0403	0.1357	0.0176	0.0161	0.0028	0.002	0.0168	0.0189	0.1072	0.0237	0.1244	0.0464	0.0027
7	rs3801576	83263087	0.93	0.375229593708928	0.98	0.546929419532092	0.340900963506416	0.0564303715929338	0.0097	0.005	0.0982	0.0141	0.041	0.0161	0.0125	0.0234	0.0026	0.0397	0.0309	0.1438	0.0033	0.0405	0.1355	0.0179	0.0164	0.0028	0.002	0.0167	0.019	0.1071	0.0238	0.124	0.0462	0.0027
7	rs42000	83265613	0.93	0.375229593708928	0.98	0.546929419532092	0.34528978153194	0.0518881570009337	0.0097	0.005	0.0982	0.0141	0.0409	0.0161	0.0125	0.0234	0.0027	0.0397	0.0309	0.1438	0.0033	0.0405	0.1355	0.018	0.0164	0.0028	0.002	0.0167	0.0191	0.1071	0.0238	0.124	0.0462	0.0027
7	rs536299	83267983	0.93	0.375229593708928	0.98	0.546929419532092	0.362704677452992	0.0588934940657599	0.0097	0.005	0.0982	0.0141	0.0409	0.0161	0.0125	0.0234	0.0027	0.0398	0.0308	0.1435	0.0033	0.0406	0.1356	0.018	0.0164	0.0028	0.002	0.0169	0.0191	0.1071	0.0237	0.124	0.0462	0.0027
7	rs3757623	83270015	0.93	0.375229593708928	0.98	0.546929419532092	0.367776693221459	0.0811330067505299	0.0097	0.005	0.0983	0.0141	0.0409	0.016	0.0125	0.0234	0.0027	0.0399	0.0307	0.1435	0.0033	0.0406	0.1356	0.0181	0.0164	0.0028	0.002	0.0169	0.0191	0.1072	0.0238	0.1238	0.0462	0.0027
7	rs2371872	83271602	0.93	0.375229593708928	0.99	0.493036143459036	0.369294470070902	0.086585931532156	0.0097	0.005	0.0984	0.0141	0.0409	0.016	0.0125	0.0234	0.0027	0.0399	0.0307	0.1435	0.0033	0.0406	0.1356	0.0181	0.0164	0.0028	0.002	0.0169	0.0191	0.1072	0.0238	0.1237	0.0461	0.0027
7	rs1826898	83275107	0.93	0.375229593708928	0.98	0.546929419532092	0.373866946382378	0.0950290950788296	0.0097	0.005	0.0986	0.0141	0.0408	0.016	0.0125	0.0234	0.0027	0.0399	0.0307	0.1435	0.0033	0.0406	0.1355	0.0181	0.0164	0.0028	0.002	0.0169	0.0191	0.1072	0.0238	0.1236	0.0461	0.0027
7	rs118126619	83276868	0.93	0.375229593708928	0.98	0.546929419532092	0.401165763743296	0.153668968817247	0.0097	0.005	0.0985	0.0141	0.0408	0.016	0.0125	0.0234	0.0027	0.0398	0.0307	0.1434	0.0033	0.0406	0.1355	0.018	0.0164	0.0028	0.002	0.0169	0.019	0.1072	0.0238	0.1236	0.0461	0.0027
7	rs2371874	83288380	0.93	0.375229593708928	0.98	0.546929419532092	0.397101865474838	0.16693231003981	0.0099	0.0052	0.0986	0.0142	0.0406	0.016	0.0125	0.0234	0.0027	0.0396	0.0307	0.1431	0.0033	0.0409	0.1354	0.018	0.0164	0.0029	0.002	0.0169	0.019	0.1072	0.0239	0.1236	0.0462	0.0026
7	rs35658693	83290005	0.93	0.375229593708928	0.98	0.546929419532092	0.418033173879247	0.239537666036898	0.0099	0.0052	0.0986	0.0142	0.0406	0.016	0.0125	0.0234	0.0027	0.0396	0.0307	0.143	0.0033	0.041	0.1354	0.018	0.0164	0.0029	0.002	0.017	0.019	0.1072	0.0238	0.1236	0.0462	0.0026
7	rs74297457	83299333	0.92	0.422441555019286	0.98	0.546929419532092	0.465753507731995	0.133027529911628	0.0108	0.0066	0.0979	0.0138	0.04	0.0161	0.0121	0.0232	0.0022	0.04	0.032	0.1395	0.0028	0.0446	0.1316	0.0189	0.0164	0.0031	0.0024	0.0179	0.0182	0.109	0.0259	0.1223	0.0454	0.0017
7	rs567663	83306889	0.92	0.422441555019286	0.98	0.546929419532092	0.431717861394795	0.0783868612179857	0.0108	0.0067	0.0979	0.0137	0.04	0.016	0.012	0.0232	0.0022	0.0401	0.0321	0.1393	0.0028	0.0447	0.1317	0.0188	0.0164	0.0031	0.0024	0.018	0.0182	0.1091	0.026	0.1225	0.0454	0.0017
7	rs79873590	83311410	0.92	0.422441555019286	0.98	0.546929419532092	0.427677101199996	0.0635475851875955	0.0109	0.0068	0.0979	0.0136	0.04	0.016	0.012	0.0233	0.0021	0.0401	0.032	0.1395	0.0028	0.0447	0.1316	0.0187	0.0164	0.0031	0.0024	0.0181	0.0182	0.109	0.0259	0.1227	0.0454	0.0017
7	rs41503149	83311437	0.92	0.422441555019286	0.98	0.546929419532092	0.427385024752242	0.0649729111615026	0.0109	0.0068	0.0979	0.0136	0.04	0.016	0.012	0.0233	0.0021	0.0401	0.032	0.1395	0.0028	0.0447	0.1316	0.0187	0.0164	0.0031	0.0024	0.0181	0.0182	0.109	0.0259	0.1227	0.0454	0.0017
7	rs215030	83311931	0.92	0.422441555019286	0.98	0.546929419532092	0.429900116983065	0.0535721753336495	0.0109	0.0068	0.0978	0.0137	0.04	0.016	0.012	0.0233	0.0021	0.0401	0.032	0.1395	0.0028	0.0447	0.1316	0.0187	0.0164	0.0031	0.0024	0.0181	0.0183	0.1091	0.0259	0.1226	0.0454	0.0017
7	rs73177190	83328049	0.92	0.422441555019286	0.98	0.546929419532092	0.437962055135752	0.0403786316930395	0.0111	0.0069	0.0975	0.0136	0.0401	0.016	0.0121	0.0231	0.002	0.0404	0.0318	0.1401	0.003	0.0444	0.1312	0.0186	0.0165	0.0031	0.0024	0.0183	0.0183	0.1088	0.0257	0.1228	0.0452	0.0017
7	rs302130	83328088	0.92	0.422441555019286	0.98	0.546929419532092	0.434186670872733	0.0377572290299167	0.0111	0.0069	0.0975	0.0137	0.0401	0.016	0.0121	0.0231	0.002	0.0404	0.0318	0.1401	0.003	0.0444	0.1312	0.0186	0.0165	0.0031	0.0024	0.0183	0.0183	0.1088	0.0257	0.1228	0.0451	0.0017
7	rs1174394	83328607	0.92	0.422441555019286	0.98	0.546929419532092	0.435187931308056	0.0367416267445653	0.0111	0.0069	0.0975	0.0137	0.0401	0.016	0.0121	0.0232	0.002	0.0403	0.0318	0.1402	0.003	0.0444	0.1313	0.0186	0.0165	0.0031	0.0024	0.0183	0.0183	0.1088	0.0257	0.1228	0.0451	0.0017
7	rs505900	83336854	0.92	0.422441555019286	0.98	0.546929419532092	0.466911855942327	0.0698895715461525	0.0112	0.0069	0.0974	0.0137	0.0403	0.016	0.0121	0.0231	0.002	0.0403	0.0317	0.1398	0.003	0.0444	0.1312	0.0186	0.0166	0.0031	0.0025	0.0183	0.0183	0.1088	0.0255	0.1227	0.0455	0.0017
7	rs11765217	83337802	0.92	0.422441555019286	0.98	0.546929419532092	0.472970133245586	0.0692580629845816	0.0112	0.0069	0.0974	0.0137	0.0403	0.016	0.0121	0.0231	0.0016	0.0402	0.0317	0.1399	0.0031	0.0444	0.1315	0.0186	0.0166	0.0031	0.0025	0.0183	0.0183	0.1088	0.0255	0.1227	0.0456	0.0017
7	rs11771904	83337957	0.92	0.422441555019286	0.98	0.546929419532092	0.474936488159503	0.0702414383832952	0.0112	0.0069	0.0974	0.0137	0.0403	0.016	0.0121	0.0232	0.0016	0.0401	0.0317	0.1399	0.0031	0.0444	0.1315	0.0186	0.0166	0.0031	0.0025	0.0183	0.0183	0.1088	0.0255	0.1226	0.0456	0.0017
7	rs113074612	83340089	0.92	0.422441555019286	0.98	0.546929419532092	0.479313481241989	0.072439332491911	0.0112	0.0069	0.0974	0.0138	0.0403	0.016	0.0121	0.0232	0.0016	0.0401	0.0317	0.1399	0.0031	0.0444	0.1316	0.0186	0.0166	0.0032	0.0025	0.0183	0.0183	0.1088	0.0254	0.1226	0.0456	0.0017
7	rs9640943	83347858	0.92	0.422441555019286	0.98	0.546929419532092	0.484703371715844	0.0725106983371063	0.0113	0.0069	0.0973	0.0138	0.0404	0.016	0.0121	0.0232	0.0016	0.0401	0.0317	0.1398	0.0031	0.0444	0.1315	0.0185	0.0166	0.0032	0.0026	0.0184	0.0184	0.1087	0.0254	0.1226	0.0456	0.0017
7	rs78314911	83357077	0.92	0.422441555019286	0.98	0.546929419532092	0.483834063250847	0.0893655689929195	0.0113	0.007	0.0973	0.0139	0.0402	0.0159	0.0122	0.0232	0.0017	0.0401	0.0316	0.1396	0.0031	0.0444	0.1315	0.0185	0.0166	0.0032	0.0026	0.0184	0.0185	0.1087	0.0255	0.1226	0.0456	0.0018
7	rs117369726	83360006	0.92	0.422441555019286	0.99	0.493036143459036	0.48048809221998	0.0697490304013639	0.0113	0.007	0.0972	0.0139	0.0402	0.0159	0.0122	0.0232	0.0017	0.0401	0.0316	0.1396	0.0031	0.0444	0.1315	0.0185	0.0166	0.0032	0.0026	0.0184	0.0185	0.1087	0.0255	0.1226	0.0455	0.0018
7	rs75823292	83366234	0.92	0.422441555019286	1	0.442785362986439	0.47690680541777	0.0671011813753681	0.0113	0.007	0.0972	0.0139	0.0402	0.0159	0.0122	0.0232	0.0017	0.0402	0.0316	0.1395	0.0031	0.0444	0.1315	0.0186	0.0165	0.0033	0.0027	0.0184	0.0185	0.1086	0.0255	0.1226	0.0455	0.0018
7	rs17158048	83380703	0.91	0.473491286898298	1	0.442785362986439	0.462651198059227	0.0696788039230055	0.0113	0.007	0.0972	0.0139	0.0402	0.0158	0.0123	0.0232	0.0017	0.0402	0.0316	0.1393	0.0032	0.0445	0.1315	0.0186	0.0165	0.0033	0.0027	0.0185	0.0185	0.1086	0.0255	0.1225	0.0455	0.0019
7	rs10954734	83385765	0.92	0.422441555019286	1	0.442785362986439	0.45557242152667	0.0497400648701101	0.0113	0.007	0.0972	0.0139	0.0401	0.0158	0.0123	0.0232	0.0018	0.0401	0.0316	0.1393	0.0032	0.0445	0.1314	0.0186	0.0165	0.0033	0.0027	0.0185	0.0185	0.1085	0.0256	0.1225	0.0456	0.0019
7	rs73386374	83388975	0.92	0.422441555019286	1	0.442785362986439	0.454849413846626	0.078018716176503	0.0113	0.007	0.0972	0.0139	0.0401	0.0158	0.0123	0.0232	0.0018	0.0401	0.0317	0.1391	0.0032	0.0445	0.1313	0.0185	0.0165	0.0033	0.0027	0.0185	0.0185	0.1085	0.0255	0.1224	0.0458	0.0019
7	rs76573076	83392733	0.91	0.473491286898298	1	0.442785362986439	0.452263259143175	0.0810582822074278	0.0113	0.0071	0.0971	0.0139	0.0401	0.0157	0.0124	0.0232	0.0018	0.0401	0.0318	0.139	0.0032	0.0447	0.1311	0.0185	0.0166	0.0033	0.0027	0.0186	0.0185	0.1086	0.0255	0.1223	0.0459	0.0019
7	rs73176286	83393158	0.91	0.473491286898298	1	0.442785362986439	0.451122843920431	0.0822572181755954	0.0113	0.0071	0.0971	0.0139	0.0401	0.0157	0.0124	0.0232	0.0018	0.0401	0.0318	0.1389	0.0032	0.0447	0.1311	0.0185	0.0166	0.0033	0.0027	0.0186	0.0185	0.1086	0.0255	0.1222	0.0459	0.0019
7	rs13225780	83399220	0.92	0.422441555019286	1	0.442785362986439	0.441694214094478	0.107429017812286	0.0114	0.0072	0.097	0.0139	0.0401	0.0157	0.0124	0.0233	0.0016	0.0402	0.0318	0.1389	0.0032	0.0448	0.1307	0.0185	0.0165	0.0033	0.0026	0.0186	0.0186	0.1087	0.0255	0.1222	0.0463	0.0019
7	rs79801498	83404277	0.92	0.422441555019286	1	0.442785362986439	0.463441021893909	0.243539869131469	0.0114	0.0072	0.0968	0.0138	0.0401	0.0157	0.0124	0.0233	0.0016	0.0402	0.0318	0.1388	0.0032	0.0447	0.1307	0.0185	0.0165	0.0034	0.0026	0.0187	0.0186	0.1086	0.0256	0.1221	0.0463	0.002
7	rs6467965	83417178	0.92	0.422441555019286	1	0.442785362986439	0.447769845328784	0.16136683400676	0.0115	0.0073	0.0963	0.0138	0.0401	0.0156	0.0125	0.0234	0.0017	0.0403	0.032	0.1385	0.0032	0.0447	0.1306	0.0185	0.0164	0.0034	0.0026	0.0189	0.0188	0.1084	0.0258	0.1218	0.0466	0.002
7	rs6467966	83417354	0.92	0.422441555019286	1	0.442785362986439	0.448008937599406	0.162435690875087	0.0115	0.0073	0.0963	0.0138	0.0401	0.0156	0.0125	0.0234	0.0017	0.0403	0.032	0.1385	0.0032	0.0447	0.1306	0.0185	0.0164	0.0034	0.0026	0.0189	0.0188	0.1084	0.0258	0.1218	0.0466	0.002
7	rs60383836	83422921	0.92	0.422441555019286	1	0.442785362986439	0.372285109715561	0.123385683898008	0.0112	0.0081	0.0968	0.0136	0.0409	0.0153	0.0127	0.0231	0.002	0.0421	0.0331	0.1372	0.0036	0.0468	0.1246	0.0177	0.0166	0.0035	0.0033	0.0202	0.0181	0.1067	0.0267	0.1201	0.0475	0.003
7	rs12707601	83423137	0.92	0.422441555019286	1	0.442785362986439	0.394853144909075	0.189430596314054	0.0111	0.0082	0.0971	0.0135	0.041	0.0152	0.0127	0.023	0.002	0.0423	0.0333	0.1369	0.0036	0.0472	0.1242	0.0175	0.0164	0.0035	0.0033	0.0205	0.0179	0.1071	0.0264	0.1198	0.0478	0.0031
7	rs35895712	83426786	0.91	0.473491286898298	1	0.442785362986439	0.622131671788662	0.296225727407852	0.0101	0.0087	0.0991	0.0125	0.0405	0.0154	0.0132	0.0217	0.0022	0.0434	0.0336	0.138	0.0033	0.0477	0.1219	0.017	0.0162	0.0031	0.0033	0.0227	0.0173	0.1084	0.0268	0.1159	0.0493	0.0036
7	rs10257428	83429160	0.91	0.473491286898298	1	0.442785362986439	0.636671588554156	0.258166256845723	0.0101	0.0087	0.0994	0.0126	0.0405	0.0155	0.0133	0.0217	0.0022	0.0434	0.0335	0.138	0.0033	0.0476	0.1217	0.017	0.0162	0.003	0.0033	0.0228	0.0173	0.1084	0.0268	0.1158	0.0493	0.0036
7	rs6967981	83432409	0.91	0.473491286898298	1	0.442785362986439	0.689526875955854	0.235446497019271	0.0102	0.0088	0.0996	0.0125	0.0406	0.0154	0.0132	0.0215	0.0022	0.0436	0.0335	0.1381	0.0033	0.0475	0.121	0.0171	0.0163	0.0029	0.0034	0.0228	0.0173	0.108	0.0269	0.116	0.0494	0.0036
7	rs7787602	83447703	0.91	0.473491286898298	1	0.442785362986439	0.687040045815414	0.213732330589478	0.0102	0.0088	0.0997	0.0125	0.0406	0.0153	0.0132	0.0216	0.0022	0.0437	0.0336	0.1383	0.0034	0.0474	0.1207	0.0172	0.0163	0.0029	0.0034	0.0227	0.0173	0.1078	0.027	0.1159	0.0495	0.0036
7	rs73175640	83470772	0.91	0.473491286898298	1	0.442785362986439	0.783549901242958	0.202717078738739	0.0104	0.009	0.1004	0.0123	0.041	0.015	0.0129	0.0216	0.0022	0.044	0.0339	0.1397	0.0034	0.0469	0.119	0.0169	0.0162	0.0029	0.0034	0.0232	0.0171	0.1078	0.0276	0.1149	0.0496	0.0038
7	rs78343530	83482162	0.91	0.473491286898298	1	0.442785362986439	0.792867141002246	0.192207832856813	0.0104	0.009	0.1004	0.0123	0.041	0.015	0.0129	0.0216	0.0022	0.044	0.034	0.1399	0.0034	0.0469	0.1188	0.0169	0.0162	0.0028	0.0034	0.0232	0.0171	0.1077	0.0277	0.1147	0.0496	0.0038
7	rs797646	83490241	0.91	0.473491286898298	1	0.442785362986439	0.791855468606153	0.187075670563443	0.0103	0.009	0.1004	0.0123	0.0409	0.0149	0.0129	0.0216	0.0022	0.0441	0.0341	0.1399	0.0034	0.0469	0.1187	0.0169	0.0162	0.0028	0.0034	0.0232	0.0171	0.1077	0.0278	0.1147	0.0496	0.0038
7	rs7799367	83494601	0.91	0.473491286898298	1	0.442785362986439	0.808894187386286	0.18513789203775	0.0103	0.0091	0.1005	0.0122	0.0409	0.0149	0.0128	0.0216	0.0022	0.0441	0.0342	0.1402	0.0034	0.0468	0.1184	0.0169	0.0162	0.0028	0.0034	0.0233	0.0171	0.1077	0.0279	0.1145	0.0496	0.0038
7	rs797640	83498629	0.91	0.473491286898298	1	0.442785362986439	0.815658873804616	0.160494171036998	0.0104	0.0092	0.1005	0.0122	0.0409	0.0148	0.0128	0.0217	0.0022	0.0441	0.0342	0.1403	0.0034	0.0467	0.1182	0.0169	0.0162	0.0028	0.0034	0.0233	0.0171	0.1077	0.028	0.1144	0.0497	0.0038
7	rs77698107	83504414	0.91	0.473491286898298	1	0.442785362986439	0.855224217804538	0.150627545670287	0.0104	0.009	0.1005	0.0119	0.0406	0.0148	0.0128	0.0219	0.0022	0.0442	0.0346	0.1413	0.0033	0.0463	0.1172	0.0171	0.0163	0.0028	0.0034	0.0235	0.0172	0.1078	0.0283	0.1137	0.0501	0.0038
7	rs1526483	83506643	0.91	0.473491286898298	1	0.442785362986439	0.853777328392542	0.141172662653769	0.0103	0.009	0.1005	0.0118	0.0406	0.0149	0.0127	0.0219	0.0022	0.0443	0.0347	0.1414	0.0033	0.0462	0.1171	0.0171	0.0164	0.0028	0.0035	0.0236	0.0172	0.1078	0.0283	0.1136	0.0501	0.0038
7	rs80307946	83515004	0.91	0.473491286898298	1	0.442785362986439	0.866028176605992	0.138774884672921	0.0102	0.0091	0.0998	0.0117	0.0406	0.015	0.0127	0.022	0.0021	0.0447	0.0353	0.1415	0.0032	0.0461	0.1166	0.017	0.0165	0.0027	0.0034	0.0237	0.0175	0.1075	0.0287	0.1133	0.0505	0.0038
7	rs12666591	83515095	0.91	0.473491286898298	1.01	0.39608418712213	0.861183469385715	0.136574902417033	0.0102	0.0091	0.0999	0.0117	0.0406	0.015	0.0127	0.022	0.0021	0.0447	0.0353	0.1415	0.0032	0.046	0.1165	0.017	0.0165	0.0027	0.0034	0.0237	0.0175	0.1076	0.0287	0.1133	0.0505	0.0038
7	rs12532410	83526743	0.91	0.473491286898298	1.03	0.312927433563081	0.864573554938838	0.139879689446341	0.0102	0.0091	0.0997	0.0116	0.0406	0.0151	0.0128	0.022	0.0021	0.045	0.0355	0.1415	0.0031	0.046	0.1159	0.0169	0.0165	0.0027	0.0033	0.0237	0.0175	0.1076	0.0289	0.1132	0.0507	0.0038
7	rs1404151	83533954	0.91	0.473491286898298	1.03	0.312927433563081	0.907752667921098	0.129604341022581	0.01	0.0091	0.1008	0.0116	0.0398	0.0155	0.0135	0.0219	0.002	0.0464	0.0358	0.1411	0.0028	0.0458	0.1117	0.0166	0.0174	0.0025	0.003	0.0241	0.0177	0.1079	0.0294	0.1145	0.0508	0.0034
7	rs701287	83542454	0.91	0.473491286898298	1.02	0.35283343175317	0.871613814865428	0.111720374833512	0.0098	0.009	0.1003	0.0116	0.0396	0.0157	0.0138	0.022	0.0019	0.0466	0.0359	0.1413	0.0026	0.0457	0.1111	0.0166	0.0178	0.0025	0.0029	0.0243	0.0178	0.1078	0.0296	0.1148	0.0511	0.0032
7	rs701294	83544312	0.91	0.473491286898298	1.02	0.35283343175317	0.887889696926718	0.115474138660611	0.0098	0.009	0.1003	0.0116	0.0396	0.0157	0.0138	0.022	0.0019	0.0466	0.0359	0.1412	0.0026	0.0458	0.111	0.0166	0.0178	0.0025	0.0028	0.0243	0.0178	0.1078	0.0296	0.1148	0.0511	0.0032
7	rs73177237	83545827	0.91	0.473491286898298	1.02	0.35283343175317	0.852492078896908	0.111889973197969	0.0097	0.009	0.1003	0.0116	0.0396	0.0157	0.0138	0.022	0.0019	0.0466	0.0359	0.1413	0.0026	0.0457	0.111	0.0166	0.0178	0.0025	0.0028	0.0243	0.0179	0.1078	0.0296	0.1148	0.051	0.0032
7	rs6962948	83549478	0.91	0.473491286898298	1.02	0.35283343175317	0.844397968141465	0.108600609017041	0.0097	0.0089	0.1003	0.0116	0.0395	0.0157	0.0139	0.0221	0.0019	0.0466	0.0359	0.1416	0.0025	0.0456	0.1111	0.0166	0.0178	0.0025	0.0028	0.0243	0.0179	0.1078	0.0295	0.1148	0.0511	0.0032
7	rs117520604	83554170	0.91	0.473491286898298	1.03	0.312927433563081	0.809286818980681	0.102135909969483	0.0096	0.0089	0.1004	0.0115	0.0395	0.0157	0.0139	0.022	0.0019	0.0466	0.0359	0.1418	0.0025	0.0454	0.1112	0.0166	0.0178	0.0025	0.0028	0.0244	0.0178	0.1079	0.0295	0.1148	0.0512	0.0031
7	rs75476103	83557579	0.91	0.473491286898298	1.02	0.35283343175317	0.787038269823752	0.0975097124464381	0.0094	0.0088	0.1004	0.0114	0.0393	0.0156	0.014	0.022	0.0019	0.0465	0.0359	0.1423	0.0024	0.0452	0.1114	0.0166	0.0179	0.0025	0.0026	0.0244	0.0178	0.108	0.0294	0.1148	0.0513	0.0031
7	rs701307	83561306	0.91	0.473491286898298	1.02	0.35283343175317	0.791855468606153	0.0926525454167804	0.0092	0.0087	0.1005	0.0114	0.0392	0.0155	0.0141	0.022	0.0018	0.0464	0.0359	0.143	0.0023	0.0449	0.1117	0.0166	0.018	0.0024	0.0024	0.0245	0.0179	0.1081	0.0293	0.1148	0.0515	0.003
7	rs1524328	83565421	0.91	0.473491286898298	1.02	0.35283343175317	0.749114110754827	0.0863558830275961	0.009	0.0085	0.1007	0.0115	0.0394	0.0155	0.0142	0.0219	0.0017	0.0462	0.0359	0.1433	0.0023	0.0446	0.1117	0.0166	0.0181	0.0024	0.0022	0.0246	0.0179	0.1084	0.0293	0.1148	0.0515	0.0029
7	rs17158343	83565753	0.91	0.473491286898298	1.02	0.35283343175317	0.742747072621563	0.0862792547225027	0.009	0.0085	0.1007	0.0115	0.0394	0.0155	0.0142	0.0219	0.0017	0.0462	0.0359	0.1434	0.0023	0.0446	0.1116	0.0166	0.0181	0.0024	0.0022	0.0246	0.0179	0.1084	0.0293	0.1148	0.0515	0.0029
7	rs696874	83566026	0.91	0.473491286898298	1.02	0.35283343175317	0.734972514158083	0.0858965225782879	0.009	0.0085	0.1007	0.0115	0.0394	0.0155	0.0142	0.0219	0.0017	0.0461	0.036	0.1434	0.0023	0.0446	0.1116	0.0166	0.0181	0.0024	0.0022	0.0246	0.0179	0.1084	0.0293	0.1148	0.0515	0.0029
7	rs701311	83568943	0.92	0.422441555019286	1.02	0.35283343175317	0.544781172474028	0.0388398252600058	0.0082	0.0081	0.1011	0.0127	0.0379	0.0171	0.0146	0.022	0.0014	0.0459	0.0372	0.1471	0.0022	0.0432	0.1094	0.016	0.0192	0.0029	0.002	0.0236	0.0164	0.1089	0.0296	0.1137	0.0521	0.0026
7	rs701316	83572301	0.92	0.422441555019286	1.02	0.35283343175317	0.554411212622593	0.0394960144567185	0.0081	0.0081	0.1012	0.0128	0.0378	0.0171	0.0146	0.022	0.0014	0.0459	0.0373	0.1473	0.0022	0.0431	0.1094	0.016	0.0192	0.0029	0.002	0.0236	0.0164	0.1091	0.0296	0.1137	0.052	0.0026
7	rs17158367	83573004	0.92	0.422441555019286	1.02	0.35283343175317	0.555670274435161	0.0416627261370091	0.0081	0.0081	0.1013	0.0128	0.0378	0.017	0.0146	0.022	0.0014	0.0459	0.0373	0.1473	0.0022	0.0431	0.1094	0.016	0.0192	0.0029	0.002	0.0236	0.0164	0.1091	0.0296	0.1136	0.052	0.0026
7	rs701317	83575334	0.92	0.422441555019286	1.02	0.35283343175317	0.554411212622593	0.0403786316930395	0.0081	0.0081	0.1013	0.0128	0.0378	0.017	0.0145	0.022	0.0014	0.0458	0.0373	0.1474	0.0022	0.043	0.1093	0.016	0.0192	0.0029	0.002	0.0236	0.0164	0.1092	0.0296	0.1137	0.052	0.0026
7	rs62473887	83583060	0.92	0.422441555019286	1.02	0.35283343175317	0.57202543475549	0.0396608360676342	0.0081	0.0081	0.1014	0.0127	0.0376	0.0169	0.0145	0.022	0.0014	0.0458	0.0372	0.1474	0.0021	0.043	0.1093	0.0159	0.0193	0.003	0.002	0.0236	0.0164	0.1093	0.0296	0.114	0.052	0.0026
7	rs17158416	83585196	0.92	0.422441555019286	1.02	0.35283343175317	0.581944853318786	0.0414942138465787	0.0081	0.0081	0.1014	0.0127	0.0375	0.0169	0.0145	0.022	0.0014	0.0458	0.0372	0.1475	0.0021	0.0429	0.1093	0.0159	0.0193	0.003	0.0021	0.0237	0.0163	0.1093	0.0295	0.1141	0.052	0.0026
7	rs28776821	83586533	0.92	0.422441555019286	1.02	0.35283343175317	0.584250441230478	0.0398810790597728	0.0081	0.008	0.1015	0.0127	0.0374	0.0169	0.0146	0.0221	0.0014	0.0458	0.0373	0.1474	0.0021	0.0429	0.1093	0.0159	0.0193	0.003	0.0021	0.0237	0.0163	0.1094	0.0295	0.1141	0.052	0.0026
7	rs797805	83602886	0.92	0.422441555019286	1.02	0.35283343175317	0.619479211241913	0.0344898318453624	0.0081	0.0081	0.102	0.0127	0.037	0.017	0.0147	0.0223	0.0014	0.0455	0.0372	0.1472	0.0021	0.0427	0.109	0.0157	0.0194	0.003	0.0021	0.0238	0.0163	0.1098	0.0294	0.1142	0.052	0.0026
7	rs1404153	83603855	0.92	0.422441555019286	1.02	0.35283343175317	0.622411180277612	0.0366354534572784	0.0081	0.0081	0.102	0.0127	0.037	0.0171	0.0146	0.0224	0.0013	0.0456	0.0372	0.1472	0.0021	0.0427	0.109	0.0157	0.0194	0.003	0.0021	0.0238	0.0162	0.1097	0.0294	0.1142	0.052	0.0026
7	rs10265360	83604060	0.92	0.422441555019286	1.02	0.35283343175317	0.609751896314574	0.0367947657858093	0.0081	0.008	0.102	0.0127	0.037	0.0171	0.0146	0.0225	0.0013	0.0456	0.0373	0.1471	0.0021	0.0427	0.1089	0.0157	0.0194	0.003	0.0021	0.0238	0.0162	0.1098	0.0294	0.1142	0.0521	0.0026
7	rs797818	83616059	0.92	0.422441555019286	1.02	0.35283343175317	0.574784082140195	0.0362121591486329	0.008	0.0079	0.1021	0.0127	0.0371	0.0171	0.0146	0.0228	0.0012	0.0456	0.0372	0.1473	0.0021	0.0427	0.1089	0.0157	0.0193	0.0029	0.0021	0.0239	0.0162	0.1099	0.0293	0.1141	0.0521	0.0025
7	rs12669207	83630431	0.92	0.422441555019286	1.02	0.35283343175317	0.354792124489454	0.0259642663958041	0.0081	0.0078	0.0999	0.0128	0.0375	0.0172	0.0149	0.0229	0.0016	0.0451	0.0379	0.1479	0.0023	0.0428	0.1084	0.0157	0.0194	0.003	0.0023	0.0236	0.0161	0.1104	0.0296	0.1142	0.0509	0.0028
7	rs3801595	83630714	0.92	0.422441555019286	1.02	0.35283343175317	0.335455871698807	0.0255139579225171	0.0081	0.0078	0.0999	0.0128	0.0374	0.0172	0.0149	0.0227	0.0017	0.045	0.0382	0.1479	0.0024	0.0428	0.1086	0.0157	0.0193	0.0031	0.0023	0.0235	0.0159	0.1106	0.0297	0.114	0.0511	0.0028
7	rs6944512	83633000	0.92	0.422441555019286	1.02	0.35283343175317	0.322270313543351	0.0267383323651783	0.0081	0.0077	0.1002	0.0128	0.0373	0.0172	0.015	0.0222	0.0018	0.0445	0.0393	0.1478	0.0025	0.0423	0.1083	0.0152	0.0193	0.0032	0.0023	0.0232	0.0158	0.1115	0.0296	0.1137	0.0515	0.0029
7	rs147436181	83634712	0.92	0.422441555019286	1.02	0.35283343175317	0.312836443886955	0.0266467087961266	0.0081	0.0077	0.1002	0.0127	0.0373	0.0172	0.015	0.0222	0.0018	0.0445	0.0395	0.1479	0.0024	0.0423	0.1083	0.0151	0.0193	0.0032	0.0023	0.0232	0.0158	0.1115	0.0295	0.1137	0.0516	0.0029
7	rs114436225	83635870	0.92	0.422441555019286	1.03	0.312927433563081	0.307582347129712	0.0271986725655142	0.0081	0.0076	0.1003	0.0127	0.0373	0.0171	0.0151	0.0221	0.0018	0.0444	0.0396	0.148	0.0024	0.0423	0.1083	0.0151	0.0193	0.0033	0.0023	0.0231	0.0158	0.1116	0.0295	0.1137	0.0516	0.0029
7	rs75961273	83646368	0.92	0.422441555019286	1.03	0.312927433563081	0.265695598600389	0.0293636850180866	0.0081	0.0075	0.1004	0.0125	0.0377	0.0168	0.0152	0.0217	0.0019	0.0441	0.0398	0.149	0.0024	0.042	0.1084	0.0146	0.0192	0.0032	0.0022	0.0228	0.0154	0.1121	0.0298	0.1138	0.0516	0.0029
7	rs79425283	83650533	0.92	0.422441555019286	1.03	0.312927433563081	0.271893829052115	0.029172343869827	0.0081	0.0075	0.1005	0.0125	0.0378	0.0169	0.0152	0.0217	0.002	0.0441	0.0398	0.149	0.0024	0.042	0.1083	0.0146	0.0192	0.0033	0.0022	0.0228	0.0154	0.1121	0.0298	0.1138	0.0516	0.0029
7	rs61691495	83650759	0.92	0.422441555019286	1.03	0.312927433563081	0.274859253469534	0.030134880034563	0.0081	0.0075	0.1005	0.0125	0.0377	0.0169	0.0152	0.0217	0.002	0.0441	0.0399	0.149	0.0024	0.042	0.1083	0.0146	0.0192	0.0033	0.0022	0.0228	0.0154	0.1121	0.0298	0.1138	0.0516	0.0029
7	rs11974894	83652875	0.92	0.422441555019286	1.03	0.312927433563081	0.276861390975034	0.0328060424455138	0.0081	0.0075	0.1005	0.0125	0.0378	0.0169	0.0152	0.0216	0.002	0.0441	0.0399	0.149	0.0024	0.0421	0.1083	0.0146	0.0192	0.0033	0.0022	0.0228	0.0154	0.1122	0.0298	0.1138	0.0515	0.0029
7	rs10235789	83656800	0.92	0.422441555019286	1.03	0.312927433563081	0.268486702625452	0.0308663190889383	0.0081	0.0075	0.1003	0.0125	0.0378	0.017	0.0152	0.0217	0.002	0.0441	0.0399	0.149	0.0024	0.0422	0.1083	0.0146	0.0192	0.0033	0.0022	0.0227	0.0153	0.1122	0.0298	0.1138	0.0515	0.0029
7	rs73185458	83663147	0.92	0.422441555019286	1.03	0.312927433563081	0.260928267401889	0.030134880034563	0.0081	0.0074	0.1004	0.0125	0.0378	0.017	0.0152	0.0217	0.002	0.044	0.0399	0.149	0.0024	0.0422	0.1083	0.0146	0.0192	0.0033	0.0022	0.0227	0.0153	0.1122	0.0298	0.1138	0.0515	0.0029
7	rs74606358	83673518	0.93	0.375229593708928	1.03	0.312927433563081	0.204030619420286	0.0313584667031971	0.008	0.0074	0.1002	0.0124	0.0383	0.0172	0.015	0.0216	0.0021	0.0438	0.0398	0.1502	0.0024	0.0415	0.1083	0.0144	0.0188	0.0033	0.0023	0.0222	0.0151	0.1124	0.0295	0.1146	0.0516	0.0029
7	rs62473934	83678573	0.93	0.375229593708928	1.03	0.312927433563081	0.194849129278401	0.0319039923282261	0.0079	0.0074	0.1001	0.0123	0.0384	0.0173	0.0149	0.0216	0.0021	0.0437	0.0398	0.1506	0.0024	0.0413	0.1083	0.0143	0.0187	0.0033	0.0023	0.0221	0.015	0.1125	0.0294	0.1149	0.0516	0.0029
7	rs3801605	83690195	0.93	0.375229593708928	1.03	0.312927433563081	0.170341482658174	0.0346965539143187	0.0079	0.0073	0.1	0.0125	0.0388	0.0171	0.0148	0.0215	0.0022	0.0435	0.0398	0.1512	0.0024	0.041	0.1085	0.0141	0.0186	0.0034	0.0023	0.0217	0.0148	0.1129	0.0294	0.115	0.0516	0.003
7	rs1012974	83703301	0.93	0.375229593708928	1.03	0.312927433563081	0.165828463955	0.0344898318453624	0.0079	0.0073	0.0998	0.0124	0.0389	0.0171	0.0148	0.0214	0.0023	0.0435	0.0397	0.1515	0.0024	0.0409	0.1086	0.014	0.0185	0.0034	0.0023	0.0217	0.0148	0.1131	0.0294	0.1151	0.0515	0.003
7	rs74881656	83720921	0.93	0.375229593708928	1.03	0.312927433563081	0.0926958981741935	0.032504069343365	0.0078	0.0071	0.1001	0.0126	0.0392	0.0171	0.015	0.0211	0.0024	0.0429	0.0397	0.1522	0.0025	0.0397	0.1091	0.0138	0.0177	0.0036	0.0024	0.0211	0.0142	0.1147	0.0298	0.1151	0.0512	0.0031
7	rs3801618	83722487	0.93	0.375229593708928	1.03	0.312927433563081	0.0887233462016951	0.0327556241814075	0.0078	0.0071	0.1	0.0125	0.0393	0.017	0.015	0.0211	0.0024	0.0428	0.0397	0.1523	0.0025	0.0397	0.1091	0.0138	0.0177	0.0036	0.0024	0.0211	0.0142	0.1147	0.0298	0.1152	0.0512	0.0031
7	rs11977682	83729104	0.93	0.375229593708928	1.03	0.312927433563081	0.0864489135065918	0.0333629998883935	0.0078	0.0071	0.1	0.0126	0.0393	0.017	0.015	0.0211	0.0024	0.0428	0.0398	0.1523	0.0025	0.0396	0.1091	0.0138	0.0177	0.0037	0.0024	0.021	0.0143	0.1148	0.0298	0.1151	0.0512	0.0031
7	rs7780843	83729841	0.93	0.375229593708928	1.03	0.312927433563081	0.0846285198125489	0.0328564964502637	0.0078	0.0071	0.0992	0.0126	0.0392	0.0174	0.015	0.0212	0.0024	0.0428	0.0397	0.1523	0.0025	0.0397	0.1092	0.0138	0.0174	0.0037	0.0024	0.021	0.0142	0.1148	0.0299	0.1153	0.0514	0.003
7	rs78582118	83734258	0.93	0.375229593708928	1.03	0.312927433563081	0.0845821674091836	0.0332614138725438	0.0078	0.0071	0.0994	0.0127	0.0393	0.0174	0.015	0.0212	0.0024	0.0428	0.0397	0.1525	0.0025	0.0395	0.1091	0.0138	0.0174	0.0037	0.0024	0.0209	0.0141	0.1149	0.0299	0.1153	0.0514	0.003
7	rs2372031	83742266	0.93	0.375229593708928	1.03	0.312927433563081	0.0866370170604611	0.0321034439921945	0.0078	0.0071	0.0995	0.0127	0.0393	0.0174	0.015	0.0212	0.0024	0.0428	0.0396	0.1526	0.0025	0.0395	0.1091	0.0138	0.0174	0.0038	0.0024	0.0209	0.0141	0.1149	0.0299	0.1153	0.0513	0.003
7	rs10231580	83743695	0.93	0.375229593708928	1.03	0.312927433563081	0.0755490683229485	0.0354767928393721	0.0078	0.0069	0.0995	0.0127	0.0392	0.0174	0.015	0.0212	0.0024	0.0427	0.0395	0.1527	0.0025	0.0395	0.1091	0.0138	0.0174	0.0037	0.0024	0.0207	0.0145	0.115	0.0299	0.1153	0.0514	0.003
7	rs17240716	83747231	0.93	0.375229593708928	1.03	0.312927433563081	0.075505973507607	0.0368479397445032	0.0078	0.0069	0.0995	0.0127	0.0392	0.0174	0.015	0.0211	0.0024	0.0426	0.0395	0.1528	0.0025	0.0394	0.1092	0.0138	0.0173	0.0037	0.0024	0.0207	0.0145	0.1149	0.0299	0.1153	0.0516	0.003
7	rs77388807	83767155	0.93	0.375229593708928	1.03	0.312927433563081	0.0829471410490531	0.0438810977199951	0.0077	0.0068	0.0997	0.0128	0.0392	0.0174	0.0151	0.021	0.0025	0.0425	0.0395	0.1529	0.0025	0.0392	0.1092	0.0138	0.0172	0.0037	0.0024	0.0205	0.0143	0.1149	0.0298	0.1151	0.0523	0.003
7	rs28433968	83776833	0.93	0.375229593708928	1.03	0.312927433563081	0.0915217990948148	0.046032885392933	0.0076	0.0068	0.0998	0.0128	0.0392	0.0175	0.0151	0.021	0.0025	0.0424	0.0395	0.1529	0.0026	0.039	0.1092	0.0138	0.0172	0.0037	0.0024	0.0205	0.0143	0.1148	0.0297	0.115	0.0529	0.003
7	rs73177472	83777061	0.93	0.375229593708928	1.03	0.312927433563081	0.0945742443132721	0.0455637695856857	0.0076	0.0068	0.0998	0.0128	0.0392	0.0175	0.0151	0.0209	0.0025	0.0424	0.0395	0.153	0.0026	0.039	0.1092	0.0137	0.0172	0.0037	0.0024	0.0205	0.0143	0.1148	0.0297	0.115	0.0529	0.003
7	rs111354340	83779127	0.93	0.375229593708928	1.03	0.312927433563081	0.0955974353937856	0.0418878846418231	0.0076	0.0067	0.0999	0.0128	0.0392	0.0175	0.0151	0.0209	0.0025	0.0423	0.0395	0.153	0.0026	0.0388	0.1093	0.0137	0.0173	0.0037	0.0024	0.0204	0.0143	0.1148	0.0297	0.115	0.0531	0.003
7	rs34892444	83787131	0.93	0.375229593708928	1.03	0.312927433563081	0.102823343872308	0.0390034073936742	0.0076	0.0067	0.1001	0.0128	0.0393	0.0175	0.0152	0.0209	0.0025	0.0423	0.0394	0.1529	0.0026	0.0385	0.1093	0.0138	0.0173	0.0038	0.0024	0.0204	0.0143	0.1146	0.0296	0.1149	0.0536	0.003
7	rs7786079	83789477	0.93	0.375229593708928	1.03	0.312927433563081	0.102561461633211	0.0448640863199299	0.0076	0.0067	0.1001	0.0128	0.0393	0.0174	0.0152	0.0209	0.0025	0.0423	0.0394	0.1529	0.0026	0.0385	0.1093	0.0138	0.0173	0.0038	0.0024	0.0204	0.0143	0.1146	0.0296	0.1149	0.0536	0.003
7	rs73179366	83792154	0.93	0.375229593708928	1.03	0.312927433563081	0.103901415251164	0.0478109234966715	0.0076	0.0067	0.1001	0.0129	0.0393	0.0174	0.0152	0.0208	0.0025	0.0423	0.0394	0.1529	0.0026	0.0385	0.1093	0.0138	0.0173	0.0038	0.0024	0.0204	0.0143	0.1146	0.0296	0.1148	0.0536	0.003
7	rs12666837	83801357	0.93	0.375229593708928	1.03	0.312927433563081	0.0554349816304036	0.0939963386278548	0.0068	0.006	0.1023	0.0134	0.0397	0.0168	0.0151	0.0204	0.0028	0.0432	0.0397	0.1537	0.003	0.0403	0.1097	0.0137	0.0173	0.0036	0.0024	0.0189	0.0129	0.1156	0.0295	0.1139	0.0517	0.0027
7	rs62477005	83805737	0.91	0.473491286898298	1.03	0.312927433563081	0.121730644585116	0.30634543409516	0.0057	0.0056	0.1061	0.013	0.0389	0.0158	0.0148	0.0194	0.0024	0.0431	0.0398	0.1574	0.0028	0.0391	0.1134	0.0131	0.0171	0.0033	0.0021	0.0173	0.0118	0.119	0.0292	0.1129	0.0505	0.0016
7	rs12707622	83806734	0.91	0.473491286898298	1.03	0.312927433563081	0.118213909537086	0.260440229975019	0.0057	0.0056	0.1062	0.013	0.0389	0.0158	0.0148	0.0194	0.0024	0.0431	0.0398	0.1575	0.0028	0.039	0.1135	0.0131	0.0171	0.0033	0.0021	0.0173	0.0118	0.119	0.0292	0.1129	0.0505	0.0016
7	rs7804295	83807609	0.91	0.473491286898298	1.03	0.312927433563081	0.114032143156702	0.237433968677813	0.0057	0.0056	0.1062	0.013	0.0389	0.0158	0.0148	0.0194	0.0024	0.0431	0.0398	0.1575	0.0028	0.039	0.1135	0.0132	0.0171	0.0033	0.002	0.0173	0.0118	0.119	0.0292	0.1129	0.0505	0.0016
7	rs76347640	83810107	0.91	0.473491286898298	1.03	0.312927433563081	0.113056713453847	0.239205107862415	0.0057	0.0056	0.1061	0.013	0.0389	0.0158	0.0147	0.0194	0.0024	0.0431	0.0397	0.1576	0.0029	0.039	0.1136	0.0132	0.0171	0.0033	0.0021	0.0173	0.0118	0.119	0.0292	0.1129	0.0505	0.0016
7	rs36005262	83813418	0.91	0.473491286898298	1.03	0.312927433563081	0.112529353643029	0.235225998707462	0.0057	0.0056	0.1061	0.013	0.0389	0.0158	0.0147	0.0194	0.0024	0.0431	0.0397	0.1576	0.0029	0.039	0.1136	0.0132	0.0171	0.0033	0.0021	0.0173	0.0118	0.1189	0.0292	0.1129	0.0505	0.0016
7	rs116849845	83815433	0.91	0.473491286898298	1.03	0.312927433563081	0.112862246286019	0.240869377161002	0.0057	0.0056	0.1061	0.013	0.0389	0.0158	0.0147	0.0194	0.0024	0.0431	0.0397	0.1576	0.0029	0.039	0.1136	0.0132	0.0171	0.0033	0.0021	0.0173	0.0118	0.1189	0.0292	0.113	0.0505	0.0016
7	rs929275	83831284	0.91	0.473491286898298	1.03	0.312927433563081	0.111396539438083	0.231816804768686	0.0057	0.0056	0.106	0.0129	0.0388	0.0157	0.0146	0.0193	0.0024	0.0431	0.0397	0.158	0.0029	0.0388	0.1139	0.0132	0.017	0.0033	0.0021	0.0172	0.0117	0.1189	0.0293	0.1132	0.0502	0.0016
7	rs62477011	83846373	0.91	0.473491286898298	1.03	0.312927433563081	0.111341460947542	0.288674221462003	0.0054	0.0055	0.1056	0.0128	0.0386	0.0156	0.0146	0.0194	0.0023	0.0431	0.0399	0.1585	0.0029	0.0388	0.1139	0.0132	0.0168	0.0032	0.002	0.0175	0.0115	0.119	0.0295	0.1143	0.0499	0.0016
7	rs62477027	83858356	0.91	0.473491286898298	1.03	0.312927433563081	0.105838259546145	0.285857716773013	0.0053	0.0054	0.1055	0.0128	0.0386	0.0155	0.0146	0.0194	0.0022	0.0431	0.04	0.1587	0.0028	0.0388	0.1139	0.0133	0.0167	0.0031	0.002	0.0176	0.0114	0.1192	0.0295	0.1146	0.0498	0.0015
7	rs55825855	83866836	0.91	0.473491286898298	1.03	0.312927433563081	0.103875037490147	0.245772440896735	0.0053	0.0054	0.1054	0.0128	0.0385	0.0155	0.0146	0.0194	0.0022	0.0431	0.04	0.1587	0.0028	0.0388	0.1141	0.0132	0.0167	0.0031	0.002	0.0176	0.0114	0.1192	0.0295	0.1147	0.0498	0.0015
7	rs28521462	83869838	0.91	0.473491286898298	1.03	0.312927433563081	0.102456825282567	0.240647261244145	0.0053	0.0054	0.1054	0.0128	0.0386	0.0155	0.0146	0.0194	0.0022	0.0431	0.04	0.1587	0.0028	0.0388	0.1141	0.0132	0.0167	0.0031	0.0019	0.0176	0.0114	0.1192	0.0295	0.1147	0.0498	0.0015
7	rs2040757	83879302	0.91	0.473491286898298	1.03	0.312927433563081	0.103875037490147	0.231049213389563	0.0053	0.0054	0.1054	0.0127	0.0386	0.0155	0.0145	0.0193	0.0022	0.0431	0.04	0.1587	0.0028	0.0387	0.1141	0.0132	0.0167	0.0031	0.0019	0.0176	0.0114	0.1192	0.0295	0.1149	0.0498	0.0015
7	rs80344183	83887000	0.91	0.473491286898298	1.03	0.312927433563081	0.102849554992577	0.241647298718266	0.0053	0.0054	0.1053	0.0127	0.0387	0.0155	0.0145	0.0193	0.0022	0.0431	0.0401	0.1587	0.0028	0.0387	0.114	0.0132	0.0167	0.0031	0.0019	0.0176	0.0114	0.1193	0.0295	0.1149	0.0499	0.0015
7	rs183917063	83894965	0.91	0.473491286898298	1.03	0.312927433563081	0.104509254560854	0.253524251043668	0.0053	0.0054	0.1053	0.0127	0.0387	0.0155	0.0145	0.0193	0.0022	0.0431	0.0401	0.1587	0.0028	0.0387	0.114	0.0132	0.0167	0.0031	0.0019	0.0176	0.0113	0.1192	0.0295	0.1151	0.0499	0.0015
7	rs79714767	83904502	0.91	0.473491286898298	1.04	0.276253925711104	0.104588700607576	0.244766980620074	0.0053	0.0054	0.1054	0.0127	0.0387	0.0155	0.0145	0.0193	0.0022	0.0431	0.0401	0.1587	0.0028	0.0387	0.114	0.0132	0.0167	0.0031	0.0019	0.0176	0.0113	0.1191	0.0295	0.1152	0.0499	0.0015
7	rs537358	83906788	0.91	0.473491286898298	1.04	0.276253925711104	0.104641685498284	0.234785201672574	0.0052	0.0054	0.1055	0.0128	0.0387	0.0155	0.0145	0.0193	0.0022	0.043	0.0401	0.1587	0.0028	0.0387	0.1139	0.0132	0.0167	0.0031	0.0019	0.0176	0.0113	0.1192	0.0295	0.1152	0.0498	0.0015
7	rs488333	83911271	0.91	0.473491286898298	1.04	0.276253925711104	0.102613804780368	0.23998130709183	0.0051	0.0054	0.1056	0.0128	0.0387	0.0155	0.0145	0.0192	0.0021	0.043	0.0401	0.1588	0.0028	0.0387	0.1142	0.0132	0.0166	0.0031	0.0019	0.0177	0.0112	0.1194	0.0295	0.1153	0.0496	0.0015
7	rs76156812	83923905	0.91	0.473491286898298	1.04	0.276253925711104	0.0988108729793148	0.246667283478896	0.0051	0.0053	0.1058	0.0128	0.0386	0.0155	0.0144	0.0192	0.0021	0.043	0.04	0.159	0.0027	0.0387	0.1146	0.0132	0.0166	0.003	0.0019	0.0177	0.0112	0.1193	0.0295	0.1156	0.0494	0.0015
7	rs583344	83936357	0.91	0.473491286898298	1.04	0.276253925711104	0.0989387513644405	0.215015704964201	0.0051	0.0053	0.1059	0.0128	0.0385	0.0154	0.0144	0.0191	0.0021	0.043	0.04	0.1591	0.0027	0.0387	0.1148	0.0132	0.0165	0.003	0.0019	0.0176	0.0112	0.1193	0.0294	0.1158	0.0493	0.0015
7	rs473319	83937055	0.91	0.473491286898298	1.04	0.276253925711104	0.101154486242336	0.211066798329293	0.005	0.0053	0.1059	0.0128	0.0386	0.0154	0.0144	0.0192	0.002	0.0428	0.0401	0.1591	0.0027	0.0388	0.1149	0.0132	0.0166	0.003	0.0018	0.0178	0.0112	0.1192	0.0295	0.1158	0.0493	0.0014
7	rs78573068	83940875	0.91	0.473491286898298	1.04	0.276253925711104	0.101778311626155	0.211492539641594	0.005	0.0053	0.1059	0.0128	0.0386	0.0155	0.0144	0.0192	0.002	0.0428	0.0401	0.1591	0.0027	0.0388	0.1149	0.0132	0.0166	0.003	0.0018	0.0178	0.0112	0.1191	0.0295	0.1158	0.0493	0.0014
7	rs10488590	83946379	0.91	0.473491286898298	1.04	0.276253925711104	0.103190678481506	0.217052884243873	0.005	0.0053	0.1059	0.0128	0.0386	0.0155	0.0144	0.0191	0.002	0.0428	0.0401	0.1591	0.0027	0.0388	0.115	0.0132	0.0165	0.003	0.0018	0.0177	0.0112	0.119	0.0296	0.1158	0.0493	0.0014
7	rs562475	83952740	0.91	0.473491286898298	1.04	0.276253925711104	0.102326123477834	0.226678834282372	0.005	0.0053	0.1059	0.0128	0.0387	0.0155	0.0144	0.0191	0.002	0.0429	0.04	0.1591	0.0027	0.0387	0.1151	0.0132	0.0165	0.003	0.0018	0.0178	0.0112	0.1189	0.0296	0.1158	0.0493	0.0014
7	rs117999861	83953603	0.91	0.473491286898298	1.05	0.24269399207398	0.103111895208989	0.229625873785198	0.005	0.0053	0.1059	0.0128	0.0387	0.0155	0.0144	0.0191	0.002	0.0429	0.04	0.1591	0.0027	0.0387	0.1151	0.0132	0.0165	0.003	0.0018	0.0178	0.0112	0.1189	0.0296	0.1158	0.0493	0.0014
7	rs6467991	83954737	0.91	0.473491286898298	1.05	0.24269399207398	0.146295845561089	0.258052722464064	0.0048	0.0052	0.1066	0.0127	0.0387	0.0156	0.014	0.0183	0.002	0.0428	0.04	0.1597	0.0027	0.0387	0.115	0.0131	0.0165	0.0029	0.0017	0.0175	0.0108	0.1202	0.0297	0.1157	0.0493	0.0014
7	rs581760	83959751	0.92	0.422441555019286	1.05	0.24269399207398	0.198982155539786	0.40649553380204	0.0042	0.0047	0.1081	0.0118	0.0381	0.0143	0.0125	0.018	0.0017	0.0435	0.0402	0.164	0.0023	0.0371	0.1186	0.0118	0.0149	0.0026	0.0013	0.0165	0.0098	0.1238	0.0302	0.1163	0.0483	0.0012
7	rs78477161	83960962	0.92	0.422441555019286	1.06	0.212122118160079	0.21280587619983	0.424507045221054	0.0041	0.0045	0.1087	0.0116	0.0378	0.0141	0.0123	0.018	0.0016	0.0435	0.0401	0.1643	0.0022	0.0369	0.119	0.0117	0.0147	0.0027	0.0012	0.0165	0.0098	0.1243	0.0303	0.1165	0.0482	0.0012
7	rs78806568	83967782	0.92	0.422441555019286	1.06	0.212122118160079	0.309807124861726	0.53770123298404	0.0036	0.0038	0.1114	0.0115	0.0369	0.0135	0.0119	0.018	0.0012	0.0437	0.04	0.1663	0.002	0.0359	0.1206	0.0112	0.0138	0.0026	9e-04	0.0161	0.0094	0.1264	0.0306	0.1168	0.0464	0.0011
7	rs71558725	83968797	0.92	0.422441555019286	1.06	0.212122118160079	0.3025708873527	0.550579475658091	0.0037	0.0038	0.1116	0.0114	0.0368	0.0135	0.0118	0.018	0.0012	0.0437	0.04	0.1663	0.0019	0.0359	0.1207	0.0111	0.0137	0.0026	9e-04	0.0162	0.0094	0.1264	0.0306	0.1169	0.0463	0.0011
7	rs1987325	83992421	0.92	0.422441555019286	1.06	0.212122118160079	0.265011682268337	0.460880375432079	0.0037	0.0037	0.1118	0.0115	0.0367	0.0134	0.0118	0.0179	0.0012	0.0437	0.0399	0.1664	0.0019	0.0359	0.1209	0.0111	0.0137	0.0027	9e-04	0.0162	0.0095	0.1265	0.0307	0.1169	0.0461	0.0011
7	rs66946757	83992971	0.92	0.422441555019286	1.06	0.212122118160079	0.265011682268337	0.460880375432079	0.0037	0.0037	0.1118	0.0115	0.0367	0.0134	0.0118	0.0179	0.0012	0.0437	0.0399	0.1664	0.0019	0.0359	0.1209	0.0111	0.0137	0.0027	9e-04	0.0162	0.0095	0.1265	0.0307	0.1169	0.0461	0.0011
7	rs117948855	83999215	0.92	0.422441555019286	1.06	0.212122118160079	0.271524371476266	0.476108030014485	0.0038	0.0037	0.1126	0.0113	0.0363	0.0131	0.0116	0.018	0.0011	0.0434	0.0394	0.1668	0.0019	0.0361	0.1218	0.0111	0.0133	0.0028	9e-04	0.0161	0.0092	0.1267	0.0305	0.1171	0.0462	0.0011
7	rs34822336	84010609	0.91	0.473491286898298	1.06	0.212122118160079	0.268257329257079	0.472322804073539	0.0038	0.0037	0.1127	0.0112	0.0363	0.013	0.0116	0.018	0.0011	0.0433	0.0394	0.1668	0.0019	0.0361	0.122	0.0111	0.0132	0.0028	9e-04	0.0161	0.0092	0.1268	0.0305	0.1171	0.0463	0.0011
7	rs620373	84014877	0.91	0.473491286898298	1.06	0.212122118160079	0.267203578537919	0.454050353167026	0.0038	0.0037	0.1127	0.0112	0.0361	0.013	0.0115	0.0179	0.0011	0.0433	0.0393	0.1668	0.002	0.0362	0.122	0.0111	0.0132	0.003	9e-04	0.0161	0.0093	0.1269	0.0305	0.1171	0.0462	0.0011
7	rs78946283	84015560	0.91	0.473491286898298	1.06	0.212122118160079	0.266700404708909	0.451913144428778	0.0038	0.0037	0.1127	0.0111	0.0361	0.0129	0.0115	0.0179	0.0011	0.0433	0.0393	0.1668	0.002	0.0362	0.122	0.0111	0.0132	0.003	0.001	0.0161	0.0093	0.1269	0.0305	0.1171	0.0462	0.0011
7	rs1228881	84015638	0.91	0.473491286898298	1.06	0.212122118160079	0.26656326465481	0.45244719715075	0.0038	0.0038	0.1127	0.0111	0.0361	0.0129	0.0115	0.0179	0.0011	0.0433	0.0393	0.1668	0.002	0.0362	0.122	0.0111	0.0132	0.003	0.001	0.0161	0.0093	0.1269	0.0305	0.1171	0.0462	0.0011
7	rs75565674	84019825	0.91	0.473491286898298	1.06	0.212122118160079	0.280043530170026	0.453248588211862	0.0037	0.0038	0.1127	0.0111	0.0361	0.0129	0.0115	0.0179	0.0011	0.0434	0.0393	0.1669	0.002	0.0362	0.122	0.0111	0.0132	0.003	0.001	0.0161	0.0093	0.1269	0.0305	0.1172	0.0462	0.0011
7	rs13237965	84022098	0.91	0.473491286898298	1.06	0.212122118160079	0.281359505030615	0.451779657269403	0.0037	0.0038	0.1127	0.0111	0.0361	0.0129	0.0115	0.0179	0.0011	0.0434	0.0393	0.1669	0.0021	0.0362	0.122	0.0111	0.0132	0.0031	0.001	0.0161	0.0093	0.1269	0.0305	0.1172	0.0462	0.0011
7	rs76250966	84028856	0.91	0.473491286898298	1.05	0.24269399207398	0.305415198652536	0.442992649643757	0.0036	0.0039	0.1127	0.0109	0.0359	0.0128	0.0115	0.0179	0.0013	0.0433	0.0393	0.1668	0.0022	0.0363	0.1219	0.0111	0.0131	0.0033	0.001	0.0161	0.0093	0.1269	0.0306	0.1174	0.0461	0.0012
7	rs1228868	84030743	0.91	0.473491286898298	1.05	0.24269399207398	0.305759430319584	0.445118628872377	0.0036	0.0039	0.1127	0.0109	0.0359	0.0128	0.0115	0.0179	0.0013	0.0433	0.0392	0.1668	0.0022	0.0363	0.1219	0.0111	0.0131	0.0033	0.001	0.0161	0.0093	0.1269	0.0306	0.1174	0.0461	0.0012
7	rs1520102	84047257	0.91	0.473491286898298	1.05	0.24269399207398	0.305366039444946	0.44924538265958	0.0036	0.0038	0.1127	0.0109	0.0359	0.0128	0.0115	0.0179	0.0013	0.0433	0.0393	0.1668	0.0022	0.0363	0.1219	0.0111	0.0131	0.0033	0.001	0.0161	0.0093	0.1269	0.0306	0.1175	0.0461	0.0012
7	rs79270806	84047943	0.91	0.473491286898298	1.05	0.24269399207398	0.305366039444946	0.449112104246552	0.0036	0.0038	0.1127	0.0109	0.0359	0.0128	0.0115	0.0179	0.0013	0.0433	0.0393	0.1668	0.0022	0.0363	0.1219	0.0111	0.0131	0.0033	0.001	0.0161	0.0093	0.1269	0.0306	0.1175	0.0461	0.0012
7	rs117841433	84066461	0.91	0.473491286898298	1.05	0.24269399207398	0.305562701393232	0.449911931592708	0.0036	0.0038	0.1127	0.0109	0.0359	0.0128	0.0115	0.0179	0.0012	0.0433	0.0393	0.1668	0.0022	0.0363	0.122	0.0111	0.0131	0.0033	0.001	0.0161	0.0093	0.1268	0.0306	0.1175	0.0461	0.0011
7	rs2527538	84088720	0.91	0.473491286898298	1.05	0.24269399207398	0.322472632733694	0.458198741319616	0.0036	0.0038	0.1128	0.0109	0.0359	0.0127	0.0114	0.0179	0.0012	0.0434	0.0392	0.1668	0.0021	0.0362	0.1221	0.0111	0.0131	0.0033	0.0011	0.016	0.0092	0.1269	0.0306	0.1176	0.0462	0.0011
7	rs2527541	84096885	0.91	0.473491286898298	1.05	0.24269399207398	0.334888069271557	0.458064767539088	0.0035	0.0038	0.1127	0.0108	0.0358	0.0127	0.0114	0.0179	0.0012	0.0435	0.0392	0.1669	0.0021	0.0361	0.1222	0.0111	0.0131	0.0033	0.001	0.016	0.0092	0.127	0.0306	0.1177	0.0463	0.0011
7	rs77229034	84098046	0.91	0.473491286898298	1.05	0.24269399207398	0.334991268863132	0.457127239519152	0.0035	0.0038	0.1127	0.0108	0.0358	0.0127	0.0114	0.0179	0.0012	0.0435	0.0392	0.1669	0.0021	0.0361	0.1222	0.0111	0.0131	0.0033	0.001	0.016	0.0092	0.127	0.0306	0.1177	0.0463	0.0011
7	rs1228973	84105753	0.91	0.473491286898298	1.05	0.24269399207398	0.342621674443599	0.468410690243539	0.0035	0.0037	0.1127	0.0107	0.0358	0.0126	0.0113	0.0178	0.0011	0.0436	0.0392	0.1668	0.0021	0.0361	0.122	0.0111	0.0131	0.0033	0.001	0.016	0.0092	0.1271	0.0306	0.1181	0.0464	0.0011
7	rs62472017	84108275	0.91	0.473491286898298	1.06	0.212122118160079	0.340692697621358	0.469489047360498	0.0035	0.0037	0.1127	0.0107	0.0358	0.0126	0.0113	0.0178	0.0011	0.0436	0.0392	0.1668	0.0021	0.0361	0.122	0.0111	0.0131	0.0033	0.001	0.016	0.0092	0.1271	0.0306	0.1181	0.0464	0.0011
7	rs17159089	84115029	0.91	0.473491286898298	1.06	0.212122118160079	0.338873186946219	0.470972842561593	0.0035	0.0037	0.1127	0.0107	0.0357	0.0126	0.0113	0.0179	0.0011	0.0436	0.0392	0.1669	0.0021	0.0361	0.1221	0.0111	0.0131	0.0033	0.001	0.0161	0.0092	0.1271	0.0306	0.1182	0.0464	0.0011
7	rs1922339	84136354	0.92	0.422441555019286	1.06	0.212122118160079	0.336541247139224	0.481529047236422	0.0035	0.0037	0.1126	0.0106	0.0356	0.0126	0.0112	0.018	0.0011	0.0436	0.0392	0.167	0.0021	0.0362	0.1222	0.0111	0.0131	0.0033	0.001	0.0161	0.0092	0.1271	0.0305	0.1183	0.0465	0.0011
7	rs1228929	84141077	0.92	0.422441555019286	1.06	0.212122118160079	0.335507514908354	0.479358734994368	0.0036	0.0037	0.1124	0.0106	0.0356	0.0125	0.0112	0.018	0.0011	0.0436	0.0392	0.167	0.0021	0.0362	0.1222	0.0111	0.0131	0.0034	0.001	0.0161	0.0092	0.127	0.0305	0.1184	0.0465	0.0012
7	rs12534707	84143862	0.92	0.422441555019286	1.06	0.212122118160079	0.327552215129134	0.472457855483936	0.0036	0.0037	0.1124	0.0106	0.0356	0.0126	0.0112	0.018	0.0011	0.0436	0.0392	0.1671	0.0021	0.0362	0.1224	0.0111	0.0131	0.0034	0.001	0.0161	0.0092	0.127	0.0305	0.1185	0.0461	0.0012
7	rs78144175	84164857	0.92	0.422441555019286	1.06	0.212122118160079	0.292102427457863	0.502957951097221	0.0037	0.0036	0.1128	0.0106	0.0357	0.0119	0.0111	0.018	0.001	0.0435	0.0386	0.1673	0.0021	0.0359	0.1228	0.0109	0.0131	0.0033	0.001	0.016	0.0091	0.1276	0.03	0.1188	0.0467	0.0012
7	rs13223991	84166904	0.92	0.422441555019286	1.06	0.212122118160079	0.282301515127781	0.502957951097221	0.0038	0.0036	0.1128	0.0106	0.0357	0.0119	0.0111	0.018	0.001	0.0435	0.0386	0.1673	0.0021	0.0359	0.1228	0.0109	0.0131	0.0033	9e-04	0.0159	0.0091	0.1276	0.03	0.1188	0.0467	0.0012
7	rs34929174	84168792	0.92	0.422441555019286	1.06	0.212122118160079	0.280748104677179	0.503918911358385	0.0038	0.0036	0.1128	0.0106	0.0357	0.0119	0.0111	0.018	0.001	0.0435	0.0386	0.1674	0.0021	0.0359	0.1228	0.0109	0.0131	0.0033	9e-04	0.0159	0.0091	0.1277	0.03	0.1187	0.0467	0.0012
7	rs17159123	84169635	0.92	0.422441555019286	1.06	0.212122118160079	0.281218349261794	0.506804584956283	0.0038	0.0036	0.1129	0.0106	0.0357	0.0119	0.0111	0.018	0.001	0.0435	0.0386	0.1674	0.0021	0.0359	0.1228	0.0109	0.0131	0.0033	0.001	0.0159	0.0091	0.1277	0.03	0.1187	0.0467	0.0012
7	rs73192708	84178548	0.92	0.422441555019286	1.06	0.212122118160079	0.281218349261794	0.507492265991354	0.0038	0.0036	0.1129	0.0106	0.0357	0.0119	0.0111	0.018	0.001	0.0435	0.0386	0.1674	0.0021	0.0359	0.1228	0.011	0.0131	0.0033	9e-04	0.0159	0.0091	0.1277	0.03	0.1187	0.0467	0.0012
7	rs77035815	84179118	0.92	0.422441555019286	1.06	0.212122118160079	0.281218349261794	0.50707962899475	0.0038	0.0036	0.1129	0.0106	0.0357	0.0119	0.0111	0.018	0.001	0.0435	0.0386	0.1674	0.0021	0.0359	0.1228	0.011	0.0131	0.0033	9e-04	0.0159	0.0091	0.1277	0.03	0.1187	0.0467	0.0012
7	rs117162246	84191346	0.92	0.422441555019286	1.06	0.212122118160079	0.280842119789566	0.511899009041047	0.0038	0.0036	0.1129	0.0106	0.0357	0.0119	0.0111	0.018	0.001	0.0435	0.0386	0.1674	0.0021	0.0359	0.1227	0.011	0.0131	0.0033	0.001	0.0159	0.0091	0.1278	0.0299	0.1188	0.0468	0.0012
7	rs12707657	84200673	0.92	0.422441555019286	1.06	0.212122118160079	0.283954097549966	0.523650891248336	0.0038	0.0036	0.1129	0.0106	0.0357	0.0119	0.0111	0.0179	0.001	0.0435	0.0386	0.1673	0.0021	0.0359	0.1228	0.011	0.0131	0.0033	0.001	0.0159	0.0091	0.1278	0.0299	0.1188	0.0468	0.0012
7	rs10486991	84209272	0.92	0.422441555019286	1.06	0.212122118160079	0.279339906720477	0.519357139682477	0.0038	0.0036	0.1129	0.0106	0.0358	0.0119	0.0111	0.0179	0.001	0.0435	0.0385	0.1673	0.0021	0.0359	0.1228	0.011	0.0131	0.0033	0.001	0.0159	0.0091	0.1279	0.0299	0.1187	0.0468	0.0012
7	rs73192769	84230474	0.92	0.422441555019286	1.06	0.212122118160079	0.275789506572396	0.519910673002115	0.0038	0.0036	0.1129	0.0106	0.0358	0.0118	0.0111	0.0179	0.001	0.0435	0.0385	0.1673	0.0021	0.0359	0.1228	0.011	0.0131	0.0033	0.001	0.0159	0.0091	0.128	0.0299	0.1187	0.0469	0.0012
7	rs17311412	84234800	0.92	0.422441555019286	1.06	0.212122118160079	0.275138151568801	0.522819150413665	0.0038	0.0036	0.1129	0.0106	0.0358	0.0118	0.0111	0.0179	0.001	0.0434	0.0385	0.1673	0.0021	0.0359	0.1228	0.011	0.0131	0.0033	0.001	0.0159	0.0091	0.128	0.0299	0.1187	0.0469	0.0012
7	rs118033788	84266320	0.92	0.422441555019286	1.06	0.212122118160079	0.276581553105533	0.533378895195939	0.0038	0.0036	0.1129	0.0105	0.0357	0.0118	0.0111	0.0179	0.001	0.0436	0.0385	0.1673	0.0021	0.0359	0.1228	0.011	0.013	0.0033	0.001	0.0158	0.0091	0.1281	0.0299	0.1186	0.0469	0.0013
7	rs75481909	84272504	0.92	0.422441555019286	1.06	0.212122118160079	0.276348471263787	0.533518189909314	0.0038	0.0036	0.113	0.0105	0.0357	0.0118	0.0111	0.0179	0.001	0.0436	0.0385	0.1673	0.0021	0.0359	0.1228	0.011	0.013	0.0033	0.001	0.0158	0.009	0.1281	0.0299	0.1186	0.0469	0.0013
7	rs12537651	84299574	0.92	0.422441555019286	1.06	0.212122118160079	0.253220305555331	0.531290562561361	0.0038	0.0036	0.1131	0.0105	0.0359	0.0118	0.0111	0.018	0.001	0.0436	0.0384	0.1674	0.0021	0.0359	0.1224	0.0111	0.0129	0.0032	0.001	0.0157	0.009	0.1283	0.0298	0.1187	0.0469	0.0014
7	rs117006229	84316461	0.92	0.422441555019286	1.06	0.212122118160079	0.248840934338525	0.53323960954021	0.0038	0.0036	0.1132	0.0105	0.036	0.0117	0.0111	0.018	0.001	0.0436	0.0383	0.1674	0.0022	0.036	0.1222	0.0111	0.0129	0.0031	0.001	0.0156	0.009	0.1284	0.0298	0.1187	0.047	0.0014
7	rs117943988	84321637	0.92	0.422441555019286	1.06	0.212122118160079	0.246732664408798	0.530038544089094	0.0038	0.0036	0.1132	0.0105	0.036	0.0117	0.0111	0.018	0.001	0.0437	0.0383	0.1674	0.0022	0.036	0.1221	0.0111	0.0129	0.0031	0.001	0.0156	0.009	0.1284	0.0297	0.1187	0.047	0.0014
7	rs73175497	84326785	0.92	0.422441555019286	1.06	0.212122118160079	0.245988345814888	0.536166507697021	0.0038	0.0036	0.1131	0.0105	0.036	0.0117	0.0111	0.0181	0.001	0.0437	0.0382	0.1674	0.0022	0.036	0.1221	0.0111	0.0129	0.0031	0.001	0.0156	0.009	0.1284	0.0297	0.1187	0.047	0.0014
7	rs78452628	84327815	0.92	0.422441555019286	1.06	0.212122118160079	0.24611960641774	0.537561667490423	0.0038	0.0036	0.1131	0.0105	0.036	0.0117	0.0111	0.0181	0.001	0.0437	0.0382	0.1675	0.0022	0.036	0.1221	0.0111	0.0129	0.0031	0.001	0.0156	0.009	0.1284	0.0297	0.1187	0.0471	0.0014
7	rs74488596	84329574	0.92	0.422441555019286	1.06	0.212122118160079	0.248005234083979	0.538538814758869	0.0038	0.0036	0.113	0.0105	0.036	0.0118	0.0111	0.018	0.001	0.0437	0.0383	0.1674	0.0022	0.036	0.122	0.0111	0.0129	0.0031	0.001	0.0156	0.009	0.1284	0.0297	0.1187	0.0471	0.0014
7	rs80227144	84349842	0.92	0.422441555019286	1.06	0.212122118160079	0.265695598600389	0.567206182977815	0.0039	0.0036	0.1127	0.0105	0.036	0.0117	0.0111	0.018	8e-04	0.0439	0.0383	0.1681	0.0022	0.0361	0.1218	0.0115	0.0128	0.003	0.001	0.0154	0.0089	0.1288	0.0297	0.1179	0.0472	0.0014
7	rs4728560	84359284	0.92	0.422441555019286	1.07	0.184406357471863	0.265786859663126	0.569328374448253	0.0039	0.0036	0.1127	0.0105	0.036	0.0117	0.0111	0.018	8e-04	0.0439	0.0383	0.1681	0.0022	0.0361	0.1218	0.0115	0.0128	0.003	0.001	0.0154	0.0089	0.1288	0.0297	0.1179	0.0472	0.0014
7	rs7793012	84410240	0.92	0.422441555019286	1.07	0.184406357471863	0.27258729321159	0.585519478473959	0.0039	0.0036	0.1127	0.0105	0.0361	0.0117	0.0111	0.018	8e-04	0.0439	0.0382	0.1683	0.0022	0.0361	0.1218	0.0115	0.0127	0.003	0.001	0.0153	0.0089	0.1287	0.0296	0.1181	0.0473	0.0014
7	rs62471948	84412603	0.92	0.422441555019286	1.07	0.184406357471863	0.272633558062196	0.585376975860151	0.0039	0.0036	0.1127	0.0105	0.0361	0.0117	0.0111	0.018	8e-04	0.0439	0.0382	0.1683	0.0022	0.0361	0.1218	0.0115	0.0127	0.003	0.001	0.0153	0.0089	0.1287	0.0296	0.1181	0.0473	0.0014
7	rs71558802	84442169	0.93	0.375229593708928	1.07	0.184406357471863	0.300373806170835	0.657632938791058	0.0039	0.0035	0.1127	0.0104	0.0362	0.0113	0.0112	0.0178	7e-04	0.0443	0.038	0.1696	0.0022	0.0363	0.1217	0.0113	0.0124	0.0028	0.001	0.0146	0.009	0.1284	0.0294	0.1188	0.0476	0.0014
7	rs116688677	84449942	0.93	0.375229593708928	1.07	0.184406357471863	0.297845536385653	0.659537491400235	0.0039	0.0035	0.1127	0.0104	0.0362	0.0114	0.0112	0.0178	7e-04	0.0443	0.038	0.1696	0.0022	0.0363	0.1217	0.0113	0.0124	0.0028	0.001	0.0146	0.009	0.1284	0.0293	0.1188	0.0476	0.0014
7	rs34701264	84454530	0.93	0.375229593708928	1.07	0.184406357471863	0.296246945696973	0.655729654332116	0.0039	0.0035	0.1127	0.0104	0.0362	0.0114	0.0112	0.0178	7e-04	0.0443	0.038	0.1696	0.0022	0.0363	0.1217	0.0113	0.0124	0.0028	0.001	0.0146	0.009	0.1283	0.0293	0.1188	0.0476	0.0014
7	rs35895941	84467407	0.93	0.375229593708928	1.07	0.184406357471863	0.297797027047274	0.669961506041086	0.0039	0.0035	0.1127	0.0104	0.0362	0.0114	0.0112	0.0178	7e-04	0.0443	0.038	0.1697	0.0022	0.0363	0.1216	0.0114	0.0124	0.0028	0.001	0.0146	0.009	0.1283	0.0293	0.1188	0.0477	0.0015
7	rs73177641	84469418	0.93	0.375229593708928	1.06	0.212122118160079	0.297845536385653	0.669520298658109	0.0039	0.0035	0.1127	0.0104	0.0362	0.0114	0.0112	0.0178	7e-04	0.0443	0.038	0.1697	0.0022	0.0362	0.1216	0.0114	0.0124	0.0028	0.001	0.0146	0.009	0.1283	0.0293	0.1188	0.0477	0.0015
7	rs1594392	84470000	0.93	0.375229593708928	1.06	0.212122118160079	0.297797027047274	0.668491073109832	0.0039	0.0035	0.1127	0.0104	0.0362	0.0114	0.0112	0.0178	7e-04	0.0443	0.038	0.1697	0.0022	0.0362	0.1216	0.0114	0.0124	0.0028	0.001	0.0146	0.009	0.1283	0.0293	0.1188	0.0477	0.0015
7	rs117134722	84476756	0.93	0.375229593708928	1.06	0.212122118160079	0.29867083750123	0.654851644018312	0.0039	0.0035	0.1128	0.0104	0.0362	0.0114	0.0112	0.0178	8e-04	0.0443	0.0379	0.1697	0.0022	0.0363	0.1216	0.0114	0.0123	0.0029	0.001	0.0146	0.009	0.1282	0.0293	0.1189	0.0476	0.0015
7	rs919529	84490873	0.93	0.375229593708928	1.06	0.212122118160079	0.299108252756588	0.661003392666568	0.0039	0.0035	0.1128	0.0104	0.0362	0.0114	0.0112	0.0178	8e-04	0.0443	0.0379	0.1696	0.0022	0.0363	0.1216	0.0114	0.0123	0.0029	0.001	0.0146	0.009	0.1282	0.0293	0.1189	0.0476	0.0015
7	rs17159433	84522476	0.93	0.375229593708928	1.06	0.212122118160079	0.302815531507151	0.646524120454731	0.0039	0.0035	0.113	0.0104	0.0362	0.0113	0.0113	0.0179	8e-04	0.0443	0.0378	0.1696	0.0022	0.0361	0.1217	0.0115	0.0123	0.003	0.001	0.0146	0.009	0.1281	0.0292	0.1189	0.0476	0.0015
7	rs71560706	84546158	0.93	0.375229593708928	1.06	0.212122118160079	0.310848250972502	0.639239658562391	0.0039	0.0035	0.1132	0.0103	0.0364	0.0111	0.0113	0.0179	8e-04	0.0443	0.0378	0.1693	0.0022	0.0358	0.1218	0.0116	0.012	0.0031	0.0011	0.0147	0.009	0.128	0.0293	0.119	0.0476	0.0015
7	rs10499883	84553807	0.93	0.375229593708928	1.06	0.212122118160079	0.311444007319002	0.641422984042132	0.0039	0.0035	0.1132	0.0103	0.0364	0.0111	0.0113	0.0179	8e-04	0.0443	0.0378	0.1693	0.0022	0.0358	0.1219	0.0116	0.012	0.0031	0.0011	0.0147	0.009	0.128	0.0293	0.119	0.0476	0.0015
7	rs73179810	84555331	0.93	0.375229593708928	1.07	0.184406357471863	0.311444007319002	0.640986180539161	0.0039	0.0035	0.1132	0.0103	0.0364	0.0111	0.0113	0.0179	8e-04	0.0443	0.0378	0.1692	0.0022	0.0358	0.1219	0.0116	0.0119	0.0031	0.0011	0.0147	0.009	0.128	0.0293	0.119	0.0476	0.0016
7	rs34004921	84560926	0.93	0.375229593708928	1.07	0.184406357471863	0.312239284560582	0.638221366200776	0.0039	0.0036	0.1133	0.0103	0.0365	0.0111	0.0112	0.0179	8e-04	0.0443	0.0378	0.1692	0.0022	0.0358	0.1219	0.0116	0.0119	0.0032	0.0011	0.0147	0.009	0.128	0.0292	0.1191	0.0476	0.0016
7	rs79695153	84575458	0.93	0.375229593708928	1.07	0.184406357471863	0.302766594294532	0.650319585365126	0.0039	0.0036	0.1134	0.0103	0.0369	0.0111	0.0113	0.0179	8e-04	0.0443	0.0377	0.1691	0.0022	0.0357	0.1219	0.0116	0.0118	0.0032	0.0012	0.0147	0.0089	0.128	0.0292	0.119	0.0475	0.0016
7	rs73179819	84577004	0.93	0.375229593708928	1.07	0.184406357471863	0.301007646330822	0.652511609998697	0.0039	0.0036	0.1134	0.0103	0.0369	0.0111	0.0112	0.0179	8e-04	0.0443	0.0377	0.1691	0.0022	0.0357	0.1219	0.0116	0.0118	0.0032	0.0012	0.0147	0.0089	0.128	0.0292	0.119	0.0475	0.0016
7	rs17159483	84588216	0.93	0.375229593708928	1.06	0.212122118160079	0.301593358612973	0.662029968000553	0.0038	0.0036	0.1135	0.0103	0.0369	0.0111	0.0112	0.0178	8e-04	0.0443	0.0377	0.1691	0.0022	0.0358	0.1219	0.0117	0.0116	0.0031	0.0012	0.0147	0.0089	0.1279	0.0291	0.1191	0.0475	0.0016
7	rs74297479	84599829	0.93	0.375229593708928	1.06	0.212122118160079	0.301349238448079	0.660416942455491	0.0038	0.0036	0.1135	0.0103	0.0369	0.0111	0.0112	0.0178	8e-04	0.0443	0.0377	0.1691	0.0022	0.0358	0.1219	0.0117	0.0116	0.0031	0.0012	0.0147	0.0089	0.1279	0.0291	0.1192	0.0475	0.0016
7	rs77528951	84603151	0.93	0.375229593708928	1.06	0.212122118160079	0.294218993416709	0.706362679780901	0.0038	0.0036	0.1137	0.0102	0.0368	0.0111	0.0111	0.0179	8e-04	0.0444	0.0377	0.1691	0.0022	0.0356	0.1221	0.0117	0.0115	0.003	0.0012	0.0147	0.0089	0.128	0.0281	0.1194	0.0481	0.0015
7	rs117054554	84614896	0.93	0.375229593708928	1.06	0.212122118160079	0.293496521976095	0.718890651628385	0.0038	0.0036	0.1138	0.0102	0.0368	0.0111	0.0111	0.0179	8e-04	0.0444	0.0377	0.1691	0.0022	0.0356	0.1222	0.0117	0.0115	0.0029	0.0012	0.0147	0.0089	0.128	0.0279	0.1196	0.0482	0.0015
7	rs62472112	84614944	0.93	0.375229593708928	1.06	0.212122118160079	0.294074423434729	0.715007706900126	0.0038	0.0036	0.1137	0.0102	0.0368	0.0111	0.0111	0.0179	8e-04	0.0444	0.0377	0.1691	0.0022	0.0356	0.1221	0.0117	0.0115	0.0029	0.0012	0.0147	0.0089	0.128	0.028	0.1196	0.0482	0.0015
7	rs7800072	84628989	0.93	0.375229593708928	1.06	0.212122118160079	0.294315394428573	0.729068029338685	0.0038	0.0036	0.1138	0.0102	0.0368	0.0111	0.0111	0.0179	8e-04	0.0443	0.0377	0.1691	0.0022	0.0355	0.1222	0.0118	0.0114	0.0029	0.0012	0.0147	0.0089	0.128	0.0278	0.1198	0.0483	0.0015
7	rs76715239	84632996	0.93	0.375229593708928	1.06	0.212122118160079	0.303354117414463	0.733117798200957	0.0038	0.0036	0.1138	0.0102	0.0368	0.0111	0.0111	0.0179	8e-04	0.0445	0.0377	0.1691	0.0022	0.0355	0.1222	0.0118	0.0114	0.0029	0.0012	0.0147	0.0089	0.1279	0.0277	0.1198	0.0483	0.0015
7	rs17558985	84643942	0.93	0.375229593708928	1.06	0.212122118160079	0.30232634797594	0.741683482747094	0.0038	0.0036	0.1137	0.0102	0.0368	0.0111	0.0111	0.018	8e-04	0.0445	0.0377	0.1691	0.0022	0.0354	0.1222	0.0118	0.0114	0.0029	0.0012	0.0147	0.0089	0.1278	0.0276	0.1199	0.0485	0.0015
7	rs79964805	84648077	0.93	0.375229593708928	1.06	0.212122118160079	0.284048687035664	0.733568077595156	0.0038	0.0036	0.1134	0.0101	0.0368	0.0113	0.0111	0.018	8e-04	0.0445	0.0377	0.169	0.0022	0.0354	0.1225	0.0118	0.0114	0.0029	0.0012	0.0146	0.0089	0.1278	0.0276	0.12	0.0484	0.0015
7	rs118045425	84653992	0.93	0.375229593708928	1.06	0.212122118160079	0.281641930639212	0.731017300426127	0.0038	0.0036	0.1134	0.0101	0.0368	0.0113	0.0111	0.018	8e-04	0.0445	0.0377	0.169	0.0022	0.0354	0.1225	0.0118	0.0115	0.0029	0.0012	0.0146	0.0089	0.1278	0.0276	0.12	0.0484	0.0016
7	rs12707697	84658047	0.93	0.375229593708928	1.06	0.212122118160079	0.280936151804793	0.733568077595156	0.0038	0.0036	0.1133	0.0101	0.0368	0.0113	0.0111	0.018	8e-04	0.0445	0.0377	0.169	0.0022	0.0354	0.1225	0.0118	0.0115	0.0029	0.0012	0.0146	0.0089	0.1278	0.0276	0.12	0.0484	0.0016
7	rs12531511	84691357	0.93	0.375229593708928	1.05	0.24269399207398	0.266334782831845	0.699820109831048	0.0038	0.0037	0.1132	0.0099	0.0369	0.0112	0.0107	0.018	8e-04	0.0441	0.0375	0.1692	0.0023	0.0359	0.1227	0.0121	0.0114	0.0029	0.0013	0.0146	0.0089	0.1276	0.0277	0.1204	0.0478	0.0015
7	rs4461846	84692409	0.93	0.375229593708928	1.05	0.24269399207398	0.265923783115125	0.697889694450435	0.0038	0.0037	0.1132	0.0099	0.0369	0.0112	0.0107	0.018	8e-04	0.0441	0.0375	0.1692	0.0023	0.036	0.1227	0.0121	0.0114	0.0029	0.0013	0.0146	0.0089	0.1276	0.0277	0.1205	0.0478	0.0015
7	rs80130196	84709070	0.93	0.375229593708928	1.05	0.24269399207398	0.261244631002288	0.68189906071349	0.0038	0.0037	0.113	0.0097	0.037	0.0112	0.0105	0.018	9e-04	0.0438	0.0374	0.1692	0.0024	0.0366	0.1225	0.0123	0.0114	0.0029	0.0014	0.0147	0.0089	0.1274	0.0278	0.1205	0.0476	0.0016
7	rs10260011	84709356	0.93	0.375229593708928	1.05	0.24269399207398	0.260431545798739	0.682932946566079	0.0038	0.0037	0.113	0.0097	0.0369	0.0112	0.0105	0.0181	9e-04	0.0437	0.0374	0.1694	0.0024	0.0366	0.1225	0.0123	0.0114	0.0029	0.0014	0.0147	0.0089	0.1274	0.0277	0.1205	0.0476	0.0016
7	rs17641142	84711651	0.94	0.331738599837001	1.05	0.24269399207398	0.18426754366976	0.612600266828166	0.004	0.004	0.113	0.0097	0.0371	0.0113	0.0105	0.0179	0.0012	0.0424	0.0374	0.1682	0.0023	0.0368	0.123	0.0127	0.0116	0.0029	0.0017	0.0144	0.0088	0.1268	0.0283	0.1203	0.0482	0.0018
7	rs75362139	84716385	0.94	0.331738599837001	1.05	0.24269399207398	0.144805840890153	0.547913677463002	0.0042	0.0042	0.1122	0.0098	0.0372	0.0113	0.0105	0.018	0.0015	0.0415	0.0375	0.1676	0.0024	0.037	0.1232	0.013	0.0118	0.0031	0.0018	0.0142	0.0088	0.1264	0.0285	0.1201	0.0485	0.0019
7	rs117017049	84719182	0.94	0.331738599837001	1.05	0.24269399207398	0.142395950911372	0.537840807472134	0.0042	0.0042	0.1121	0.0098	0.0372	0.0113	0.0105	0.018	0.0015	0.0415	0.0375	0.1675	0.0024	0.037	0.1233	0.013	0.0118	0.0031	0.0018	0.0142	0.0088	0.1264	0.0285	0.1201	0.0485	0.0019
7	rs2269993	84723626	0.94	0.331738599837001	1.05	0.24269399207398	0.132751900938607	0.523650891248336	0.0042	0.0042	0.112	0.0099	0.0372	0.0113	0.0105	0.0181	0.0015	0.0413	0.0376	0.1673	0.0025	0.0371	0.1233	0.0131	0.0119	0.0031	0.0019	0.0142	0.0088	0.1264	0.0285	0.1201	0.0485	0.002
7	rs1990107	84724076	0.94	0.331738599837001	1.05	0.24269399207398	0.134444305595646	0.525176609569361	0.0042	0.0042	0.112	0.0099	0.0372	0.0113	0.0105	0.018	0.0016	0.0413	0.0376	0.1673	0.0025	0.0371	0.1233	0.0131	0.0119	0.0031	0.0019	0.0141	0.0088	0.1264	0.0285	0.12	0.0485	0.002
7	rs10264865	84735029	0.94	0.331738599837001	1.05	0.24269399207398	0.119072840574108	0.491872410212389	0.0043	0.0043	0.1119	0.01	0.0373	0.0112	0.0108	0.0183	0.0017	0.041	0.0374	0.1672	0.0025	0.0371	0.1237	0.0133	0.012	0.0031	0.002	0.0137	0.0088	0.1266	0.0287	0.119	0.0485	0.002
7	rs2040955	84735437	0.94	0.331738599837001	1.05	0.24269399207398	0.118328213815052	0.487510419262936	0.0043	0.0043	0.1119	0.01	0.0373	0.0112	0.0108	0.0183	0.0017	0.0409	0.0374	0.1672	0.0026	0.0371	0.1237	0.0133	0.012	0.0031	0.002	0.0137	0.0088	0.1266	0.0287	0.1189	0.0484	0.002
7	rs67158166	84748888	0.93	0.375229593708928	1.05	0.24269399207398	0.105145874457183	0.454585070589994	0.0043	0.0043	0.1119	0.0101	0.0372	0.0112	0.0111	0.0185	0.0018	0.0408	0.0373	0.1669	0.0026	0.0371	0.1239	0.0135	0.0121	0.0031	0.002	0.0137	0.0088	0.1268	0.0286	0.1185	0.0483	0.002
7	rs11762367	84752425	0.93	0.375229593708928	1.05	0.24269399207398	0.103427253232899	0.452046641999105	0.0043	0.0043	0.1119	0.01	0.0373	0.0112	0.0111	0.0185	0.0018	0.0408	0.0373	0.1668	0.0026	0.0371	0.1238	0.0135	0.0121	0.0031	0.002	0.0138	0.0088	0.1268	0.0286	0.1185	0.0483	0.002
7	rs73181455	84776088	0.94	0.331738599837001	1.05	0.24269399207398	0.104668184201883	0.420442567764563	0.0043	0.0044	0.1108	0.01	0.0376	0.0112	0.0113	0.0187	0.002	0.0405	0.0369	0.1665	0.0026	0.037	0.1235	0.0136	0.0121	0.003	0.0022	0.0137	0.0089	0.127	0.0289	0.1184	0.0488	0.0019
7	rs2191484	84778068	0.94	0.331738599837001	1.05	0.24269399207398	0.114227848125109	0.399247643829929	0.0044	0.0044	0.11	0.01	0.0379	0.0113	0.0115	0.0188	0.0022	0.0403	0.0367	0.1664	0.0026	0.0369	0.1233	0.0137	0.0122	0.003	0.0023	0.0136	0.0089	0.1272	0.0291	0.1183	0.0492	0.0019
7	rs33995980	84782216	0.93	0.375229593708928	1.05	0.24269399207398	0.115829133024715	0.39512213763821	0.0044	0.0044	0.11	0.01	0.0379	0.0113	0.0116	0.0189	0.0023	0.0403	0.0366	0.1663	0.0026	0.0369	0.1232	0.0137	0.0122	0.003	0.0023	0.0136	0.0089	0.1273	0.0291	0.1183	0.0493	0.0019
7	rs117153459	84803874	0.93	0.375229593708928	1.05	0.24269399207398	0.129435995417246	0.386522886564354	0.0044	0.0045	0.1094	0.01	0.0382	0.0114	0.0117	0.0188	0.0023	0.0402	0.0364	0.1663	0.0026	0.0369	0.1232	0.0138	0.0122	0.0029	0.0023	0.0136	0.009	0.127	0.0292	0.1183	0.0496	0.0018
7	rs6944978	84814246	0.93	0.375229593708928	1.03	0.312927433563081	0.127812006398474	0.386522886564354	0.0044	0.0045	0.1093	0.01	0.0382	0.0114	0.0117	0.0188	0.0024	0.0402	0.0364	0.1663	0.0026	0.0369	0.1232	0.0138	0.0122	0.003	0.0024	0.0136	0.0091	0.1269	0.0292	0.1183	0.0496	0.0019
7	rs74877748	84815052	0.93	0.375229593708928	1.03	0.312927433563081	0.127512629857175	0.384477122820901	0.0044	0.0045	0.1093	0.01	0.0382	0.0114	0.0117	0.0188	0.0024	0.0402	0.0364	0.1663	0.0026	0.0369	0.1232	0.0138	0.0122	0.003	0.0024	0.0136	0.0091	0.1269	0.0292	0.1183	0.0496	0.0019
7	rs13239691	84817304	0.93	0.375229593708928	1.03	0.312927433563081	0.126527705654694	0.38166914454775	0.0044	0.0045	0.1093	0.01	0.0382	0.0114	0.0117	0.0188	0.0024	0.0402	0.0364	0.1663	0.0026	0.0369	0.1232	0.0138	0.0122	0.003	0.0024	0.0136	0.0091	0.1269	0.0292	0.1183	0.0496	0.0019
7	rs2732753	84817581	0.93	0.375229593708928	1.03	0.312927433563081	0.126557483792601	0.381541645720922	0.0044	0.0045	0.1093	0.01	0.0382	0.0114	0.0117	0.0188	0.0024	0.0402	0.0364	0.1663	0.0026	0.0369	0.1232	0.0138	0.0122	0.003	0.0024	0.0136	0.0091	0.1269	0.0292	0.1183	0.0496	0.0019
7	rs2732751	84823902	0.93	0.375229593708928	1.03	0.312927433563081	0.127542548363191	0.380267312347481	0.0044	0.0045	0.1092	0.01	0.0382	0.0115	0.0118	0.0189	0.0024	0.0402	0.0364	0.1663	0.0026	0.0369	0.1232	0.0138	0.0122	0.003	0.0024	0.0136	0.0091	0.1269	0.0292	0.1182	0.0496	0.0019
7	rs12704118	84827457	0.93	0.375229593708928	1.03	0.312927433563081	0.128351956644567	0.384093878862328	0.0044	0.0045	0.1092	0.0099	0.0382	0.0115	0.0118	0.0189	0.0024	0.0402	0.0365	0.1663	0.0026	0.0369	0.1232	0.0138	0.0122	0.003	0.0024	0.0136	0.0091	0.1268	0.0292	0.1182	0.0496	0.0019
7	rs718413	84832897	0.93	0.375229593708928	1.03	0.312927433563081	0.130010352499298	0.383072416048527	0.0044	0.0045	0.1092	0.0099	0.0382	0.0115	0.0119	0.0189	0.0024	0.0401	0.0364	0.1663	0.0026	0.037	0.1232	0.0139	0.0122	0.003	0.0024	0.0135	0.0091	0.1268	0.0292	0.1182	0.0496	0.0018
7	rs74719684	84836888	0.93	0.375229593708928	1.03	0.312927433563081	0.133889005879098	0.397570232602079	0.0044	0.0045	0.1091	0.01	0.0382	0.0115	0.0119	0.0189	0.0024	0.0401	0.0364	0.1662	0.0026	0.037	0.1232	0.0139	0.0122	0.0029	0.0024	0.0135	0.0091	0.1267	0.0292	0.1181	0.0497	0.0018
7	rs73195954	84846257	0.94	0.331738599837001	1.03	0.312927433563081	0.137585833760908	0.36343331417172	0.0046	0.0045	0.1087	0.0099	0.0383	0.0117	0.0121	0.0189	0.0025	0.0396	0.036	0.1651	0.0027	0.0372	0.1237	0.0142	0.0124	0.003	0.0025	0.0135	0.0093	0.126	0.029	0.1184	0.0501	0.0019
7	rs10274192	84850865	0.94	0.331738599837001	1.03	0.312927433563081	0.137773831747193	0.343719456975038	0.0046	0.0045	0.1086	0.0099	0.0383	0.0118	0.0121	0.0189	0.0025	0.0395	0.0359	0.1648	0.0028	0.0373	0.1238	0.0143	0.0125	0.003	0.0025	0.0135	0.0094	0.1259	0.029	0.1185	0.0502	0.0019
7	rs62459862	84855573	0.94	0.331738599837001	1.03	0.312927433563081	0.137679813502954	0.347562457504196	0.0046	0.0045	0.1085	0.0099	0.0383	0.0118	0.0122	0.019	0.0025	0.0394	0.0359	0.1645	0.0028	0.0373	0.1239	0.0144	0.0126	0.003	0.0025	0.0135	0.0094	0.1257	0.0289	0.1185	0.0503	0.0019
7	rs2109504	84866699	0.94	0.331738599837001	1.03	0.312927433563081	0.125340066094402	0.323840131208967	0.0046	0.0046	0.1085	0.01	0.0384	0.0121	0.0124	0.0191	0.0025	0.039	0.0358	0.1635	0.0029	0.0375	0.124	0.0146	0.0128	0.003	0.0026	0.0136	0.0095	0.1254	0.0288	0.1185	0.0505	0.0019
7	rs2732735	84872365	0.94	0.331738599837001	1.03	0.312927433563081	0.1229266523519	0.259984935510679	0.0048	0.0047	0.1082	0.0101	0.0389	0.013	0.0128	0.0194	0.0027	0.0378	0.0353	0.1602	0.0032	0.038	0.1244	0.0155	0.0136	0.0031	0.0028	0.0137	0.0098	0.1241	0.0281	0.1187	0.0509	0.002
7	rs2732734	84873886	0.94	0.331738599837001	1.03	0.312927433563081	0.10701642311765	0.220390224613023	0.0048	0.0047	0.1078	0.0102	0.0393	0.0136	0.013	0.0197	0.0026	0.037	0.035	0.1594	0.0033	0.038	0.124	0.016	0.0142	0.0031	0.0029	0.0138	0.0101	0.124	0.0279	0.1189	0.0506	0.002
7	rs17224427	84875188	0.93	0.375229593708928	1.03	0.312927433563081	0.147664217270772	0.204714973065625	0.0046	0.0049	0.1072	0.0102	0.0393	0.0139	0.0131	0.0198	0.0026	0.0365	0.0346	0.1583	0.0034	0.0379	0.1248	0.0165	0.0145	0.0031	0.003	0.0139	0.0102	0.1232	0.0276	0.1194	0.0511	0.0019
7	rs12704121	84886750	0.93	0.375229593708928	1.03	0.312927433563081	0.149665106572002	0.202192406842174	0.0046	0.0049	0.107	0.0101	0.0393	0.0139	0.0132	0.0198	0.0026	0.0365	0.0346	0.1583	0.0034	0.0379	0.1249	0.0165	0.0145	0.0031	0.003	0.0139	0.0103	0.1232	0.0276	0.1195	0.0511	0.0019
7	rs118035959	84892944	0.93	0.375229593708928	1.03	0.312927433563081	0.148580673555488	0.197386881057741	0.0046	0.0049	0.107	0.0102	0.0394	0.014	0.0132	0.0198	0.0026	0.0364	0.0345	0.1582	0.0034	0.0379	0.1249	0.0165	0.0146	0.0031	0.003	0.0139	0.0103	0.1231	0.0276	0.1194	0.0511	0.0019
7	rs73192481	84907481	0.93	0.375229593708928	1.02	0.35283343175317	0.144450880647189	0.187177849683327	0.0046	0.005	0.1067	0.0102	0.0394	0.0141	0.0133	0.0199	0.0026	0.0362	0.0345	0.158	0.0035	0.0379	0.1253	0.0166	0.0146	0.0032	0.003	0.0139	0.0104	0.1231	0.0276	0.1195	0.051	0.0019
7	rs17316197	84910838	0.93	0.375229593708928	1.02	0.35283343175317	0.142012606665154	0.185341543807636	0.0046	0.005	0.1067	0.0102	0.0394	0.0141	0.0133	0.0199	0.0026	0.0362	0.0344	0.1579	0.0035	0.0379	0.1254	0.0166	0.0146	0.0032	0.003	0.0139	0.0104	0.123	0.0276	0.1195	0.051	0.0019
7	rs2732722	84913449	0.93	0.375229593708928	1.03	0.312927433563081	0.136336448819972	0.178360128274988	0.0046	0.005	0.1066	0.0103	0.0394	0.0141	0.0133	0.0199	0.0026	0.0362	0.0344	0.1579	0.0035	0.0379	0.1254	0.0166	0.0147	0.0032	0.003	0.0139	0.0105	0.1229	0.0276	0.1194	0.051	0.0019
7	rs17159764	84918209	0.93	0.375229593708928	1.03	0.312927433563081	0.136585778434989	0.171868555336024	0.0046	0.005	0.1065	0.0103	0.0394	0.0143	0.0134	0.0199	0.0026	0.0361	0.0344	0.1578	0.0035	0.0378	0.1256	0.0167	0.0147	0.0032	0.003	0.0139	0.0106	0.1229	0.0276	0.1193	0.051	0.0019
7	rs2732773	84945531	0.93	0.375229593708928	1.03	0.312927433563081	0.134877162147016	0.160300473335357	0.0046	0.005	0.1063	0.0102	0.0395	0.0143	0.0134	0.0199	0.0026	0.036	0.0343	0.1577	0.0035	0.0377	0.1258	0.0167	0.0147	0.0032	0.003	0.0139	0.0106	0.123	0.0277	0.1193	0.0509	0.0019
7	rs2696170	84954586	0.93	0.375229593708928	1.02	0.35283343175317	0.13104198905076	0.146012857315485	0.0046	0.005	0.1058	0.0102	0.0396	0.0145	0.0134	0.02	0.0026	0.0358	0.0343	0.1574	0.0035	0.0376	0.1262	0.0167	0.0146	0.0033	0.003	0.0139	0.0107	0.1231	0.0277	0.1193	0.0509	0.0019
7	rs56259432	84965544	0.93	0.375229593708928	1.03	0.312927433563081	0.126855499061475	0.142934327898062	0.0046	0.005	0.1058	0.0102	0.0397	0.0145	0.0134	0.02	0.0026	0.0357	0.0342	0.1573	0.0036	0.0375	0.1263	0.0167	0.0146	0.0033	0.003	0.0139	0.0108	0.1232	0.0278	0.1193	0.0509	0.0019
7	rs56233711	84967753	0.93	0.375229593708928	1.02	0.35283343175317	0.119820326719801	0.14638762377519	0.0046	0.005	0.1058	0.0102	0.0397	0.0145	0.0134	0.02	0.0026	0.0357	0.0342	0.1574	0.0035	0.0375	0.1264	0.0166	0.0146	0.0033	0.003	0.0139	0.0107	0.1232	0.0277	0.1194	0.0508	0.0019
7	rs79404974	84968103	0.93	0.375229593708928	1.02	0.35283343175317	0.119906759195556	0.146575137116279	0.0046	0.005	0.1058	0.0102	0.0397	0.0145	0.0134	0.02	0.0026	0.0357	0.0342	0.1574	0.0035	0.0375	0.1264	0.0166	0.0146	0.0033	0.003	0.0139	0.0107	0.1232	0.0277	0.1194	0.0508	0.0019
7	rs13224010	84973147	0.94	0.331738599837001	1.02	0.35283343175317	0.11568812128422	0.14666892629045	0.0046	0.005	0.1058	0.0102	0.0398	0.0145	0.0134	0.02	0.0025	0.0357	0.0342	0.1573	0.0035	0.0374	0.1264	0.0166	0.0146	0.0033	0.0029	0.0139	0.0107	0.1232	0.0277	0.1194	0.0508	0.0019
7	rs55990771	84982463	0.94	0.331738599837001	1.02	0.35283343175317	0.113808733057189	0.149209398880915	0.0046	0.005	0.1059	0.0101	0.0398	0.0145	0.0133	0.02	0.0025	0.0356	0.0341	0.1574	0.0035	0.0374	0.1265	0.0166	0.0146	0.0034	0.003	0.0139	0.0107	0.1234	0.0277	0.1193	0.0508	0.0019
7	rs12666204	84987372	0.94	0.331738599837001	1.02	0.35283343175317	0.111313928004693	0.145919219953909	0.0046	0.005	0.1058	0.0101	0.0398	0.0145	0.0133	0.02	0.0025	0.0356	0.0341	0.1574	0.0035	0.0374	0.1266	0.0166	0.0146	0.0034	0.003	0.0139	0.0108	0.1234	0.0277	0.1193	0.0508	0.0019
7	rs6968184	84987757	0.94	0.331738599837001	1.02	0.35283343175317	0.11128639926331	0.146856569611535	0.0046	0.005	0.1059	0.0101	0.0398	0.0145	0.0133	0.02	0.0025	0.0356	0.0341	0.1574	0.0035	0.0374	0.1266	0.0166	0.0146	0.0034	0.003	0.0139	0.0108	0.1234	0.0277	0.1193	0.0507	0.0019
7	rs35461776	85001315	0.93	0.375229593708928	1.02	0.35283343175317	0.109124895753023	0.191898573815898	0.0046	0.005	0.106	0.0101	0.0399	0.0145	0.0133	0.0201	0.0025	0.0356	0.034	0.157	0.0035	0.0374	0.1266	0.0165	0.0147	0.0033	0.003	0.0139	0.0108	0.1236	0.0276	0.1193	0.0508	0.002
7	rs7808361	85001357	0.93	0.375229593708928	1.02	0.35283343175317	0.109152092934403	0.192517260682641	0.0046	0.005	0.106	0.0101	0.0399	0.0145	0.0133	0.0201	0.0025	0.0356	0.034	0.157	0.0035	0.0374	0.1266	0.0165	0.0147	0.0033	0.003	0.0139	0.0108	0.1236	0.0276	0.1193	0.0508	0.002
7	rs6968357	85002832	0.93	0.375229593708928	1.01	0.39608418712213	0.106319257352102	0.200725750430196	0.0046	0.005	0.106	0.0101	0.0399	0.0145	0.0133	0.0201	0.0025	0.0356	0.034	0.1569	0.0035	0.0374	0.1267	0.0165	0.0147	0.0033	0.0029	0.0139	0.0108	0.1236	0.0276	0.1193	0.0508	0.002
7	rs1916667	85004375	0.94	0.331738599837001	1.01	0.39608418712213	0.077001936445817	0.173259675658703	0.0046	0.0052	0.1044	0.0109	0.04	0.0152	0.0135	0.0205	0.0025	0.0355	0.034	0.1543	0.0038	0.0373	0.1262	0.0167	0.016	0.0034	0.003	0.0139	0.0108	0.1242	0.0277	0.1187	0.051	0.0021
7	rs1403787	85014294	0.94	0.331738599837001	1.01	0.39608418712213	0.0579154928936698	0.150627545670287	0.0045	0.0053	0.1021	0.0122	0.0401	0.0164	0.0138	0.0215	0.0024	0.0344	0.0329	0.1508	0.0038	0.0383	0.1249	0.017	0.0171	0.0033	0.0032	0.0139	0.0109	0.1247	0.028	0.1192	0.052	0.0025
7	rs73190015	85015987	0.94	0.331738599837001	1.01	0.39608418712213	0.0579879466990439	0.150248902051646	0.0045	0.0053	0.1021	0.0122	0.0401	0.0164	0.0138	0.0215	0.0024	0.0344	0.0329	0.1508	0.0038	0.0384	0.1249	0.017	0.0171	0.0033	0.0032	0.0139	0.0109	0.1247	0.028	0.1192	0.052	0.0025
7	rs2463477	85017968	0.94	0.331738599837001	1.01	0.39608418712213	0.0586427417768548	0.16068795149121	0.0045	0.0053	0.102	0.0122	0.0401	0.0165	0.0138	0.0215	0.0024	0.0344	0.0329	0.1507	0.0038	0.0384	0.1249	0.017	0.0172	0.0033	0.0032	0.0139	0.0109	0.1247	0.028	0.1192	0.0521	0.0025
7	rs13236638	85033062	0.94	0.331738599837001	1.01	0.39608418712213	0.0595787388041439	0.136209492044999	0.0046	0.0054	0.1019	0.0124	0.0401	0.0166	0.0138	0.0215	0.0023	0.0343	0.0328	0.1502	0.0038	0.0384	0.1249	0.017	0.0173	0.0033	0.0032	0.0139	0.0109	0.1247	0.0281	0.1193	0.0522	0.0025
7	rs78042315	85045001	0.94	0.331738599837001	1.01	0.39608418712213	0.0657761359196214	0.170877291106664	0.0046	0.0054	0.1018	0.0124	0.0402	0.0166	0.0138	0.0215	0.0023	0.0343	0.0327	0.1501	0.0038	0.0384	0.1249	0.0169	0.0173	0.0033	0.0032	0.0138	0.0109	0.1248	0.0281	0.1193	0.0523	0.0025
7	rs112155787	85054440	0.94	0.331738599837001	1.01	0.39608418712213	0.0929662944361556	0.170778274654062	0.0045	0.0053	0.1006	0.0137	0.0406	0.0173	0.0143	0.0214	0.0021	0.0329	0.0318	0.1477	0.0036	0.039	0.1253	0.0168	0.0178	0.0031	0.0033	0.0138	0.011	0.1254	0.0281	0.1195	0.0531	0.0027
7	rs17159934	85070736	0.94	0.331738599837001	1.01	0.39608418712213	0.0831761937240077	0.146012857315485	0.0046	0.0053	0.1003	0.0139	0.0408	0.0174	0.0144	0.0215	0.0021	0.0327	0.0317	0.1474	0.0036	0.0391	0.1254	0.0168	0.0179	0.0031	0.0033	0.0138	0.011	0.1254	0.028	0.1195	0.0532	0.0027
7	rs2463663	85076160	0.94	0.331738599837001	1.01	0.39608418712213	0.07880442846057	0.133389780436249	0.0045	0.0053	0.1003	0.0139	0.0408	0.0174	0.0144	0.0215	0.0021	0.0327	0.0317	0.1475	0.0036	0.0391	0.1253	0.0168	0.018	0.0032	0.0033	0.0138	0.0111	0.1254	0.0281	0.1194	0.0531	0.0027
7	rs117432235	85079706	0.94	0.331738599837001	1.01	0.39608418712213	0.0683689796684602	0.137764962141785	0.0045	0.0053	0.1	0.014	0.0408	0.0174	0.0144	0.0216	0.0021	0.0326	0.0317	0.1479	0.0036	0.0391	0.1252	0.0168	0.018	0.0036	0.0033	0.0138	0.0112	0.1254	0.0281	0.1192	0.0529	0.0027
7	rs79945863	85084908	0.94	0.331738599837001	1.01	0.39608418712213	0.0673839705283323	0.130412110841988	0.0045	0.0053	0.0999	0.0141	0.0408	0.0174	0.0144	0.0217	0.0021	0.0325	0.0317	0.1481	0.0036	0.0391	0.1251	0.0168	0.0181	0.0037	0.0033	0.0138	0.0112	0.1254	0.0282	0.1191	0.0528	0.0027
7	rs79793300	85089261	0.94	0.331738599837001	1.01	0.39608418712213	0.0670045399760528	0.144610580140629	0.0045	0.0053	0.0999	0.0141	0.0408	0.0174	0.0144	0.0216	0.0021	0.0325	0.0317	0.1482	0.0036	0.0391	0.1251	0.0168	0.0181	0.0037	0.0033	0.0137	0.0112	0.1253	0.0282	0.1191	0.0527	0.0027
7	rs1403789	85090511	0.94	0.331738599837001	1.01	0.39608418712213	0.0654419143579298	0.128977362941477	0.0045	0.0053	0.0999	0.0141	0.0408	0.0173	0.0144	0.0216	0.0021	0.0325	0.0317	0.1482	0.0036	0.0391	0.1251	0.0168	0.0181	0.0037	0.0033	0.0137	0.0112	0.1254	0.0282	0.1191	0.0527	0.0027
7	rs34628428	85096413	0.94	0.331738599837001	1.01	0.39608418712213	0.0664479326685505	0.142098864716705	0.0045	0.0054	0.0997	0.0141	0.0407	0.0173	0.0144	0.0216	0.0021	0.0324	0.0318	0.1481	0.0036	0.0392	0.125	0.0168	0.0181	0.0037	0.0033	0.0138	0.0112	0.1253	0.0282	0.1193	0.0528	0.0027
7	rs73195738	85104564	0.94	0.331738599837001	1.01	0.39608418712213	0.0696082936998486	0.189533211808396	0.0046	0.0055	0.0994	0.0142	0.0406	0.0173	0.0144	0.0217	0.0021	0.0322	0.0319	0.148	0.0037	0.0392	0.1251	0.0168	0.0182	0.0037	0.0033	0.0138	0.0112	0.1249	0.0282	0.1199	0.0527	0.0027
7	rs2888414	85112913	0.94	0.331738599837001	1.01	0.39608418712213	0.0634407532090753	0.1553893040342	0.0047	0.0056	0.0991	0.0143	0.0406	0.0173	0.0144	0.0217	0.0021	0.0321	0.0319	0.1479	0.0037	0.0393	0.1251	0.0167	0.0182	0.0037	0.0033	0.0139	0.0112	0.1246	0.0282	0.1202	0.0527	0.0028
7	rs10499889	85121064	0.94	0.331738599837001	1.01	0.39608418712213	0.0650696935854885	0.178159147164241	0.0046	0.0056	0.099	0.0142	0.0407	0.0173	0.0144	0.0217	0.002	0.0321	0.032	0.148	0.0037	0.0392	0.1249	0.0167	0.0183	0.0037	0.0033	0.0139	0.0111	0.1245	0.0282	0.1205	0.0526	0.0028
7	rs79995756	85122526	0.94	0.331738599837001	1.01	0.39608418712213	0.0704700484679694	0.25284716171274	0.0046	0.0056	0.099	0.0143	0.0407	0.0174	0.0144	0.0217	0.002	0.0321	0.032	0.148	0.0037	0.0392	0.1249	0.0167	0.0184	0.0037	0.0033	0.0139	0.0111	0.1244	0.0283	0.1205	0.0526	0.0028
7	rs2372789	85139317	0.94	0.331738599837001	1.01	0.39608418712213	0.0718799403229598	0.241536117976837	0.0047	0.0056	0.0983	0.0147	0.0415	0.0178	0.0148	0.0214	0.0021	0.0323	0.032	0.1476	0.004	0.0394	0.1235	0.0168	0.0189	0.0037	0.0032	0.0139	0.0112	0.1235	0.0288	0.1195	0.0527	0.0029
7	rs62459742	85145515	0.94	0.331738599837001	1.01	0.39608418712213	0.0722561902292813	0.251156942551563	0.0047	0.0056	0.0983	0.0147	0.0415	0.0178	0.0148	0.0214	0.0021	0.0323	0.032	0.1476	0.004	0.0394	0.1235	0.0168	0.0189	0.0037	0.0032	0.0139	0.0113	0.1235	0.0288	0.1195	0.0527	0.0029
7	rs76533857	85148662	0.94	0.331738599837001	1.01	0.39608418712213	0.0718799403229598	0.280133613546453	0.0047	0.0056	0.0983	0.0147	0.0415	0.0178	0.0149	0.0214	0.0021	0.0323	0.032	0.1476	0.0039	0.0395	0.1235	0.0168	0.0189	0.0037	0.0032	0.0139	0.0113	0.1235	0.0289	0.1196	0.0527	0.0028
7	rs34918878	85149260	0.94	0.331738599837001	1.01	0.39608418712213	0.0714633802998848	0.298835134575165	0.0047	0.0056	0.0983	0.0146	0.0415	0.0178	0.0149	0.0213	0.0021	0.0323	0.032	0.1476	0.0039	0.0395	0.1235	0.0168	0.0189	0.0037	0.0032	0.0139	0.0113	0.1235	0.0289	0.1196	0.0527	0.0028
7	rs6953439	85157662	0.95	0.291843936447983	1.01	0.39608418712213	0.0621419261889184	0.21170551676307	0.0047	0.0056	0.0983	0.0147	0.0415	0.0178	0.0149	0.0213	0.0021	0.0324	0.032	0.1475	0.0039	0.0397	0.1235	0.0168	0.019	0.0037	0.0032	0.0139	0.0113	0.1235	0.029	0.1196	0.0525	0.0028
7	rs10248169	85158212	0.95	0.291843936447983	1.01	0.39608418712213	0.0618388901516984	0.229297815507276	0.0047	0.0056	0.0982	0.0147	0.0416	0.0178	0.0149	0.0213	0.0021	0.0325	0.032	0.1473	0.0039	0.0399	0.1235	0.0168	0.019	0.0037	0.0032	0.0139	0.0113	0.1234	0.0291	0.1196	0.0525	0.0028
7	rs4503030	85158259	0.94	0.331738599837001	1.01	0.39608418712213	0.0667059793805628	0.231926527841757	0.0047	0.0056	0.0982	0.0147	0.0416	0.0178	0.0149	0.0213	0.0021	0.0325	0.032	0.1472	0.0039	0.0399	0.1235	0.0168	0.019	0.0036	0.0031	0.0139	0.0113	0.1234	0.0291	0.1196	0.0528	0.0028
7	rs117025998	85159254	0.94	0.331738599837001	1.01	0.39608418712213	0.0692614505538511	0.267873511848278	0.0047	0.0056	0.0982	0.0147	0.0416	0.0178	0.0149	0.0213	0.0021	0.0325	0.032	0.1472	0.0039	0.0399	0.1234	0.0168	0.019	0.0036	0.0031	0.0139	0.0113	0.1234	0.0291	0.1196	0.0528	0.0028
7	rs12334143	85183016	0.95	0.291843936447983	1.01	0.39608418712213	0.105199034630645	0.259188771051762	0.0048	0.0057	0.0981	0.0154	0.0418	0.0186	0.0158	0.0209	0.0022	0.032	0.0319	0.1444	0.0041	0.0394	0.1214	0.0169	0.0196	0.0037	0.0032	0.0141	0.011	0.1241	0.0299	0.1197	0.0533	0.0028
7	rs4285414	85192980	0.95	0.291843936447983	1.01	0.39608418712213	0.127542548363191	0.270173735640947	0.0048	0.0059	0.0981	0.0159	0.0416	0.0186	0.0163	0.021	0.0022	0.031	0.0319	0.1433	0.0041	0.0388	0.1207	0.017	0.02	0.0037	0.0032	0.0148	0.0111	0.1249	0.0302	0.1195	0.0533	0.0028
7	rs118091716	85198558	0.95	0.291843936447983	1.01	0.39608418712213	0.138621728814156	0.330183462467685	0.0049	0.0059	0.098	0.0159	0.0416	0.0186	0.0164	0.021	0.0022	0.0308	0.0319	0.1431	0.0041	0.0386	0.1205	0.017	0.02	0.0037	0.0032	0.015	0.0111	0.1252	0.0302	0.1194	0.0533	0.0028
7	rs7781780	85221534	0.95	0.291843936447983	1.01	0.39608418712213	0.134629713022208	0.345205609135488	0.0049	0.0059	0.098	0.016	0.0415	0.0187	0.0164	0.021	0.0023	0.0307	0.0318	0.1429	0.0041	0.0384	0.1202	0.017	0.0201	0.0037	0.0033	0.0152	0.0112	0.1257	0.0302	0.1193	0.0533	0.0028
7	rs77621445	85222659	0.95	0.291843936447983	1.01	0.39608418712213	0.135434922451267	0.357285961179865	0.0049	0.0059	0.098	0.016	0.0415	0.0187	0.0164	0.021	0.0023	0.0307	0.0318	0.1429	0.0041	0.0384	0.1202	0.017	0.0201	0.0037	0.0033	0.0152	0.0112	0.1257	0.0302	0.1193	0.0533	0.0028
7	rs73193487	85236293	0.95	0.291843936447983	1.01	0.39608418712213	0.135714321809004	0.302046984679206	0.0049	0.0059	0.098	0.0161	0.0416	0.0188	0.0164	0.0211	0.0022	0.0306	0.0319	0.1427	0.0042	0.0384	0.1201	0.017	0.0201	0.0037	0.0033	0.0152	0.0112	0.1259	0.0303	0.1191	0.0534	0.0027
7	rs11762259	85236944	0.95	0.291843936447983	1.01	0.39608418712213	0.136492247762186	0.293268893540152	0.0049	0.0059	0.098	0.016	0.0416	0.0188	0.0164	0.021	0.0022	0.0306	0.0319	0.1427	0.0042	0.0384	0.1201	0.017	0.0201	0.0037	0.0033	0.0152	0.0112	0.1259	0.0303	0.1191	0.0534	0.0027
7	rs117830687	85237015	0.95	0.291843936447983	1.01	0.39608418712213	0.135714321809004	0.293032734685178	0.0049	0.006	0.098	0.016	0.0416	0.0188	0.0164	0.021	0.0022	0.0306	0.0319	0.1427	0.0042	0.0384	0.1201	0.017	0.0201	0.0037	0.0033	0.0152	0.0112	0.1259	0.0303	0.1191	0.0534	0.0027
7	rs73193501	85241561	0.95	0.291843936447983	1.01	0.39608418712213	0.137805179718266	0.303716441528849	0.0049	0.006	0.098	0.016	0.0416	0.0188	0.0164	0.021	0.0022	0.0306	0.0319	0.1427	0.0042	0.0384	0.1201	0.017	0.0201	0.0037	0.0033	0.0152	0.0112	0.1259	0.0303	0.1191	0.0534	0.0027
7	rs75851322	85249258	0.95	0.291843936447983	1.01	0.39608418712213	0.140612290605627	0.321167317112758	0.0049	0.006	0.098	0.016	0.0416	0.0188	0.0164	0.021	0.0022	0.0306	0.0319	0.1427	0.0041	0.0384	0.12	0.017	0.0201	0.0037	0.0033	0.0152	0.0112	0.1258	0.0303	0.119	0.0534	0.0027
7	rs113500780	85251191	0.95	0.291843936447983	1.01	0.39608418712213	0.140866276566377	0.323353680398268	0.0049	0.006	0.098	0.016	0.0416	0.0188	0.0164	0.021	0.0022	0.0306	0.0319	0.1427	0.0041	0.0384	0.12	0.017	0.0201	0.0037	0.0033	0.0152	0.0112	0.1258	0.0303	0.119	0.0534	0.0027
7	rs73195426	85266678	0.95	0.291843936447983	1.01	0.39608418712213	0.176952789337094	0.435308758729228	0.0049	0.0061	0.0977	0.0161	0.0416	0.0189	0.0165	0.0211	0.0022	0.0306	0.0319	0.1425	0.0042	0.0385	0.1199	0.0169	0.0202	0.0037	0.0033	0.0152	0.0111	0.1259	0.0304	0.1188	0.0534	0.0027
7	rs11505764	85270740	0.95	0.291843936447983	1.01	0.39608418712213	0.192667590608788	0.50941902923141	0.0049	0.0061	0.0974	0.0162	0.0416	0.019	0.0165	0.0212	0.0023	0.0306	0.0319	0.1425	0.0042	0.0385	0.1197	0.0169	0.0202	0.0037	0.0033	0.0152	0.0111	0.126	0.0304	0.1188	0.0534	0.0027
7	rs75543946	85272105	0.95	0.291843936447983	1.01	0.39608418712213	0.191372997960921	0.513140139810869	0.0049	0.0061	0.0973	0.0162	0.0416	0.019	0.0165	0.0212	0.0023	0.0306	0.0319	0.1425	0.0042	0.0385	0.1197	0.0169	0.0203	0.0037	0.0033	0.0152	0.0111	0.1261	0.0305	0.1188	0.0534	0.0027
7	rs10225574	85291746	0.96	0.255413023536062	1.01	0.39608418712213	0.170839381871014	0.424900941418479	0.0051	0.0063	0.0948	0.017	0.0413	0.0194	0.0169	0.0219	0.0023	0.0305	0.0323	0.1422	0.0043	0.0382	0.1184	0.0168	0.0209	0.0037	0.0034	0.0151	0.0112	0.1269	0.031	0.1185	0.0533	0.0028
7	rs4559168	85317238	0.96	0.255413023536062	1.01	0.39608418712213	0.178811133851114	0.429898791629352	0.0051	0.0063	0.0947	0.017	0.0412	0.0195	0.0169	0.0219	0.0023	0.0304	0.0323	0.1421	0.0043	0.0381	0.1183	0.0167	0.0209	0.0037	0.0034	0.0151	0.0112	0.1269	0.031	0.1185	0.0533	0.0028
7	rs117173953	85340664	0.96	0.255413023536062	1.01	0.39608418712213	0.191031146777917	0.466390515467844	0.0051	0.0063	0.0946	0.017	0.0412	0.0195	0.017	0.022	0.0024	0.0304	0.0324	0.1421	0.0043	0.0381	0.1181	0.0166	0.021	0.0038	0.0034	0.0151	0.0112	0.1269	0.0311	0.1187	0.0533	0.0028
7	rs10263919	85341327	0.96	0.255413023536062	1.01	0.39608418712213	0.186843728008908	0.44924538265958	0.0051	0.0063	0.0946	0.017	0.0412	0.0195	0.017	0.022	0.0024	0.0304	0.0324	0.1421	0.0043	0.0381	0.1181	0.0166	0.021	0.0038	0.0034	0.0151	0.0112	0.1269	0.0311	0.1187	0.0533	0.0028
7	rs6944685	85356747	0.96	0.255413023536062	1.01	0.39608418712213	0.219688410664473	0.381924177883476	0.0052	0.0065	0.0934	0.0173	0.0414	0.0197	0.0173	0.0221	0.0024	0.0299	0.0323	0.1416	0.0044	0.0377	0.1177	0.0165	0.0214	0.0039	0.0033	0.0152	0.0112	0.1278	0.0316	0.1188	0.0527	0.0029
7	rs11487021	85357875	0.95	0.291843936447983	1.01	0.39608418712213	0.0971831699996141	0.207036478098003	0.0055	0.007	0.09	0.018	0.0425	0.0204	0.0184	0.0227	0.0024	0.0291	0.035	0.1403	0.0047	0.0363	0.1156	0.0164	0.0225	0.0043	0.0029	0.0152	0.0118	0.1291	0.0326	0.1185	0.0502	0.003
7	rs6954380	85365193	0.94	0.331738599837001	1.01	0.39608418712213	0.0681268888012685	0.136940671652922	0.005	0.007	0.0869	0.0184	0.0426	0.021	0.0197	0.0234	0.0022	0.0291	0.0361	0.1387	0.0043	0.0367	0.1159	0.0165	0.0237	0.0043	0.0021	0.0153	0.0123	0.1309	0.0335	0.1186	0.0474	0.0029
7	rs884128	85365197	0.94	0.331738599837001	1.01	0.39608418712213	0.0683891792337761	0.136940671652922	0.005	0.0071	0.0869	0.0184	0.0426	0.021	0.0197	0.0234	0.0022	0.0291	0.0361	0.1387	0.0043	0.0367	0.1158	0.0165	0.0237	0.0043	0.0021	0.0153	0.0123	0.1309	0.0335	0.1187	0.0474	0.0029
7	rs13340496	85370529	0.94	0.331738599837001	1.01	0.39608418712213	0.0661510001407614	0.134751448446218	0.005	0.0071	0.0869	0.0184	0.0426	0.021	0.0197	0.0234	0.0022	0.0291	0.0361	0.1387	0.0042	0.0367	0.1159	0.0165	0.0237	0.0043	0.0021	0.0153	0.0123	0.1309	0.0335	0.1187	0.0474	0.0029
7	rs73200810	85379887	0.94	0.331738599837001	1.01	0.39608418712213	0.0656777195110471	0.124090603306848	0.005	0.0071	0.0869	0.0184	0.0426	0.0211	0.0198	0.0234	0.0022	0.0291	0.0361	0.1388	0.0042	0.0366	0.1159	0.0166	0.0237	0.0043	0.0021	0.0153	0.0123	0.131	0.0335	0.1187	0.0473	0.0028
7	rs28776335	85381392	0.94	0.331738599837001	1.01	0.39608418712213	0.0659929923328082	0.1250623182738	0.0049	0.0071	0.0869	0.0184	0.0426	0.0211	0.0198	0.0235	0.0022	0.0291	0.0361	0.1387	0.0042	0.0366	0.116	0.0166	0.0237	0.0043	0.0021	0.0153	0.0123	0.131	0.0335	0.1187	0.0473	0.0028
7	rs74949887	85391661	0.94	0.331738599837001	1.02	0.35283343175317	0.0600411547133861	0.117455045604704	0.0051	0.0068	0.0869	0.0184	0.0426	0.0211	0.0198	0.0235	0.0022	0.029	0.0362	0.1388	0.0042	0.0365	0.1161	0.0166	0.0237	0.0043	0.0021	0.0153	0.0123	0.131	0.0335	0.1186	0.0472	0.0028
7	rs148434504	85397829	0.94	0.331738599837001	1.02	0.35283343175317	0.0606178421753617	0.117714364705915	0.0051	0.0068	0.0869	0.0184	0.0425	0.0211	0.0198	0.0235	0.0022	0.029	0.0362	0.1388	0.0042	0.0365	0.1162	0.0166	0.0237	0.0043	0.0021	0.0153	0.0123	0.1311	0.0335	0.1186	0.0472	0.0028
7	rs72612668	85403269	0.94	0.331738599837001	1.02	0.35283343175317	0.0614238106760908	0.107512540683026	0.005	0.0068	0.0869	0.0184	0.0425	0.0211	0.0198	0.0234	0.0022	0.029	0.0362	0.1387	0.0042	0.0364	0.1163	0.0167	0.0237	0.0043	0.002	0.0153	0.0124	0.1311	0.0335	0.1185	0.0472	0.0028
7	rs2055756	85410549	0.94	0.331738599837001	1.02	0.35283343175317	0.0605805264197135	0.117800852466429	0.005	0.0068	0.0869	0.0185	0.0425	0.0211	0.0198	0.0234	0.0022	0.029	0.0362	0.1386	0.0042	0.0364	0.1164	0.0167	0.0237	0.0043	0.002	0.0153	0.0124	0.1312	0.0334	0.1185	0.0472	0.0028
7	rs117539632	85422297	0.94	0.331738599837001	1.02	0.35283343175317	0.0570148922423566	0.12347371658038	0.0051	0.0068	0.0866	0.0185	0.0425	0.0211	0.0197	0.0235	0.0022	0.029	0.0363	0.1385	0.0041	0.0364	0.1164	0.0167	0.0238	0.0043	0.002	0.0154	0.0124	0.1314	0.0331	0.1185	0.0473	0.0028
7	rs117732147	85423704	0.94	0.331738599837001	1.02	0.35283343175317	0.0560882056293073	0.126036861781843	0.0051	0.0068	0.0866	0.0185	0.0425	0.0211	0.0197	0.0235	0.0022	0.029	0.0363	0.1385	0.0041	0.0364	0.1164	0.0167	0.0238	0.0043	0.002	0.0154	0.0124	0.1314	0.0331	0.1185	0.0474	0.0028
7	rs117366127	85483640	0.94	0.331738599837001	1.02	0.35283343175317	0.0422101332247106	0.135388633198017	0.0053	0.0068	0.086	0.0186	0.0426	0.0211	0.0197	0.0235	0.0023	0.029	0.0365	0.1381	0.0041	0.0365	0.1164	0.0168	0.0239	0.0043	0.002	0.0154	0.0124	0.1319	0.0322	0.1185	0.0478	0.0028
7	rs2662891	85489693	0.94	0.331738599837001	1.02	0.35283343175317	0.0382769225550469	0.127548514627829	0.0054	0.0068	0.0858	0.0186	0.0426	0.0211	0.0197	0.0235	0.0023	0.029	0.0366	0.138	0.0041	0.0365	0.1163	0.0168	0.0239	0.0043	0.002	0.0154	0.0124	0.1321	0.032	0.1185	0.0479	0.0028
7	rs79554928	85499240	0.94	0.331738599837001	1.01	0.39608418712213	0.0375973934888204	0.127103214246606	0.0054	0.0068	0.0858	0.0186	0.0426	0.0211	0.0197	0.0235	0.0023	0.029	0.0366	0.138	0.0041	0.0365	0.1163	0.0168	0.0239	0.0044	0.002	0.0154	0.0124	0.1321	0.0319	0.1185	0.0479	0.0028
7	rs6971388	85514492	0.94	0.331738599837001	1.01	0.39608418712213	0.0325447809508494	0.1368491957257	0.0055	0.0068	0.0857	0.0185	0.0426	0.0211	0.0196	0.0236	0.0024	0.0289	0.0367	0.1377	0.0041	0.0367	0.1163	0.0168	0.0239	0.0044	0.002	0.0154	0.0125	0.1324	0.0317	0.1185	0.0479	0.0028
7	rs77730690	85516783	0.94	0.331738599837001	1.01	0.39608418712213	0.0347193019665204	0.129514703686575	0.0055	0.0068	0.0857	0.0186	0.0426	0.0211	0.0197	0.0237	0.0024	0.0289	0.0368	0.1374	0.0041	0.0367	0.1164	0.0168	0.024	0.0044	0.002	0.0154	0.0125	0.132	0.0316	0.1186	0.0479	0.0028
7	rs4559171	85516991	0.94	0.331738599837001	1.01	0.39608418712213	0.0353236019435937	0.126836312387972	0.0055	0.0068	0.0858	0.0186	0.0426	0.0211	0.0197	0.0237	0.0024	0.0289	0.0368	0.1373	0.0041	0.0367	0.1164	0.0168	0.0241	0.0044	0.002	0.0154	0.0125	0.1319	0.0316	0.1187	0.0479	0.0028
7	rs10246350	85532629	0.94	0.331738599837001	1.01	0.39608418712213	0.0328880906576337	0.156252030030194	0.0057	0.0068	0.0855	0.0183	0.0427	0.0211	0.0197	0.0238	0.0024	0.0289	0.0371	0.1366	0.0042	0.0369	0.1163	0.0168	0.0242	0.0044	0.0019	0.0154	0.0124	0.1315	0.0313	0.12	0.048	0.0028
7	rs2524929	85533538	0.94	0.331738599837001	1.01	0.39608418712213	0.0326303721323579	0.155772527731071	0.0057	0.0069	0.0855	0.0183	0.0427	0.0211	0.0197	0.0238	0.0024	0.0289	0.0371	0.1366	0.0042	0.0369	0.1163	0.0168	0.0242	0.0044	0.0019	0.0154	0.0124	0.1315	0.0313	0.1201	0.048	0.0028
7	rs62470989	85555136	0.94	0.331738599837001	1	0.442785362986439	0.0381949346171515	0.329205221808356	0.0057	0.0068	0.0855	0.0183	0.0427	0.0211	0.0197	0.0239	0.0024	0.029	0.0371	0.1364	0.0041	0.0369	0.1163	0.0168	0.0243	0.0043	0.0019	0.0153	0.0125	0.1313	0.0312	0.1202	0.048	0.0028
7	rs56061095	85557497	0.94	0.331738599837001	1	0.442785362986439	0.0395493253274179	0.370368689147405	0.0057	0.0068	0.0855	0.0183	0.0427	0.0211	0.0197	0.0239	0.0024	0.029	0.0371	0.1363	0.0041	0.0369	0.1163	0.0168	0.0243	0.0043	0.0019	0.0153	0.0125	0.1313	0.0312	0.1202	0.048	0.0028
7	rs2524941	85566769	0.94	0.331738599837001	1	0.442785362986439	0.0486632401202467	0.276646627252981	0.0056	0.0068	0.0855	0.0183	0.0428	0.0211	0.0198	0.0239	0.0023	0.0289	0.0371	0.1363	0.0041	0.0369	0.1163	0.0167	0.0243	0.0043	0.0019	0.0154	0.0126	0.1312	0.0312	0.1203	0.0479	0.0028
7	rs13222653	85571719	0.93	0.375229593708928	1	0.442785362986439	0.033221530410266	0.104521524556956	0.0056	0.0063	0.0835	0.0182	0.0431	0.0223	0.0204	0.0244	0.0022	0.0301	0.0384	0.1348	0.0044	0.0367	0.1152	0.0168	0.0243	0.0041	0.0021	0.0157	0.0129	0.1312	0.0311	0.1208	0.0471	0.0029
7	rs2214492	85572878	0.92	0.422441555019286	1	0.442785362986439	0.0420057068276458	0.0781658893693271	0.0056	0.006	0.0847	0.0179	0.0435	0.0218	0.0205	0.0244	0.0018	0.0296	0.0396	0.1374	0.004	0.0363	0.1168	0.0166	0.0243	0.0024	0.0019	0.0158	0.013	0.1314	0.0302	0.1206	0.0462	0.0026
7	rs62470998	85579895	0.91	0.473491286898298	1	0.442785362986439	0.152779752865897	0.191280562706626	0.0052	0.0056	0.0874	0.0174	0.0433	0.0212	0.0208	0.024	0.0012	0.028	0.041	0.1405	0.0036	0.0343	0.1192	0.0156	0.0239	0.0021	0.0016	0.0161	0.0128	0.1327	0.0289	0.121	0.0453	0.0019
7	rs6975502	85585611	0.9	0.528487958927512	1	0.442785362986439	0.107716416707817	0.145264366835946	0.0052	0.0056	0.0875	0.0174	0.0433	0.0212	0.0208	0.024	0.0012	0.0279	0.0411	0.1406	0.0036	0.0342	0.1194	0.0156	0.0239	0.0021	0.0016	0.0161	0.0128	0.1328	0.0289	0.121	0.0453	0.0019
7	rs10275700	85590238	0.9	0.528487958927512	1	0.442785362986439	0.108771713860647	0.14817249413562	0.0052	0.0056	0.0875	0.0174	0.0433	0.0212	0.0207	0.024	0.0011	0.0279	0.0412	0.1406	0.0036	0.0342	0.1194	0.0156	0.0239	0.0021	0.0016	0.0161	0.0128	0.1328	0.0288	0.1209	0.0453	0.0019
7	rs7785694	85593562	0.9	0.528487958927512	1	0.442785362986439	0.107150817587697	0.141450291838221	0.0051	0.0056	0.0875	0.0174	0.0433	0.0212	0.0207	0.024	0.0011	0.0279	0.0412	0.1406	0.0036	0.0342	0.1195	0.0156	0.0239	0.002	0.0016	0.0161	0.0127	0.1328	0.0288	0.1209	0.0454	0.0019
7	rs6966155	85601163	0.9	0.528487958927512	1	0.442785362986439	0.101882515327659	0.142562791242442	0.0052	0.0056	0.0875	0.0174	0.0434	0.0211	0.0207	0.024	0.0011	0.028	0.0414	0.1408	0.0036	0.0343	0.1196	0.0156	0.0239	0.002	0.0016	0.0161	0.0127	0.1329	0.0287	0.1206	0.0453	0.0019
7	rs10249258	85612546	0.9	0.528487958927512	1	0.442785362986439	0.103506186472932	0.129066862162823	0.0052	0.0056	0.0874	0.0174	0.0433	0.0211	0.0207	0.024	0.0011	0.0279	0.0415	0.1407	0.0036	0.0344	0.1197	0.0156	0.0239	0.002	0.0016	0.0162	0.0127	0.133	0.0287	0.1205	0.0453	0.0019
7	rs988426	85616869	0.9	0.528487958927512	1	0.442785362986439	0.103901415251164	0.139050785882114	0.0052	0.0054	0.0874	0.0174	0.0433	0.021	0.0207	0.024	0.0011	0.028	0.0415	0.1408	0.0036	0.0344	0.1198	0.0157	0.0239	0.002	0.0016	0.0162	0.0126	0.1331	0.0286	0.1205	0.0453	0.0019
7	rs117571761	85627902	0.9	0.528487958927512	1	0.442785362986439	0.100068549387965	0.137581629944986	0.0051	0.0053	0.0875	0.0175	0.0433	0.021	0.0206	0.0239	0.0012	0.0279	0.0415	0.141	0.0037	0.0343	0.1202	0.0157	0.0238	0.002	0.0015	0.0162	0.0127	0.1332	0.0284	0.1206	0.0452	0.0018
7	rs2214488	85634656	0.9	0.528487958927512	1	0.442785362986439	0.0946737629341659	0.141265183652703	0.005	0.0053	0.0876	0.0175	0.0433	0.021	0.0206	0.0238	0.0012	0.0279	0.0414	0.1411	0.0037	0.0343	0.1204	0.0156	0.0238	0.0019	0.0015	0.0161	0.0128	0.1332	0.0283	0.1207	0.0451	0.0018
7	rs13242911	85638481	0.9	0.528487958927512	1	0.442785362986439	0.0930647435809707	0.140433289847481	0.005	0.0052	0.0876	0.0176	0.0433	0.021	0.0205	0.0237	0.0012	0.0279	0.0413	0.1413	0.0038	0.0343	0.1207	0.0156	0.0237	0.0019	0.0015	0.0161	0.0129	0.1333	0.0282	0.1206	0.0451	0.0018
7	rs17160580	85676013	0.9	0.528487958927512	1	0.442785362986439	0.0781638918270453	0.151860496844653	0.005	0.0052	0.0877	0.0177	0.0433	0.021	0.0204	0.0235	0.0012	0.0278	0.0412	0.1416	0.0038	0.0342	0.1212	0.0155	0.0237	0.0019	0.0015	0.016	0.013	0.1331	0.028	0.1208	0.0451	0.0018
7	rs113234016	85704889	0.89	0.587533376708783	0.99	0.493036143459036	0.0722771304144287	0.140987686878883	0.0051	0.0052	0.0877	0.0177	0.0433	0.021	0.0205	0.0234	0.0012	0.0278	0.0412	0.1417	0.0038	0.0341	0.1214	0.0155	0.0237	0.0019	0.0015	0.016	0.013	0.1329	0.0278	0.1208	0.045	0.0018
7	rs10243282	85711326	0.89	0.587533376708783	0.99	0.493036143459036	0.0688345561293127	0.131311810621591	0.0052	0.0052	0.0877	0.0178	0.0434	0.021	0.0206	0.0234	0.0012	0.0278	0.0412	0.1418	0.0038	0.034	0.1215	0.0155	0.0237	0.0019	0.0015	0.0159	0.0131	0.1328	0.0278	0.1209	0.045	0.0018
7	rs12154745	85712077	0.89	0.587533376708783	0.99	0.493036143459036	0.0707381828972605	0.136574902417033	0.0052	0.0053	0.0877	0.0178	0.0434	0.0211	0.0207	0.0234	0.0012	0.0278	0.0412	0.142	0.0038	0.0339	0.1216	0.0155	0.0237	0.0019	0.0015	0.0159	0.013	0.1327	0.0277	0.1208	0.045	0.0018
7	rs62472740	85714284	0.89	0.587533376708783	0.99	0.493036143459036	0.0712349426540963	0.136940671652922	0.0052	0.0053	0.0877	0.0178	0.0434	0.0211	0.0206	0.0234	0.0012	0.0278	0.0412	0.142	0.0037	0.0339	0.1216	0.0155	0.0237	0.0019	0.0015	0.0159	0.013	0.1327	0.0277	0.1208	0.045	0.0018
7	rs35112025	85740861	0.89	0.587533376708783	0.99	0.493036143459036	0.0794705943994427	0.133480399793742	0.0052	0.0053	0.0878	0.0177	0.0433	0.021	0.0205	0.0234	0.0012	0.0276	0.0414	0.1419	0.0037	0.0337	0.1219	0.0155	0.0237	0.0019	0.0014	0.0159	0.013	0.1326	0.0277	0.1207	0.0456	0.0018
7	rs6971139	85750240	0.89	0.587533376708783	0.99	0.493036143459036	0.0806787863672194	0.139695333273199	0.0052	0.0053	0.0878	0.0177	0.0433	0.021	0.0205	0.0234	0.0012	0.0276	0.0414	0.1419	0.0036	0.0337	0.1222	0.0154	0.0237	0.0018	0.0014	0.0159	0.013	0.1327	0.0277	0.1207	0.0456	0.0017
7	rs78469327	85761325	0.89	0.587533376708783	0.99	0.493036143459036	0.0816492436156038	0.142098864716705	0.0052	0.0052	0.0878	0.0177	0.0433	0.0211	0.0205	0.0234	0.0012	0.0276	0.0415	0.1419	0.0036	0.0337	0.1223	0.0154	0.0237	0.0018	0.0014	0.0158	0.013	0.1327	0.0277	0.1206	0.0455	0.0017
7	rs9690595	85775065	0.89	0.587533376708783	0.98	0.546929419532092	0.0924259987824755	0.160494171036998	0.0052	0.0052	0.0881	0.0177	0.0434	0.0213	0.0205	0.0232	0.0012	0.0274	0.0416	0.1419	0.0036	0.0337	0.1225	0.0154	0.0238	0.0018	0.0014	0.0158	0.0129	0.1328	0.0276	0.1204	0.0456	0.0016
7	rs4407804	85810608	0.89	0.587533376708783	0.99	0.493036143459036	0.101700202510599	0.172663003498232	0.0052	0.0052	0.0882	0.0177	0.0435	0.0215	0.0205	0.0231	0.0012	0.0273	0.0416	0.1418	0.0036	0.0337	0.1226	0.0153	0.0239	0.0018	0.0014	0.0158	0.0129	0.1329	0.0277	0.1202	0.0456	0.0016
7	rs62471074	85832057	0.89	0.587533376708783	0.99	0.493036143459036	0.10440338490002	0.180071620677622	0.0052	0.0052	0.0882	0.0177	0.0435	0.0215	0.0205	0.023	0.0012	0.0271	0.0417	0.1419	0.0035	0.0336	0.1228	0.0154	0.0238	0.0018	0.0014	0.0158	0.0129	0.1328	0.0278	0.1201	0.0457	0.0016
7	rs78483080	85832330	0.89	0.587533376708783	0.99	0.493036143459036	0.104033366588612	0.182092335747481	0.0052	0.0052	0.0883	0.0177	0.0435	0.0215	0.0205	0.023	0.0012	0.0271	0.0417	0.1419	0.0035	0.0336	0.1228	0.0154	0.0238	0.0018	0.0014	0.0158	0.0129	0.1327	0.0277	0.12	0.0457	0.0016
7	rs117259412	85832721	0.89	0.587533376708783	0.99	0.493036143459036	0.104059769363468	0.182396111102832	0.0052	0.0052	0.0882	0.0177	0.0435	0.0215	0.0205	0.023	0.0012	0.0271	0.0417	0.142	0.0035	0.0336	0.1228	0.0154	0.0238	0.0018	0.0014	0.0158	0.0129	0.1327	0.0278	0.1201	0.0457	0.0016
7	rs7782694	85841493	0.89	0.587533376708783	0.99	0.493036143459036	0.104324026451067	0.190560405479322	0.0052	0.0052	0.0884	0.0177	0.0434	0.0215	0.0205	0.0229	0.0012	0.027	0.0418	0.142	0.0035	0.0335	0.1228	0.0155	0.0238	0.0018	0.0013	0.0157	0.0129	0.1326	0.0278	0.12	0.0457	0.0016
7	rs117898399	85851878	0.89	0.587533376708783	0.99	0.493036143459036	0.108907469218404	0.192930093404864	0.0052	0.0052	0.0885	0.0177	0.0434	0.0216	0.0205	0.0229	0.0012	0.027	0.0418	0.142	0.0035	0.0335	0.1228	0.0155	0.0238	0.0018	0.0013	0.0157	0.0129	0.1326	0.0278	0.1199	0.0457	0.0016
7	rs12539847	85879503	0.89	0.587533376708783	0.99	0.493036143459036	0.119187652287031	0.197803209103784	0.0051	0.0052	0.0888	0.0177	0.0434	0.0216	0.0205	0.0228	0.0011	0.0268	0.042	0.1421	0.0035	0.0335	0.1229	0.0155	0.024	0.0018	0.0013	0.0156	0.0129	0.1324	0.0278	0.1199	0.0458	0.0016
7	rs73192932	85881867	0.89	0.587533376708783	0.99	0.493036143459036	0.120599590572218	0.196659018326756	0.0051	0.0052	0.0888	0.0177	0.0434	0.0216	0.0205	0.0228	0.0011	0.0267	0.042	0.1421	0.0035	0.0335	0.1229	0.0155	0.024	0.0018	0.0013	0.0156	0.0129	0.1324	0.0278	0.1199	0.0458	0.0016
7	rs118058740	85881876	0.89	0.587533376708783	0.99	0.493036143459036	0.120599590572218	0.196659018326756	0.0051	0.0052	0.0888	0.0177	0.0434	0.0216	0.0205	0.0228	0.0011	0.0267	0.042	0.1421	0.0035	0.0335	0.1229	0.0155	0.024	0.0018	0.0013	0.0156	0.0129	0.1324	0.0278	0.1199	0.0458	0.0016
7	rs79288883	85882113	0.89	0.587533376708783	0.99	0.493036143459036	0.119101537157303	0.196866886639905	0.0051	0.0052	0.0888	0.0177	0.0434	0.0216	0.0205	0.0228	0.0011	0.0267	0.042	0.1421	0.0035	0.0335	0.1229	0.0155	0.024	0.0018	0.0013	0.0156	0.0129	0.1324	0.0278	0.1199	0.0457	0.0016
7	rs17324434	85894206	0.89	0.587533376708783	0.99	0.493036143459036	0.116875898650772	0.232146024310052	0.0051	0.0052	0.0893	0.0178	0.0435	0.0217	0.0205	0.0226	0.0011	0.0266	0.042	0.1423	0.0035	0.0334	0.123	0.0156	0.0239	0.0018	0.0013	0.0156	0.013	0.1322	0.0278	0.1197	0.0458	0.0016
7	rs80160659	85897738	0.89	0.587533376708783	0.99	0.493036143459036	0.120686365978107	0.263063003381915	0.0051	0.0052	0.0895	0.0178	0.0436	0.022	0.0205	0.0224	0.0011	0.0265	0.0419	0.1421	0.0034	0.0334	0.123	0.0158	0.0239	0.0019	0.0013	0.0155	0.0131	0.1321	0.0278	0.1195	0.0459	0.0016
7	rs2708586	85899268	0.89	0.587533376708783	0.99	0.493036143459036	0.121585277512863	0.26512132451297	0.0051	0.0052	0.0895	0.0179	0.0436	0.022	0.0205	0.0224	0.0011	0.0265	0.0419	0.142	0.0034	0.0334	0.123	0.0158	0.024	0.0019	0.0013	0.0155	0.0131	0.1321	0.0278	0.1195	0.0459	0.0016
7	rs58164877	85904465	0.89	0.587533376708783	0.99	0.493036143459036	0.124896454235005	0.272018297766819	0.0051	0.0052	0.0895	0.0179	0.0436	0.0221	0.0205	0.0224	0.0011	0.0265	0.0419	0.142	0.0034	0.0334	0.123	0.0159	0.024	0.0019	0.0013	0.0155	0.013	0.1321	0.0278	0.1194	0.0459	0.0016
7	rs117834987	85910913	0.89	0.587533376708783	0.99	0.493036143459036	0.124129790874968	0.268907857295775	0.0051	0.0052	0.0895	0.0179	0.0436	0.0221	0.0205	0.0224	0.0011	0.0264	0.0419	0.142	0.0034	0.0334	0.123	0.0159	0.024	0.0019	0.0013	0.0155	0.013	0.1321	0.0278	0.1194	0.0459	0.0016
7	rs11773616	85914288	0.89	0.587533376708783	0.99	0.493036143459036	0.123688790681124	0.272942033827766	0.0051	0.0052	0.0895	0.0179	0.0436	0.0221	0.0205	0.0224	0.0011	0.0264	0.0419	0.142	0.0034	0.0334	0.123	0.0159	0.024	0.0019	0.0013	0.0155	0.013	0.1321	0.0278	0.1194	0.0459	0.0016
7	rs1860776	85928712	0.89	0.587533376708783	0.99	0.493036143459036	0.1238650761482	0.284569635300239	0.0051	0.0052	0.0893	0.0179	0.0436	0.0221	0.0205	0.0224	0.0012	0.0264	0.0419	0.1423	0.0035	0.0335	0.1231	0.0159	0.0239	0.0019	0.0013	0.0155	0.013	0.132	0.0278	0.1191	0.046	0.0016
7	rs12537808	85934790	0.89	0.587533376708783	0.99	0.493036143459036	0.132874549474958	0.339765456616193	0.0051	0.0051	0.0893	0.018	0.0436	0.0222	0.0205	0.0224	0.0011	0.0263	0.0418	0.1425	0.0034	0.0335	0.1232	0.016	0.0239	0.0019	0.0013	0.0154	0.013	0.132	0.0276	0.1191	0.046	0.0016
7	rs79683928	85949837	0.89	0.587533376708783	0.98	0.546929419532092	0.136648153596021	0.355535071148623	0.0051	0.0051	0.0891	0.018	0.0436	0.0223	0.0206	0.0223	0.0011	0.0262	0.0418	0.1428	0.0034	0.0334	0.1231	0.016	0.0239	0.0019	0.0013	0.0155	0.013	0.132	0.0277	0.1191	0.0459	0.0016
7	rs111334551	85957918	0.89	0.587533376708783	0.97	0.604552021827049	0.143581815154878	0.369231276629505	0.005	0.0051	0.0889	0.018	0.0436	0.0223	0.0206	0.0222	0.0011	0.0261	0.0418	0.1431	0.0034	0.0334	0.1231	0.016	0.024	0.0019	0.0013	0.0156	0.0131	0.132	0.0277	0.1193	0.0459	0.0016
7	rs76536681	85967295	0.89	0.587533376708783	0.97	0.604552021827049	0.146913932709331	0.369736671463666	0.005	0.0051	0.0888	0.018	0.0436	0.0223	0.0206	0.0222	0.0011	0.0261	0.0418	0.1432	0.0034	0.0333	0.1231	0.016	0.024	0.0019	0.0013	0.0156	0.0131	0.132	0.0277	0.1193	0.0459	0.0016
7	rs10232084	85967680	0.89	0.587533376708783	0.97	0.604552021827049	0.144805840890153	0.375689610904021	0.005	0.0051	0.0888	0.0181	0.0436	0.0223	0.0206	0.0222	0.0011	0.0261	0.0418	0.1432	0.0034	0.0333	0.123	0.016	0.024	0.0019	0.0013	0.0156	0.0131	0.132	0.0277	0.1193	0.0459	0.0016
7	rs79170523	85993769	0.89	0.587533376708783	0.97	0.604552021827049	0.141534294240855	0.372899798325711	0.005	0.0051	0.0887	0.018	0.0437	0.0223	0.0206	0.0222	0.001	0.0261	0.0419	0.1436	0.0033	0.0334	0.123	0.016	0.024	0.0018	0.0012	0.0156	0.0131	0.132	0.0277	0.1192	0.0458	0.0015
7	rs111540857	86012950	0.89	0.587533376708783	0.97	0.604552021827049	0.142843966022561	0.378103684830662	0.005	0.0051	0.0884	0.018	0.0437	0.0223	0.0206	0.0222	0.001	0.0261	0.042	0.144	0.0033	0.0335	0.123	0.016	0.0239	0.0017	0.0011	0.0156	0.0131	0.132	0.0278	0.1192	0.0458	0.0015
7	rs79944116	86027395	0.89	0.587533376708783	0.97	0.604552021827049	0.143581815154878	0.380904330118517	0.005	0.0051	0.0882	0.018	0.0438	0.0222	0.0205	0.0221	0.001	0.0262	0.0421	0.1445	0.0032	0.0336	0.123	0.016	0.0239	0.0016	0.0011	0.0156	0.0131	0.1319	0.0279	0.1191	0.0457	0.0015
7	rs12704254	86033041	0.89	0.587533376708783	0.97	0.604552021827049	0.146979084672948	0.393963971887036	0.005	0.0051	0.0882	0.018	0.0438	0.0222	0.0205	0.0222	0.001	0.0262	0.0421	0.1446	0.0032	0.0336	0.123	0.016	0.0239	0.0016	0.0011	0.0156	0.0131	0.1319	0.0279	0.1191	0.0457	0.0015
7	rs73211013	86036277	0.89	0.587533376708783	0.97	0.604552021827049	0.145258359301871	0.403125993137984	0.005	0.0051	0.0882	0.018	0.0438	0.0222	0.0205	0.0222	0.001	0.0262	0.0421	0.1446	0.0032	0.0336	0.123	0.016	0.0238	0.0016	0.0011	0.0156	0.0131	0.1319	0.0279	0.1191	0.0458	0.0015
7	rs73211021	86040061	0.89	0.587533376708783	0.97	0.604552021827049	0.144579897037663	0.392549713161475	0.005	0.0051	0.0882	0.0179	0.0438	0.0222	0.0205	0.0222	0.001	0.0261	0.0422	0.1447	0.0032	0.0337	0.123	0.016	0.0238	0.0016	0.001	0.0156	0.0131	0.1319	0.0279	0.119	0.0457	0.0015
7	rs28480066	86050044	0.89	0.587533376708783	0.96	0.665984986819169	0.144289706680518	0.369989442003854	0.005	0.0051	0.088	0.0177	0.0439	0.0222	0.0205	0.0222	0.001	0.0261	0.0422	0.1448	0.0032	0.0338	0.123	0.016	0.0237	0.0016	0.001	0.0156	0.0131	0.132	0.028	0.119	0.0457	0.0014
7	rs13340491	86057725	0.89	0.587533376708783	0.96	0.665984986819169	0.135776457568323	0.380649487249056	0.005	0.0052	0.088	0.0177	0.0438	0.0223	0.0205	0.0221	0.001	0.026	0.0422	0.1449	0.0032	0.0338	0.1231	0.0161	0.0236	0.0016	0.001	0.0155	0.0132	0.1318	0.028	0.1191	0.0456	0.0014
7	rs117929214	86066506	0.89	0.587533376708783	0.96	0.665984986819169	0.132414969531937	0.37607049208189	0.005	0.0052	0.088	0.0177	0.0439	0.0223	0.0205	0.022	0.001	0.026	0.0422	0.1449	0.0032	0.0338	0.1231	0.0161	0.0236	0.0016	0.001	0.0155	0.0132	0.1318	0.0281	0.1191	0.0456	0.0014
7	rs77279103	86081833	0.88	0.650722301593725	0.96	0.665984986819169	0.114732037437691	0.402349499747689	0.0051	0.0055	0.0881	0.0176	0.0441	0.022	0.0203	0.0216	0.001	0.0259	0.0423	0.1448	0.0031	0.0339	0.1232	0.0161	0.0233	0.0016	0.001	0.0155	0.0135	0.1317	0.0284	0.1191	0.0456	0.0015
7	rs956030	86081848	0.88	0.650722301593725	0.95	0.731303845289611	0.114227848125109	0.403255448632083	0.0051	0.0055	0.0881	0.0177	0.0441	0.022	0.0203	0.0216	0.001	0.026	0.0423	0.1448	0.0031	0.0339	0.1232	0.0161	0.0233	0.0016	0.001	0.0156	0.0135	0.1317	0.0284	0.1191	0.0456	0.0015
7	rs62489164	86091542	0.88	0.650722301593725	0.95	0.731303845289611	0.109097702764037	0.378612462724672	0.0051	0.0055	0.0882	0.0176	0.0441	0.022	0.0203	0.0215	0.001	0.0258	0.0423	0.1448	0.0031	0.0339	0.1234	0.0161	0.0232	0.0016	0.0011	0.0156	0.0136	0.1318	0.0285	0.119	0.0456	0.0015
7	rs62489166	86094282	0.88	0.650722301593725	0.95	0.731303845289611	0.108690310937515	0.36318181909393	0.0051	0.0055	0.0882	0.0176	0.0441	0.022	0.0203	0.0215	0.001	0.0258	0.0423	0.1448	0.0031	0.0339	0.1235	0.0161	0.0231	0.0016	0.0011	0.0156	0.0136	0.1318	0.0285	0.1189	0.0456	0.0015
7	rs6950753	86100128	0.88	0.650722301593725	0.95	0.731303845289611	0.107527678594159	0.346693607835609	0.0051	0.0055	0.0882	0.0176	0.044	0.022	0.0203	0.0215	0.001	0.0257	0.0423	0.1447	0.0031	0.034	0.1235	0.0162	0.0231	0.0015	0.0011	0.0156	0.0137	0.1319	0.0286	0.1188	0.0456	0.0014
7	rs35610258	86103411	0.88	0.650722301593725	0.95	0.731303845289611	0.107285316652188	0.350172753147174	0.0051	0.0055	0.0883	0.0175	0.044	0.022	0.0203	0.0214	0.0011	0.0256	0.0422	0.1446	0.0031	0.0341	0.1236	0.0163	0.023	0.0015	0.0011	0.0156	0.0137	0.1319	0.0286	0.1187	0.0456	0.0014
7	rs60010842	86110693	0.88	0.650722301593725	0.95	0.731303845289611	0.0980966673251855	0.38473267794117	0.0051	0.0055	0.0884	0.0176	0.044	0.022	0.0203	0.0213	0.0011	0.0255	0.0424	0.1442	0.003	0.0346	0.1235	0.0165	0.0229	0.0015	0.0011	0.0157	0.0138	0.132	0.0286	0.1183	0.0455	0.0014
7	rs1881814	86111127	0.88	0.650722301593725	0.95	0.731303845289611	0.0964260145097491	0.387546900138447	0.0051	0.0055	0.0884	0.0176	0.044	0.022	0.0203	0.0213	0.0011	0.0255	0.0424	0.1443	0.003	0.0346	0.1234	0.0165	0.0229	0.0015	0.0011	0.0157	0.0138	0.132	0.0286	0.1183	0.0455	0.0014
7	rs4727126	86112596	0.88	0.650722301593725	0.95	0.731303845289611	0.0943505683050158	0.365824976330354	0.0051	0.0055	0.0884	0.0176	0.044	0.022	0.0203	0.0213	0.0011	0.0254	0.0424	0.1443	0.0031	0.0347	0.1234	0.0165	0.0228	0.0015	0.0011	0.0157	0.0139	0.132	0.0286	0.1183	0.0456	0.0014
7	rs77446281	86115610	0.88	0.650722301593725	0.95	0.731303845289611	0.0930155107917948	0.349177693295451	0.0051	0.0055	0.0884	0.0176	0.044	0.022	0.0203	0.0213	0.0011	0.0254	0.0424	0.1443	0.003	0.0347	0.1234	0.0165	0.0228	0.0015	0.0011	0.0157	0.0139	0.132	0.0286	0.1183	0.0456	0.0014
7	rs1395891	86129956	0.88	0.650722301593725	0.94	0.800578923638966	0.100223234874507	0.34743829781833	0.0051	0.0054	0.0884	0.0176	0.0438	0.022	0.0202	0.0214	0.001	0.0251	0.0424	0.1443	0.003	0.0349	0.1238	0.0165	0.0228	0.0014	0.0011	0.0155	0.0139	0.1322	0.0287	0.1184	0.0456	0.0013
7	rs62489732	86141176	0.88	0.650722301593725	0.94	0.800578923638966	0.0982494381485611	0.328472098675182	0.0051	0.0054	0.0883	0.0176	0.0438	0.0219	0.0201	0.0214	0.001	0.025	0.0425	0.1443	0.0029	0.0349	0.1239	0.0167	0.0228	0.0013	0.001	0.0155	0.014	0.1323	0.0288	0.1184	0.0456	0.0012
7	rs117801943	86146388	0.88	0.650722301593725	0.94	0.800578923638966	0.0975631425009672	0.329083001416643	0.0051	0.0054	0.0883	0.0176	0.0438	0.0219	0.0201	0.0213	0.001	0.025	0.0425	0.1443	0.0029	0.0349	0.1239	0.0168	0.0227	0.0013	0.001	0.0155	0.014	0.1323	0.0288	0.1184	0.0456	0.0012
7	rs73206347	86151369	0.88	0.650722301593725	0.94	0.800578923638966	0.0964511931339931	0.330795293442729	0.0051	0.0054	0.0883	0.0176	0.0438	0.0219	0.0201	0.0213	0.001	0.0249	0.0425	0.1443	0.0029	0.0349	0.124	0.0168	0.0227	0.0013	0.001	0.0155	0.014	0.1323	0.0288	0.1183	0.0456	0.0012
7	rs117897523	86152595	0.88	0.650722301593725	0.94	0.800578923638966	0.0945742443132721	0.330795293442729	0.0051	0.0054	0.0883	0.0176	0.0438	0.0219	0.0201	0.0213	0.001	0.025	0.0425	0.1443	0.0029	0.035	0.124	0.0168	0.0227	0.0013	0.001	0.0155	0.014	0.1323	0.0288	0.1183	0.0456	0.0012
7	rs10278854	86172122	0.88	0.650722301593725	0.94	0.800578923638966	0.0930401251321128	0.315479169740318	0.0051	0.0054	0.0882	0.0176	0.0438	0.0219	0.0201	0.0213	0.001	0.0249	0.0425	0.1442	0.0029	0.035	0.124	0.0169	0.0227	0.0013	0.001	0.0155	0.0141	0.1324	0.0289	0.1183	0.0456	0.0012
7	rs6975147	86174789	0.88	0.650722301593725	0.93	0.873875650440679	0.0957477519319744	0.317775015679637	0.0051	0.0054	0.0882	0.0175	0.0438	0.0219	0.0201	0.0213	0.001	0.0249	0.0425	0.1441	0.0029	0.035	0.1242	0.017	0.0226	0.0013	0.001	0.0155	0.014	0.1325	0.0289	0.1183	0.0457	0.0012
7	rs17160879	86192385	0.88	0.650722301593725	0.93	0.873875650440679	0.109533293739745	0.303835793958286	0.0051	0.0055	0.0878	0.0176	0.0441	0.0216	0.02	0.0213	0.0011	0.0247	0.0433	0.1436	0.0028	0.0351	0.1236	0.0173	0.0225	0.0013	0.0011	0.0154	0.0142	0.1325	0.0293	0.1176	0.0461	0.0012
7	rs79278367	86208383	0.88	0.650722301593725	0.94	0.800578923638966	0.0765229052951073	0.140987686878883	0.0054	0.0066	0.0881	0.0167	0.0447	0.0207	0.019	0.0213	0.0018	0.025	0.0438	0.1432	0.0029	0.0353	0.1238	0.0176	0.021	0.0014	0.0015	0.015	0.0137	0.1323	0.0293	0.118	0.0461	0.0015
7	rs34203719	86211183	0.88	0.650722301593725	0.94	0.800578923638966	0.0778998255536584	0.147796083879791	0.0054	0.0066	0.088	0.0167	0.0447	0.0207	0.0191	0.0213	0.0018	0.025	0.0438	0.1433	0.0029	0.0353	0.1238	0.0176	0.021	0.0014	0.0015	0.015	0.0137	0.1323	0.0293	0.118	0.0461	0.0015
7	rs34536358	86222651	0.88	0.650722301593725	0.94	0.800578923638966	0.0773515342832825	0.143864704229417	0.0054	0.0066	0.088	0.0167	0.0447	0.0207	0.0191	0.0213	0.0018	0.025	0.0438	0.1433	0.0029	0.0353	0.1238	0.0176	0.021	0.0014	0.0015	0.015	0.0137	0.1323	0.0293	0.118	0.0461	0.0015
7	rs74480409	86223562	0.88	0.650722301593725	0.94	0.800578923638966	0.0775924751077798	0.135297539177865	0.0054	0.0066	0.088	0.0167	0.0447	0.0207	0.0191	0.0213	0.0019	0.025	0.0438	0.1433	0.0029	0.0352	0.1238	0.0176	0.021	0.0014	0.0016	0.0149	0.0137	0.1324	0.0293	0.1179	0.0461	0.0015
7	rs12704277	86227662	0.88	0.650722301593725	0.94	0.800578923638966	0.0820349653370204	0.125416370993296	0.0054	0.0067	0.0879	0.0166	0.0447	0.0206	0.0191	0.0214	0.0019	0.0251	0.0439	0.1436	0.0029	0.035	0.124	0.0176	0.0209	0.0015	0.0016	0.0149	0.0136	0.1325	0.0293	0.1177	0.046	0.0015
7	rs117707977	86228371	0.88	0.650722301593725	0.94	0.800578923638966	0.0815812958912538	0.118320283111515	0.0054	0.0067	0.0879	0.0166	0.0447	0.0206	0.0191	0.0214	0.0019	0.0251	0.0439	0.1436	0.0029	0.035	0.124	0.0176	0.0209	0.0015	0.0016	0.0149	0.0136	0.1325	0.0293	0.1177	0.046	0.0015
7	rs1395887	86241642	0.87	0.718142804220985	0.94	0.800578923638966	0.0717131275081981	0.129514703686575	0.0055	0.0068	0.0877	0.0165	0.0449	0.0202	0.0191	0.0217	0.002	0.0253	0.0439	0.1434	0.0031	0.0352	0.1242	0.0178	0.0205	0.0016	0.0019	0.0148	0.0135	0.1323	0.0291	0.1173	0.0458	0.0016
7	rs76796674	86255332	0.87	0.718142804220985	0.94	0.800578923638966	0.0540918936059951	0.100503156051282	0.0056	0.0068	0.0877	0.0163	0.045	0.0198	0.0193	0.0221	0.0021	0.0256	0.0441	0.1434	0.0031	0.0354	0.1239	0.018	0.0201	0.0017	0.002	0.0148	0.0135	0.132	0.0293	0.1168	0.0456	0.0017
7	rs274641	86257939	0.87	0.718142804220985	0.93	0.873875650440679	0.0535917512378979	0.0967067692295438	0.0056	0.0068	0.0877	0.0163	0.045	0.0198	0.0193	0.0222	0.0021	0.0256	0.0441	0.1434	0.0031	0.0355	0.1239	0.018	0.0201	0.0017	0.002	0.0148	0.0135	0.132	0.0293	0.1168	0.0456	0.0017
7	rs2526952	86258737	0.87	0.718142804220985	0.93	0.873875650440679	0.053128893581564	0.0975097124464381	0.0056	0.0068	0.0877	0.0163	0.045	0.0197	0.0193	0.0222	0.0021	0.0256	0.0441	0.1434	0.0031	0.0355	0.1239	0.018	0.0201	0.0017	0.002	0.0148	0.0135	0.132	0.0293	0.1169	0.0456	0.0017
7	rs74824805	86261743	0.87	0.718142804220985	0.93	0.873875650440679	0.0546473876646772	0.105846842146596	0.0056	0.0068	0.0877	0.0163	0.0449	0.0196	0.0193	0.0223	0.0021	0.0256	0.0441	0.1434	0.0031	0.0355	0.1238	0.0181	0.0202	0.0017	0.002	0.0148	0.0135	0.1319	0.0294	0.1169	0.0455	0.0017
7	rs802463	86261977	0.87	0.718142804220985	0.93	0.873875650440679	0.0547170913841881	0.10551490772154	0.0056	0.0068	0.0876	0.0163	0.0449	0.0196	0.0193	0.0223	0.0021	0.0256	0.0441	0.1435	0.0031	0.0355	0.1238	0.0181	0.0202	0.0017	0.002	0.0148	0.0135	0.1319	0.0294	0.1169	0.0455	0.0017
7	rs77253474	86269212	0.87	0.718142804220985	0.93	0.873875650440679	0.0536949739143497	0.108516761928989	0.0056	0.0068	0.0876	0.0163	0.0449	0.0196	0.0193	0.0223	0.0021	0.0257	0.0441	0.1433	0.0031	0.0355	0.1239	0.0181	0.0201	0.0018	0.0019	0.0148	0.0136	0.1319	0.0293	0.1171	0.0455	0.0017
7	rs74675958	86271384	0.87	0.718142804220985	0.93	0.873875650440679	0.0530264013743809	0.108014202389962	0.0056	0.0068	0.0875	0.0163	0.0449	0.0196	0.0193	0.0223	0.0021	0.0257	0.0441	0.1433	0.0031	0.0355	0.1239	0.0181	0.0201	0.0018	0.0019	0.0148	0.0136	0.1319	0.0293	0.1171	0.0455	0.0017
7	rs274624	86274289	0.87	0.718142804220985	0.93	0.873875650440679	0.0507386919797154	0.0983959544946458	0.0056	0.0068	0.0875	0.0163	0.0449	0.0196	0.0193	0.0223	0.0021	0.0257	0.0441	0.1433	0.0031	0.0355	0.124	0.0181	0.0201	0.0018	0.0019	0.0148	0.0136	0.1319	0.0293	0.1171	0.0455	0.0017
7	rs77840844	86280099	0.87	0.718142804220985	0.93	0.873875650440679	0.0489538474402854	0.0913164243517505	0.0056	0.0068	0.0875	0.0163	0.0449	0.0196	0.0193	0.0223	0.0021	0.0257	0.0441	0.1433	0.0031	0.0355	0.124	0.0181	0.0201	0.0018	0.002	0.0148	0.0136	0.1318	0.0293	0.1171	0.0454	0.0017
7	rs116875848	86305628	0.87	0.718142804220985	0.93	0.873875650440679	0.0437051318149966	0.100015331350576	0.0057	0.0067	0.0874	0.0164	0.045	0.0195	0.0193	0.0224	0.0021	0.026	0.0441	0.1433	0.0031	0.0357	0.1241	0.0181	0.02	0.0018	0.002	0.0148	0.0138	0.1314	0.0295	0.1171	0.0452	0.0016
7	rs2299216	86311188	0.87	0.718142804220985	0.93	0.873875650440679	0.0453586542858226	0.108349142432876	0.0057	0.0067	0.0874	0.0164	0.045	0.0195	0.0193	0.0224	0.0021	0.026	0.0441	0.1433	0.0031	0.0357	0.1241	0.0181	0.02	0.0018	0.002	0.0148	0.0138	0.1313	0.0295	0.1171	0.0452	0.0016
7	rs118046392	86320768	0.87	0.718142804220985	0.94	0.800578923638966	0.0416713374841976	0.0955870358356345	0.0057	0.0067	0.0874	0.0164	0.045	0.0195	0.0193	0.0224	0.0021	0.026	0.0441	0.1433	0.003	0.0357	0.1241	0.0181	0.0199	0.0018	0.002	0.0148	0.0138	0.1313	0.0295	0.1171	0.0452	0.0016
7	rs724226	86325374	0.87	0.718142804220985	0.94	0.800578923638966	0.0374624958583255	0.0974293009109307	0.0057	0.0067	0.0874	0.0163	0.0451	0.0195	0.0192	0.0224	0.0021	0.026	0.0441	0.1434	0.003	0.0357	0.1241	0.0182	0.0199	0.0019	0.002	0.0148	0.0138	0.1312	0.0295	0.1171	0.0452	0.0016
7	rs62488002	86326428	0.87	0.718142804220985	0.94	0.800578923638966	0.0354142255330506	0.0871236644848596	0.0057	0.0067	0.0874	0.0163	0.0451	0.0195	0.0192	0.0224	0.0021	0.0261	0.0441	0.1433	0.003	0.0357	0.124	0.0182	0.0199	0.0019	0.0021	0.0148	0.0138	0.1312	0.0295	0.1171	0.0451	0.0016
7	rs2189816	86341446	0.87	0.718142804220985	0.94	0.800578923638966	0.0362766333575685	0.0906121869682593	0.0058	0.0068	0.0875	0.0164	0.0456	0.0194	0.0191	0.0224	0.0021	0.0264	0.0441	0.1427	0.0031	0.0356	0.1238	0.0184	0.0196	0.002	0.0023	0.015	0.0138	0.1308	0.0296	0.1175	0.0446	0.0017
7	rs2237546	86346671	0.87	0.718142804220985	0.94	0.800578923638966	0.0272047616576711	0.051332012947862	0.0059	0.0068	0.0877	0.0164	0.0458	0.0193	0.019	0.0226	0.0021	0.0269	0.0441	0.142	0.003	0.0359	0.1232	0.0185	0.0193	0.0021	0.0024	0.0151	0.0136	0.1306	0.0295	0.1176	0.0446	0.0016
7	rs4728650	86347166	0.87	0.718142804220985	0.94	0.800578923638966	0.0241684817327099	0.0383509435708614	0.0059	0.0068	0.0877	0.0164	0.0458	0.0193	0.019	0.0226	0.0021	0.0269	0.0441	0.1419	0.003	0.0358	0.1231	0.0185	0.0193	0.0021	0.0024	0.0151	0.0136	0.1306	0.0295	0.1176	0.0446	0.0016
7	rs76635900	86362033	0.87	0.718142804220985	0.95	0.731303845289611	0.0239023753195035	0.044747939085228	0.006	0.0068	0.0881	0.0165	0.046	0.0192	0.019	0.0227	0.0021	0.0271	0.0441	0.1417	0.003	0.0356	0.123	0.0185	0.0193	0.0021	0.0024	0.0151	0.0135	0.1306	0.0296	0.1176	0.0444	0.0016
7	rs2237555	86378966	0.87	0.718142804220985	0.95	0.731303845289611	0.0255617904037889	0.047155529622295	0.006	0.0068	0.0882	0.0165	0.0461	0.0192	0.019	0.0227	0.002	0.0271	0.0441	0.1417	0.003	0.0355	0.123	0.0185	0.0193	0.0021	0.0025	0.0151	0.0135	0.1305	0.0297	0.1176	0.0443	0.0016
7	rs71562731	86386037	0.87	0.718142804220985	0.95	0.731303845289611	0.0240006871827741	0.0367416267445653	0.006	0.0068	0.0882	0.0165	0.0461	0.0192	0.0189	0.0228	0.002	0.0272	0.0442	0.1417	0.003	0.0355	0.123	0.0185	0.0192	0.0021	0.0024	0.0152	0.0136	0.1305	0.0297	0.1175	0.0443	0.0016
7	rs35540420	86386679	0.87	0.718142804220985	0.95	0.731303845289611	0.0240499516094192	0.0379187350825751	0.0059	0.0068	0.0881	0.0165	0.0461	0.0192	0.0189	0.0228	0.002	0.0272	0.0442	0.1417	0.003	0.0355	0.1229	0.0185	0.0192	0.0021	0.0024	0.0153	0.0136	0.1305	0.0297	0.1175	0.0443	0.0016
7	rs17160953	86394223	0.87	0.718142804220985	0.95	0.731303845289611	0.0233378513143816	0.0318542192161454	0.0059	0.0068	0.0882	0.0165	0.0461	0.0191	0.0189	0.0228	0.002	0.0272	0.0443	0.1416	0.003	0.0355	0.123	0.0185	0.0193	0.0021	0.0024	0.0153	0.0136	0.1304	0.0297	0.1174	0.0443	0.0016
7	rs10249573	86408083	0.87	0.718142804220985	0.94	0.800578923638966	0.0179040309707071	0.0319538013725012	0.0062	0.0067	0.0895	0.0166	0.0467	0.0191	0.0187	0.0229	0.002	0.028	0.0447	0.1408	0.003	0.0356	0.122	0.0185	0.0193	0.0022	0.0026	0.0153	0.0135	0.1293	0.0296	0.1172	0.0441	0.0016
7	rs10254088	86409200	0.87	0.718142804220985	0.94	0.800578923638966	0.01807985926999	0.0331599704354993	0.0062	0.0067	0.0895	0.0165	0.0467	0.0191	0.0187	0.023	0.0019	0.028	0.0447	0.1408	0.003	0.0356	0.1219	0.0185	0.0193	0.0022	0.0026	0.0154	0.0134	0.1294	0.0296	0.1173	0.0441	0.0016
7	rs77010511	86433126	0.87	0.718142804220985	0.95	0.731303845289611	0.0337825008869034	0.0394960144567185	0.0062	0.0057	0.0899	0.0166	0.0473	0.0192	0.0197	0.0229	0.0014	0.0285	0.0445	0.1399	0.0029	0.0356	0.1218	0.0185	0.0192	0.0022	0.0027	0.0155	0.0133	0.1291	0.0301	0.1176	0.044	0.0015
7	rs1468413	86433653	0.87	0.718142804220985	0.95	0.731303845289611	0.0345789164152703	0.0399362256014558	0.0062	0.0057	0.09	0.0166	0.0473	0.0192	0.0197	0.0229	0.0014	0.0285	0.0445	0.1398	0.0029	0.0356	0.1218	0.0185	0.0192	0.0022	0.0027	0.0155	0.0133	0.1291	0.0301	0.1176	0.044	0.0015
7	rs2237563	86443168	0.87	0.718142804220985	0.94	0.800578923638966	0.0354142255330506	0.0411022088758644	0.0062	0.0057	0.09	0.0165	0.0473	0.0192	0.0197	0.0228	0.0014	0.0285	0.0445	0.1398	0.0029	0.0355	0.1218	0.0185	0.0192	0.0022	0.0027	0.0155	0.0133	0.1291	0.0301	0.1176	0.0439	0.0015
7	rs2299224	86447403	0.87	0.718142804220985	0.94	0.800578923638966	0.0360531194634899	0.0399362256014558	0.0062	0.0057	0.0899	0.0165	0.0473	0.0192	0.0197	0.0228	0.0014	0.0286	0.0445	0.1397	0.0029	0.0355	0.1218	0.0185	0.0192	0.0022	0.0027	0.0156	0.0133	0.1291	0.0301	0.1176	0.0439	0.0015
7	rs76152497	86450987	0.87	0.718142804220985	0.94	0.800578923638966	0.043600369290083	0.038894318141909	0.0062	0.0057	0.0899	0.0164	0.0474	0.0192	0.0197	0.0227	0.0014	0.0287	0.0446	0.1396	0.0028	0.0356	0.1218	0.0185	0.0192	0.0022	0.0028	0.0156	0.0134	0.1291	0.0302	0.1175	0.0439	0.0015
7	rs2299227	86451972	0.87	0.718142804220985	0.94	0.800578923638966	0.0424005666927701	0.033312189063451	0.0062	0.0057	0.0899	0.0164	0.0474	0.0191	0.0197	0.0227	0.0014	0.0287	0.0446	0.1395	0.0028	0.0356	0.1218	0.0184	0.0192	0.0022	0.0028	0.0156	0.0134	0.1291	0.0302	0.1175	0.0439	0.0015
7	rs17161026	86468254	0.87	0.718142804220985	0.94	0.800578923638966	0.0492131471306495	0.0307193793450921	0.0064	0.0057	0.0904	0.016	0.0478	0.0186	0.0198	0.0226	0.0014	0.0292	0.0448	0.1389	0.0028	0.0358	0.1222	0.0182	0.0191	0.0022	0.0028	0.0158	0.0136	0.1288	0.0304	0.1171	0.0437	0.0015
7	rs6465088	86470554	0.87	0.718142804220985	0.94	0.800578923638966	0.0512875771300322	0.0344898318453624	0.0064	0.0057	0.0904	0.016	0.0478	0.0186	0.0198	0.0226	0.0014	0.0293	0.0449	0.1389	0.0028	0.0358	0.1222	0.0182	0.0191	0.0022	0.0029	0.0158	0.0136	0.1288	0.0304	0.117	0.0437	0.0015
7	rs117799205	86477672	0.87	0.718142804220985	0.94	0.800578923638966	0.049849070416293	0.0338730656623439	0.0064	0.0057	0.0904	0.0159	0.0478	0.0186	0.0198	0.0225	0.0014	0.0293	0.0449	0.1389	0.0027	0.0358	0.1222	0.0182	0.0191	0.0022	0.0029	0.0158	0.0136	0.1288	0.0305	0.117	0.0436	0.0015
7	rs10269943	86483503	0.86	0.789876638244022	0.94	0.800578923638966	0.0543344553341311	0.0272911844961609	0.0066	0.0056	0.09	0.0156	0.048	0.0186	0.0199	0.0226	0.0014	0.0298	0.0448	0.138	0.0027	0.036	0.1228	0.0179	0.019	0.0022	0.0029	0.0161	0.0138	0.129	0.0308	0.1171	0.0432	0.0015
7	rs73194600	86491394	0.86	0.789876638244022	0.94	0.800578923638966	0.0561413935485317	0.0312104434218983	0.0066	0.0056	0.0897	0.0155	0.048	0.0185	0.0199	0.0226	0.0014	0.0299	0.0448	0.1379	0.0026	0.036	0.1232	0.0178	0.0189	0.0021	0.0028	0.0161	0.0139	0.129	0.0309	0.1171	0.0431	0.0015
7	rs10487055	86496042	0.86	0.789876638244022	0.94	0.800578923638966	0.0577346216202474	0.0371143329247355	0.0066	0.0056	0.0897	0.0154	0.048	0.0185	0.0199	0.0226	0.0014	0.0299	0.0448	0.1379	0.0026	0.036	0.1232	0.0178	0.0189	0.0021	0.0028	0.0162	0.0139	0.129	0.0309	0.1171	0.0431	0.0015
7	rs62488040	86496994	0.86	0.789876638244022	0.94	0.800578923638966	0.0586062361460253	0.0412700067924072	0.0066	0.0056	0.0897	0.0155	0.0481	0.0185	0.0199	0.0227	0.0014	0.0299	0.0448	0.1379	0.0026	0.036	0.1232	0.0178	0.0189	0.0021	0.0028	0.0162	0.0139	0.129	0.0309	0.1171	0.0431	0.0015
7	rs13231385	86542136	0.86	0.789876638244022	0.94	0.800578923638966	0.0618578012696603	0.0390580037421088	0.0066	0.0055	0.0895	0.0154	0.0482	0.0184	0.0199	0.0228	0.0014	0.0301	0.0447	0.1378	0.0025	0.0362	0.1234	0.0177	0.0189	0.002	0.0028	0.0163	0.014	0.129	0.0309	0.1171	0.0432	0.0014
7	rs2519713	86544667	0.86	0.789876638244022	0.94	0.800578923638966	0.0640774567178231	0.0437660884036271	0.0066	0.0055	0.0895	0.0154	0.0482	0.0184	0.0199	0.0228	0.0014	0.0301	0.0447	0.1378	0.0025	0.0362	0.1235	0.0176	0.0189	0.002	0.0028	0.0163	0.014	0.129	0.0309	0.1171	0.0432	0.0014
7	rs11976876	86563638	0.86	0.789876638244022	0.94	0.800578923638966	0.0586427417768548	0.0334138463367034	0.0066	0.0055	0.0895	0.0153	0.0482	0.0184	0.0199	0.0229	0.0014	0.0302	0.0447	0.1377	0.0025	0.0363	0.1236	0.0176	0.0188	0.0019	0.0028	0.0163	0.0141	0.129	0.0309	0.1171	0.0432	0.0014
7	rs78621498	86572477	0.86	0.789876638244022	0.94	0.800578923638966	0.0562656294015369	0.0244924375674286	0.0066	0.0055	0.0895	0.0153	0.0482	0.0184	0.0199	0.0229	0.0014	0.0303	0.0447	0.1377	0.0025	0.0363	0.1236	0.0176	0.0188	0.0019	0.0028	0.0163	0.0141	0.129	0.0309	0.117	0.0431	0.0014
7	rs17609037	86606507	0.86	0.789876638244022	0.94	0.800578923638966	0.0553295340596668	0.011895846493186	0.0071	0.0055	0.0896	0.0153	0.0485	0.018	0.0198	0.0231	0.0019	0.0309	0.0444	0.1367	0.0027	0.0364	0.1239	0.0175	0.0185	0.0017	0.0028	0.0164	0.0142	0.129	0.0309	0.1165	0.0426	0.0014
7	rs12704316	86618882	0.85	0.865999623192944	0.94	0.800578923638966	0.0778998255536584	0.00552742830914574	0.0075	0.0056	0.0896	0.0153	0.0486	0.0178	0.0199	0.0233	0.0023	0.0313	0.0442	0.1361	0.0027	0.0365	0.124	0.0175	0.0184	0.0017	0.0028	0.0165	0.0142	0.1289	0.0308	0.1162	0.0422	0.0014
7	rs1634994	86623334	0.85	0.865999623192944	0.95	0.731303845289611	0.097436381637183	0.00978121619572833	0.0076	0.0056	0.0893	0.0153	0.0486	0.0178	0.0199	0.0234	0.0025	0.0315	0.0441	0.1359	0.0028	0.0366	0.1239	0.0175	0.0184	0.0016	0.0028	0.0166	0.0143	0.1288	0.0309	0.1162	0.0421	0.0015
7	rs62488050	86625044	0.85	0.865999623192944	0.95	0.731303845289611	0.096854612782779	0.00994936606218262	0.0076	0.0056	0.0893	0.0153	0.0486	0.0178	0.02	0.0234	0.0025	0.0315	0.0441	0.1359	0.0028	0.0366	0.124	0.0175	0.0184	0.0016	0.0028	0.0166	0.0143	0.1288	0.0309	0.1162	0.0421	0.0015
7	rs1767742	86625854	0.85	0.865999623192944	0.95	0.731303845289611	0.0963505034103439	0.0100339926587391	0.0076	0.0056	0.0894	0.0153	0.0486	0.0178	0.02	0.0233	0.0025	0.0315	0.0441	0.1359	0.0028	0.0366	0.124	0.0175	0.0184	0.0016	0.0028	0.0166	0.0143	0.1288	0.0309	0.1162	0.0421	0.0015
7	rs77273752	86626106	0.85	0.865999623192944	0.94	0.800578923638966	0.0963505034103439	0.0100339926587391	0.0076	0.0056	0.0894	0.0153	0.0486	0.0178	0.02	0.0233	0.0025	0.0315	0.0441	0.1359	0.0028	0.0366	0.124	0.0175	0.0184	0.0016	0.0028	0.0166	0.0143	0.1288	0.0309	0.1162	0.0421	0.0015
7	rs17677286	86626292	0.85	0.865999623192944	0.94	0.800578923638966	0.0963505034103439	0.0100339926587391	0.0076	0.0056	0.0894	0.0153	0.0486	0.0178	0.02	0.0233	0.0025	0.0315	0.0441	0.1359	0.0028	0.0366	0.124	0.0175	0.0184	0.0016	0.0028	0.0166	0.0143	0.1288	0.0309	0.1162	0.0421	0.0015
7	rs1620056	86631980	0.85	0.865999623192944	0.94	0.800578923638966	0.0930647435809707	0.00986510719793148	0.0075	0.0057	0.0894	0.0153	0.0486	0.0178	0.02	0.0233	0.0025	0.0315	0.0441	0.1358	0.0028	0.0366	0.1239	0.0175	0.0184	0.0017	0.0028	0.0166	0.0143	0.1288	0.0309	0.1162	0.0421	0.0015
7	rs7801050	86634828	0.85	0.865999623192944	0.94	0.800578923638966	0.0914000405010953	0.00953175162733542	0.0075	0.0057	0.0894	0.0153	0.0486	0.0178	0.02	0.0233	0.0025	0.0315	0.0441	0.1358	0.0028	0.0366	0.1239	0.0175	0.0184	0.0017	0.0028	0.0166	0.0143	0.1288	0.0309	0.1162	0.0421	0.0015
7	rs117480190	86640681	0.85	0.865999623192944	0.95	0.731303845289611	0.0776582700448901	0.00528196396567066	0.0076	0.0057	0.0894	0.0153	0.0486	0.0178	0.02	0.0233	0.0025	0.0316	0.044	0.1357	0.0028	0.0366	0.1238	0.0175	0.0183	0.0017	0.0028	0.0165	0.0142	0.1287	0.0309	0.1163	0.042	0.0015
7	rs10282295	86657447	0.85	0.865999623192944	0.95	0.731303845289611	0.0478939930902568	0.0026556328166852	0.0078	0.006	0.0897	0.0155	0.0486	0.0177	0.0197	0.0234	0.0028	0.0323	0.0438	0.1356	0.003	0.037	0.1234	0.0176	0.0181	0.0018	0.0027	0.0165	0.014	0.1276	0.0308	0.1173	0.0412	0.0017
7	rs6962788	86667432	0.85	0.865999623192944	0.95	0.731303845289611	0.0443827092886622	0.00118707258813339	0.0078	0.0059	0.0899	0.0155	0.0486	0.0176	0.0197	0.0234	0.0028	0.0323	0.0437	0.1356	0.0031	0.037	0.1232	0.0175	0.0181	0.0018	0.0027	0.0165	0.0138	0.1275	0.0308	0.1173	0.0411	0.0017
7	rs117404226	86668505	0.85	0.865999623192944	0.96	0.665984986819169	0.0442164224456538	0.00112572191429696	0.0078	0.006	0.09	0.0155	0.0486	0.0176	0.0197	0.0234	0.0028	0.0324	0.0436	0.1355	0.0031	0.0371	0.1232	0.0175	0.0181	0.0018	0.0027	0.0166	0.0138	0.1275	0.0307	0.1173	0.0411	0.0017
7	rs7798759	86680421	0.84	0.946582027722497	0.96	0.665984986819169	0.0597449357783728	0.0105784919877898	0.0082	0.0061	0.0918	0.0155	0.0487	0.0175	0.0195	0.023	0.0031	0.0325	0.0433	0.1361	0.0038	0.037	0.1223	0.0175	0.0182	0.0018	0.0028	0.0165	0.0129	0.1275	0.0305	0.1169	0.0409	0.0018
7	rs117807530	86700336	0.84	0.946582027722497	0.96	0.665984986819169	0.0708001542170723	0.014389471215518	0.0084	0.0062	0.0936	0.0155	0.0481	0.0173	0.0195	0.0233	0.0031	0.0328	0.0429	0.136	0.0041	0.0369	0.122	0.0175	0.0185	0.0018	0.0029	0.0165	0.0123	0.1276	0.0301	0.1164	0.0401	0.0018
7	rs34832612	86701777	0.84	0.946582027722497	0.96	0.665984986819169	0.0711312645260974	0.0144234210990915	0.0084	0.0061	0.0936	0.0155	0.0481	0.0173	0.0195	0.0233	0.0031	0.0328	0.0429	0.136	0.0041	0.0369	0.122	0.0175	0.0185	0.0018	0.0029	0.0165	0.0123	0.1276	0.0301	0.1163	0.04	0.0018
7	rs79462302	86713880	0.84	0.946582027722497	0.96	0.665984986819169	0.0790260833122844	0.0194092304747214	0.0084	0.0061	0.0939	0.0155	0.0481	0.0173	0.0195	0.0234	0.0031	0.0329	0.0429	0.136	0.0042	0.0369	0.1219	0.0175	0.0186	0.0018	0.0029	0.0165	0.0123	0.1276	0.0301	0.1163	0.0399	0.0018
7	rs13236712	86713963	0.84	0.946582027722497	0.96	0.665984986819169	0.0820349653370204	0.0321533966589417	0.0084	0.0061	0.0939	0.0155	0.0481	0.0173	0.0195	0.0234	0.0032	0.0329	0.0429	0.136	0.0042	0.0369	0.1219	0.0176	0.0186	0.0018	0.0029	0.0165	0.0123	0.1276	0.0301	0.1163	0.0399	0.0018
7	rs12704345	86714024	0.84	0.946582027722497	0.97	0.604552021827049	0.0792481385604263	0.0268301042016976	0.0084	0.0061	0.094	0.0155	0.0481	0.0173	0.0194	0.0234	0.0031	0.0329	0.0429	0.1361	0.0042	0.0369	0.122	0.0176	0.0185	0.0018	0.0029	0.0165	0.0123	0.1275	0.0301	0.1163	0.0399	0.0018
7	rs35358241	86723157	0.83	1.03168894651748	0.96	0.665984986819169	0.0626555178538244	0.0132589918451705	0.0085	0.0061	0.0949	0.0154	0.0481	0.0171	0.0193	0.0236	0.003	0.033	0.0424	0.1362	0.0042	0.0368	0.1225	0.0174	0.0185	0.0018	0.0028	0.0166	0.0122	0.1273	0.0299	0.1162	0.0398	0.0018
7	rs67558005	86729601	0.83	1.03168894651748	0.96	0.665984986819169	0.0593024251012532	0.00790345809078708	0.0085	0.0061	0.095	0.0154	0.048	0.0171	0.0193	0.0237	0.003	0.033	0.0423	0.1363	0.0042	0.0368	0.1225	0.0174	0.0185	0.0018	0.0028	0.0166	0.0122	0.1273	0.0298	0.1161	0.0398	0.0018
7	rs13237709	86737704	0.84	0.946582027722497	0.97	0.604552021827049	0.0536261440212082	0.00772954231891256	0.0085	0.0061	0.0954	0.0154	0.048	0.0171	0.0193	0.0238	0.003	0.033	0.042	0.1366	0.0042	0.0368	0.1227	0.0174	0.0185	0.0018	0.0028	0.0166	0.0122	0.1271	0.0298	0.1158	0.0397	0.0018
7	rs62489763	86740663	0.84	0.946582027722497	0.96	0.665984986819169	0.0339583647827773	0.00983710265062258	0.0083	0.0061	0.0956	0.0154	0.048	0.0171	0.0193	0.0238	0.0027	0.033	0.0418	0.1367	0.0043	0.0368	0.1228	0.0175	0.0185	0.0018	0.0029	0.0168	0.0122	0.127	0.0298	0.1158	0.0397	0.0019
7	rs1859126	86752134	0.83	1.03168894651748	0.96	0.665984986819169	0.0294417834288026	0.0118342623098004	0.0082	0.0062	0.0984	0.0154	0.0474	0.0172	0.0193	0.0242	0.0026	0.0333	0.0398	0.1376	0.0045	0.0365	0.1239	0.0175	0.0184	0.0019	0.003	0.0169	0.012	0.1266	0.0295	0.115	0.0383	0.0019
7	rs117829526	86761122	0.83	1.03168894651748	0.96	0.665984986819169	0.024596650540569	0.0113474251115224	0.0082	0.0062	0.0989	0.0155	0.0472	0.0173	0.0193	0.0243	0.0025	0.0333	0.0394	0.138	0.0044	0.0365	0.1238	0.0175	0.0185	0.0019	0.0029	0.017	0.0119	0.1268	0.0295	0.1149	0.038	0.0019
7	rs116859963	86773748	0.83	1.03168894651748	0.96	0.665984986819169	0.0224715213904364	0.0118342623098004	0.0081	0.0062	0.0993	0.0155	0.0471	0.0173	0.0193	0.0243	0.0025	0.0332	0.0392	0.1383	0.0045	0.0365	0.1237	0.0176	0.0185	0.0019	0.0029	0.017	0.0118	0.1269	0.0294	0.1148	0.0378	0.0019
7	rs117326831	86776955	0.83	1.03168894651748	0.96	0.665984986819169	0.0218762668167904	0.0170459991428332	0.0081	0.0062	0.0994	0.0155	0.0471	0.0174	0.0193	0.0243	0.0025	0.0332	0.0391	0.1384	0.0045	0.0364	0.1237	0.0176	0.0185	0.0019	0.0028	0.017	0.0118	0.1269	0.0294	0.1147	0.0378	0.002
7	rs117044330	86777591	0.83	1.03168894651748	0.96	0.665984986819169	0.0218762668167904	0.0170829219298048	0.0081	0.0062	0.0994	0.0155	0.0471	0.0174	0.0193	0.0243	0.0025	0.0332	0.0391	0.1384	0.0045	0.0364	0.1237	0.0176	0.0185	0.0019	0.0028	0.017	0.0118	0.1269	0.0294	0.1147	0.0378	0.002
7	rs75526789	86798361	0.83	1.03168894651748	0.96	0.665984986819169	0.0212383219209697	0.0134551197944584	0.0081	0.0062	0.0995	0.0155	0.047	0.0174	0.0193	0.0243	0.0025	0.0332	0.039	0.1385	0.0045	0.0364	0.1237	0.0176	0.0185	0.0019	0.0028	0.017	0.0118	0.1269	0.0294	0.1147	0.0378	0.002
7	rs3747807	86800351	0.83	1.03168894651748	0.96	0.665984986819169	0.0204029490002265	0.0167154648821006	0.008	0.0062	0.0998	0.0155	0.0468	0.0174	0.0193	0.0244	0.0024	0.0332	0.0389	0.1388	0.0045	0.0363	0.1237	0.0176	0.0186	0.0019	0.0028	0.017	0.0117	0.127	0.0295	0.1146	0.0377	0.002
7	rs117360089	86800364	0.83	1.03168894651748	0.96	0.665984986819169	0.0204029490002265	0.0166789357694632	0.008	0.0062	0.0998	0.0155	0.0468	0.0174	0.0193	0.0244	0.0024	0.0332	0.0389	0.1388	0.0045	0.0363	0.1237	0.0176	0.0186	0.0019	0.0028	0.017	0.0117	0.127	0.0295	0.1146	0.0377	0.002
7	rs71562744	86820530	0.83	1.03168894651748	0.97	0.604552021827049	0.0205170364071149	0.0153902037302699	0.008	0.0062	0.0997	0.0155	0.0469	0.0174	0.0193	0.0244	0.0024	0.0333	0.0389	0.1388	0.0045	0.0363	0.1237	0.0176	0.0185	0.0019	0.0028	0.017	0.0117	0.127	0.0295	0.1146	0.0377	0.002
7	rs75771893	86827147	0.83	1.03168894651748	0.97	0.604552021827049	0.0204906676227931	0.0191349102805073	0.008	0.0062	0.0998	0.0155	0.0469	0.0174	0.0193	0.0244	0.0024	0.0333	0.0388	0.1388	0.0045	0.0363	0.1238	0.0176	0.0185	0.0019	0.0028	0.0171	0.0117	0.1271	0.0295	0.1146	0.0377	0.002
7	rs73208538	86831249	0.83	1.03168894651748	0.97	0.604552021827049	0.0205170364071149	0.0210131208452679	0.008	0.0062	0.0998	0.0155	0.0469	0.0174	0.0193	0.0244	0.0024	0.0333	0.0388	0.1388	0.0045	0.0363	0.1238	0.0176	0.0185	0.0019	0.0028	0.0171	0.0117	0.1271	0.0295	0.1146	0.0377	0.002
7	rs73208540	86831892	0.83	1.03168894651748	0.97	0.604552021827049	0.0205610389960459	0.0215062936658683	0.008	0.0062	0.0998	0.0155	0.0469	0.0174	0.0193	0.0244	0.0024	0.0333	0.0388	0.1388	0.0045	0.0363	0.1238	0.0176	0.0185	0.0019	0.0028	0.0171	0.0117	0.1271	0.0295	0.1146	0.0377	0.002
7	rs62486484	86837154	0.83	1.03168894651748	0.97	0.604552021827049	0.0206051099020477	0.0222563817634736	0.008	0.0062	0.0997	0.0155	0.0469	0.0174	0.0193	0.0244	0.0024	0.0333	0.0388	0.1388	0.0045	0.0363	0.1238	0.0176	0.0185	0.0019	0.0028	0.0171	0.0117	0.1271	0.0295	0.1146	0.0377	0.002
7	rs62486485	86843656	0.83	1.03168894651748	0.97	0.604552021827049	0.0205610389960459	0.0206468682382012	0.008	0.0062	0.0997	0.0155	0.0469	0.0173	0.0193	0.0244	0.0024	0.0333	0.0388	0.1388	0.0045	0.0364	0.1238	0.0176	0.0185	0.0019	0.0027	0.0171	0.0117	0.1272	0.0295	0.1145	0.0377	0.0019
7	rs3810883	86850543	0.83	1.03168894651748	0.97	0.604552021827049	0.020782077809218	0.0182851640271501	0.008	0.0062	0.0997	0.0155	0.0468	0.0173	0.0193	0.0244	0.0024	0.0332	0.0388	0.1388	0.0045	0.0364	0.1239	0.0175	0.0185	0.0019	0.0027	0.0171	0.0117	0.1273	0.0295	0.1144	0.0377	0.0019
7	rs11770012	86852656	0.83	1.03168894651748	0.97	0.604552021827049	0.0209780102791569	0.0180187477433924	0.008	0.0062	0.0997	0.0155	0.0468	0.0173	0.0193	0.0245	0.0024	0.0332	0.0388	0.1388	0.0045	0.0364	0.124	0.0175	0.0185	0.0019	0.0027	0.0171	0.0117	0.1273	0.0294	0.1144	0.0377	0.0019
7	rs75443199	86876605	0.83	1.03168894651748	0.97	0.604552021827049	0.0377190882698724	0.0230615318717745	0.0084	0.0061	0.1	0.0147	0.046	0.0173	0.0192	0.0245	0.0022	0.0328	0.0387	0.1388	0.0046	0.0358	0.1264	0.0174	0.0187	0.002	0.0027	0.0178	0.0116	0.1288	0.0283	0.1137	0.0371	0.0019
7	rs73212038	86878229	0.83	1.03168894651748	0.97	0.604552021827049	0.0393677865433222	0.0213412895040986	0.0084	0.0061	0.1	0.0147	0.046	0.0173	0.0193	0.0245	0.0022	0.0328	0.0387	0.1388	0.0046	0.0357	0.1264	0.0174	0.0188	0.002	0.0027	0.0178	0.0116	0.1288	0.0283	0.1137	0.0371	0.0019
7	rs117369264	86879171	0.83	1.03168894651748	0.97	0.604552021827049	0.0398016371936823	0.0237935319566994	0.0084	0.0061	0.1	0.0147	0.046	0.0173	0.0192	0.0245	0.0022	0.0328	0.0387	0.1388	0.0046	0.0358	0.1264	0.0174	0.0188	0.002	0.0027	0.0178	0.0116	0.1289	0.0283	0.1137	0.0371	0.0019
7	rs2214930	86880460	0.83	1.03168894651748	0.97	0.604552021827049	0.0445494218554793	0.0270601819196288	0.0084	0.0061	0.1	0.0147	0.046	0.0173	0.0192	0.0245	0.0022	0.0328	0.0387	0.1388	0.0047	0.0358	0.1265	0.0174	0.0188	0.002	0.0027	0.0178	0.0116	0.1289	0.0283	0.1136	0.037	0.0019
7	rs35663624	86896862	0.83	1.03168894651748	0.97	0.604552021827049	0.0464426955958133	0.0189401321400861	0.0084	0.0061	0.1	0.0147	0.046	0.0173	0.0193	0.0244	0.0022	0.0328	0.0387	0.1387	0.0047	0.0357	0.1269	0.0174	0.0188	0.002	0.0027	0.0179	0.0115	0.1289	0.0284	0.1132	0.0372	0.0019
7	rs79076830	86897142	0.83	1.03168894651748	0.97	0.604552021827049	0.046411481323315	0.0189012931176396	0.0084	0.0061	0.1	0.0147	0.046	0.0173	0.0193	0.0244	0.0022	0.0328	0.0387	0.1387	0.0047	0.0357	0.1269	0.0174	0.0188	0.002	0.0027	0.0179	0.0115	0.1289	0.0284	0.1132	0.0372	0.0019
7	rs1089519	86923179	0.83	1.03168894651748	0.97	0.604552021827049	0.0473383008082481	0.0200034523563122	0.0084	0.0061	0.1	0.0147	0.0461	0.0173	0.0193	0.0244	0.0022	0.0328	0.0387	0.1387	0.0047	0.0357	0.1269	0.0174	0.0188	0.002	0.0027	0.0179	0.0116	0.1288	0.0284	0.1132	0.0372	0.0019
7	rs117366205	86933276	0.83	1.03168894651748	0.97	0.604552021827049	0.0466615945356355	0.0191739824496588	0.0084	0.0061	0.0999	0.0147	0.0462	0.0173	0.0193	0.0244	0.0022	0.0328	0.0387	0.1387	0.0046	0.0357	0.1268	0.0174	0.0188	0.002	0.0027	0.0179	0.0116	0.1288	0.0284	0.1132	0.0372	0.0019
7	rs116922864	86939822	0.83	1.03168894651748	0.97	0.604552021827049	0.0477188736407075	0.019764718839607	0.0084	0.0061	0.0998	0.0147	0.0464	0.0173	0.0193	0.0244	0.0022	0.0328	0.0387	0.1386	0.0046	0.0357	0.1268	0.0174	0.0188	0.002	0.0027	0.0179	0.0116	0.1288	0.0284	0.1131	0.0372	0.0019
7	rs7794419	86940652	0.83	1.03168894651748	0.97	0.604552021827049	0.0480535695719482	0.0202837322743333	0.0084	0.0061	0.0998	0.0147	0.0464	0.0173	0.0193	0.0244	0.0022	0.0328	0.0386	0.1386	0.0046	0.0357	0.1268	0.0174	0.0189	0.002	0.0027	0.0179	0.0116	0.1289	0.0284	0.1131	0.0372	0.0019
7	rs7778976	86944642	0.83	1.03168894651748	0.97	0.604552021827049	0.0520930608230234	0.0175290598208466	0.0084	0.006	0.0994	0.0148	0.0468	0.0174	0.0193	0.0246	0.0022	0.0328	0.0386	0.1383	0.0046	0.0357	0.1267	0.0174	0.0191	0.002	0.0026	0.0179	0.0119	0.1287	0.0284	0.1131	0.0371	0.0018
7	rs17149389	86969438	0.83	1.03168894651748	0.97	0.604552021827049	0.0698128470071402	0.0388398252600058	0.0085	0.0059	0.1001	0.0152	0.0467	0.0176	0.0192	0.0255	0.0022	0.0332	0.0382	0.1383	0.0044	0.035	0.1264	0.0179	0.0197	0.002	0.0025	0.0182	0.012	0.127	0.0283	0.1133	0.037	0.0016
7	rs802035	86969559	0.83	1.03168894651748	0.97	0.604552021827049	0.0696082936998486	0.041214040100107	0.0085	0.0059	0.1001	0.0152	0.0467	0.0176	0.0192	0.0255	0.0022	0.0332	0.0382	0.1384	0.0045	0.035	0.1264	0.0179	0.0196	0.002	0.0026	0.0182	0.0119	0.127	0.0283	0.1132	0.037	0.0016
7	rs114597734	86970538	0.83	1.03168894651748	0.97	0.604552021827049	0.0663686654481591	0.0391126345579605	0.0085	0.0059	0.1001	0.0152	0.0467	0.0176	0.0192	0.0255	0.0022	0.0332	0.0382	0.1384	0.0044	0.035	0.1264	0.0179	0.0196	0.002	0.0025	0.0181	0.012	0.1269	0.0283	0.1132	0.037	0.0016
7	Affx-31032778	86974654	0.83	1.03168894651748	0.97	0.604552021827049	0.0636910764322122	0.0378648650249688	0.0084	0.0059	0.1001	0.0152	0.0467	0.0176	0.0192	0.0255	0.0022	0.0332	0.0382	0.1383	0.0044	0.035	0.1264	0.018	0.0196	0.002	0.0025	0.0181	0.012	0.1269	0.0284	0.1132	0.037	0.0016
7	rs7808249	86983715	0.83	1.03168894651748	0.97	0.604552021827049	0.0563900483224566	0.0370609845395005	0.0082	0.0059	0.1004	0.0153	0.0468	0.0174	0.0191	0.0256	0.0022	0.0332	0.0383	0.1383	0.0044	0.0351	0.1261	0.018	0.0196	0.002	0.0024	0.0181	0.0119	0.127	0.0285	0.1132	0.037	0.0016
7	rs77649300	86997806	0.83	1.03168894651748	0.97	0.604552021827049	0.0646793868642611	0.0596806478881288	0.0082	0.0056	0.1012	0.0157	0.0467	0.017	0.0195	0.0259	0.0023	0.0325	0.0388	0.1383	0.0038	0.035	0.1274	0.019	0.0198	0.0019	0.0018	0.0181	0.012	0.1255	0.0296	0.1125	0.0364	0.0013
7	rs6949638	87003066	0.83	1.03168894651748	0.97	0.604552021827049	0.073392603157641	0.0888998619969285	0.0082	0.0055	0.1012	0.0157	0.0467	0.017	0.0196	0.0259	0.0023	0.0325	0.0388	0.1384	0.0038	0.035	0.1275	0.0191	0.0198	0.0019	0.0018	0.0181	0.012	0.1253	0.0297	0.1124	0.0363	0.0013
7	rs80069206	87020787	0.83	1.03168894651748	0.97	0.604552021827049	0.0813098672586799	0.0929680434291591	0.0082	0.0055	0.1012	0.0158	0.0468	0.017	0.0196	0.026	0.0023	0.0324	0.0388	0.1383	0.0038	0.035	0.1278	0.0192	0.0199	0.0019	0.0017	0.0181	0.012	0.1252	0.0297	0.1119	0.0364	0.0013
7	rs7785206	87021023	0.83	1.03168894651748	0.97	0.604552021827049	0.0816265903481155	0.0959863518267054	0.0082	0.0055	0.1012	0.0158	0.0468	0.017	0.0196	0.026	0.0023	0.0324	0.0388	0.1382	0.0038	0.035	0.1278	0.0192	0.0199	0.0019	0.0017	0.0181	0.012	0.1252	0.0297	0.1119	0.0364	0.0013
7	rs31651	87029287	0.82	1.12138066584829	0.97	0.604552021827049	0.0796711473199129	0.0992853330339098	0.0082	0.0055	0.1012	0.0158	0.0469	0.017	0.0196	0.0258	0.0023	0.0324	0.0388	0.1382	0.0037	0.035	0.128	0.0192	0.0199	0.0019	0.0017	0.0181	0.012	0.1252	0.0297	0.1119	0.0364	0.0013
7	rs31652	87029687	0.82	1.12138066584829	0.97	0.604552021827049	0.090357143668292	0.106345498243256	0.0082	0.0055	0.1013	0.0159	0.0469	0.0169	0.0196	0.0257	0.0023	0.0324	0.0388	0.1381	0.0038	0.035	0.128	0.0194	0.02	0.0019	0.0017	0.018	0.012	0.1254	0.0296	0.1119	0.0363	0.0013
7	rs2097937	87030903	0.82	1.12138066584829	0.97	0.604552021827049	0.0859095641822199	0.101726761465826	0.0082	0.0054	0.1011	0.016	0.0469	0.0171	0.0196	0.0256	0.0023	0.0323	0.0391	0.1381	0.0038	0.0349	0.1279	0.0196	0.02	0.0019	0.0017	0.018	0.0121	0.1256	0.0295	0.1118	0.0363	0.0013
7	rs45459000	87045317	0.82	1.12138066584829	0.97	0.604552021827049	0.0804541640066358	0.0806105214512356	0.0082	0.0054	0.101	0.016	0.0469	0.017	0.0195	0.0255	0.0023	0.0324	0.0391	0.1381	0.0037	0.035	0.1278	0.0197	0.02	0.0019	0.0017	0.018	0.012	0.1257	0.0297	0.1117	0.0363	0.0013
7	rs31663	87045837	0.82	1.12138066584829	0.97	0.604552021827049	0.0801627553448148	0.0783868612179857	0.0082	0.0054	0.101	0.016	0.0469	0.017	0.0195	0.0255	0.0023	0.0325	0.0391	0.1381	0.0037	0.0349	0.1278	0.0197	0.02	0.0019	0.0017	0.018	0.012	0.1257	0.0297	0.1117	0.0362	0.0013
7	rs45620931	87055681	0.83	1.03168894651748	0.97	0.604552021827049	0.0643682513106772	0.0745928928405047	0.0081	0.0051	0.1008	0.0165	0.0468	0.0169	0.0197	0.0255	0.0022	0.0321	0.0399	0.1396	0.0033	0.0352	0.1269	0.0202	0.0204	0.0018	0.0016	0.0175	0.0121	0.1255	0.0294	0.1116	0.0359	0.0012
7	Affx-31033879	87056176	0.82	1.12138066584829	0.97	0.604552021827049	0.0649915088446931	0.0817318068571982	0.0081	0.0051	0.1008	0.0165	0.0468	0.0169	0.0197	0.0255	0.0022	0.0321	0.0399	0.1397	0.0033	0.0352	0.1269	0.0202	0.0204	0.0018	0.0016	0.0174	0.0121	0.1255	0.0294	0.1116	0.0359	0.0012
7	rs31670	87059164	0.83	1.03168894651748	0.97	0.604552021827049	0.0587340718651307	0.100991905933729	0.008	0.005	0.1009	0.0166	0.0467	0.0168	0.0198	0.0255	0.002	0.032	0.0399	0.14	0.0031	0.0352	0.1268	0.0204	0.0205	0.0018	0.0016	0.0173	0.0121	0.1258	0.0294	0.1115	0.0359	0.0012
7	rs1149222	87073775	0.82	1.12138066584829	0.97	0.604552021827049	0.0721097192241653	0.128262199424977	0.008	0.0048	0.1018	0.0169	0.0464	0.0173	0.0199	0.0257	0.0021	0.0315	0.0396	0.14	0.0031	0.0351	0.1272	0.021	0.0211	0.0017	0.0015	0.0172	0.0122	0.1238	0.0291	0.1118	0.0359	0.0012
7	rs78253146	87077979	0.83	1.03168894651748	0.97	0.604552021827049	0.0424299162457522	0.0947108498544757	0.0079	0.0046	0.1023	0.0167	0.0459	0.0172	0.0196	0.0256	0.002	0.0319	0.0399	0.1396	0.0031	0.0352	0.127	0.0206	0.0208	0.0018	0.0014	0.017	0.0122	0.1254	0.0288	0.1122	0.0359	0.0012
7	rs45495292	87078458	0.83	1.03168894651748	0.97	0.604552021827049	0.0431533288544973	0.0903779228433499	0.0079	0.0046	0.1023	0.0167	0.0459	0.0172	0.0196	0.0256	0.0019	0.032	0.0399	0.1396	0.0031	0.0352	0.127	0.0206	0.0208	0.0018	0.0014	0.017	0.0122	0.1254	0.0288	0.1122	0.0358	0.0012
7	rs45554032	87078547	0.83	1.03168894651748	0.97	0.604552021827049	0.0433168783597923	0.0885899300173812	0.0079	0.0046	0.1023	0.0167	0.0459	0.0172	0.0196	0.0256	0.0019	0.032	0.0399	0.1396	0.0031	0.0352	0.127	0.0206	0.0208	0.0018	0.0014	0.017	0.0122	0.1254	0.0288	0.1122	0.0358	0.0012
7	rs2109505	87079406	0.82	1.12138066584829	0.97	0.604552021827049	0.0415409954059556	0.0883577645998958	0.0079	0.0047	0.1023	0.0167	0.0459	0.0172	0.0196	0.0256	0.0019	0.0321	0.0401	0.1394	0.0031	0.0352	0.127	0.0205	0.0208	0.0018	0.0014	0.0169	0.0123	0.1255	0.0287	0.1122	0.0359	0.0012
7	rs58238559	87082273	0.83	1.03168894651748	0.97	0.604552021827049	0.0461778281170401	0.108684480987511	0.0079	0.0046	0.1023	0.0167	0.0459	0.0172	0.0195	0.0257	0.0019	0.0321	0.0401	0.1393	0.0031	0.0352	0.1271	0.0205	0.0207	0.0018	0.0014	0.0169	0.0122	0.1254	0.0287	0.1123	0.036	0.0012
7	rs1202283	87082292	0.83	1.03168894651748	0.97	0.604552021827049	0.0465051668815954	0.110620385079525	0.0079	0.0046	0.1023	0.0167	0.0459	0.0172	0.0195	0.0257	0.0019	0.0321	0.0401	0.1393	0.0031	0.0352	0.1271	0.0205	0.0207	0.0018	0.0014	0.0169	0.0122	0.1254	0.0287	0.1123	0.036	0.0012
7	rs45501595	87087135	0.83	1.03168894651748	0.97	0.604552021827049	0.0469912537044211	0.109945540879204	0.0079	0.0046	0.1024	0.0167	0.046	0.0172	0.0195	0.0257	0.0019	0.0321	0.0401	0.1393	0.0031	0.0352	0.1271	0.0205	0.0207	0.0018	0.0014	0.0169	0.0122	0.1254	0.0287	0.1124	0.036	0.0012
7	rs76331237	87089058	0.83	1.03168894651748	0.97	0.604552021827049	0.0478461901728748	0.112994754844534	0.0079	0.0046	0.1024	0.0167	0.046	0.0171	0.0195	0.0257	0.0019	0.0321	0.0401	0.1393	0.0031	0.0352	0.1271	0.0206	0.0207	0.0018	0.0014	0.0169	0.0122	0.1254	0.0287	0.1123	0.036	0.0012
7	rs45583842	87091592	0.83	1.03168894651748	0.98	0.546929419532092	0.0480855279805283	0.112994754844534	0.0079	0.0046	0.1024	0.0167	0.046	0.0172	0.0195	0.0257	0.0019	0.0321	0.0401	0.1393	0.0031	0.0352	0.1271	0.0206	0.0207	0.0018	0.0014	0.0169	0.0123	0.1255	0.0286	0.1124	0.0359	0.0012
7	rs2302387	87092185	0.83	1.03168894651748	0.98	0.546929419532092	0.0450368285482564	0.103531782746475	0.0079	0.0046	0.1024	0.0167	0.0459	0.0172	0.0195	0.0258	0.0019	0.0322	0.0401	0.1393	0.0031	0.0352	0.1271	0.0206	0.0207	0.0019	0.0014	0.0169	0.0123	0.1254	0.0286	0.1124	0.0359	0.0012
7	rs4148812	87101407	0.83	1.03168894651748	0.98	0.546929419532092	0.0495222678190736	0.0999341173109123	0.0079	0.0046	0.1024	0.0167	0.0459	0.0172	0.0195	0.0259	0.0019	0.0322	0.04	0.1393	0.0031	0.0353	0.1271	0.0206	0.0207	0.0019	0.0014	0.0169	0.0123	0.1254	0.0286	0.1124	0.0359	0.0011
7	rs4148810	87102251	0.83	1.03168894651748	0.99	0.493036143459036	0.0495385735251202	0.0992853330339098	0.0079	0.0046	0.1023	0.0167	0.0459	0.0172	0.0196	0.0259	0.0019	0.0322	0.04	0.1393	0.0031	0.0353	0.1271	0.0206	0.0207	0.0019	0.0014	0.0169	0.0123	0.1254	0.0286	0.1125	0.0359	0.0011
7	rs45605336	87102772	0.83	1.03168894651748	0.99	0.493036143459036	0.0491158013442697	0.09710791510032	0.0079	0.0046	0.1023	0.0167	0.0459	0.0172	0.0196	0.0259	0.0019	0.0322	0.04	0.1393	0.0031	0.0353	0.1271	0.0206	0.0207	0.0019	0.0014	0.0169	0.0123	0.1254	0.0286	0.1125	0.0359	0.0011
7	rs4148808	87105795	0.83	1.03168894651748	0.99	0.493036143459036	0.0356610182532055	0.0948699198630098	0.0079	0.0045	0.1025	0.0166	0.0457	0.0171	0.0197	0.0259	0.0018	0.0321	0.0399	0.1399	0.003	0.0352	0.1272	0.0206	0.0207	0.0019	0.0013	0.0168	0.0123	0.1252	0.0285	0.1126	0.0359	0.0011
7	rs4148807	87105812	0.83	1.03168894651748	0.99	0.493036143459036	0.0356479994602656	0.0953477608535485	0.0079	0.0045	0.1025	0.0166	0.0457	0.0171	0.0197	0.0259	0.0018	0.0321	0.0399	0.1399	0.003	0.0352	0.1272	0.0206	0.0207	0.0019	0.0013	0.0168	0.0123	0.1252	0.0285	0.1126	0.0359	0.0011
7	rs4148805	87106365	0.83	1.03168894651748	0.99	0.493036143459036	0.0351557290013102	0.0955072512731851	0.0079	0.0045	0.1025	0.0166	0.0457	0.0171	0.0197	0.0259	0.0018	0.0321	0.0399	0.1399	0.003	0.0352	0.1272	0.0206	0.0207	0.0019	0.0013	0.0168	0.0123	0.1252	0.0285	0.1126	0.0359	0.0011
7	rs3747806	87106702	0.83	1.03168894651748	0.99	0.493036143459036	0.0348729018974782	0.0964663948641865	0.0079	0.0045	0.1025	0.0166	0.0457	0.0171	0.0197	0.0259	0.0018	0.0321	0.0399	0.1399	0.003	0.0352	0.1272	0.0206	0.0207	0.0019	0.0013	0.0168	0.0123	0.1252	0.0285	0.1126	0.0359	0.0011
7	rs34254427	87113133	0.83	1.03168894651748	0.99	0.493036143459036	0.033035995813318	0.0968671493317768	0.0079	0.0045	0.1024	0.0166	0.0457	0.0171	0.0197	0.0259	0.0018	0.032	0.0399	0.14	0.003	0.0352	0.1271	0.0206	0.0207	0.0019	0.0013	0.0168	0.0124	0.1251	0.0285	0.1127	0.0359	0.001
7	rs12538707	87124268	0.83	1.03168894651748	0.99	0.493036143459036	0.0326548556617645	0.0966266183273808	0.0079	0.0045	0.1024	0.0166	0.0457	0.0171	0.0197	0.0259	0.0017	0.032	0.0399	0.1401	0.003	0.0353	0.1271	0.0206	0.0208	0.002	0.0013	0.0168	0.0124	0.125	0.0285	0.1128	0.0359	0.001
7	rs73198345	87125643	0.83	1.03168894651748	0.99	0.493036143459036	0.0330730446403717	0.102545696729776	0.0079	0.0045	0.1025	0.0165	0.0456	0.0171	0.0197	0.0259	0.0017	0.032	0.0399	0.1403	0.003	0.0353	0.1272	0.0206	0.0205	0.002	0.0013	0.0168	0.0125	0.1251	0.0286	0.1128	0.0355	0.0011
7	rs73383419	87129538	0.83	1.03168894651748	0.99	0.493036143459036	0.0293735270078265	0.112994754844534	0.0078	0.0044	0.1024	0.0166	0.0456	0.0172	0.0198	0.0259	0.0017	0.0319	0.0399	0.1403	0.0029	0.0355	0.1271	0.0206	0.0206	0.0019	0.0013	0.0168	0.0125	0.1248	0.0285	0.1129	0.0356	0.0011
7	rs3842	87133366	0.83	1.03168894651748	0.99	0.493036143459036	0.0241190434529808	0.109945540879204	0.0077	0.0044	0.1023	0.0167	0.0457	0.0174	0.0199	0.0258	0.0017	0.0319	0.0398	0.1401	0.0029	0.0358	0.1273	0.0209	0.0207	0.002	0.0011	0.0168	0.0127	0.124	0.0285	0.1128	0.0357	0.0011
7	rs17064	87133470	0.83	1.03168894651748	0.99	0.493036143459036	0.0213557679290738	0.0991233950663608	0.0077	0.0044	0.1023	0.0167	0.0457	0.0173	0.0199	0.0258	0.0017	0.0319	0.0397	0.1401	0.0029	0.0358	0.1272	0.0209	0.0207	0.002	0.0011	0.0168	0.0127	0.1239	0.0286	0.1128	0.0358	0.0011
7	rs6946379	87138186	0.84	0.946582027722497	0.99	0.493036143459036	0.0482775804259886	0.162338419146868	0.0074	0.0037	0.1009	0.0173	0.0453	0.0174	0.0206	0.0263	0.0016	0.031	0.0389	0.1431	0.0021	0.0388	0.1304	0.0217	0.0218	0.0014	9e-04	0.0171	0.0135	0.1176	0.0284	0.1096	0.0374	0.0012
7	rs2235048	87138511	0.84	0.946582027722497	0.99	0.493036143459036	0.0564078374038403	0.189430596314054	0.0074	0.0037	0.1009	0.0173	0.0453	0.0174	0.0206	0.0263	0.0016	0.031	0.0389	0.1432	0.0021	0.0389	0.1305	0.0218	0.0218	0.0014	9e-04	0.0171	0.0135	0.1175	0.0284	0.1096	0.0374	0.0012
7	rs2235047	87138532	0.84	0.946582027722497	1	0.442785362986439	0.0569611544741204	0.18922542205828	0.0074	0.0037	0.1009	0.0173	0.0453	0.0174	0.0206	0.0263	0.0016	0.031	0.0389	0.1432	0.0021	0.0389	0.1305	0.0218	0.0218	0.0014	9e-04	0.0171	0.0135	0.1175	0.0284	0.1096	0.0374	0.0012
7	Affx-31034927	87138645	0.84	0.946582027722497	1	0.442785362986439	0.0567286803806976	0.185545272145858	0.0074	0.0037	0.1008	0.0174	0.0454	0.0174	0.0206	0.0263	0.0016	0.031	0.0389	0.1432	0.0021	0.0389	0.1305	0.0218	0.0218	0.0014	9e-04	0.0171	0.0135	0.1175	0.0284	0.1096	0.0374	0.0012
7	rs78762243	87150717	0.85	0.865999623192944	1	0.442785362986439	0.0535745603860563	0.186360950243274	0.0073	0.0035	0.0997	0.0176	0.0452	0.0173	0.0205	0.0264	0.0015	0.0309	0.0385	0.1443	0.0023	0.0389	0.1304	0.0217	0.0222	0.0012	9e-04	0.017	0.0136	0.1184	0.029	0.1084	0.0377	0.0012
7	rs2032583	87160561	0.85	0.865999623192944	1	0.442785362986439	0.0571224689708867	0.191795525003368	0.0073	0.0035	0.0995	0.0176	0.0452	0.0173	0.0205	0.0264	0.0015	0.0308	0.0385	0.1445	0.0024	0.0389	0.1304	0.0217	0.0222	0.0012	9e-04	0.017	0.0136	0.1185	0.029	0.1084	0.0377	0.0012
7	rs2235040	87165750	0.85	0.865999623192944	1	0.442785362986439	0.0542824167090515	0.193549903792206	0.0073	0.0035	0.0995	0.0176	0.0451	0.0173	0.0205	0.0264	0.0015	0.0308	0.0385	0.1445	0.0024	0.0389	0.1304	0.0215	0.0222	0.0012	9e-04	0.017	0.0136	0.1187	0.0291	0.1084	0.0377	0.0012
7	rs12720067	87169356	0.85	0.865999623192944	1	0.442785362986439	0.0537466351289205	0.196970848547838	0.0073	0.0035	0.0996	0.0176	0.0449	0.0173	0.0205	0.0265	0.0015	0.0308	0.0384	0.1448	0.0024	0.0388	0.1303	0.0215	0.0223	0.0012	9e-04	0.017	0.0137	0.1186	0.029	0.1085	0.0377	0.0012
7	rs12720066	87169702	0.85	0.865999623192944	1	0.442785362986439	0.0537294110287572	0.195932062599051	0.0073	0.0035	0.0996	0.0176	0.0449	0.0173	0.0205	0.0265	0.0015	0.0308	0.0384	0.1448	0.0024	0.0388	0.1303	0.0215	0.0223	0.0012	9e-04	0.017	0.0137	0.1186	0.029	0.1084	0.0377	0.0012
7	rs4728701	87172053	0.85	0.865999623192944	1	0.442785362986439	0.0619524141155398	0.206402475603754	0.0073	0.0035	0.0995	0.0178	0.0449	0.0173	0.0206	0.0264	0.0014	0.0306	0.0383	0.145	0.0024	0.0387	0.1304	0.0215	0.0224	0.0011	9e-04	0.017	0.0137	0.1188	0.029	0.1084	0.0376	0.0012
7	rs2235013	87178626	0.85	0.865999623192944	1	0.442785362986439	0.0728650558699525	0.21245149490782	0.0073	0.0035	0.0995	0.0179	0.0448	0.0173	0.0207	0.0264	0.0014	0.0306	0.0383	0.145	0.0025	0.0387	0.1304	0.0215	0.0225	0.001	9e-04	0.017	0.0137	0.1189	0.0289	0.1084	0.0376	0.0012
7	rs2235033	87179143	0.85	0.865999623192944	1	0.442785362986439	0.0729703679381769	0.215015704964201	0.0073	0.0034	0.0995	0.0179	0.0448	0.0173	0.0207	0.0264	0.0014	0.0306	0.0383	0.145	0.0025	0.0387	0.1304	0.0215	0.0225	0.001	9e-04	0.017	0.0137	0.119	0.0289	0.1084	0.0375	0.0012
7	rs2032588	87179443	0.85	0.865999623192944	1.08	0.159408631830651	0.0730336025380037	0.216838146748	0.0073	0.0034	0.0995	0.0179	0.0448	0.0173	0.0207	0.0264	0.0014	0.0306	0.0383	0.145	0.0025	0.0387	0.1304	0.0215	0.0225	0.001	9e-04	0.017	0.0137	0.119	0.0289	0.1084	0.0375	0.0012
7	rs1128503	87179601	0.85	0.865999623192944	1.07	0.184406357471863	0.073012520390987	0.216301608967598	0.0073	0.0034	0.0995	0.0179	0.0448	0.0173	0.0207	0.0264	0.0014	0.0306	0.0383	0.145	0.0025	0.0387	0.1304	0.0215	0.0225	0.001	9e-04	0.017	0.0137	0.119	0.0289	0.1084	0.0375	0.0012
7	Affx-31035567	87179809	0.85	0.865999623192944	1.08	0.159408631830651	0.0743484133001554	0.214373701007763	0.0073	0.0034	0.0995	0.0179	0.0448	0.0173	0.0207	0.0264	0.0014	0.0306	0.0383	0.145	0.0025	0.0387	0.1304	0.0215	0.0225	0.001	9e-04	0.017	0.0137	0.119	0.0289	0.1085	0.0375	0.0012
7	rs10276036	87180198	0.85	0.865999623192944	1.08	0.159408631830651	0.0743057626899984	0.21245149490782	0.0073	0.0035	0.0995	0.0178	0.0448	0.0173	0.0207	0.0264	0.0014	0.0306	0.0383	0.145	0.0025	0.0387	0.1305	0.0215	0.0225	0.001	9e-04	0.017	0.0137	0.119	0.0289	0.1085	0.0375	0.0012
7	rs1922240	87183354	0.85	0.865999623192944	1.07	0.184406357471863	0.0730546886323796	0.21759003357919	0.0073	0.0035	0.0995	0.018	0.0447	0.0174	0.0207	0.0263	0.0014	0.0305	0.0382	0.1451	0.0025	0.0387	0.1305	0.0216	0.0224	0.001	9e-04	0.017	0.0137	0.119	0.0289	0.1086	0.0375	0.0012
7	rs74682905	87186748	0.85	0.865999623192944	1.07	0.184406357471863	0.0686723824838391	0.215015704964201	0.0073	0.0035	0.0995	0.018	0.0447	0.0174	0.0207	0.0263	0.0014	0.0305	0.0382	0.1451	0.0025	0.0387	0.1304	0.0216	0.0224	0.001	9e-04	0.0169	0.0137	0.119	0.0289	0.1086	0.0375	0.0012
7	rs1024409	87198367	0.85	0.865999623192944	1.07	0.184406357471863	0.0605059404982862	0.237765735486147	0.0072	0.0034	0.0994	0.0181	0.0446	0.0174	0.0208	0.0263	0.0013	0.0305	0.038	0.1458	0.0024	0.0387	0.1299	0.0215	0.0225	0.001	9e-04	0.0169	0.0138	0.1193	0.0288	0.1086	0.0374	0.0011
7	rs1202173	87210259	0.85	0.865999623192944	1.07	0.184406357471863	0.0567822720783232	0.279318783831548	0.0071	0.0034	0.0993	0.0182	0.0446	0.0175	0.0209	0.0262	0.0011	0.0305	0.0377	0.1466	0.0023	0.0388	0.1297	0.0215	0.0226	9e-04	8e-04	0.0168	0.014	0.1197	0.0286	0.1087	0.0371	0.001
7	rs1211152	87215114	0.85	0.865999623192944	1.07	0.184406357471863	0.0548566769966775	0.278156006481766	0.0071	0.0034	0.0993	0.0183	0.0446	0.0175	0.0209	0.0262	0.0011	0.0305	0.0377	0.1466	0.0023	0.0388	0.1296	0.0215	0.0226	9e-04	8e-04	0.0168	0.014	0.1198	0.0285	0.1087	0.0371	0.001
7	rs3789243	87220886	0.85	0.865999623192944	1.08	0.159408631830651	0.0523803609939897	0.337547162062978	0.007	0.0033	0.0998	0.0186	0.0448	0.0177	0.0212	0.0261	9e-04	0.0306	0.0379	0.1466	0.0021	0.0392	0.1288	0.0213	0.0229	8e-04	7e-04	0.0168	0.0143	0.1209	0.0275	0.1083	0.0368	8e-04
7	rs17149792	87224251	0.85	0.865999623192944	1.08	0.159408631830651	0.0541957597536386	0.347686629949331	0.007	0.0033	0.0997	0.0187	0.0448	0.0177	0.0213	0.0261	9e-04	0.0306	0.0379	0.1466	0.002	0.0393	0.1288	0.0212	0.0228	8e-04	7e-04	0.0168	0.0143	0.121	0.0275	0.1083	0.0367	8e-04
7	rs9282564	87229440	0.85	0.865999623192944	1.08	0.159408631830651	0.0559111551893265	0.346073384345236	0.007	0.0033	0.0996	0.0187	0.0448	0.0176	0.0213	0.026	9e-04	0.0306	0.0379	0.1466	0.002	0.0394	0.1289	0.0211	0.0227	8e-04	7e-04	0.0168	0.0143	0.1212	0.0274	0.1083	0.0367	8e-04
7	rs2214102	87229501	0.85	0.865999623192944	1.08	0.159408631830651	0.0559819305831242	0.346569537558563	0.007	0.0033	0.0996	0.0187	0.0448	0.0176	0.0213	0.026	9e-04	0.0306	0.0379	0.1466	0.002	0.0394	0.1289	0.0211	0.0227	8e-04	7e-04	0.0168	0.0143	0.1212	0.0274	0.1083	0.0367	8e-04
7	rs3213619	87230193	0.85	0.865999623192944	1.08	0.159408631830651	0.0563367035052413	0.346073384345236	0.007	0.0033	0.0996	0.0187	0.0448	0.0176	0.0214	0.026	9e-04	0.0306	0.0379	0.1466	0.002	0.0394	0.1289	0.0211	0.0227	8e-04	7e-04	0.0168	0.0143	0.1212	0.0274	0.1084	0.0367	8e-04
7	rs13233308	87244960	0.85	0.865999623192944	1.08	0.159408631830651	0.0582965471291594	0.331774910618468	0.007	0.0033	0.0993	0.0187	0.0449	0.0175	0.0215	0.026	9e-04	0.0307	0.0378	0.1467	0.002	0.0395	0.129	0.021	0.0226	9e-04	7e-04	0.0168	0.0143	0.1215	0.0274	0.1084	0.0367	8e-04
7	rs10246878	87275641	0.85	0.865999623192944	1.08	0.159408631830651	0.0576443269410511	0.336808668065401	0.007	0.0033	0.0989	0.0188	0.0449	0.0176	0.0215	0.0259	9e-04	0.0307	0.0378	0.1467	0.002	0.0396	0.1292	0.021	0.0226	9e-04	7e-04	0.0168	0.0143	0.1216	0.0274	0.1084	0.0368	8e-04
7	rs79584784	87284098	0.85	0.865999623192944	1.08	0.159408631830651	0.0577707657989675	0.346197403457613	0.007	0.0033	0.0989	0.0188	0.0449	0.0176	0.0215	0.0259	9e-04	0.0307	0.0378	0.1467	0.002	0.0396	0.1292	0.021	0.0226	9e-04	7e-04	0.0168	0.0143	0.1216	0.0274	0.1084	0.0368	8e-04
7	rs28381749	87289252	0.85	0.865999623192944	1.08	0.159408631830651	0.0577346216202474	0.345329538580049	0.007	0.0033	0.0989	0.0188	0.0449	0.0176	0.0215	0.0259	9e-04	0.0307	0.0378	0.1467	0.002	0.0396	0.1292	0.021	0.0226	9e-04	7e-04	0.0168	0.0143	0.1216	0.0274	0.1084	0.0368	8e-04
7	rs17329325	87353076	0.85	0.865999623192944	1.08	0.159408631830651	0.0572122193455661	0.328105716531779	0.007	0.0033	0.0989	0.0188	0.0449	0.0176	0.0215	0.0259	9e-04	0.0308	0.0379	0.1466	0.002	0.0397	0.1291	0.021	0.0226	9e-04	7e-04	0.0168	0.0144	0.1216	0.0274	0.1083	0.0367	8e-04
7	rs118089956	87363218	0.85	0.865999623192944	1.08	0.159408631830651	0.0579698276050956	0.333613968190977	0.007	0.0033	0.0989	0.0188	0.0449	0.0176	0.0216	0.0259	9e-04	0.0308	0.038	0.1466	0.002	0.0397	0.1291	0.021	0.0226	9e-04	7e-04	0.0167	0.0144	0.1216	0.0274	0.1083	0.0367	8e-04
7	rs117860181	87375209	0.85	0.865999623192944	1.08	0.159408631830651	0.0575000508079335	0.32627560388876	0.007	0.0033	0.099	0.0188	0.0449	0.0176	0.0216	0.0259	9e-04	0.0308	0.038	0.1466	0.002	0.0397	0.129	0.021	0.0226	9e-04	7e-04	0.0167	0.0144	0.1216	0.0274	0.1083	0.0367	8e-04
7	rs10280904	87378436	0.85	0.865999623192944	1.08	0.159408631830651	0.0568358974722665	0.325057197840578	0.007	0.0033	0.099	0.0188	0.0449	0.0176	0.0215	0.0259	9e-04	0.0308	0.038	0.1465	0.002	0.0397	0.129	0.021	0.0226	9e-04	7e-04	0.0167	0.0145	0.1216	0.0274	0.1082	0.0367	8e-04
7	rs117502888	87395755	0.85	0.865999623192944	1.08	0.159408631830651	0.0573740063288951	0.327251290698633	0.007	0.0033	0.099	0.0188	0.0449	0.0176	0.0216	0.0259	9e-04	0.0308	0.038	0.1465	0.002	0.0398	0.1289	0.021	0.0226	9e-04	7e-04	0.0167	0.0145	0.1216	0.0274	0.1082	0.0367	8e-04
7	rs992422	87397345	0.85	0.865999623192944	1.08	0.159408631830651	0.0574100002680577	0.32773945413176	0.007	0.0033	0.099	0.0188	0.0449	0.0176	0.0216	0.0259	9e-04	0.0308	0.038	0.1465	0.002	0.0398	0.1289	0.021	0.0226	9e-04	7e-04	0.0167	0.0145	0.1216	0.0274	0.1082	0.0367	8e-04
7	rs73200332	87398020	0.85	0.865999623192944	1.08	0.159408631830651	0.0572301806711355	0.327129283155808	0.007	0.0033	0.099	0.0188	0.0449	0.0176	0.0216	0.0258	9e-04	0.0308	0.038	0.1465	0.002	0.0398	0.1289	0.021	0.0226	9e-04	7e-04	0.0167	0.0145	0.1216	0.0274	0.1082	0.0367	8e-04
7	rs74536602	87413909	0.85	0.865999623192944	1.08	0.159408631830651	0.0555053544683663	0.324813677246017	0.007	0.0033	0.099	0.0188	0.0449	0.0176	0.0216	0.0258	9e-04	0.0308	0.038	0.1465	0.002	0.0399	0.1288	0.0209	0.0226	9e-04	7e-04	0.0167	0.0145	0.1216	0.0274	0.1082	0.0367	8e-04
7	rs76028916	87424125	0.85	0.865999623192944	1.08	0.159408631830651	0.0534714928143544	0.320682052288788	0.007	0.0033	0.099	0.0188	0.0448	0.0176	0.0216	0.0258	9e-04	0.0308	0.038	0.1465	0.002	0.0399	0.1288	0.0209	0.0226	9e-04	7e-04	0.0167	0.0145	0.1216	0.0274	0.1081	0.0367	8e-04
7	rs12704370	87430669	0.85	0.865999623192944	1.08	0.159408631830651	0.0529240417777565	0.31971217204012	0.007	0.0033	0.099	0.0188	0.0448	0.0176	0.0216	0.0258	9e-04	0.0308	0.038	0.1465	0.002	0.0399	0.1288	0.0209	0.0226	9e-04	7e-04	0.0167	0.0145	0.1216	0.0274	0.1081	0.0367	8e-04
7	rs77445263	87446929	0.85	0.865999623192944	1.08	0.159408631830651	0.0499146049780268	0.31186421620162	0.007	0.0034	0.0991	0.0188	0.0449	0.0176	0.0216	0.0258	9e-04	0.0309	0.038	0.1466	0.002	0.0399	0.1287	0.0209	0.0226	9e-04	8e-04	0.0167	0.0144	0.1216	0.0273	0.1081	0.0367	8e-04
7	rs117577624	87461550	0.85	0.865999623192944	1.08	0.159408631830651	0.0484380198710797	0.308741294732316	0.007	0.0034	0.0991	0.0188	0.0449	0.0176	0.0215	0.0258	9e-04	0.0309	0.038	0.1466	0.0021	0.0399	0.1286	0.0209	0.0226	9e-04	8e-04	0.0167	0.0144	0.1216	0.0273	0.108	0.0368	8e-04
7	rs17336922	87485762	0.85	0.865999623192944	1.08	0.159408631830651	0.0453893857093264	0.307662468003358	0.0069	0.0034	0.0992	0.0189	0.0449	0.0176	0.0215	0.0258	9e-04	0.0308	0.0379	0.1466	0.0021	0.0399	0.1285	0.0208	0.0226	9e-04	8e-04	0.0166	0.0143	0.1216	0.0273	0.1079	0.037	8e-04
7	rs79943609	87497188	0.85	0.865999623192944	1.08	0.159408631830651	0.0448688750468083	0.304791118788898	0.007	0.0034	0.0992	0.0188	0.0449	0.0176	0.0215	0.0258	9e-04	0.0308	0.0379	0.1466	0.0021	0.0399	0.1285	0.0208	0.0226	9e-04	8e-04	0.0166	0.0143	0.1216	0.0273	0.1079	0.037	8e-04
7	rs117188385	87503207	0.85	0.865999623192944	1.08	0.159408631830651	0.0454970572117187	0.307662468003358	0.007	0.0034	0.0992	0.0189	0.0449	0.0176	0.0216	0.0258	9e-04	0.0308	0.0379	0.1467	0.0021	0.0399	0.1285	0.0209	0.0226	9e-04	8e-04	0.0166	0.0143	0.1216	0.0273	0.1078	0.037	8e-04
7	rs73200354	87504411	0.85	0.865999623192944	1.08	0.159408631830651	0.0452052094651867	0.309581160254168	0.0069	0.0034	0.0991	0.0189	0.0449	0.0176	0.0216	0.0258	0.001	0.0308	0.0379	0.1467	0.0021	0.0399	0.1286	0.0209	0.0226	9e-04	8e-04	0.0166	0.0143	0.1215	0.0273	0.1078	0.037	8e-04
7	rs13238458	87510419	0.85	0.865999623192944	1.08	0.159408631830651	0.0452512057695796	0.311623659583544	0.0069	0.0034	0.0992	0.0189	0.0449	0.0176	0.0216	0.0258	0.001	0.0308	0.0379	0.1467	0.0021	0.0399	0.1286	0.0209	0.0226	9e-04	8e-04	0.0166	0.0143	0.1215	0.0273	0.1078	0.037	8e-04
7	rs34683441	87555794	0.86	0.789876638244022	1.08	0.159408631830651	0.0454816649449801	0.333123263135579	0.0068	0.0031	0.0999	0.0191	0.0448	0.0178	0.0217	0.0257	0.0011	0.0307	0.0375	0.1468	0.0022	0.0398	0.1284	0.0208	0.0227	9e-04	9e-04	0.0164	0.0142	0.1221	0.0272	0.1074	0.037	8e-04
7	rs112992388	87557483	0.86	0.789876638244022	1.09	0.136985182682918	0.0450674114565708	0.331529927061795	0.0068	0.0031	0.0999	0.019	0.0449	0.0178	0.0217	0.0257	0.0011	0.0307	0.0375	0.1468	0.0022	0.0398	0.1284	0.0207	0.0227	9e-04	9e-04	0.0164	0.0142	0.1221	0.0272	0.1074	0.037	8e-04
7	rs2279542	87564497	0.86	0.789876638244022	1.09	0.136985182682918	0.0373144956348264	0.333613968190977	0.0067	0.0031	0.099	0.0191	0.0449	0.0179	0.0217	0.0256	0.0011	0.031	0.0374	0.1468	0.0021	0.0399	0.1284	0.0208	0.0227	9e-04	9e-04	0.0163	0.0144	0.1221	0.0271	0.1074	0.0371	8e-04
7	rs75132352	87565073	0.86	0.789876638244022	1.09	0.136985182682918	0.03867491112211	0.352788644729555	0.0067	0.0031	0.0989	0.0191	0.0449	0.0179	0.0217	0.0256	0.0011	0.031	0.0375	0.1468	0.0021	0.04	0.1284	0.0208	0.0227	9e-04	9e-04	0.0163	0.0144	0.1221	0.0271	0.1074	0.0371	8e-04
7	rs28376469	87573871	0.87	0.718142804220985	1.09	0.136985182682918	0.0285408592095053	0.259529890680576	0.0068	0.003	0.0996	0.0191	0.044	0.0178	0.0212	0.0261	0.0016	0.0298	0.0355	0.1465	0.0023	0.0416	0.1277	0.0197	0.0236	0.0013	0.0011	0.0158	0.0159	0.1223	0.0269	0.1063	0.0384	0.0014
7	rs73200363	87576971	0.87	0.718142804220985	1.09	0.136985182682918	0.0229446100596357	0.250706823069228	0.0067	0.0032	0.0991	0.0193	0.0438	0.018	0.0211	0.026	0.0016	0.0302	0.0353	0.1461	0.0023	0.0422	0.1276	0.0197	0.0235	0.0014	0.0012	0.0157	0.016	0.1222	0.0269	0.1063	0.0382	0.0015
7	rs75824470	87592898	0.87	0.718142804220985	1.09	0.136985182682918	0.0208887851356474	0.233904407046799	0.0067	0.0032	0.0989	0.0194	0.0438	0.018	0.0211	0.0259	0.0016	0.0303	0.0353	0.146	0.0023	0.0423	0.1276	0.0197	0.0235	0.0015	0.0012	0.0157	0.016	0.1222	0.0269	0.1063	0.0382	0.0015
7	rs17337831	87594561	0.87	0.718142804220985	1.09	0.136985182682918	0.0204029490002265	0.228969909277093	0.0067	0.0032	0.0989	0.0194	0.0437	0.018	0.0211	0.0259	0.0016	0.0304	0.0353	0.146	0.0023	0.0423	0.1276	0.0197	0.0235	0.0015	0.0012	0.0157	0.016	0.1222	0.0269	0.1063	0.0382	0.0015
7	rs79253546	87599239	0.87	0.718142804220985	1.09	0.136985182682918	0.0189530543641353	0.231049213389563	0.0067	0.0032	0.0988	0.0194	0.0437	0.0181	0.021	0.0259	0.0017	0.0304	0.0352	0.1459	0.0023	0.0425	0.1276	0.0197	0.0235	0.0015	0.0012	0.0156	0.016	0.1223	0.0268	0.1063	0.0381	0.0016
7	rs116645798	87604962	0.87	0.718142804220985	1.1	0.116987187387052	0.0185249452742518	0.234895375970561	0.0067	0.0032	0.0989	0.0194	0.0437	0.0181	0.021	0.0259	0.0017	0.0304	0.0352	0.1459	0.0023	0.0424	0.1277	0.0197	0.0235	0.0015	0.0012	0.0156	0.016	0.1223	0.0268	0.1063	0.0382	0.0016
7	rs34925064	87610215	0.87	0.718142804220985	1.1	0.116987187387052	0.0182165881035522	0.228860641011915	0.0067	0.0032	0.0989	0.0194	0.0437	0.0181	0.021	0.0259	0.0017	0.0304	0.0352	0.1459	0.0023	0.0424	0.1277	0.0197	0.0235	0.0015	0.0012	0.0156	0.016	0.1223	0.0268	0.1063	0.0382	0.0016
7	rs73202304	87625862	0.87	0.718142804220985	1.1	0.116987187387052	0.0182892788741106	0.225155616494644	0.0067	0.0033	0.099	0.0195	0.0435	0.0181	0.021	0.0259	0.0018	0.0305	0.035	0.1457	0.0023	0.0424	0.1277	0.0197	0.0235	0.0015	0.0012	0.0156	0.0161	0.1224	0.0267	0.1063	0.0383	0.0016
7	rs1201841	87631526	0.87	0.718142804220985	1.1	0.116987187387052	0.0190611980335129	0.220606109694163	0.0067	0.0033	0.0991	0.0195	0.0433	0.0181	0.021	0.0258	0.0018	0.0304	0.0349	0.1458	0.0024	0.0425	0.1277	0.0198	0.0235	0.0015	0.0012	0.0156	0.0161	0.1225	0.0267	0.1063	0.0383	0.0016
7	rs2282948	87633251	0.87	0.718142804220985	1.1	0.116987187387052	0.0195831481681719	0.221146125014922	0.0067	0.0033	0.0991	0.0195	0.0434	0.0181	0.021	0.0258	0.0018	0.0304	0.0349	0.1456	0.0023	0.0425	0.1276	0.0198	0.0235	0.0015	0.0012	0.0156	0.0161	0.1226	0.0267	0.1063	0.0383	0.0016
7	rs34545132	87634867	0.87	0.718142804220985	1.1	0.116987187387052	0.0202283287072557	0.222877072589511	0.0067	0.0033	0.0991	0.0195	0.0434	0.0181	0.021	0.0258	0.0018	0.0304	0.0349	0.1456	0.0023	0.0425	0.1276	0.0199	0.0235	0.0015	0.0012	0.0156	0.0161	0.1226	0.0266	0.1063	0.0383	0.0016
7	rs76969953	87639296	0.87	0.718142804220985	1.1	0.116987187387052	0.0210137774114791	0.229625873785198	0.0067	0.0033	0.0991	0.0195	0.0434	0.0181	0.021	0.0258	0.0019	0.0304	0.0349	0.1455	0.0024	0.0425	0.1276	0.0198	0.0236	0.0015	0.0012	0.0156	0.0161	0.1225	0.0267	0.1062	0.0383	0.0016
7	rs117191997	87642323	0.87	0.718142804220985	1.1	0.116987187387052	0.021802667951344	0.229625873785198	0.0067	0.0033	0.0991	0.0195	0.0434	0.0181	0.0211	0.0258	0.0019	0.0304	0.0348	0.1455	0.0024	0.0425	0.1276	0.0199	0.0236	0.0015	0.0012	0.0156	0.0161	0.1226	0.0267	0.1062	0.0383	0.0016
7	rs76317380	87667071	0.88	0.650722301593725	1.1	0.116987187387052	0.0310427220513043	0.245101988245849	0.0067	0.0033	0.0991	0.0194	0.0434	0.0181	0.0213	0.0259	0.0021	0.0302	0.0345	0.1449	0.0024	0.0424	0.1273	0.0199	0.024	0.0016	0.0012	0.0156	0.0161	0.1227	0.0268	0.1064	0.0381	0.0016
7	rs62486383	87688375	0.88	0.650722301593725	1.1	0.116987187387052	0.0328880906576337	0.234344671015195	0.0068	0.0033	0.0989	0.0193	0.0434	0.0181	0.0215	0.0261	0.0022	0.0304	0.0341	0.1444	0.0025	0.0424	0.1267	0.02	0.0243	0.0017	0.0013	0.0157	0.0162	0.1229	0.0269	0.1067	0.038	0.0016
7	rs117849664	87695952	0.88	0.650722301593725	1.1	0.116987187387052	0.0365673111621212	0.2516073173035	0.0068	0.0034	0.0991	0.0194	0.0435	0.0182	0.0215	0.0262	0.0022	0.0301	0.0339	0.1442	0.0025	0.0424	0.1266	0.02	0.0243	0.0017	0.0013	0.0158	0.0163	0.1227	0.027	0.1065	0.0378	0.0017
7	rs2282955	87699849	0.88	0.650722301593725	1.1	0.116987187387052	0.039619301170659	0.249919729101347	0.0067	0.0034	0.0993	0.0194	0.0435	0.0182	0.0215	0.0263	0.0023	0.0299	0.0337	0.144	0.0026	0.0425	0.1268	0.0201	0.0243	0.0018	0.0013	0.0159	0.0163	0.1226	0.0271	0.1063	0.0376	0.0017
7	rs36094117	87700610	0.88	0.650722301593725	1.1	0.116987187387052	0.0396613275683493	0.250144533136699	0.0068	0.0034	0.0993	0.0194	0.0435	0.0182	0.0215	0.0263	0.0023	0.0299	0.0337	0.1441	0.0026	0.0425	0.1268	0.0201	0.0243	0.0018	0.0013	0.0159	0.0163	0.1226	0.0271	0.1063	0.0376	0.0017
7	rs111428945	87704999	0.88	0.650722301593725	1.12	0.083651866997597	0.0414687040596865	0.258393372625069	0.0068	0.0034	0.0993	0.0194	0.0434	0.0182	0.0215	0.0263	0.0023	0.0298	0.0336	0.1441	0.0026	0.0425	0.1267	0.0201	0.0243	0.0018	0.0013	0.0159	0.0163	0.1228	0.0271	0.1064	0.0375	0.0017
7	rs117952485	87705821	0.88	0.650722301593725	1.12	0.083651866997597	0.0418310248123883	0.257485285814988	0.0068	0.0034	0.0993	0.0194	0.0434	0.0182	0.0215	0.0263	0.0023	0.0298	0.0336	0.1441	0.0026	0.0425	0.1267	0.0201	0.0243	0.0018	0.0013	0.0159	0.0163	0.1228	0.0271	0.1064	0.0375	0.0017
7	rs16885885	87713579	0.88	0.650722301593725	1.12	0.083651866997597	0.0426652132942109	0.255219469931799	0.0068	0.0034	0.0993	0.0194	0.0434	0.0182	0.0215	0.0263	0.0023	0.0298	0.0336	0.1441	0.0026	0.0425	0.1266	0.0201	0.0243	0.0018	0.0013	0.0159	0.0163	0.1228	0.0271	0.1064	0.0375	0.0017
7	rs4727151	87717927	0.88	0.650722301593725	1.12	0.083651866997597	0.0430198298653164	0.256238307610943	0.0068	0.0034	0.0994	0.0194	0.0434	0.0182	0.0215	0.0263	0.0023	0.0298	0.0336	0.1441	0.0026	0.0425	0.1266	0.0201	0.0243	0.0018	0.0013	0.0159	0.0163	0.1229	0.0271	0.1064	0.0374	0.0017
7	rs77534830	87717970	0.88	0.650722301593725	1.12	0.083651866997597	0.0397314397476558	0.256125040364968	0.0068	0.0034	0.0993	0.0194	0.0434	0.0182	0.0215	0.0263	0.0022	0.0298	0.0336	0.1441	0.0026	0.0425	0.1266	0.0201	0.0243	0.0018	0.0013	0.0159	0.0163	0.1228	0.0271	0.1064	0.0374	0.0017
7	rs117661479	87723666	0.88	0.650722301593725	1.12	0.083651866997597	0.0428866134338849	0.271787515114599	0.0068	0.0034	0.0993	0.0194	0.0434	0.0182	0.0216	0.0263	0.0022	0.0299	0.0335	0.1439	0.0026	0.0425	0.1267	0.0201	0.0244	0.0018	0.0013	0.0159	0.0163	0.1231	0.0272	0.1063	0.0373	0.0017
7	rs114736028	87724265	0.88	0.650722301593725	1.12	0.083651866997597	0.0431830336929805	0.272133711812303	0.0068	0.0034	0.0994	0.0194	0.0434	0.0182	0.0216	0.0263	0.0022	0.0299	0.0335	0.1438	0.0026	0.0425	0.1267	0.0201	0.0244	0.0018	0.0013	0.0159	0.0164	0.1231	0.0272	0.1063	0.0373	0.0017
7	rs3753106	87735981	0.88	0.650722301593725	1.12	0.083651866997597	0.0441108250042971	0.28832169885623	0.0068	0.0034	0.0993	0.0194	0.0434	0.0182	0.0216	0.0263	0.0022	0.0299	0.0335	0.1437	0.0026	0.0426	0.1267	0.0201	0.0244	0.0018	0.0013	0.0159	0.0164	0.1232	0.0273	0.1062	0.0372	0.0017
7	rs10276578	87738297	0.88	0.650722301593725	1.12	0.083651866997597	0.0453432938829435	0.305747340710229	0.0068	0.0034	0.0993	0.0194	0.0434	0.0182	0.0216	0.0263	0.0022	0.0298	0.0334	0.1437	0.0026	0.0426	0.1267	0.02	0.0244	0.0018	0.0013	0.0159	0.0164	0.1232	0.0273	0.1062	0.0372	0.0017
7	rs76107914	87745615	0.88	0.650722301593725	1.12	0.083651866997597	0.0462244947138217	0.327251290698633	0.0068	0.0034	0.0994	0.0194	0.0434	0.0182	0.0216	0.0263	0.0022	0.0298	0.0334	0.1437	0.0026	0.0426	0.1267	0.02	0.0243	0.0018	0.0013	0.0159	0.0163	0.1231	0.0273	0.1062	0.0372	0.0017
7	rs73202400	87749316	0.89	0.587533376708783	1.12	0.083651866997597	0.0646404409952639	0.382306817046772	0.0068	0.0035	0.0994	0.0193	0.0434	0.0181	0.0216	0.0263	0.0022	0.0297	0.0334	0.1435	0.0026	0.0425	0.1266	0.0199	0.0243	0.0018	0.0013	0.0159	0.0164	0.1233	0.0274	0.1062	0.0373	0.0017
7	rs17255978	87754915	0.89	0.587533376708783	1.12	0.083651866997597	0.06417429206638	0.373026481115051	0.0068	0.0035	0.0994	0.0193	0.0434	0.0181	0.0216	0.0263	0.0022	0.0297	0.0334	0.1435	0.0026	0.0425	0.1266	0.0199	0.0243	0.0018	0.0013	0.0159	0.0164	0.1233	0.0274	0.1062	0.0373	0.0017
7	rs2041009	87763113	0.89	0.587533376708783	1.12	0.083651866997597	0.0523126655190847	0.344214635497122	0.0069	0.0035	0.0995	0.0192	0.0434	0.018	0.0219	0.0264	0.0022	0.0297	0.0334	0.1432	0.0026	0.0425	0.126	0.0199	0.0243	0.0018	0.0014	0.016	0.0167	0.1235	0.0275	0.106	0.0376	0.0017
7	rs3761806	87774727	0.89	0.587533376708783	1.12	0.083651866997597	0.0587523492011182	0.322017050540141	0.0069	0.0035	0.099	0.0192	0.0433	0.0179	0.0219	0.0265	0.0023	0.0298	0.0334	0.1435	0.0026	0.0428	0.126	0.02	0.0244	0.0018	0.0014	0.016	0.0167	0.1236	0.0277	0.1053	0.0377	0.0017
7	rs10238607	87775157	0.89	0.587533376708783	1.12	0.083651866997597	0.0599670090180403	0.328349957995155	0.0069	0.0035	0.099	0.0192	0.0432	0.0179	0.0219	0.0265	0.0023	0.0298	0.0334	0.1435	0.0026	0.0428	0.126	0.02	0.0244	0.0018	0.0014	0.016	0.0167	0.1236	0.0277	0.1053	0.0377	0.0017
7	rs73204116	87775172	0.89	0.587533376708783	1.12	0.083651866997597	0.0600597006160832	0.329449702406831	0.0069	0.0035	0.099	0.0192	0.0432	0.0179	0.0219	0.0265	0.0023	0.0298	0.0334	0.1435	0.0026	0.0428	0.126	0.02	0.0244	0.0018	0.0014	0.016	0.0167	0.1236	0.0277	0.1053	0.0377	0.0017
7	rs117469876	87782424	0.89	0.587533376708783	1.12	0.083651866997597	0.0646015105372477	0.345825384522591	0.0069	0.0035	0.099	0.0192	0.0432	0.0179	0.0219	0.0265	0.0023	0.0297	0.0334	0.1435	0.0026	0.0428	0.126	0.02	0.0244	0.0018	0.0014	0.016	0.0167	0.1236	0.0277	0.1053	0.0376	0.0017
7	rs117125047	87796087	0.89	0.587533376708783	1.12	0.083651866997597	0.0662894602096979	0.342606058162097	0.0069	0.0035	0.099	0.0192	0.0432	0.0178	0.0219	0.0265	0.0023	0.0297	0.0334	0.1435	0.0026	0.0428	0.126	0.02	0.0244	0.0018	0.0014	0.0161	0.0168	0.1236	0.0277	0.1053	0.0376	0.0017
7	rs76160867	87799078	0.89	0.587533376708783	1.12	0.083651866997597	0.0669049227813051	0.345577435925207	0.0069	0.0035	0.099	0.0192	0.0432	0.0178	0.0219	0.0265	0.0023	0.0297	0.0334	0.1435	0.0026	0.0428	0.126	0.02	0.0244	0.0018	0.0014	0.0161	0.0168	0.1236	0.0277	0.1053	0.0376	0.0017
7	rs17342005	87800082	0.89	0.587533376708783	1.12	0.083651866997597	0.0684295900569572	0.355160200078183	0.0069	0.0035	0.0989	0.0192	0.0432	0.0178	0.0219	0.0265	0.0023	0.0297	0.0334	0.1435	0.0026	0.0428	0.126	0.02	0.0244	0.0018	0.0014	0.0161	0.0168	0.1236	0.0277	0.1053	0.0376	0.0017
7	rs1158948	87815561	0.89	0.587533376708783	1.12	0.083651866997597	0.0742631279201296	0.349923911982725	0.0069	0.0035	0.0989	0.0192	0.0431	0.0178	0.0219	0.0265	0.0023	0.0296	0.0334	0.1435	0.0026	0.0428	0.126	0.0201	0.0244	0.0018	0.0014	0.0161	0.0168	0.1236	0.0277	0.1053	0.0376	0.0017
7	rs3789236	87820419	0.89	0.587533376708783	1.12	0.083651866997597	0.0843506483423821	0.318864238315384	0.0069	0.0035	0.0988	0.0192	0.043	0.0177	0.0219	0.0266	0.0023	0.0295	0.0334	0.1435	0.0026	0.0428	0.126	0.0201	0.0244	0.0018	0.0014	0.0161	0.0171	0.1237	0.0276	0.1052	0.0376	0.0017
7	rs7810426	87826957	0.95	0.291843936447983	1.12	0.083651866997597	0.408441793534573	0.342729717609269	0.0074	0.004	0.1033	0.0166	0.0399	0.0146	0.02	0.0277	0.0021	0.0312	0.0313	0.1519	0.0018	0.0433	0.1191	0.0161	0.023	0.0015	0.0012	0.0174	0.0234	0.1209	0.0288	0.1031	0.0439	0.0013
7	rs17342961	87831306	0.95	0.291843936447983	1.12	0.083651866997597	0.410786257474519	0.340629262954728	0.0074	0.004	0.1029	0.0166	0.0398	0.0145	0.02	0.0276	0.0021	0.0312	0.0312	0.1519	0.0018	0.0433	0.1191	0.0158	0.023	0.0015	0.0012	0.0175	0.0235	0.1206	0.0291	0.1037	0.044	0.0013
7	rs1063964	87835469	0.95	0.291843936447983	1.11	0.0992615496976265	0.415264982799414	0.336193615399693	0.0075	0.004	0.1029	0.0166	0.0398	0.0145	0.02	0.0277	0.0021	0.0313	0.0312	0.152	0.0018	0.0433	0.1191	0.0158	0.023	0.0015	0.0011	0.0175	0.0235	0.1205	0.0292	0.1037	0.044	0.0013
7	rs76202812	87842227	0.95	0.291843936447983	1.11	0.0992615496976265	0.429256024631031	0.341987954409437	0.0075	0.004	0.1029	0.0165	0.0399	0.0144	0.0199	0.0277	0.0021	0.0314	0.0313	0.152	0.0018	0.0433	0.119	0.0157	0.023	0.0015	0.0012	0.0175	0.0236	0.1202	0.0295	0.1037	0.0441	0.0013
7	rs6465133	87850979	0.95	0.291843936447983	1.11	0.0992615496976265	0.443239022909887	0.314755190716147	0.0076	0.0041	0.1028	0.0165	0.0399	0.0144	0.0199	0.0277	0.0022	0.0315	0.0314	0.1521	0.0018	0.0432	0.1188	0.0157	0.023	0.0015	0.0012	0.0175	0.0237	0.1199	0.0297	0.1037	0.0441	0.0014
7	rs112305078	87856985	0.95	0.291843936447983	1.11	0.0992615496976265	0.444726921756611	0.313549655750438	0.0076	0.0041	0.1028	0.0165	0.0399	0.0144	0.0199	0.0277	0.0022	0.0315	0.0314	0.1521	0.0018	0.0432	0.1188	0.0157	0.023	0.0015	0.0012	0.0175	0.0237	0.1199	0.0297	0.1037	0.0441	0.0014
7	Affx-37256987	87873501	0.95	0.291843936447983	1.11	0.0992615496976265	0.444190995284571	0.301808716284214	0.0076	0.004	0.1028	0.0164	0.04	0.0143	0.0198	0.0276	0.0022	0.0315	0.0314	0.1523	0.0018	0.0432	0.1188	0.0157	0.0229	0.0015	0.0012	0.0175	0.0237	0.1199	0.0296	0.1037	0.0442	0.0014
7	rs6957666	87909464	0.95	0.291843936447983	1.11	0.0992615496976265	0.455150598665374	0.282348958124428	0.0077	0.004	0.1027	0.0164	0.04	0.0142	0.0198	0.0275	0.0022	0.0316	0.0314	0.1526	0.0019	0.0433	0.1188	0.0157	0.0228	0.0015	0.0013	0.0175	0.0238	0.1197	0.0294	0.1038	0.0443	0.0014
7	rs117668290	87909759	0.95	0.291843936447983	1.11	0.0992615496976265	0.455331356448496	0.282699237565896	0.0077	0.004	0.1027	0.0164	0.04	0.0142	0.0198	0.0275	0.0022	0.0316	0.0314	0.1526	0.0019	0.0432	0.1188	0.0157	0.0228	0.0015	0.0013	0.0175	0.0238	0.1197	0.0294	0.1038	0.0443	0.0014
7	rs34741656	87913221	0.95	0.291843936447983	1.11	0.0992615496976265	0.452503526589901	0.2803665557511	0.0077	0.004	0.1027	0.0163	0.0401	0.0142	0.0197	0.0275	0.0022	0.0317	0.0314	0.1527	0.0019	0.0432	0.1188	0.0157	0.0228	0.0015	0.0012	0.0175	0.0238	0.1198	0.0294	0.1037	0.0443	0.0014
7	Affx-31043110	87913361	0.95	0.291843936447983	1.11	0.0992615496976265	0.452803948932822	0.281298917916753	0.0077	0.004	0.1027	0.0163	0.0401	0.0142	0.0197	0.0276	0.0022	0.0317	0.0314	0.1527	0.0019	0.0432	0.1188	0.0157	0.0228	0.0015	0.0012	0.0175	0.0238	0.1197	0.0294	0.1038	0.0444	0.0014
7	rs75850039	87949346	0.96	0.255413023536062	1.11	0.0992615496976265	0.456778684392369	0.277342949892001	0.0078	0.004	0.1029	0.0162	0.0402	0.0142	0.0201	0.0277	0.0022	0.0317	0.0314	0.1525	0.0019	0.0434	0.1187	0.0154	0.0226	0.0015	0.0012	0.0174	0.0236	0.12	0.0293	0.1038	0.0441	0.0014
7	rs240000	87952094	0.96	0.255413023536062	1.11	0.0992615496976265	0.458349160833124	0.278969794203787	0.0078	0.004	0.1029	0.0162	0.0402	0.0142	0.0202	0.0277	0.0022	0.0317	0.0314	0.1525	0.0019	0.0434	0.1186	0.0154	0.0226	0.0015	0.0012	0.0174	0.0236	0.12	0.0293	0.1037	0.0441	0.0014
7	rs758775	87970303	0.96	0.255413023536062	1.11	0.0992615496976265	0.460952274017654	0.277226858718505	0.0078	0.004	0.103	0.0162	0.0402	0.0142	0.0201	0.0277	0.0022	0.0317	0.0313	0.1526	0.0019	0.0434	0.1187	0.0153	0.0225	0.0015	0.0012	0.0173	0.0237	0.1202	0.0293	0.1037	0.0441	0.0014
7	rs77329945	87972352	0.96	0.255413023536062	1.11	0.0992615496976265	0.458651477955865	0.282115512348375	0.0078	0.004	0.1031	0.0162	0.0403	0.0142	0.0201	0.0277	0.0022	0.0317	0.0313	0.1526	0.0019	0.0434	0.1187	0.0152	0.0225	0.0016	0.0012	0.0173	0.0237	0.1202	0.0293	0.1038	0.044	0.0014
7	rs17260027	87974865	0.96	0.255413023536062	1.11	0.0992615496976265	0.455813549113086	0.293505109976614	0.0077	0.004	0.1033	0.0161	0.0404	0.0142	0.02	0.0277	0.0022	0.0316	0.0314	0.1527	0.0019	0.0434	0.1187	0.015	0.0223	0.0016	0.0012	0.0172	0.0238	0.1204	0.0294	0.1038	0.0439	0.0013
7	rs112920429	87977616	0.96	0.255413023536062	1.11	0.0992615496976265	0.44926520120409	0.30323917236499	0.0077	0.004	0.1042	0.0158	0.0408	0.0141	0.0195	0.0275	0.0023	0.0314	0.0314	0.1535	0.0019	0.0433	0.1191	0.0143	0.0217	0.0016	0.0012	0.017	0.0239	0.1209	0.0296	0.104	0.0434	0.0013
7	rs117165573	87978252	0.96	0.255413023536062	1.11	0.0992615496976265	0.447949158649431	0.304910597509606	0.0077	0.004	0.1043	0.0158	0.0409	0.0141	0.0194	0.0275	0.0023	0.0314	0.0314	0.1536	0.0019	0.0432	0.1191	0.0142	0.0216	0.0016	0.0012	0.017	0.0239	0.121	0.0296	0.104	0.0433	0.0013
7	rs12534652	87983130	0.96	0.255413023536062	1.11	0.0992615496976265	0.440448425004588	0.309701196533519	0.0077	0.004	0.1045	0.0157	0.041	0.0141	0.0193	0.0274	0.0023	0.0314	0.0314	0.1538	0.0019	0.0432	0.1192	0.0141	0.0215	0.0016	0.0012	0.0169	0.0239	0.1211	0.0297	0.1041	0.0431	0.0012
7	rs7778592	87986355	0.96	0.255413023536062	1.11	0.0992615496976265	0.438730903374311	0.306106154812326	0.0076	0.004	0.1048	0.0157	0.041	0.0141	0.0193	0.0274	0.0023	0.0314	0.0315	0.1539	0.0019	0.0432	0.1192	0.014	0.0214	0.0016	0.0012	0.0168	0.0238	0.1211	0.0297	0.1041	0.0431	0.0012
7	rs6969738	87996168	0.96	0.255413023536062	1.11	0.0992615496976265	0.444607799488288	0.319954560854514	0.0076	0.004	0.1049	0.0156	0.0411	0.0141	0.0193	0.0274	0.0023	0.0314	0.0315	0.1543	0.0019	0.0432	0.1193	0.014	0.0214	0.0016	0.0012	0.0168	0.0239	0.121	0.0298	0.104	0.0429	0.0012
7	rs62464721	88004110	0.96	0.255413023536062	1.11	0.0992615496976265	0.447889383620925	0.327495345769957	0.0076	0.004	0.1049	0.0156	0.0411	0.0141	0.0193	0.0274	0.0022	0.0314	0.0315	0.1544	0.0019	0.0432	0.1193	0.014	0.0214	0.0016	0.0012	0.0168	0.0239	0.1209	0.0298	0.104	0.0429	0.0012
7	rs7804440	88021530	0.96	0.255413023536062	1.11	0.0992615496976265	0.447411324579633	0.355535071148623	0.0075	0.0039	0.1052	0.0154	0.0412	0.0141	0.0191	0.0272	0.0022	0.0314	0.0315	0.1541	0.0018	0.0432	0.1196	0.0137	0.0213	0.0016	0.0011	0.0168	0.0241	0.121	0.0301	0.1043	0.0427	0.0011
7	rs112267366	88023677	0.96	0.255413023536062	1.11	0.0992615496976265	0.444905634616464	0.354410797068161	0.0075	0.0039	0.1053	0.0154	0.0412	0.0141	0.0191	0.0272	0.0022	0.0314	0.0315	0.154	0.0018	0.0432	0.1196	0.0137	0.0212	0.0016	0.0011	0.0168	0.0241	0.1209	0.0301	0.1044	0.0427	0.0011
7	rs17267387	88030263	0.96	0.255413023536062	1.11	0.0992615496976265	0.4357184720904	0.374420789969283	0.0075	0.0039	0.1054	0.0154	0.0413	0.0141	0.019	0.0272	0.0022	0.0316	0.0316	0.154	0.0018	0.043	0.1194	0.0137	0.0212	0.0017	0.0011	0.0168	0.0242	0.1208	0.0302	0.1046	0.0428	0.0011
7	rs116967687	88033646	0.96	0.255413023536062	1.11	0.0992615496976265	0.425809523504343	0.377976520300488	0.0075	0.0038	0.1055	0.0154	0.0414	0.0142	0.019	0.0271	0.0022	0.0316	0.0316	0.154	0.0018	0.0429	0.1192	0.0137	0.0212	0.0017	0.001	0.0168	0.0242	0.1208	0.0303	0.1048	0.0428	0.0011
7	rs41648	88041674	0.96	0.255413023536062	1.1	0.116987187387052	0.419131449598984	0.393706729342661	0.0075	0.0038	0.1057	0.0154	0.0415	0.0143	0.019	0.0271	0.0022	0.0315	0.0316	0.1539	0.0018	0.0426	0.119	0.0138	0.0212	0.0017	0.001	0.0168	0.0243	0.1207	0.0303	0.1051	0.0429	0.0011
7	rs41650	88044791	0.96	0.255413023536062	1.1	0.116987187387052	0.446993228848127	0.420573514885241	0.0075	0.0038	0.1057	0.0154	0.0416	0.0143	0.019	0.0271	0.0022	0.0315	0.0316	0.1539	0.0018	0.0425	0.1189	0.0138	0.0212	0.0016	9e-04	0.0168	0.0243	0.1208	0.0303	0.1054	0.0429	0.001
7	rs67683461	88045823	0.96	0.255413023536062	1.1	0.116987187387052	0.436131335849252	0.412996903317771	0.0075	0.0038	0.1057	0.0154	0.0416	0.0143	0.0189	0.0271	0.0022	0.0315	0.0317	0.154	0.0018	0.0425	0.1189	0.0138	0.0211	0.0016	9e-04	0.0168	0.0243	0.1208	0.0303	0.1054	0.0429	0.001
7	rs17150468	88049009	0.96	0.255413023536062	1.1	0.116987187387052	0.426801168956473	0.382306817046772	0.0075	0.0038	0.1057	0.0155	0.0417	0.0143	0.0189	0.0269	0.0022	0.0315	0.0317	0.154	0.0018	0.0421	0.1192	0.0134	0.0212	0.0016	0.001	0.0167	0.0242	0.1209	0.0303	0.1055	0.043	0.0011
7	rs7799167	88050398	0.96	0.255413023536062	1.1	0.116987187387052	0.442941737875009	0.379885244802095	0.0076	0.0038	0.1058	0.0155	0.0416	0.0143	0.0188	0.0269	0.0022	0.0315	0.0317	0.154	0.0019	0.0419	0.1195	0.0132	0.0212	0.0016	0.001	0.0167	0.0242	0.1209	0.0303	0.1055	0.043	0.0011
7	rs35013229	88055441	0.96	0.255413023536062	1.11	0.0992615496976265	0.431952685827201	0.368599807557686	0.0076	0.0038	0.1057	0.0155	0.0415	0.0143	0.0189	0.0268	0.0022	0.0315	0.0317	0.1542	0.0019	0.0415	0.1197	0.013	0.0211	0.0017	0.001	0.0166	0.0241	0.121	0.0303	0.1057	0.0429	0.0012
7	rs79696178	88055619	0.96	0.255413023536062	1.11	0.0992615496976265	0.425518081082377	0.366329049900992	0.0076	0.0038	0.1057	0.0155	0.0415	0.0143	0.0189	0.0268	0.0022	0.0315	0.0318	0.1541	0.0019	0.0415	0.1197	0.013	0.0211	0.0017	0.001	0.0166	0.0241	0.121	0.0303	0.1057	0.0429	0.0012
7	rs79020135	88059947	0.96	0.255413023536062	1.11	0.0992615496976265	0.40918443294666	0.339272138323189	0.0077	0.0038	0.1055	0.0154	0.0415	0.0144	0.0189	0.0268	0.0023	0.0317	0.0319	0.1548	0.0019	0.0413	0.1194	0.013	0.0211	0.0017	0.0011	0.0167	0.0241	0.121	0.03	0.1058	0.0426	0.0013
7	rs41658	88060090	0.96	0.255413023536062	1.11	0.0992615496976265	0.413539524442092	0.343100773282828	0.0077	0.0038	0.1055	0.0154	0.0415	0.0144	0.0189	0.0268	0.0023	0.0317	0.0319	0.1548	0.0019	0.0413	0.1194	0.0129	0.0211	0.0017	0.0011	0.0167	0.0241	0.121	0.03	0.1059	0.0426	0.0013
7	rs11977413	88061967	0.96	0.255413023536062	1.11	0.0992615496976265	0.3989054725111	0.304791118788898	0.0078	0.0038	0.1055	0.0155	0.0416	0.0143	0.019	0.0268	0.0023	0.0317	0.032	0.155	0.002	0.0414	0.119	0.0129	0.0214	0.0017	0.0011	0.0167	0.0234	0.1207	0.0303	0.1058	0.0427	0.0013
7	rs193869	88066857	0.97	0.222305343836028	1.11	0.0992615496976265	0.338043094642521	0.385243930028369	0.0078	0.004	0.1057	0.0151	0.0415	0.0138	0.0183	0.0272	0.0023	0.0312	0.0325	0.1569	0.0021	0.0406	0.1195	0.0126	0.0211	0.0018	0.0014	0.017	0.0232	0.1205	0.0308	0.1054	0.042	0.0014
7	rs78837016	88073088	0.97	0.222305343836028	1.11	0.0992615496976265	0.333496494025403	0.396925592817307	0.0078	0.0039	0.1058	0.015	0.0413	0.0137	0.0182	0.0273	0.0023	0.0312	0.0326	0.1572	0.0021	0.0406	0.1196	0.0125	0.0211	0.0019	0.0014	0.017	0.0232	0.1205	0.0309	0.1054	0.0419	0.0014
7	rs886073	88077416	0.97	0.222305343836028	1.11	0.0992615496976265	0.332776123898602	0.410913404832249	0.0078	0.0039	0.1058	0.015	0.0412	0.0137	0.0182	0.0273	0.0023	0.0312	0.0326	0.1572	0.0021	0.0406	0.1196	0.0125	0.0211	0.0019	0.0014	0.017	0.0232	0.1205	0.031	0.1054	0.0418	0.0014
7	rs17164284	88080423	0.97	0.222305343836028	1.11	0.0992615496976265	0.329237585092232	0.429767068092039	0.0078	0.0039	0.1058	0.0149	0.0411	0.0137	0.0182	0.0274	0.0022	0.0312	0.0326	0.1574	0.0021	0.0406	0.1196	0.0124	0.0211	0.0019	0.0014	0.0171	0.0231	0.1204	0.0311	0.1053	0.0417	0.0015
7	rs77117543	88080568	0.97	0.222305343836028	1.11	0.0992615496976265	0.329135312921402	0.433987584331705	0.0078	0.0039	0.1058	0.0149	0.0411	0.0137	0.0182	0.0274	0.0023	0.0312	0.0326	0.1574	0.0021	0.0406	0.1196	0.0124	0.0211	0.0019	0.0014	0.0171	0.0231	0.1204	0.0311	0.1053	0.0417	0.0015
7	rs181094	88088932	0.97	0.222305343836028	1.1	0.116987187387052	0.318991954017398	0.437954324215584	0.0078	0.0039	0.1059	0.0148	0.0414	0.0136	0.0181	0.0273	0.0022	0.0313	0.0326	0.1578	0.0022	0.0406	0.1193	0.0123	0.021	0.0019	0.0014	0.0171	0.023	0.1202	0.0312	0.1054	0.0417	0.0015
7	rs73207929	88092577	0.97	0.222305343836028	1.1	0.116987187387052	0.312189548417944	0.428450429452184	0.0078	0.0039	0.106	0.0147	0.0416	0.0136	0.0181	0.0273	0.0022	0.0313	0.0327	0.1582	0.0022	0.0405	0.1192	0.0123	0.0209	0.0019	0.0015	0.0171	0.0228	0.12	0.0314	0.1054	0.0416	0.0015
7	rs78445188	88100172	0.97	0.222305343836028	1.1	0.116987187387052	0.312488027894953	0.424113247561946	0.0078	0.004	0.1061	0.0145	0.0417	0.0135	0.018	0.0273	0.0023	0.0313	0.0326	0.1586	0.0022	0.0405	0.119	0.0122	0.0209	0.0019	0.0015	0.0171	0.0227	0.1198	0.0315	0.1054	0.0416	0.0015
7	rs181063	88109223	0.97	0.222305343836028	1.1	0.116987187387052	0.316682511560504	0.429767068092039	0.0078	0.004	0.1062	0.0145	0.0418	0.0134	0.018	0.0273	0.0023	0.0314	0.0326	0.1589	0.0023	0.0404	0.1189	0.0122	0.0208	0.002	0.0015	0.0171	0.0226	0.1197	0.0316	0.1054	0.0415	0.0016
7	rs181055	88117619	0.98	0.192372589028169	1.1	0.116987187387052	0.312090088657585	0.404809802999131	0.0078	0.004	0.1062	0.0143	0.042	0.0132	0.0179	0.0272	0.0023	0.0316	0.0326	0.1596	0.0023	0.0405	0.1186	0.0121	0.0207	0.002	0.0016	0.0171	0.0223	0.1194	0.0317	0.1054	0.0415	0.0016
7	rs1011443	88124262	0.98	0.192372589028169	1.1	0.116987187387052	0.314531658766553	0.394735978039587	0.0078	0.004	0.1063	0.0143	0.042	0.0132	0.018	0.0272	0.0023	0.0316	0.0326	0.1599	0.0023	0.0404	0.1185	0.0121	0.0207	0.002	0.0016	0.0171	0.0223	0.1193	0.0317	0.1054	0.0416	0.0016
7	rs55685471	88136789	0.98	0.192372589028169	1.1	0.116987187387052	0.314431806741307	0.387034799202471	0.0078	0.004	0.1062	0.0142	0.042	0.0131	0.018	0.0272	0.0023	0.0317	0.0326	0.16	0.0023	0.0404	0.1185	0.0121	0.0207	0.002	0.0016	0.0171	0.0223	0.1193	0.0317	0.1054	0.0416	0.0016
7	rs12530648	88137850	0.98	0.192372589028169	1.1	0.116987187387052	0.308718397991766	0.387034799202471	0.0078	0.0039	0.1062	0.0142	0.042	0.0131	0.018	0.0272	0.0022	0.0317	0.0326	0.16	0.0023	0.0404	0.1185	0.0121	0.0207	0.002	0.0016	0.0171	0.0222	0.1193	0.0317	0.1054	0.0416	0.0016
7	rs117893999	88143659	0.98	0.192372589028169	1.1	0.116987187387052	0.311940930330602	0.376959635721298	0.0078	0.0039	0.1062	0.0142	0.042	0.0131	0.018	0.0274	0.0022	0.0318	0.0326	0.1602	0.0023	0.0404	0.1186	0.012	0.0207	0.002	0.0016	0.017	0.0222	0.1193	0.0318	0.1051	0.0416	0.0016
7	rs73210634	88147117	0.98	0.192372589028169	1.1	0.116987187387052	0.311791809581922	0.376959635721298	0.0078	0.0039	0.1062	0.0141	0.042	0.0131	0.018	0.0274	0.0022	0.0318	0.0326	0.1602	0.0023	0.0404	0.1186	0.012	0.0207	0.002	0.0016	0.017	0.0221	0.1193	0.0318	0.1051	0.0416	0.0016
7	rs916653	88150940	0.98	0.192372589028169	1.1	0.116987187387052	0.309361492075277	0.376578502051919	0.0078	0.0039	0.1062	0.0141	0.042	0.0131	0.018	0.0274	0.0022	0.0319	0.0326	0.1603	0.0023	0.0404	0.1186	0.012	0.0206	0.002	0.0016	0.017	0.0221	0.1193	0.0318	0.1051	0.0416	0.0016
7	rs59222285	88152720	0.98	0.192372589028169	1.1	0.116987187387052	0.310550598360259	0.383583052658114	0.0078	0.0039	0.1062	0.0141	0.042	0.0131	0.018	0.0274	0.0022	0.0319	0.0326	0.1603	0.0023	0.0404	0.1186	0.012	0.0206	0.002	0.0016	0.017	0.0221	0.1193	0.0318	0.1051	0.0416	0.0016
7	rs35213026	88158272	0.98	0.192372589028169	1.11	0.0992615496976265	0.31869022262138	0.365447050112352	0.0078	0.0039	0.1062	0.0141	0.042	0.013	0.018	0.0274	0.0022	0.032	0.0326	0.1605	0.0023	0.0405	0.1185	0.012	0.0206	0.0019	0.0016	0.0169	0.022	0.1192	0.0319	0.1051	0.0416	0.0016
7	rs117170520	88174503	0.98	0.192372589028169	1.11	0.0992615496976265	0.334681719711798	0.351168625105529	0.0078	0.0039	0.1062	0.014	0.0421	0.0129	0.0181	0.0274	0.0022	0.0321	0.0326	0.1608	0.0023	0.0406	0.1182	0.0119	0.0206	0.0019	0.0016	0.0168	0.0219	0.1191	0.032	0.1052	0.0416	0.0016
7	rs2519525	88179419	0.98	0.192372589028169	1.11	0.0992615496976265	0.337110504463159	0.331284996328168	0.0078	0.0039	0.1062	0.014	0.0421	0.0129	0.0181	0.0273	0.0022	0.0321	0.0326	0.1609	0.0023	0.0407	0.1182	0.0119	0.0206	0.0019	0.0016	0.0167	0.0218	0.1192	0.032	0.1052	0.0416	0.0016
7	rs73210673	88186898	0.98	0.192372589028169	1.11	0.0992615496976265	0.325464563918572	0.301332348883514	0.0078	0.0039	0.106	0.014	0.0422	0.013	0.0182	0.0273	0.0022	0.0322	0.0326	0.161	0.0023	0.0408	0.1182	0.0119	0.0205	0.0019	0.0016	0.0164	0.0217	0.1194	0.032	0.1052	0.0416	0.0016
7	rs6962353	88190053	0.99	0.165458971998582	1.12	0.083651866997597	0.120917953411099	0.235556771106777	0.0075	0.004	0.105	0.0133	0.0421	0.013	0.0169	0.0265	0.0019	0.0333	0.0328	0.1662	0.0024	0.0407	0.1149	0.0124	0.0189	0.0021	0.0017	0.0164	0.0205	0.1189	0.0322	0.1073	0.0429	0.0017
7	rs2718314	88199258	0.99	0.165458971998582	1.11	0.0992615496976265	0.113362721357569	0.221902871744182	0.0075	0.004	0.1048	0.0132	0.0422	0.0131	0.0168	0.0265	0.0019	0.0333	0.0327	0.1668	0.0024	0.0405	0.1147	0.0124	0.0189	0.0021	0.0017	0.0164	0.0204	0.1189	0.0321	0.1074	0.0429	0.0017
7	rs117495319	88204975	1	0.141401729381863	1.11	0.0992615496976265	0.0841657245432547	0.194895131615151	0.0074	0.0041	0.1037	0.0129	0.0425	0.0134	0.0162	0.0265	0.0017	0.0335	0.0327	0.1696	0.0024	0.0402	0.114	0.0124	0.0187	0.0022	0.0018	0.0163	0.0196	0.1188	0.0321	0.1078	0.0431	0.0019
7	rs2718327	88207951	1	0.141401729381863	1.11	0.0992615496976265	0.0820122435972977	0.189635846206003	0.0074	0.0041	0.1034	0.0127	0.0426	0.0135	0.0159	0.0265	0.0017	0.0336	0.0327	0.1704	0.0024	0.0401	0.1137	0.0124	0.0187	0.0023	0.0018	0.0163	0.0193	0.1188	0.032	0.1079	0.0432	0.0019
7	rs28454802	88208218	1	0.141401729381863	1.11	0.0992615496976265	0.0808587735563549	0.189430596314054	0.0074	0.0041	0.1034	0.0127	0.0426	0.0135	0.0159	0.0266	0.0017	0.0336	0.0327	0.1704	0.0024	0.0401	0.1137	0.0124	0.0187	0.0023	0.0018	0.0163	0.0193	0.1187	0.032	0.108	0.0432	0.0019
7	rs62462009	88210580	1	0.141401729381863	1.11	0.0992615496976265	0.0756137403373977	0.173956696920553	0.0073	0.0041	0.103	0.0125	0.0427	0.0136	0.0156	0.0267	0.0016	0.0338	0.0328	0.1716	0.0024	0.0401	0.1131	0.0125	0.0185	0.0023	0.0018	0.0162	0.019	0.1188	0.0319	0.1081	0.0436	0.0019
7	rs2538907	88220464	1	0.141401729381863	1.11	0.0992615496976265	0.0711727239929605	0.173956696920553	0.0073	0.0041	0.1028	0.0124	0.0428	0.0137	0.0155	0.0267	0.0016	0.0338	0.0328	0.1719	0.0024	0.0401	0.1129	0.0125	0.0185	0.0023	0.0018	0.0162	0.0189	0.1189	0.0319	0.1082	0.0436	0.0019
7	rs75381491	88230089	1	0.141401729381863	1.11	0.0992615496976265	0.0649329107896083	0.14666892629045	0.0075	0.004	0.1022	0.0125	0.043	0.0138	0.0152	0.0267	0.0016	0.0339	0.0328	0.1726	0.0024	0.0401	0.1121	0.0125	0.0185	0.0024	0.0019	0.0162	0.0186	0.1195	0.0315	0.1085	0.0437	0.0019
7	rs17162864	88231767	1	0.141401729381863	1.11	0.0992615496976265	0.065206665427184	0.130861674616815	0.0076	0.004	0.1018	0.0126	0.0431	0.0139	0.0151	0.0267	0.0016	0.034	0.0329	0.1733	0.0024	0.04	0.1113	0.0125	0.0185	0.0024	0.0019	0.0162	0.0185	0.1197	0.0312	0.1086	0.0437	0.0019
7	rs77472046	88239933	1	0.141401729381863	1.11	0.0992615496976265	0.070367096290999	0.126214354614854	0.0077	0.004	0.1015	0.0123	0.0432	0.0137	0.015	0.0267	0.0016	0.0341	0.0333	0.1742	0.0024	0.04	0.1105	0.0125	0.0183	0.0025	0.0019	0.0163	0.0185	0.12	0.031	0.1086	0.0438	0.0019
7	rs75081745	88245256	1	0.141401729381863	1.11	0.0992615496976265	0.0695061637265376	0.12462027839919	0.0078	0.004	0.1015	0.0123	0.0432	0.0137	0.015	0.0267	0.0016	0.0342	0.0333	0.1743	0.0024	0.04	0.1104	0.0126	0.0183	0.0026	0.0019	0.0163	0.0185	0.12	0.031	0.1086	0.0438	0.0019
7	rs73194916	88246681	1	0.141401729381863	1.11	0.0992615496976265	0.0693021969995052	0.125327822775467	0.0078	0.004	0.1015	0.0123	0.0432	0.0137	0.015	0.0267	0.0016	0.0342	0.0333	0.1743	0.0024	0.04	0.1104	0.0126	0.0183	0.0026	0.0019	0.0163	0.0185	0.12	0.031	0.1086	0.0438	0.0019
7	rs2718293	88248135	1	0.141401729381863	1.1	0.116987187387052	0.0694653391085938	0.125948150301075	0.0078	0.004	0.1015	0.0123	0.0432	0.0137	0.015	0.0267	0.0016	0.0342	0.0333	0.1744	0.0024	0.04	0.1103	0.0126	0.0183	0.0026	0.0019	0.0163	0.0185	0.12	0.0309	0.1086	0.0438	0.0019
7	rs117034413	88248288	1	0.141401729381863	1.1	0.116987187387052	0.0695061637265376	0.125593537459367	0.0078	0.004	0.1015	0.0123	0.0432	0.0136	0.015	0.0267	0.0016	0.0342	0.0333	0.1744	0.0024	0.04	0.1103	0.0126	0.0183	0.0026	0.0019	0.0163	0.0185	0.12	0.0309	0.1086	0.0438	0.0019
7	rs12669017	88271057	1	0.141401729381863	1.1	0.116987187387052	0.0733503085460639	0.122331128548904	0.0078	0.0039	0.1015	0.0122	0.0431	0.0137	0.0149	0.0268	0.0015	0.0341	0.0334	0.175	0.0023	0.04	0.1098	0.0126	0.0183	0.0026	0.0019	0.0162	0.0183	0.12	0.0307	0.1088	0.0439	0.0019
7	rs62462020	88271780	1	0.141401729381863	1.1	0.116987187387052	0.0757863738582135	0.116678387763124	0.0078	0.0039	0.1014	0.0122	0.0431	0.0137	0.0149	0.0268	0.0015	0.0341	0.0334	0.1751	0.0023	0.0406	0.1096	0.0126	0.0183	0.0026	0.0019	0.0162	0.0183	0.1199	0.0307	0.1089	0.0439	0.0019
7	rs78909617	88276397	1	0.141401729381863	1.1	0.116987187387052	0.0700588275580594	0.114702484957293	0.0077	0.0039	0.1011	0.0121	0.043	0.0139	0.0148	0.0268	0.0015	0.0341	0.0335	0.1752	0.0023	0.0406	0.1092	0.0127	0.0181	0.0026	0.002	0.0162	0.018	0.1203	0.0308	0.1094	0.0439	0.0019
7	rs117645612	88294309	1	0.141401729381863	1.1	0.116987187387052	0.0705112567807765	0.113676676337854	0.0077	0.0038	0.1006	0.0121	0.0429	0.0139	0.0146	0.0268	0.0015	0.034	0.0337	0.1758	0.0023	0.0407	0.1088	0.0127	0.0179	0.0026	0.002	0.0161	0.0179	0.1206	0.0308	0.1098	0.0439	0.0019
7	rs16868025	88294926	1	0.141401729381863	1.1	0.116987187387052	0.0702436830162882	0.115474138660611	0.0077	0.0038	0.1006	0.0121	0.0429	0.0139	0.0146	0.0268	0.0015	0.034	0.0337	0.1758	0.0023	0.0407	0.1088	0.0127	0.0179	0.0026	0.002	0.0161	0.0179	0.1206	0.0308	0.1098	0.0439	0.0019
7	rs12531232	88295001	1	0.141401729381863	1.1	0.116987187387052	0.0715465664527983	0.115474138660611	0.0077	0.0038	0.1006	0.0121	0.0429	0.0139	0.0146	0.0268	0.0015	0.034	0.0337	0.1758	0.0023	0.0407	0.1088	0.0127	0.018	0.0026	0.002	0.0161	0.0179	0.1205	0.0308	0.1098	0.0439	0.0019
7	rs73705698	88340440	1	0.141401729381863	1.11	0.0992615496976265	0.0862610700281991	0.106595165313916	0.0078	0.0038	0.1004	0.0131	0.0433	0.0144	0.0138	0.0268	0.0014	0.034	0.0346	0.1768	0.002	0.0408	0.1061	0.0134	0.018	0.0026	0.0022	0.0159	0.0174	0.1219	0.0302	0.11	0.0434	0.0017
7	rs73197009	88343045	1	0.141401729381863	1.11	0.0992615496976265	0.0872265179050008	0.112824518922755	0.0078	0.0038	0.1004	0.0131	0.0433	0.0144	0.0138	0.0268	0.0014	0.034	0.0346	0.1768	0.002	0.0408	0.106	0.0134	0.018	0.0026	0.0022	0.0158	0.0174	0.1219	0.0302	0.11	0.0434	0.0017
7	rs117519483	88353951	1	0.141401729381863	1.11	0.0992615496976265	0.0881036474698364	0.113250292166019	0.0078	0.0038	0.1004	0.0131	0.0433	0.0145	0.0137	0.0268	0.0014	0.034	0.0346	0.1768	0.0021	0.0408	0.106	0.0134	0.018	0.0026	0.0022	0.0158	0.0174	0.1219	0.0302	0.11	0.0434	0.0017
7	rs10215210	88368906	1	0.141401729381863	1.11	0.0992615496976265	0.0913027073915321	0.126303135951984	0.0078	0.0038	0.1004	0.0132	0.0433	0.0145	0.0137	0.0268	0.0014	0.034	0.0346	0.1769	0.0021	0.0408	0.1059	0.0135	0.018	0.0026	0.0022	0.0158	0.0174	0.1219	0.0301	0.1099	0.0434	0.0017
7	rs76819940	88372507	1	0.141401729381863	1.11	0.0992615496976265	0.0916436601590365	0.12656961955527	0.0078	0.0038	0.1003	0.0132	0.0433	0.0145	0.0137	0.0268	0.0014	0.0341	0.0347	0.1769	0.0021	0.0408	0.1057	0.0135	0.0179	0.0026	0.0023	0.0158	0.0173	0.1219	0.0301	0.11	0.0434	0.0017
7	rs2718384	88385421	1	0.141401729381863	1.11	0.0992615496976265	0.0975885070796186	0.109272280801697	0.0078	0.0038	0.1	0.0133	0.0434	0.0146	0.0136	0.0269	0.0014	0.0341	0.0347	0.177	0.0021	0.0408	0.1053	0.0135	0.0179	0.0025	0.0023	0.0158	0.0173	0.122	0.03	0.1104	0.0434	0.0017
7	rs4728771	88400478	1	0.141401729381863	1.11	0.0992615496976265	0.0945742443132721	0.122506652000453	0.0078	0.0037	0.0997	0.0133	0.0434	0.0147	0.0136	0.027	0.0014	0.0341	0.0348	0.1772	0.0022	0.0407	0.1053	0.0135	0.0176	0.0026	0.0024	0.0158	0.0172	0.1221	0.0298	0.1106	0.0434	0.0018
7	rs17164368	88418113	1	0.141401729381863	1.11	0.0992615496976265	0.0908412702260426	0.130052872449655	0.0079	0.0037	0.0994	0.0134	0.0434	0.0148	0.0136	0.027	0.0015	0.034	0.0349	0.1777	0.0022	0.0406	0.1053	0.0134	0.0172	0.0027	0.0024	0.0157	0.017	0.1224	0.0297	0.1108	0.0434	0.002
7	rs2293583	88423881	1	0.141401729381863	1.11	0.0992615496976265	0.0935579755890727	0.137581629944986	0.0079	0.0037	0.0995	0.0133	0.0433	0.0147	0.0134	0.027	0.0015	0.0341	0.0348	0.1777	0.0022	0.0405	0.1052	0.0134	0.0171	0.0027	0.0025	0.0157	0.0169	0.1225	0.0297	0.1112	0.0433	0.002
7	rs2373396	88424115	1	0.141401729381863	1.1	0.116987187387052	0.0933604854895467	0.131311810621591	0.0079	0.0037	0.0995	0.0133	0.0433	0.0147	0.0134	0.027	0.0015	0.0341	0.0348	0.1777	0.0022	0.0405	0.1051	0.0134	0.0171	0.0027	0.0025	0.0157	0.0169	0.1225	0.0297	0.1112	0.0433	0.002
7	rs117237399	88428253	1	0.141401729381863	1.1	0.116987187387052	0.0933358177261733	0.127726796987499	0.0078	0.0038	0.0995	0.0133	0.0434	0.0147	0.0134	0.027	0.0015	0.0341	0.0348	0.1777	0.0022	0.0405	0.1051	0.0134	0.0171	0.0026	0.0025	0.0157	0.0169	0.1225	0.0297	0.1112	0.0433	0.002
7	rs2373395	88429210	1	0.141401729381863	1.1	0.116987187387052	0.0925486187419188	0.128798433641839	0.0078	0.0037	0.0996	0.0133	0.0434	0.0147	0.0134	0.027	0.0015	0.0341	0.0348	0.1777	0.0022	0.0405	0.1051	0.0134	0.017	0.0026	0.0025	0.0157	0.0169	0.1225	0.0297	0.1112	0.0433	0.002
7	rs62462039	88433125	1	0.141401729381863	1.1	0.116987187387052	0.098427859117452	0.13212349450214	0.0078	0.0038	0.0996	0.0134	0.0435	0.0148	0.0134	0.0273	0.0015	0.0341	0.0348	0.178	0.0022	0.0404	0.1051	0.0134	0.017	0.0026	0.0025	0.0157	0.0169	0.1224	0.0296	0.1109	0.0433	0.002
7	rs13222244	88439373	1	0.141401729381863	1.1	0.116987187387052	0.103269499240669	0.138866829495454	0.0078	0.0038	0.0996	0.0134	0.0436	0.0148	0.0134	0.0274	0.0015	0.0341	0.0348	0.1781	0.0022	0.0403	0.105	0.0134	0.017	0.0026	0.0025	0.0156	0.0169	0.1224	0.0295	0.1108	0.0433	0.002
7	rs2373738	88439448	1	0.141401729381863	1.1	0.116987187387052	0.103243221488882	0.138315494553987	0.0078	0.0038	0.0996	0.0134	0.0436	0.0148	0.0134	0.0274	0.0015	0.0341	0.0348	0.1781	0.0022	0.0403	0.105	0.0134	0.017	0.0026	0.0025	0.0156	0.0169	0.1224	0.0295	0.1108	0.0433	0.002
7	rs3915191	88447187	1	0.141401729381863	1.1	0.116987187387052	0.113362721357569	0.124002406190473	0.0077	0.0038	0.0995	0.0133	0.0436	0.0148	0.0133	0.0275	0.0015	0.0342	0.0348	0.1782	0.0022	0.0403	0.1051	0.0135	0.0169	0.0026	0.0027	0.0156	0.017	0.1224	0.0294	0.1108	0.0432	0.002
7	rs6968172	88448121	1	0.141401729381863	1.1	0.116987187387052	0.112667985290079	0.110282765224137	0.0077	0.0038	0.0996	0.0133	0.0436	0.0148	0.0133	0.0275	0.0015	0.0341	0.0349	0.1782	0.0022	0.0403	0.1051	0.0135	0.0169	0.0026	0.0027	0.0156	0.017	0.1224	0.0294	0.1108	0.0432	0.002
7	rs117166570	88474678	1	0.141401729381863	1.1	0.116987187387052	0.138621728814156	0.136026921577268	0.0077	0.0039	0.0991	0.0135	0.0435	0.015	0.0133	0.0276	0.0015	0.034	0.0352	0.178	0.0022	0.0403	0.1044	0.0135	0.0169	0.0027	0.0029	0.0155	0.0171	0.1226	0.0293	0.1113	0.0429	0.002
7	rs76902742	88480995	1	0.141401729381863	1.1	0.116987187387052	0.193087497524295	0.109861296652405	0.0076	0.0041	0.0984	0.0137	0.0435	0.0152	0.0134	0.0276	0.0014	0.0339	0.0354	0.178	0.0022	0.0403	0.1034	0.0135	0.017	0.0028	0.0032	0.0153	0.0172	0.123	0.0292	0.1118	0.0425	0.0019
7	rs10248351	88481442	1	0.141401729381863	1.1	0.116987187387052	0.193967172032673	0.110535943064983	0.0076	0.0041	0.0984	0.0137	0.0435	0.0152	0.0133	0.0276	0.0014	0.0339	0.0354	0.178	0.0022	0.0403	0.1034	0.0135	0.017	0.0028	0.0032	0.0153	0.0172	0.1231	0.0292	0.1118	0.0425	0.0019
7	rs58651471	88500418	1	0.141401729381863	1.1	0.116987187387052	0.22623406374796	0.0899880188312368	0.0076	0.0042	0.0981	0.0138	0.0434	0.0153	0.0133	0.0276	0.0015	0.0339	0.0355	0.178	0.0023	0.0404	0.1029	0.0135	0.017	0.0029	0.0033	0.0152	0.0173	0.1232	0.0292	0.112	0.0424	0.0019
7	rs79775388	88505961	1	0.141401729381863	1.1	0.116987187387052	0.228915985253579	0.0930469842341008	0.0076	0.0042	0.0982	0.0138	0.0434	0.0153	0.0133	0.0276	0.0015	0.0339	0.0355	0.1781	0.0023	0.0404	0.1029	0.0135	0.017	0.0029	0.0033	0.0152	0.0173	0.1233	0.0292	0.112	0.0423	0.0019
7	rs11974437	88518146	1	0.141401729381863	1.1	0.116987187387052	0.242849633159748	0.106096057113032	0.0075	0.0042	0.0983	0.0138	0.0434	0.0152	0.0132	0.0277	0.0014	0.0338	0.0355	0.1782	0.0023	0.0404	0.1027	0.0135	0.0171	0.0029	0.0033	0.0152	0.0174	0.1233	0.0293	0.112	0.0422	0.0019
7	rs118118291	88522615	1	0.141401729381863	1.1	0.116987187387052	0.245332619758432	0.107095176384412	0.0074	0.0042	0.0982	0.0138	0.0434	0.0152	0.0132	0.0277	0.0015	0.0339	0.0355	0.1783	0.0023	0.0404	0.1027	0.0134	0.0171	0.0029	0.0033	0.0153	0.0174	0.1234	0.0293	0.112	0.0422	0.0019
7	rs116940508	88531403	1	0.141401729381863	1.1	0.116987187387052	0.252909279206347	0.115388302334708	0.0074	0.0042	0.0981	0.0137	0.0434	0.0151	0.0131	0.0277	0.0015	0.0339	0.0355	0.1785	0.0023	0.0405	0.1027	0.0133	0.0171	0.0029	0.0033	0.0153	0.0175	0.1235	0.0293	0.112	0.0421	0.0019
7	rs7800916	88543217	1	0.141401729381863	1.1	0.116987187387052	0.264192244589239	0.116247754989943	0.0074	0.0042	0.098	0.0135	0.0434	0.0151	0.013	0.0277	0.0016	0.0339	0.0355	0.1786	0.0023	0.0405	0.1027	0.0132	0.0171	0.0029	0.0033	0.0153	0.0175	0.1237	0.0293	0.112	0.0421	0.0019
7	rs10231731	88546720	1	0.141401729381863	1.1	0.116987187387052	0.273328039337214	0.102627730579959	0.0074	0.0042	0.098	0.0135	0.0434	0.0151	0.0129	0.0277	0.0016	0.0338	0.0355	0.1786	0.0023	0.0404	0.1027	0.0132	0.0171	0.0029	0.0034	0.0153	0.0176	0.1237	0.0292	0.1121	0.0421	0.0019
7	rs117034070	88546798	1	0.141401729381863	1.1	0.116987187387052	0.273467049996728	0.106845058101914	0.0074	0.0042	0.098	0.0135	0.0434	0.0151	0.0129	0.0277	0.0016	0.0339	0.0355	0.1787	0.0023	0.0404	0.1027	0.0132	0.017	0.0029	0.0034	0.0153	0.0176	0.1237	0.0292	0.1121	0.0421	0.0019
7	rs2373741	88554375	1.01	0.120031835070186	1.09	0.136985182682918	0.343457574284401	0.0888223385193524	0.0074	0.0042	0.0983	0.0128	0.0436	0.0155	0.0126	0.0276	0.0016	0.0341	0.0351	0.1794	0.0024	0.0404	0.103	0.0138	0.0166	0.0028	0.0035	0.015	0.0178	0.1236	0.0291	0.1119	0.0418	0.0019
7	rs17165534	88558483	1.01	0.120031835070186	1.09	0.136985182682918	0.380228441227639	0.114103670437991	0.0073	0.0038	0.0971	0.0124	0.0434	0.0156	0.0125	0.0283	0.0017	0.0348	0.0365	0.1783	0.0024	0.0413	0.102	0.0143	0.0163	0.0027	0.0035	0.0152	0.0176	0.1246	0.029	0.1124	0.0409	0.0019
7	rs2158499	88558769	1.01	0.120031835070186	1.09	0.136985182682918	0.375999631604332	0.128977362941477	0.0073	0.0038	0.0971	0.0124	0.0434	0.0156	0.0126	0.0283	0.0017	0.0348	0.0365	0.1783	0.0024	0.0414	0.1019	0.0143	0.0163	0.0026	0.0035	0.0154	0.0176	0.1246	0.029	0.1124	0.0408	0.0019
7	rs10232922	88558861	1.01	0.120031835070186	1.09	0.136985182682918	0.376163940133853	0.126036861781843	0.0073	0.0038	0.0972	0.0125	0.0433	0.0155	0.0126	0.0283	0.0017	0.0348	0.0365	0.1784	0.0024	0.0414	0.1019	0.0142	0.0162	0.0026	0.0035	0.0154	0.0176	0.1246	0.029	0.1124	0.0408	0.0019
7	rs1406503	88560878	1.01	0.120031835070186	1.09	0.136985182682918	0.363942370937723	0.0831610867550122	0.0073	0.0038	0.0971	0.0125	0.0433	0.0155	0.0125	0.0283	0.0017	0.0348	0.0365	0.1785	0.0024	0.0414	0.1019	0.0142	0.0162	0.0026	0.0035	0.0153	0.0176	0.1245	0.029	0.1124	0.0408	0.0019
7	rs79068669	88566318	1.01	0.120031835070186	1.09	0.136985182682918	0.373539389372148	0.0720829389162697	0.0074	0.0037	0.0965	0.0127	0.043	0.0155	0.0123	0.0282	0.0019	0.0349	0.0366	0.1783	0.0026	0.0421	0.1022	0.0144	0.0159	0.0028	0.0035	0.0151	0.0174	0.1252	0.0285	0.1126	0.0404	0.002
7	rs78434917	88571232	1.01	0.120031835070186	1.09	0.136985182682918	0.406616636827107	0.0594834419363635	0.0076	0.0036	0.096	0.0129	0.043	0.0155	0.0121	0.0282	0.002	0.0349	0.0367	0.1783	0.0027	0.0424	0.1023	0.0146	0.0156	0.0029	0.0035	0.015	0.0174	0.1256	0.0282	0.1127	0.0402	0.002
7	rs1024507	88571428	1.01	0.120031835070186	1.09	0.136985182682918	0.390430841312955	0.0604722476806379	0.0076	0.0036	0.096	0.0129	0.043	0.0155	0.0121	0.0282	0.002	0.0349	0.0367	0.1783	0.0027	0.0424	0.1023	0.0146	0.0156	0.0029	0.0034	0.015	0.0174	0.1256	0.0282	0.1127	0.0402	0.002
7	rs13231899	88573567	1.01	0.120031835070186	1.09	0.136985182682918	0.333136207572334	0.05739727393325	0.0076	0.0036	0.096	0.0131	0.043	0.0157	0.0123	0.0282	0.002	0.0348	0.0367	0.1775	0.0028	0.0424	0.1023	0.0146	0.0157	0.0029	0.0034	0.015	0.0174	0.1256	0.0282	0.1128	0.0402	0.0021
7	rs73202737	88577723	1.01	0.120031835070186	1.09	0.136985182682918	0.291190973983203	0.0552157708384631	0.0075	0.0036	0.096	0.0133	0.0429	0.0162	0.0124	0.0282	0.002	0.0348	0.0368	0.1763	0.0028	0.0424	0.1024	0.0146	0.0158	0.0029	0.0033	0.0149	0.0173	0.1258	0.0282	0.113	0.0401	0.0021
7	rs10235480	88582272	1.02	0.101174939294895	1.09	0.136985182682918	0.25268724547715	0.0548345780143879	0.0075	0.0036	0.0959	0.0136	0.0429	0.0167	0.0127	0.0282	0.002	0.0349	0.0368	0.1748	0.0029	0.0425	0.1024	0.0146	0.016	0.0029	0.0033	0.0149	0.0173	0.1259	0.0281	0.1132	0.04	0.0022
7	rs16868506	88582371	1.01	0.120031835070186	1.09	0.136985182682918	0.239905652773918	0.0535093889511163	0.0075	0.0036	0.0959	0.0137	0.0429	0.017	0.0127	0.0281	0.002	0.0349	0.0368	0.1741	0.0029	0.0425	0.1024	0.0146	0.016	0.0029	0.0033	0.0149	0.0173	0.1259	0.0281	0.1133	0.04	0.0022
7	Affx-31051354	88588037	1.02	0.101174939294895	1.08	0.159408631830651	0.22361122805437	0.0492546460826424	0.0075	0.0036	0.0959	0.0138	0.043	0.0169	0.0128	0.0281	0.002	0.0349	0.0369	0.1737	0.003	0.0426	0.1025	0.0146	0.0161	0.0029	0.0033	0.0149	0.0174	0.1258	0.0281	0.1134	0.0399	0.0022
7	rs77502794	88588360	1.02	0.101174939294895	1.08	0.159408631830651	0.213735326450841	0.0427939392770941	0.0075	0.0036	0.0959	0.0138	0.043	0.0169	0.0128	0.0281	0.002	0.035	0.0368	0.1736	0.003	0.0427	0.1026	0.0146	0.0161	0.0029	0.0033	0.0149	0.0174	0.1257	0.0281	0.1133	0.0399	0.0022
7	rs6959888	88596385	1.02	0.101174939294895	1.08	0.159408631830651	0.280513140849896	0.0476317850773616	0.0079	0.0039	0.0953	0.0145	0.0425	0.017	0.0133	0.0285	0.0023	0.0359	0.037	0.1736	0.0033	0.0436	0.1012	0.0148	0.0166	0.003	0.0034	0.0145	0.017	0.1249	0.0281	0.1125	0.0385	0.0024
7	rs1978158	88598670	1.01	0.120031835070186	1.08	0.159408631830651	0.35182158169188	0.0282714654507171	0.0081	0.004	0.0958	0.0148	0.0426	0.0168	0.0135	0.0283	0.0024	0.037	0.037	0.1743	0.0034	0.0441	0.0999	0.0145	0.0166	0.003	0.0035	0.0144	0.0167	0.1247	0.0279	0.1122	0.0377	0.0026
7	rs12704413	88603347	1.01	0.120031835070186	1.08	0.159408631830651	0.369077449298295	0.0263271951048357	0.0082	0.004	0.0956	0.0149	0.0425	0.0167	0.0136	0.0283	0.0024	0.0373	0.037	0.1744	0.0034	0.0444	0.0996	0.0145	0.0166	0.003	0.0035	0.0144	0.0166	0.1247	0.0278	0.112	0.0376	0.0026
7	rs6971362	88615862	1.01	0.120031835070186	1.08	0.159408631830651	0.390095997664221	0.0276161393946916	0.0082	0.0041	0.0954	0.015	0.0424	0.0167	0.0136	0.0283	0.0025	0.0374	0.0371	0.1745	0.0034	0.0446	0.0994	0.0145	0.0166	0.003	0.0035	0.0144	0.0166	0.1245	0.0278	0.1119	0.0376	0.0027
7	rs10486891	88621457	1.01	0.120031835070186	1.08	0.159408631830651	0.374358556171456	0.0249785181636325	0.0083	0.0041	0.0953	0.0151	0.0424	0.0167	0.0136	0.0283	0.0025	0.0375	0.0371	0.1743	0.0033	0.0447	0.0993	0.0145	0.0165	0.0029	0.0035	0.0146	0.0165	0.1244	0.0278	0.1119	0.0376	0.0028
7	rs75003249	88628302	1.01	0.120031835070186	1.08	0.159408631830651	0.381551424296362	0.0250229323162157	0.0083	0.0041	0.0952	0.0151	0.0424	0.0167	0.0136	0.0284	0.0025	0.0376	0.0371	0.1742	0.0033	0.0447	0.0993	0.0145	0.0165	0.003	0.0035	0.0146	0.0165	0.1244	0.0278	0.1118	0.0377	0.0028
7	rs77286938	88632423	1.01	0.120031835070186	1.08	0.159408631830651	0.384647451842669	0.0253795931378097	0.0083	0.0041	0.0951	0.0151	0.0425	0.0167	0.0137	0.0284	0.0025	0.0376	0.0371	0.1742	0.0033	0.0447	0.0992	0.0146	0.0165	0.003	0.0035	0.0147	0.0165	0.1243	0.0278	0.1118	0.0377	0.0028
7	rs12704415	88639197	1.01	0.120031835070186	1.08	0.159408631830651	0.390542488120023	0.0244484736939065	0.0083	0.0041	0.0951	0.0152	0.0425	0.0167	0.0136	0.0284	0.0025	0.0376	0.0371	0.1743	0.0033	0.0447	0.0994	0.0146	0.0165	0.0029	0.0035	0.0147	0.0166	0.1243	0.0278	0.1116	0.0377	0.0028
7	rs73707727	88641192	1.01	0.120031835070186	1.08	0.159408631830651	0.372557596261485	0.0223825980978101	0.0083	0.0041	0.0951	0.0152	0.0425	0.0168	0.0137	0.0284	0.0025	0.0376	0.0371	0.1743	0.0033	0.0447	0.0993	0.0145	0.0165	0.0029	0.0034	0.0147	0.0166	0.1243	0.0278	0.1116	0.0377	0.0028
7	rs6969593	88658036	1.01	0.120031835070186	1.08	0.159408631830651	0.354101387898632	0.0150413407050329	0.0083	0.0042	0.095	0.0153	0.0424	0.0167	0.0136	0.0283	0.0025	0.0376	0.037	0.1742	0.0034	0.0449	0.0994	0.0145	0.0164	0.003	0.0034	0.0148	0.0166	0.1245	0.0277	0.1114	0.0378	0.0028
7	rs80219644	88660993	1.01	0.120031835070186	1.08	0.159408631830651	0.351715728834978	0.0135208170880892	0.0083	0.0042	0.095	0.0153	0.0424	0.0167	0.0136	0.0283	0.0025	0.0376	0.037	0.1741	0.0034	0.0449	0.0994	0.0145	0.0164	0.003	0.0034	0.0148	0.0166	0.1246	0.0277	0.1113	0.0378	0.0029
7	rs2213985	88684018	1.01	0.120031835070186	1.08	0.159408631830651	0.349022030578405	0.0113474251115224	0.0083	0.0042	0.095	0.0153	0.0423	0.0166	0.0135	0.0283	0.0026	0.0376	0.0369	0.1738	0.0034	0.045	0.0993	0.0145	0.0164	0.003	0.0033	0.015	0.0166	0.1248	0.0277	0.1111	0.038	0.0029
7	rs2027973	88685494	1.01	0.120031835070186	1.08	0.159408631830651	0.349338381707078	0.0117421898049741	0.0083	0.0042	0.095	0.0153	0.0423	0.0166	0.0135	0.0283	0.0026	0.0376	0.0369	0.1738	0.0034	0.045	0.0993	0.0145	0.0163	0.003	0.0033	0.015	0.0166	0.1248	0.0277	0.1111	0.038	0.0029
7	rs117930702	88695535	1.01	0.120031835070186	1.08	0.159408631830651	0.315931338603218	0.00659135095787891	0.0083	0.0042	0.0951	0.0154	0.0423	0.0168	0.0136	0.0285	0.0026	0.0376	0.0369	0.1734	0.0034	0.0449	0.0993	0.0146	0.0164	0.0029	0.0033	0.0151	0.0165	0.1247	0.0278	0.1111	0.038	0.0029
7	rs2189055	88700594	1.01	0.120031835070186	1.08	0.159408631830651	0.315681156029967	0.00710123548581896	0.0083	0.0042	0.0952	0.0154	0.0422	0.0168	0.0136	0.0285	0.0026	0.0376	0.0369	0.1734	0.0034	0.0449	0.0993	0.0146	0.0164	0.0029	0.0033	0.0151	0.0165	0.1246	0.0278	0.1111	0.038	0.0029
7	rs74770011	88710690	1.01	0.120031835070186	1.08	0.159408631830651	0.354845286769075	0.00582130402301291	0.0082	0.0042	0.0953	0.0154	0.0422	0.0169	0.0137	0.0286	0.0026	0.0376	0.0369	0.1732	0.0033	0.0449	0.0993	0.0146	0.0164	0.0028	0.0035	0.0151	0.0165	0.1246	0.0278	0.1109	0.0381	0.0029
7	rs6465182	88722433	1.01	0.120031835070186	1.08	0.159408631830651	0.351715728834978	0.00556891591710797	0.0082	0.0042	0.0953	0.0155	0.0422	0.017	0.0137	0.0286	0.0026	0.0376	0.0369	0.1731	0.0032	0.0448	0.0993	0.0147	0.0164	0.0027	0.0035	0.0151	0.0165	0.1245	0.0278	0.1109	0.0381	0.0029
7	rs4728798	88736883	1.02	0.101174939294895	1.08	0.159408631830651	0.671118606092159	0.00516145620646895	0.0078	0.0043	0.0946	0.0164	0.0426	0.0179	0.0146	0.0298	0.0032	0.0391	0.0376	0.1741	0.0032	0.0466	0.096	0.0147	0.0165	0.003	0.0031	0.0159	0.0161	0.1235	0.0268	0.1057	0.0388	0.0034
7	rs10242213	88737192	1.01	0.120031835070186	1.08	0.159408631830651	0.913449795297946	0.00262785862819005	0.0077	0.0043	0.0945	0.0168	0.0428	0.0182	0.0153	0.0299	0.0034	0.0393	0.0375	0.1741	0.0029	0.0474	0.0951	0.0147	0.0165	0.0029	0.0029	0.0162	0.016	0.1234	0.0266	0.1047	0.0388	0.0037
7	rs1029439	88737228	1.01	0.120031835070186	1.08	0.159408631830651	0.792400145788683	0.00588532865155103	0.0073	0.0043	0.0947	0.0168	0.0429	0.0182	0.0153	0.0299	0.0032	0.0394	0.0375	0.1743	0.0029	0.0473	0.095	0.0147	0.0165	0.0029	0.0029	0.0162	0.0159	0.1239	0.0265	0.1045	0.0388	0.0035
7	rs75278214	88747527	1.01	0.120031835070186	1.08	0.159408631830651	0.981517371741767	0.00247796409953082	0.0073	0.0044	0.094	0.0169	0.0428	0.0181	0.0151	0.03	0.0033	0.0404	0.0373	0.1743	0.0026	0.0469	0.0957	0.0149	0.0162	0.0028	0.0027	0.0161	0.0149	0.1269	0.0262	0.1033	0.0389	0.0035
7	rs13240400	88750340	1	0.141401729381863	1.08	0.159408631830651	0.977687659156334	0.00247796409953082	0.0073	0.0044	0.0939	0.0169	0.0428	0.0182	0.0151	0.03	0.0033	0.0404	0.0373	0.1742	0.0026	0.0469	0.0957	0.0149	0.0162	0.0028	0.0027	0.0161	0.0149	0.1269	0.0263	0.1033	0.0389	0.0035
7	rs17166893	88752793	1	0.141401729381863	1.08	0.159408631830651	0.983477152833406	0.00300146665283231	0.0073	0.0044	0.0939	0.0169	0.0428	0.0182	0.0151	0.0299	0.0033	0.0404	0.0373	0.1742	0.0025	0.0469	0.0957	0.0149	0.0162	0.0028	0.0027	0.0161	0.0148	0.127	0.0262	0.1033	0.0389	0.0035
7	rs10261562	88754257	1	0.141401729381863	1.08	0.159408631830651	1.0627281882496	0.00395081037694735	0.0072	0.0044	0.094	0.0169	0.0428	0.0182	0.0151	0.0298	0.0033	0.0404	0.0373	0.1742	0.0025	0.0469	0.0958	0.015	0.0162	0.0028	0.0027	0.0161	0.0148	0.1272	0.0262	0.1033	0.039	0.0034
7	rs10247703	88756061	1	0.141401729381863	1.08	0.159408631830651	1.15559469398039	0.0114681610084472	0.0072	0.0044	0.0941	0.017	0.0428	0.0182	0.0151	0.0298	0.0033	0.0405	0.0374	0.1741	0.0025	0.047	0.0958	0.015	0.0161	0.0028	0.0027	0.0162	0.0148	0.1272	0.0262	0.1034	0.039	0.0034
7	rs10260439	88759354	1	0.141401729381863	1.08	0.159408631830651	1.17146180508251	0.0120195006644638	0.0073	0.0044	0.0942	0.017	0.0428	0.0182	0.0151	0.0297	0.0034	0.0404	0.0373	0.1741	0.0025	0.0469	0.0958	0.0149	0.0162	0.0028	0.0027	0.0162	0.0148	0.1272	0.0262	0.1033	0.039	0.0034
7	rs990121	88761229	1	0.141401729381863	1.08	0.159408631830651	1.15141415033686	0.0107242275523274	0.0073	0.0045	0.0942	0.017	0.0427	0.0182	0.0151	0.0297	0.0034	0.0404	0.0373	0.1741	0.0025	0.0469	0.0958	0.0149	0.0162	0.0029	0.0027	0.0162	0.0148	0.1272	0.0262	0.1033	0.0389	0.0034
7	rs6951398	88781219	1.01	0.120031835070186	1.08	0.159408631830651	1.17246774734181	0.0177542473041961	0.0073	0.0047	0.0947	0.0167	0.0431	0.0185	0.0151	0.0295	0.0034	0.0401	0.0375	0.1744	0.0023	0.047	0.0953	0.0149	0.0159	0.0027	0.0026	0.0162	0.0146	0.1279	0.0258	0.1031	0.0392	0.0033
7	rs71557030	88784820	1	0.141401729381863	1.09	0.136985182682918	1.48799024410472	0.0525714224758535	0.0073	0.0051	0.0958	0.0163	0.0441	0.0188	0.0151	0.0291	0.0034	0.04	0.0376	0.1747	0.0021	0.0476	0.0946	0.015	0.0154	0.0026	0.0025	0.0164	0.014	0.1277	0.0254	0.1028	0.0391	0.0032
7	rs2040683	88787804	1	0.141401729381863	1.09	0.136985182682918	1.7244600603097	0.0826333451104271	0.0073	0.0052	0.0962	0.0163	0.0443	0.0189	0.0151	0.029	0.0035	0.0398	0.0375	0.1746	0.0021	0.0476	0.0945	0.015	0.0152	0.0025	0.0026	0.0166	0.0139	0.1278	0.0253	0.1028	0.0393	0.0032
7	rs17308638	88788607	1	0.141401729381863	1.09	0.136985182682918	1.72847197260075	0.0833876767461409	0.0073	0.0052	0.0961	0.0163	0.0443	0.0189	0.0151	0.029	0.0035	0.0399	0.0374	0.1746	0.0021	0.0476	0.0945	0.015	0.0152	0.0025	0.0026	0.0166	0.0139	0.1278	0.0253	0.1028	0.0392	0.0032
7	rs717474	88791297	1	0.141401729381863	1.09	0.136985182682918	1.73692876066338	0.0895210201122447	0.0074	0.0052	0.0961	0.0163	0.0443	0.0188	0.0151	0.029	0.0035	0.04	0.0374	0.1745	0.0022	0.0476	0.0944	0.015	0.0152	0.0026	0.0026	0.0166	0.0139	0.1278	0.0254	0.1027	0.0393	0.0033
7	rs77003257	88794652	1	0.141401729381863	1.09	0.136985182682918	1.72213886698053	0.0834632620091467	0.0074	0.0052	0.0962	0.0163	0.0443	0.0188	0.0151	0.029	0.0035	0.0399	0.0374	0.1744	0.0022	0.0476	0.0945	0.015	0.0152	0.0026	0.0026	0.0166	0.0139	0.1277	0.0254	0.1027	0.0393	0.0033
7	rs73204774	88798081	1	0.141401729381863	1.09	0.136985182682918	1.72013508181147	0.0794214207750481	0.0074	0.0052	0.0962	0.0163	0.0443	0.0188	0.0151	0.029	0.0035	0.0399	0.0374	0.1744	0.0022	0.0476	0.0945	0.015	0.0152	0.0026	0.0025	0.0166	0.0139	0.1277	0.0254	0.1027	0.0393	0.0033
7	rs10085679	88816653	1	0.141401729381863	1.09	0.136985182682918	1.83995425342876	0.0947108498544757	0.0076	0.0052	0.0963	0.0163	0.0445	0.019	0.0153	0.0291	0.0037	0.0399	0.0372	0.1742	0.0022	0.0474	0.094	0.015	0.0152	0.0027	0.0022	0.0166	0.0139	0.1274	0.0254	0.1027	0.0394	0.0033
7	rs59586608	88817802	1	0.141401729381863	1.09	0.136985182682918	1.81712139238452	0.0713014336840054	0.0076	0.0052	0.0963	0.0163	0.0445	0.0191	0.0153	0.0292	0.0037	0.0399	0.0371	0.1742	0.0022	0.0474	0.0939	0.015	0.0152	0.0027	0.0021	0.0166	0.0139	0.1274	0.0254	0.1027	0.0394	0.0033
7	rs79790812	88817896	1	0.141401729381863	1.1	0.116987187387052	1.79588527478373	0.0651776141794021	0.0076	0.0052	0.0964	0.0163	0.0445	0.0191	0.0153	0.0292	0.0037	0.0399	0.0371	0.1741	0.0022	0.0474	0.0939	0.015	0.0152	0.0027	0.0021	0.0166	0.0139	0.1273	0.0254	0.1027	0.0394	0.0033
7	rs2040684	88826658	1	0.141401729381863	1.1	0.116987187387052	2.27910832829051	0.160397311838853	0.0076	0.0053	0.0968	0.0164	0.045	0.0206	0.0165	0.0302	0.0038	0.0396	0.0365	0.1738	0.0021	0.0464	0.0926	0.0154	0.015	0.0026	0.0023	0.0166	0.0148	0.1254	0.0253	0.1024	0.0394	0.0035
7	rs117106196	88831424	1	0.141401729381863	1.1	0.116987187387052	2.21290544967187	0.159913326398094	0.0076	0.0053	0.0967	0.0164	0.045	0.0207	0.0165	0.0303	0.0038	0.0396	0.0365	0.1738	0.0021	0.0463	0.0925	0.0154	0.015	0.0026	0.0023	0.0166	0.0149	0.1253	0.0252	0.1024	0.0394	0.0035
7	rs17167557	88850732	1	0.141401729381863	1.1	0.116987187387052	2.35365678050147	0.167128792396699	0.0076	0.0053	0.0967	0.0164	0.045	0.0208	0.0166	0.0304	0.0038	0.0396	0.0364	0.1739	0.002	0.0463	0.0923	0.0156	0.015	0.0026	0.0023	0.0166	0.015	0.1252	0.0252	0.1024	0.0394	0.0035
7	rs11975857	88854200	1	0.141401729381863	1.1	0.116987187387052	2.37687427369866	0.142284369371962	0.0076	0.0053	0.0967	0.0164	0.045	0.0208	0.0166	0.0304	0.0039	0.0396	0.0364	0.1739	0.0021	0.0462	0.0922	0.0156	0.015	0.0026	0.0023	0.0166	0.015	0.1252	0.0252	0.1024	0.0393	0.0035
7	rs36037669	88893989	1	0.141401729381863	1.1	0.116987187387052	2.47188534535113	0.175353651080667	0.0076	0.0052	0.0967	0.0165	0.045	0.0206	0.0168	0.0303	0.0039	0.0395	0.0363	0.1739	0.0021	0.0462	0.0919	0.0156	0.0148	0.0026	0.0023	0.0165	0.0159	0.1252	0.0252	0.1024	0.0391	0.0036
7	rs17167953	88895231	1	0.141401729381863	1.12	0.083651866997597	2.43440329523749	0.158368059185819	0.0076	0.0052	0.0967	0.0165	0.045	0.0206	0.0168	0.0303	0.0039	0.0395	0.0363	0.1739	0.0021	0.0462	0.0919	0.0156	0.0148	0.0026	0.0023	0.0165	0.0159	0.1252	0.0251	0.1024	0.0391	0.0036
7	rs79766248	88897992	1	0.141401729381863	1.12	0.083651866997597	2.44956429972425	0.163312060790751	0.0076	0.0052	0.0967	0.0165	0.045	0.0206	0.0168	0.0303	0.0039	0.0395	0.0363	0.1739	0.0021	0.0462	0.0919	0.0156	0.0148	0.0026	0.0023	0.0165	0.016	0.1252	0.0251	0.1023	0.0391	0.0036
7	rs1208884	88918394	1	0.141401729381863	1.12	0.083651866997597	2.41395924990466	0.114360159248275	0.0076	0.0052	0.0967	0.0164	0.045	0.0207	0.0168	0.0303	0.0039	0.0394	0.0362	0.174	0.0021	0.046	0.0918	0.0156	0.0148	0.0026	0.0023	0.0165	0.016	0.1253	0.0251	0.1023	0.0392	0.0037
7	rs28848771	88918617	1	0.141401729381863	1.12	0.083651866997597	2.38956871214959	0.107930529708158	0.0076	0.0052	0.0967	0.0164	0.045	0.0207	0.0169	0.0303	0.0039	0.0394	0.0362	0.174	0.0021	0.046	0.0918	0.0156	0.0148	0.0026	0.0023	0.0165	0.016	0.1253	0.0251	0.1023	0.0392	0.0037
7	rs10239163	88937688	1	0.141401729381863	1.12	0.083651866997597	2.58358492412845	0.125682155692457	0.0075	0.0051	0.0963	0.0162	0.0448	0.0213	0.0178	0.0304	0.0041	0.0395	0.0352	0.1734	0.0022	0.0448	0.0911	0.0158	0.0146	0.0028	0.0025	0.0168	0.0167	0.1263	0.0248	0.1017	0.0397	0.0039
7	rs117473886	88939988	1	0.141401729381863	1.12	0.083651866997597	2.47212314310329	0.0965464935360461	0.0075	0.0051	0.0964	0.0162	0.0448	0.0213	0.0178	0.0305	0.0041	0.0395	0.0352	0.1734	0.0022	0.0448	0.0911	0.0158	0.0146	0.0028	0.0025	0.0168	0.0168	0.1263	0.0248	0.1017	0.0398	0.0038
7	rs34091263	88941165	1	0.141401729381863	1.13	0.0699995683306186	2.49701226481819	0.118060459818435	0.0075	0.0051	0.0964	0.0162	0.0448	0.0213	0.0178	0.0305	0.0041	0.0395	0.0352	0.1733	0.0022	0.0448	0.091	0.0158	0.0146	0.0028	0.0025	0.0168	0.0168	0.1263	0.0248	0.1016	0.0398	0.0038
7	rs38947	88945216	1	0.141401729381863	1.12	0.083651866997597	2.45407089426104	0.103202680493299	0.0075	0.0051	0.0965	0.0163	0.0448	0.0214	0.0179	0.0305	0.0041	0.0395	0.0352	0.1732	0.0021	0.0447	0.091	0.0159	0.0147	0.0029	0.0024	0.0168	0.0168	0.1263	0.0247	0.1015	0.0398	0.0039
7	rs73210806	88946289	1	0.141401729381863	1.12	0.083651866997597	2.43854595153207	0.0845243513721715	0.0075	0.0051	0.0965	0.0163	0.0447	0.0214	0.018	0.0305	0.0041	0.0394	0.0352	0.1731	0.0021	0.0446	0.0911	0.0159	0.0147	0.0029	0.0024	0.0168	0.0168	0.1263	0.0247	0.1015	0.0398	0.0039
7	rs62469514	88951484	1	0.141401729381863	1.12	0.083651866997597	2.45193586846966	0.0944724422579487	0.0076	0.0051	0.0966	0.0163	0.0446	0.0214	0.0181	0.0305	0.0041	0.0393	0.0351	0.1731	0.0021	0.0446	0.0911	0.016	0.0148	0.0029	0.0024	0.0168	0.0169	0.1263	0.0247	0.1013	0.0398	0.0039
7	rs801831	88955550	1	0.141401729381863	1.12	0.083651866997597	2.40617408489413	0.0761886257580679	0.0076	0.0051	0.0967	0.0164	0.0445	0.0215	0.0182	0.0304	0.0041	0.0393	0.0351	0.173	0.0021	0.0445	0.091	0.0161	0.0149	0.0029	0.0024	0.0169	0.0169	0.1262	0.0247	0.1013	0.0398	0.0039
7	rs1916830	88963039	1	0.141401729381863	1.12	0.083651866997597	2.46986435273976	0.182092335747481	0.0078	0.0051	0.0967	0.0163	0.0427	0.0224	0.0193	0.03	0.0042	0.0387	0.0347	0.1711	0.0021	0.0443	0.093	0.0164	0.0159	0.0031	0.0023	0.0176	0.0165	0.1247	0.0242	0.1016	0.0408	0.0042
7	rs80006813	88964061	1	0.141401729381863	1.12	0.083651866997597	2.55194393228385	0.266152358239991	0.0078	0.0051	0.0967	0.0164	0.0426	0.0224	0.0194	0.03	0.0042	0.0387	0.0347	0.1711	0.0021	0.0443	0.093	0.0164	0.016	0.0031	0.0023	0.0176	0.0165	0.1247	0.0242	0.1016	0.0408	0.0042
7	rs74687205	88964196	1	0.141401729381863	1.12	0.083651866997597	2.5608345691808	0.282699237565896	0.0078	0.0051	0.0967	0.0164	0.0426	0.0224	0.0194	0.03	0.0042	0.0387	0.0347	0.1711	0.0021	0.0443	0.093	0.0164	0.016	0.0031	0.0023	0.0176	0.0165	0.1247	0.0242	0.1016	0.0408	0.0042
7	rs79931924	88964226	1	0.141401729381863	1.12	0.083651866997597	2.55915182528542	0.282699237565896	0.0078	0.0051	0.0967	0.0164	0.0427	0.0224	0.0194	0.03	0.0042	0.0387	0.0347	0.1711	0.0021	0.0443	0.093	0.0164	0.016	0.0031	0.0023	0.0176	0.0165	0.1247	0.0242	0.1016	0.0408	0.0042
7	rs10487075	88965021	1	0.141401729381863	1.12	0.083651866997597	2.55134355781176	0.290321056829815	0.0078	0.0051	0.0967	0.0163	0.0427	0.0224	0.0194	0.03	0.0042	0.0387	0.0347	0.171	0.0021	0.0443	0.0931	0.0164	0.016	0.0031	0.0023	0.0176	0.0165	0.1247	0.0242	0.1016	0.0408	0.0043
7	rs6962993	88965141	1	0.141401729381863	1.12	0.083651866997597	2.54870242839058	0.284101682562465	0.0078	0.0051	0.0967	0.0163	0.0427	0.0224	0.0194	0.03	0.0042	0.0387	0.0347	0.171	0.0021	0.0443	0.0932	0.0164	0.016	0.0031	0.0023	0.0176	0.0165	0.1247	0.0242	0.1016	0.0408	0.0043
7	rs74564278	88965150	1	0.141401729381863	1.12	0.083651866997597	2.56456185833276	0.282465703172052	0.0078	0.0051	0.0966	0.0164	0.0427	0.0224	0.0194	0.03	0.0042	0.0387	0.0347	0.171	0.0021	0.0443	0.0931	0.0164	0.016	0.0031	0.0023	0.0176	0.0165	0.1247	0.0242	0.1017	0.0408	0.0042
7	rs1980315	88969181	1	0.141401729381863	1.12	0.083651866997597	2.66351241659987	0.217482568807667	0.0078	0.0051	0.0964	0.0164	0.0426	0.0223	0.0195	0.03	0.0042	0.0387	0.0346	0.1708	0.0022	0.0442	0.0931	0.0165	0.016	0.0031	0.0023	0.0176	0.0165	0.1246	0.0242	0.1017	0.0407	0.0045
7	rs77574140	88972131	1	0.141401729381863	1.12	0.083651866997597	2.80428306110362	0.19728284520975	0.0079	0.0051	0.0963	0.0164	0.0425	0.0224	0.0196	0.03	0.0042	0.0386	0.0346	0.1707	0.0022	0.0442	0.0932	0.0165	0.016	0.0031	0.0023	0.0176	0.0164	0.1246	0.0242	0.1016	0.0408	0.0046
7	rs12704467	88973174	1	0.141401729381863	1.12	0.083651866997597	2.86403109438171	0.178561187598278	0.0079	0.0052	0.0962	0.0164	0.0425	0.0224	0.0196	0.0301	0.0042	0.0387	0.0346	0.1705	0.0022	0.0442	0.0931	0.0165	0.016	0.0032	0.0023	0.0176	0.0164	0.1246	0.0242	0.1015	0.0408	0.0047
7	rs112721937	88980485	1	0.141401729381863	1.12	0.083651866997597	3.28964844695264	0.0992853330339098	0.008	0.0052	0.0962	0.0165	0.0423	0.0227	0.0199	0.03	0.0042	0.0387	0.0343	0.1697	0.0022	0.044	0.093	0.0169	0.0162	0.0033	0.0023	0.0177	0.0164	0.1242	0.0241	0.1014	0.0408	0.0052
7	rs56037855	88988717	1	0.141401729381863	1.12	0.083651866997597	5.54939635323363	0.186973510486135	0.0081	0.0053	0.0961	0.0166	0.0418	0.0235	0.0204	0.0303	0.0041	0.0388	0.0339	0.1676	0.0023	0.0438	0.0927	0.0176	0.0165	0.0036	0.0023	0.0179	0.0165	0.1233	0.0241	0.1012	0.0409	0.0064
7	rs801876	88998989	1	0.141401729381863	1.12	0.083651866997597	6.22295345558918	0.233684375168443	0.0082	0.0053	0.096	0.0167	0.0417	0.0236	0.0205	0.0303	0.0041	0.0388	0.0338	0.1672	0.0024	0.0438	0.0926	0.0177	0.0165	0.0036	0.0024	0.018	0.0165	0.1231	0.0241	0.1011	0.0409	0.0066
7	rs801877	88999120	1	0.141401729381863	1.12	0.083651866997597	6.23297405940358	0.23842971495909	0.0082	0.0053	0.096	0.0167	0.0417	0.0236	0.0205	0.0303	0.0041	0.0388	0.0338	0.1672	0.0024	0.0438	0.0926	0.0177	0.0165	0.0036	0.0024	0.018	0.0165	0.1231	0.0241	0.1011	0.0409	0.0066
7	rs117010677	89009545	1	0.141401729381863	1.12	0.083651866997597	6.84355524680672	0.235336239551216	0.0082	0.0054	0.096	0.0167	0.0416	0.0237	0.0206	0.0303	0.0041	0.0388	0.0337	0.1667	0.0024	0.0436	0.0925	0.0178	0.0166	0.0037	0.0024	0.018	0.0166	0.123	0.0241	0.1011	0.0408	0.0068
7	rs6960193	89031107	0.99	0.165458971998582	1.13	0.0699995683306186	8.25926019931593	0.23998130709183	0.0083	0.0055	0.0959	0.0168	0.0414	0.0239	0.021	0.0303	0.004	0.0388	0.0335	0.166	0.0024	0.0432	0.0925	0.0181	0.0168	0.0038	0.0025	0.018	0.0167	0.1228	0.0241	0.101	0.0407	0.0073
7	rs929192	89034943	0.99	0.165458971998582	1.13	0.0699995683306186	7.26745011363571	0.389597183044396	0.0084	0.0055	0.0955	0.0168	0.0414	0.024	0.021	0.0303	0.0041	0.0388	0.033	0.1653	0.0026	0.043	0.0924	0.018	0.0167	0.0039	0.0045	0.018	0.0167	0.1227	0.0239	0.1007	0.0406	0.0075
7	rs62469388	89038148	0.99	0.165458971998582	1.13	0.0699995683306186	7.16860981041811	0.364565652655966	0.0084	0.0056	0.0955	0.0169	0.0414	0.024	0.021	0.0302	0.0041	0.0388	0.033	0.1653	0.0026	0.043	0.0925	0.018	0.0168	0.0039	0.0045	0.018	0.0167	0.1225	0.0239	0.1007	0.0407	0.0075
7	rs56371618	89045670	0.99	0.165458971998582	1.13	0.0699995683306186	7.05835232071906	0.359289978226633	0.0084	0.0056	0.0955	0.017	0.0414	0.0241	0.021	0.03	0.0041	0.0388	0.0328	0.1653	0.0027	0.043	0.0925	0.0181	0.0168	0.0039	0.0045	0.0179	0.0168	0.1224	0.0238	0.1007	0.0409	0.0075
7	rs2023686	89049596	0.99	0.165458971998582	1.13	0.0699995683306186	7.00429033993755	0.328472098675182	0.0084	0.0056	0.0954	0.017	0.0414	0.0241	0.0211	0.03	0.0041	0.0387	0.0327	0.1653	0.0027	0.043	0.0925	0.0181	0.0168	0.0039	0.0045	0.0179	0.0169	0.1224	0.0238	0.1007	0.0409	0.0075
7	rs10234618	89052480	0.99	0.165458971998582	1.13	0.0699995683306186	7.16657640002529	0.23842971495909	0.0083	0.0056	0.0954	0.0171	0.0413	0.0243	0.0212	0.0299	0.0041	0.0387	0.0327	0.1652	0.0028	0.043	0.0925	0.0182	0.0169	0.0038	0.0046	0.0179	0.0168	0.1224	0.0238	0.1007	0.0409	0.0075
7	rs62469390	89056144	0.99	0.165458971998582	1.13	0.0699995683306186	6.41990142086907	0.163702091825455	0.0083	0.0055	0.0956	0.017	0.0413	0.0243	0.0211	0.0298	0.0041	0.0387	0.0327	0.165	0.0028	0.043	0.0929	0.0183	0.0168	0.0037	0.0046	0.0177	0.0167	0.1223	0.0237	0.1008	0.0411	0.0074
7	rs62469391	89056401	0.99	0.165458971998582	1.13	0.0699995683306186	6.34998732384941	0.135753234436124	0.0083	0.0055	0.0956	0.017	0.0413	0.0243	0.0211	0.0298	0.0041	0.0387	0.0327	0.165	0.0028	0.043	0.0929	0.0183	0.0168	0.0037	0.0046	0.0176	0.0167	0.1223	0.0237	0.1008	0.0411	0.0074
7	rs17161405	89058330	0.99	0.165458971998582	1.13	0.0699995683306186	6.09270642711111	0.109188234883191	0.0083	0.0056	0.0957	0.017	0.0412	0.0243	0.0211	0.0298	0.0041	0.0386	0.0327	0.1649	0.0028	0.0429	0.0929	0.0183	0.0168	0.0038	0.0046	0.0174	0.0167	0.1222	0.0237	0.1009	0.0411	0.0073
7	rs117825415	89061536	1.01	0.120031835070186	1.13	0.0699995683306186	0.912292651030442	0.173956696920553	0.009	0.0053	0.0968	0.0185	0.0403	0.0236	0.0238	0.0281	0.0044	0.037	0.0319	0.1587	0.0039	0.0422	0.0966	0.0223	0.0181	0.0035	0.005	0.0169	0.018	0.1224	0.0231	0.1003	0.0407	0.0044
7	rs73214532	89064965	1.01	0.120031835070186	1.13	0.0699995683306186	0.915021185812158	0.174255717762222	0.009	0.0053	0.0968	0.0185	0.0403	0.0236	0.0239	0.028	0.0044	0.0369	0.0319	0.1584	0.004	0.0422	0.0968	0.0224	0.0181	0.0035	0.005	0.0169	0.018	0.1224	0.0231	0.1002	0.0407	0.0043
7	rs117473729	89073146	1.01	0.120031835070186	1.13	0.0699995683306186	0.92447319382289	0.177155416492405	0.009	0.0053	0.0968	0.0186	0.0403	0.0236	0.024	0.028	0.0044	0.0369	0.0319	0.1584	0.004	0.0422	0.0968	0.0225	0.0181	0.0035	0.0051	0.0169	0.018	0.1224	0.0231	0.1003	0.0407	0.0043
7	rs142601676	89084216	1.01	0.120031835070186	1.13	0.0699995683306186	0.953407791384045	0.168900772879718	0.0091	0.0052	0.0969	0.0186	0.0408	0.0236	0.024	0.0281	0.0044	0.0368	0.0319	0.1582	0.004	0.0422	0.0969	0.0225	0.0182	0.0035	0.0051	0.0169	0.0181	0.1223	0.023	0.1001	0.0405	0.0042
7	rs2373918	89086552	1.01	0.120031835070186	1.13	0.0699995683306186	0.979388994725989	0.182193574875921	0.0091	0.0052	0.0969	0.0186	0.0409	0.0236	0.0241	0.0281	0.0044	0.0368	0.0319	0.1582	0.004	0.0422	0.097	0.0226	0.0181	0.0035	0.0051	0.0168	0.0181	0.1223	0.023	0.1	0.0404	0.0042
7	rs39027	89096541	1.01	0.120031835070186	1.13	0.0699995683306186	0.993128900945245	0.177456329898865	0.0091	0.0052	0.0969	0.0186	0.0409	0.0236	0.0241	0.028	0.0044	0.0368	0.0319	0.1581	0.004	0.0422	0.097	0.0226	0.0182	0.0035	0.0051	0.0168	0.0181	0.1224	0.023	0.1	0.0404	0.0042
7	rs117870121	89097103	1.01	0.120031835070186	1.13	0.0699995683306186	0.976752442538618	0.192310956719163	0.0091	0.0053	0.0968	0.0186	0.0408	0.0236	0.0241	0.0279	0.0044	0.0367	0.0317	0.158	0.004	0.0421	0.0971	0.0226	0.0182	0.0035	0.0051	0.0168	0.0182	0.1225	0.0232	0.1	0.0403	0.0042
7	rs39030	89098756	1.01	0.120031835070186	1.13	0.0699995683306186	0.967843906935347	0.198115648868462	0.009	0.0053	0.0968	0.0187	0.0408	0.0236	0.0241	0.0279	0.0044	0.0366	0.0317	0.1577	0.004	0.0421	0.0972	0.0226	0.0182	0.0036	0.0052	0.0168	0.0182	0.1227	0.0234	0.1	0.0403	0.0042
7	rs58356595	89098933	1.01	0.120031835070186	1.13	0.0699995683306186	0.955175821918094	0.197074828949194	0.009	0.0053	0.0968	0.0187	0.0407	0.0236	0.0241	0.0279	0.0044	0.0366	0.0317	0.1577	0.004	0.042	0.0972	0.0226	0.0182	0.0036	0.0052	0.0168	0.0182	0.1227	0.0235	0.0999	0.0403	0.0042
7	rs39032	89099124	1.01	0.120031835070186	1.14	0.0581452072437857	0.951220677953652	0.195517067294182	0.009	0.0053	0.0968	0.0187	0.0407	0.0236	0.0241	0.0279	0.0044	0.0366	0.0317	0.1577	0.004	0.042	0.0972	0.0226	0.0182	0.0036	0.0052	0.0168	0.0182	0.1227	0.0235	0.0999	0.0402	0.0042
7	rs13241233	89104338	1.01	0.120031835070186	1.14	0.0581452072437857	0.868212050834249	0.198011483840927	0.0091	0.0053	0.0966	0.0187	0.0408	0.0236	0.0242	0.0277	0.0044	0.0366	0.0316	0.1574	0.0041	0.042	0.0974	0.0225	0.0184	0.0036	0.0052	0.0167	0.0182	0.1226	0.0235	0.0999	0.0403	0.0043
7	Affx-31058389	89107727	1.01	0.120031835070186	1.14	0.0581452072437857	0.87056028648535	0.208306422178862	0.0091	0.0053	0.0965	0.0187	0.0409	0.0236	0.0242	0.0276	0.0044	0.0366	0.0316	0.1573	0.0041	0.042	0.0975	0.0226	0.0184	0.0037	0.0053	0.0167	0.0182	0.1224	0.0234	0.0999	0.0403	0.0043
7	rs39042	89115220	1.01	0.120031835070186	1.14	0.0581452072437857	0.757259016854387	0.209048413889045	0.009	0.0053	0.0962	0.0186	0.0408	0.0237	0.0244	0.0274	0.0044	0.0367	0.0314	0.1566	0.0042	0.042	0.0978	0.0228	0.0186	0.0038	0.0052	0.0164	0.0181	0.1227	0.0234	0.1004	0.0406	0.0042
7	rs6465197	89116491	1.01	0.120031835070186	1.14	0.0581452072437857	0.641339713224767	0.215872693787667	0.0089	0.0052	0.0961	0.0188	0.041	0.0239	0.0244	0.0273	0.0043	0.0368	0.0312	0.1551	0.0043	0.0419	0.0977	0.0232	0.0187	0.0038	0.0051	0.0164	0.0181	0.1232	0.0235	0.1006	0.0407	0.0042
7	rs56294940	89121634	1.01	0.120031835070186	1.14	0.0581452072437857	0.258719560459295	0.418087408819509	0.0095	0.0057	0.0961	0.0208	0.0419	0.0251	0.0258	0.0271	0.0044	0.0366	0.0317	0.1483	0.0052	0.0406	0.0989	0.024	0.0195	0.0047	0.0044	0.0159	0.0195	0.1202	0.0251	0.0991	0.0398	0.0041
7	rs17161624	89126192	1.01	0.120031835070186	1.14	0.0581452072437857	0.259800099322466	0.427266383842805	0.0096	0.0058	0.0961	0.0209	0.0419	0.0252	0.0258	0.0271	0.0044	0.0366	0.0317	0.1482	0.0052	0.0405	0.0989	0.0241	0.0195	0.0048	0.0044	0.0159	0.0195	0.1201	0.0252	0.099	0.0398	0.0041
7	rs983218	89137422	1.01	0.120031835070186	1.14	0.0581452072437857	0.278122546396688	0.451913144428778	0.0096	0.0058	0.0961	0.021	0.0419	0.0253	0.0259	0.0271	0.0044	0.0365	0.0316	0.1482	0.0053	0.0405	0.0989	0.0241	0.0195	0.0048	0.0044	0.0159	0.0196	0.12	0.0251	0.0989	0.0398	0.0041
7	rs11981910	89156737	1.01	0.120031835070186	1.14	0.0581452072437857	0.269543186537901	0.448445869188165	0.0096	0.0058	0.0961	0.021	0.0419	0.0253	0.0258	0.0271	0.0044	0.0366	0.0316	0.1481	0.0053	0.0405	0.0989	0.0241	0.0195	0.0048	0.0044	0.016	0.0196	0.12	0.0253	0.0987	0.0399	0.0041
7	rs7778066	89162309	1.01	0.120031835070186	1.14	0.0581452072437857	0.27133974443567	0.446581805393163	0.0096	0.0058	0.0962	0.0212	0.0419	0.0253	0.0259	0.0269	0.0044	0.0367	0.0316	0.1482	0.0053	0.0405	0.0989	0.0241	0.0195	0.0048	0.0044	0.0159	0.0196	0.1202	0.0253	0.0987	0.0399	0.0041
7	rs117917299	89183713	1.01	0.120031835070186	1.14	0.0581452072437857	0.303795155699017	0.516591700114848	0.0097	0.0058	0.0961	0.0211	0.042	0.0252	0.0254	0.0269	0.0045	0.0369	0.0313	0.1478	0.0057	0.0404	0.0991	0.0242	0.0195	0.0049	0.0045	0.0159	0.0196	0.1201	0.0256	0.0985	0.04	0.0041
7	rs28534851	89188788	1.01	0.120031835070186	1.14	0.0581452072437857	0.305956226218738	0.528370333868474	0.0097	0.0058	0.0961	0.0211	0.0419	0.0252	0.0254	0.0269	0.0045	0.0368	0.0313	0.1478	0.0058	0.0404	0.0991	0.0242	0.0195	0.005	0.0045	0.0159	0.0196	0.1201	0.0256	0.0985	0.04	0.0041
7	rs34056816	89190522	1.01	0.120031835070186	1.14	0.0581452072437857	0.295135482008626	0.525315366354696	0.0097	0.0058	0.0959	0.0212	0.0419	0.0252	0.0255	0.0269	0.0045	0.0369	0.0313	0.1477	0.0058	0.0404	0.0991	0.0242	0.0195	0.005	0.0045	0.0159	0.0196	0.1201	0.0256	0.0985	0.04	0.0041
7	rs3922360	89198032	1.01	0.120031835070186	1.14	0.0581452072437857	0.269175459286886	0.47421443637772	0.0095	0.0058	0.096	0.0212	0.042	0.0252	0.0255	0.0269	0.0044	0.0369	0.0314	0.148	0.0057	0.0405	0.0992	0.0242	0.0195	0.0049	0.0044	0.0159	0.0196	0.1201	0.0256	0.0986	0.04	0.004
7	rs10236388	89202570	1.01	0.120031835070186	1.14	0.0581452072437857	0.258314990566255	0.463566107571362	0.0094	0.0058	0.0959	0.0212	0.0418	0.0252	0.0258	0.0269	0.0044	0.0369	0.0314	0.148	0.0055	0.0405	0.0991	0.0242	0.0195	0.0048	0.0044	0.0163	0.0195	0.1199	0.026	0.0986	0.04	0.004
7	rs55809370	89213230	1.01	0.120031835070186	1.14	0.0581452072437857	0.249413617450566	0.456993348180748	0.0094	0.0058	0.0958	0.0212	0.0418	0.0252	0.0258	0.0269	0.0043	0.037	0.0314	0.148	0.0054	0.0404	0.0991	0.0242	0.0195	0.0048	0.0044	0.0163	0.0195	0.1199	0.026	0.0985	0.04	0.004
7	rs74584140	89226825	1.01	0.120031835070186	1.14	0.0581452072437857	0.228327812310221	0.428187232058917	0.0094	0.0058	0.0958	0.0212	0.0418	0.0252	0.0258	0.0269	0.0043	0.037	0.0313	0.1479	0.0054	0.0403	0.0991	0.0242	0.0195	0.0048	0.0044	0.0162	0.0195	0.1199	0.026	0.0985	0.0401	0.004
7	rs62471766	89228812	1.01	0.120031835070186	1.14	0.0581452072437857	0.224566795086017	0.42779251752812	0.0094	0.0058	0.0958	0.0212	0.0418	0.0252	0.0257	0.027	0.0043	0.037	0.0313	0.1478	0.0054	0.0403	0.099	0.0242	0.0196	0.0048	0.0044	0.0162	0.0195	0.1199	0.026	0.0986	0.0401	0.004
7	rs118120579	89236226	1.01	0.120031835070186	1.14	0.0581452072437857	0.221335394498067	0.427134877645668	0.0094	0.0058	0.0959	0.0212	0.0418	0.0252	0.0257	0.0269	0.0043	0.037	0.0313	0.1477	0.0054	0.0403	0.099	0.0242	0.0196	0.0048	0.0044	0.0162	0.0195	0.12	0.026	0.0986	0.0401	0.004
7	rs10257623	89255011	1.01	0.120031835070186	1.15	0.047929882429645	0.219935019649496	0.472457855483936	0.0094	0.0059	0.096	0.0213	0.0415	0.0253	0.0258	0.0267	0.0043	0.0369	0.031	0.1477	0.0055	0.0402	0.099	0.0242	0.0196	0.0049	0.0044	0.0161	0.0195	0.1198	0.0261	0.0987	0.0403	0.0041
7	rs10235010	89272421	1.02	0.101174939294895	1.15	0.047929882429645	0.16464157037202	0.536027041276647	0.0094	0.0064	0.0959	0.0216	0.0419	0.0253	0.0257	0.0265	0.0045	0.037	0.0314	0.1469	0.0054	0.0389	0.0992	0.024	0.0197	0.0054	0.0041	0.0162	0.0195	0.1186	0.0265	0.0989	0.0412	0.0044
7	rs73215848	89274705	1.02	0.101174939294895	1.15	0.047929882429645	0.0897783517967597	0.408313077332514	0.0089	0.0065	0.097	0.0213	0.0434	0.0247	0.0248	0.0256	0.0043	0.037	0.0311	0.1466	0.0051	0.038	0.101	0.023	0.0201	0.0055	0.0041	0.0157	0.0192	0.1193	0.0267	0.1004	0.0411	0.0042
7	rs77745664	89277251	1.02	0.101174939294895	1.15	0.047929882429645	0.0906716397038753	0.40455063014013	0.0089	0.0065	0.097	0.0213	0.0434	0.0247	0.0248	0.0256	0.0043	0.0371	0.0311	0.1465	0.0051	0.0379	0.101	0.023	0.0201	0.0055	0.0041	0.0157	0.0192	0.1193	0.0267	0.1004	0.0411	0.0042
7	rs4015591	89287056	1.02	0.101174939294895	1.15	0.047929882429645	0.0916192797475995	0.404161956150176	0.0089	0.0065	0.097	0.0213	0.0434	0.0247	0.0248	0.0256	0.0043	0.0371	0.0311	0.1465	0.0051	0.0379	0.101	0.0229	0.0201	0.0055	0.0041	0.0157	0.0192	0.1193	0.0267	0.1004	0.0411	0.0042
7	rs78910740	89291086	1.02	0.101174939294895	1.15	0.047929882429645	0.0924014871051624	0.396410088724221	0.0089	0.0065	0.097	0.0212	0.0435	0.0246	0.0247	0.0257	0.0043	0.0371	0.0311	0.1465	0.0051	0.038	0.101	0.0229	0.0201	0.0055	0.0041	0.0157	0.0192	0.1192	0.0267	0.1004	0.0411	0.0042
7	rs17700776	89291580	1.02	0.101174939294895	1.15	0.047929882429645	0.0939042165235746	0.397312342086043	0.0089	0.0065	0.097	0.0212	0.0435	0.0246	0.0247	0.0257	0.0043	0.0372	0.0311	0.1465	0.0051	0.038	0.101	0.0229	0.0201	0.0055	0.0041	0.0157	0.0192	0.1192	0.0267	0.1004	0.0411	0.0042
7	rs118169721	89310700	1.02	0.101174939294895	1.15	0.047929882429645	0.0876051330220333	0.390110222609675	0.0089	0.0065	0.097	0.0212	0.0435	0.0246	0.0247	0.0257	0.0043	0.0372	0.0311	0.1465	0.0051	0.038	0.101	0.0229	0.0201	0.0055	0.0041	0.0158	0.0192	0.1192	0.0267	0.1004	0.0411	0.0042
7	rs76725523	89310910	1.02	0.101174939294895	1.15	0.047929882429645	0.0874630302285203	0.392164250536285	0.0089	0.0065	0.0971	0.0212	0.0435	0.0246	0.0247	0.0257	0.0043	0.0372	0.0311	0.1464	0.0051	0.038	0.101	0.0229	0.0201	0.0055	0.0041	0.0158	0.0192	0.1192	0.0267	0.1004	0.0411	0.0042
7	rs118093771	89316348	1.02	0.101174939294895	1.15	0.047929882429645	0.0816039411067277	0.378739687126192	0.0089	0.0064	0.0971	0.0212	0.0434	0.0246	0.0247	0.0256	0.0043	0.0373	0.0311	0.1465	0.0051	0.038	0.101	0.0229	0.0201	0.0056	0.0041	0.0157	0.0192	0.1192	0.0267	0.1004	0.0412	0.0042
7	rs916760	89332304	1.03	0.0846525390220556	1.15	0.047929882429645	0.0154428185991502	0.185443398408642	0.0083	0.0065	0.1004	0.02	0.0434	0.0233	0.0225	0.0246	0.0039	0.0387	0.0319	0.1463	0.0045	0.0375	0.1047	0.0215	0.0198	0.0053	0.0035	0.0152	0.0176	0.1199	0.0273	0.1021	0.0421	0.0038
7	rs2724452	89338128	1.03	0.0846525390220556	1.15	0.047929882429645	0.0122618803559069	0.138223683378998	0.0082	0.0065	0.1007	0.0199	0.0433	0.0232	0.0223	0.0246	0.0039	0.0391	0.032	0.1463	0.0044	0.0376	0.1049	0.0212	0.0197	0.0052	0.0034	0.0153	0.0174	0.1199	0.0275	0.1024	0.0421	0.0037
7	rs968908	89341720	1.03	0.0846525390220556	1.15	0.047929882429645	0.0152862402465796	0.131311810621591	0.0081	0.0065	0.1009	0.0198	0.0433	0.0232	0.0222	0.0245	0.0038	0.0393	0.0311	0.1465	0.0043	0.0375	0.1056	0.021	0.0196	0.0048	0.0034	0.0153	0.0173	0.1206	0.0275	0.1027	0.0421	0.0037
7	rs2188679	89345351	1.03	0.0846525390220556	1.16	0.0391967480014609	0.0050239665433161	0.0446899155450861	0.0076	0.0061	0.1037	0.0186	0.0434	0.0215	0.0202	0.0241	0.0033	0.0401	0.0322	0.1486	0.0038	0.0375	0.1078	0.0196	0.0187	0.0042	0.0032	0.0149	0.0168	0.1204	0.0284	0.1036	0.0432	0.0032
7	rs17618588	89345461	1.03	0.0846525390220556	1.16	0.0391967480014609	0.00527502649404169	0.0575914987783686	0.0075	0.0061	0.1045	0.0184	0.0435	0.0212	0.0199	0.024	0.0033	0.0403	0.0322	0.1484	0.0037	0.0375	0.1083	0.0194	0.0185	0.0041	0.0031	0.0148	0.0167	0.1205	0.0284	0.1039	0.0432	0.0031
7	rs6944565	89345537	1.03	0.0846525390220556	1.16	0.0391967480014609	0.00438623578681276	0.0207686064913801	0.0075	0.0061	0.1051	0.0183	0.0435	0.021	0.0197	0.0239	0.0032	0.0404	0.0323	0.1484	0.0036	0.0375	0.1086	0.0192	0.0184	0.004	0.003	0.0148	0.0166	0.1206	0.0285	0.1041	0.0433	0.0031
7	rs12113950	89359063	1.03	0.0846525390220556	1.16	0.0391967480014609	0.00789954738601534	0.0541386848519797	0.0066	0.0059	0.1094	0.0164	0.0447	0.0178	0.0162	0.0229	0.0022	0.0436	0.0326	0.1493	0.0026	0.0371	0.1126	0.0161	0.0168	0.0033	0.0023	0.0146	0.0146	0.1245	0.029	0.1082	0.0432	0.0022
7	rs6959801	89361825	1.03	0.0846525390220556	1.16	0.0391967480014609	0.00689145423679156	0.0289339893107652	0.0066	0.0059	0.1095	0.0163	0.0446	0.0178	0.0161	0.0229	0.0022	0.0437	0.0326	0.1494	0.0025	0.0371	0.1128	0.0161	0.0168	0.0033	0.0021	0.0146	0.0146	0.1246	0.0293	0.1082	0.0432	0.0021
7	rs73203764	89367904	1.03	0.0846525390220556	1.16	0.0391967480014609	0.00660098688043376	0.022805792204926	0.0066	0.0059	0.1096	0.0163	0.0447	0.0177	0.016	0.023	0.0022	0.0437	0.0326	0.1494	0.0025	0.0371	0.1129	0.016	0.0168	0.0033	0.0021	0.0146	0.0146	0.1247	0.0293	0.1083	0.0432	0.0021
7	rs17680665	89369365	1.03	0.0846525390220556	1.16	0.0391967480014609	0.00648896655766459	0.0248455005506537	0.0066	0.0059	0.1097	0.0163	0.0446	0.0176	0.0159	0.023	0.0022	0.0437	0.0326	0.1493	0.0025	0.0371	0.113	0.0159	0.0168	0.0033	0.0021	0.0145	0.0146	0.1247	0.0293	0.1083	0.0432	0.002
7	rs2157985	89371858	1.03	0.0846525390220556	1.16	0.0391967480014609	0.00640775584041741	0.013096657248813	0.0066	0.0059	0.1098	0.0163	0.0446	0.0176	0.0159	0.0231	0.0021	0.0437	0.0326	0.1494	0.0025	0.0372	0.1132	0.0158	0.0167	0.0033	0.0021	0.0145	0.0145	0.1247	0.0293	0.1084	0.0432	0.002
7	rs2188683	89373999	1.03	0.0846525390220556	1.16	0.0391967480014609	0.00707198544549351	0.0126792967297635	0.0066	0.0059	0.1099	0.0163	0.0446	0.0175	0.0158	0.0231	0.0021	0.0437	0.0325	0.1495	0.0025	0.0372	0.1132	0.0158	0.0167	0.0033	0.002	0.0145	0.0145	0.1247	0.0294	0.1084	0.0432	0.002
7	rs75701247	89379803	1.04	0.0702833737600549	1.16	0.0391967480014609	0.00774537117577905	0.01361966405766	0.0067	0.0059	0.1101	0.0163	0.0446	0.0174	0.0158	0.023	0.0021	0.0437	0.0325	0.1495	0.0025	0.0372	0.1134	0.0158	0.0166	0.0033	0.002	0.0145	0.0145	0.1247	0.0294	0.1085	0.0432	0.002
7	rs13226293	89401565	1.03	0.0846525390220556	1.16	0.0391967480014609	0.010478441041531	0.0113474251115224	0.0067	0.0058	0.111	0.0164	0.0445	0.0171	0.0154	0.0228	0.002	0.0438	0.0323	0.1495	0.0025	0.0373	0.1141	0.0157	0.0164	0.0032	0.002	0.0145	0.0143	0.1247	0.0295	0.1087	0.0429	0.0019
7	rs117220744	89408150	1.03	0.0846525390220556	1.16	0.0391967480014609	0.0109571385081966	0.0107828068519291	0.0067	0.0058	0.1111	0.0164	0.0445	0.0169	0.0154	0.0229	0.002	0.0438	0.0323	0.1495	0.0025	0.0373	0.1141	0.0157	0.0164	0.0032	0.002	0.0145	0.0143	0.1247	0.0295	0.1088	0.0429	0.0019
7	rs73220161	89408947	1.03	0.0846525390220556	1.16	0.0391967480014609	0.0110459136172762	0.0102900775139111	0.0067	0.0059	0.1111	0.0164	0.0445	0.0169	0.0154	0.0229	0.002	0.0438	0.0323	0.1494	0.0025	0.0373	0.1141	0.0157	0.0164	0.0032	0.002	0.0145	0.0143	0.1247	0.0295	0.1088	0.0429	0.0019
7	rs79203460	89416383	1.03	0.0846525390220556	1.16	0.0391967480014609	0.0133238099252066	0.0102328840431943	0.0068	0.0059	0.1114	0.0165	0.0444	0.0167	0.0153	0.0229	0.0021	0.0438	0.0323	0.1494	0.0025	0.0372	0.114	0.0157	0.0163	0.0033	0.002	0.0145	0.0142	0.125	0.0295	0.109	0.0428	0.0019
7	rs2106625	89422478	1.03	0.0846525390220556	1.16	0.0391967480014609	0.0137318096630174	0.0099212389085038	0.0067	0.0059	0.1114	0.0165	0.0444	0.0167	0.0153	0.0229	0.0021	0.0438	0.0323	0.1494	0.0025	0.0373	0.1141	0.0157	0.0163	0.0032	0.002	0.0145	0.0142	0.1251	0.0295	0.109	0.0426	0.0019
7	rs73222005	89438577	1.03	0.0846525390220556	1.16	0.0391967480014609	0.0144459347092974	0.00915028632356226	0.0067	0.0059	0.1116	0.0165	0.0443	0.0165	0.0152	0.023	0.0021	0.0439	0.0322	0.1494	0.0026	0.0373	0.114	0.0157	0.0163	0.0033	0.002	0.0145	0.0142	0.1253	0.0296	0.109	0.0425	0.002
7	rs117049311	89445928	1.03	0.0846525390220556	1.16	0.0391967480014609	0.0149835898375724	0.00875048868656048	0.0067	0.0059	0.1116	0.0165	0.0443	0.0163	0.0152	0.023	0.0021	0.0439	0.0322	0.1494	0.0026	0.0373	0.1139	0.0158	0.0162	0.0033	0.002	0.0144	0.0141	0.1254	0.0296	0.1091	0.0424	0.002
7	rs1029414	89459858	1.03	0.0846525390220556	1.16	0.0391967480014609	0.0160368671911558	0.00835992632533204	0.0068	0.0059	0.1117	0.0165	0.0443	0.0162	0.0152	0.023	0.0021	0.0439	0.0322	0.1494	0.0026	0.0373	0.1139	0.0158	0.0162	0.0033	0.002	0.0144	0.0141	0.1256	0.0296	0.1091	0.0423	0.002
7	rs4451236	89471671	1.03	0.0846525390220556	1.16	0.0391967480014609	0.0168066799321978	0.00875048868656048	0.0068	0.0059	0.1118	0.0165	0.0442	0.0161	0.0151	0.023	0.0021	0.0439	0.0322	0.1493	0.0026	0.0373	0.1139	0.0157	0.0162	0.0034	0.002	0.0144	0.0141	0.1259	0.0297	0.1092	0.0422	0.002
7	rs117438354	89488842	1.03	0.0846525390220556	1.16	0.0391967480014609	0.0175639809594735	0.0104626369415013	0.0068	0.0059	0.1119	0.0165	0.0441	0.0161	0.0151	0.023	0.0021	0.0439	0.0322	0.1493	0.0026	0.0372	0.114	0.0157	0.0161	0.0034	0.002	0.0144	0.0142	0.1262	0.0297	0.1092	0.0421	0.002
7	rs75523733	89497406	1.03	0.0846525390220556	1.16	0.0391967480014609	0.0182085243940952	0.0124258456638131	0.0068	0.0059	0.1119	0.0164	0.0441	0.0161	0.0151	0.023	0.0021	0.0439	0.0322	0.1493	0.0026	0.0372	0.114	0.0157	0.0161	0.0034	0.002	0.0144	0.0142	0.1262	0.0297	0.1093	0.042	0.002
7	rs2373997	89498463	1.03	0.0846525390220556	1.16	0.0391967480014609	0.0187134221080918	0.0134551197944584	0.0068	0.0059	0.1119	0.0164	0.044	0.016	0.0151	0.023	0.0021	0.0439	0.0322	0.1493	0.0026	0.0372	0.114	0.0157	0.0161	0.0034	0.002	0.0144	0.0142	0.1263	0.0297	0.1093	0.042	0.0021
7	rs6967213	89509690	1.03	0.0846525390220556	1.16	0.0391967480014609	0.0200461464579912	0.0122061956639571	0.0069	0.0059	0.1119	0.0165	0.0439	0.016	0.015	0.023	0.0021	0.0439	0.0321	0.1492	0.0027	0.0372	0.1141	0.0156	0.0161	0.0035	0.002	0.0144	0.0142	0.1264	0.0297	0.1092	0.0419	0.0021
7	rs117031306	89518210	1.03	0.0846525390220556	1.16	0.0391967480014609	0.0203242352111685	0.0117421898049741	0.0069	0.0059	0.1121	0.0165	0.0439	0.016	0.015	0.023	0.0021	0.0439	0.0321	0.1492	0.0027	0.0372	0.1142	0.0156	0.0161	0.0035	0.002	0.0144	0.0142	0.1265	0.0297	0.1092	0.0419	0.0021
7	rs7781849	89534287	1.03	0.0846525390220556	1.16	0.0391967480014609	0.0251623636986552	0.0114077118862803	0.007	0.0059	0.1131	0.0166	0.0436	0.016	0.015	0.0229	0.0021	0.0438	0.0318	0.1489	0.0027	0.0366	0.1151	0.0155	0.0161	0.0035	0.0019	0.0142	0.0142	0.1265	0.0292	0.1095	0.0418	0.0022
7	rs17162706	89537755	1.03	0.0846525390220556	1.16	0.0391967480014609	0.0273665937127191	0.0119575926283829	0.0069	0.0059	0.1132	0.0167	0.0436	0.016	0.015	0.0229	0.0021	0.0438	0.0318	0.1489	0.0027	0.0366	0.1152	0.0155	0.0161	0.0035	0.0019	0.0141	0.0142	0.1264	0.0292	0.1094	0.0418	0.0022
7	rs73209369	89539112	1.03	0.0846525390220556	1.16	0.0391967480014609	0.0271617214335942	0.0116199937661145	0.0069	0.0059	0.1132	0.0167	0.0437	0.016	0.0149	0.023	0.0021	0.0438	0.0318	0.1489	0.0027	0.0368	0.1151	0.0155	0.0161	0.0035	0.0019	0.0141	0.0142	0.1263	0.0292	0.1093	0.0418	0.0021
7	rs12534053	89540766	1.03	0.0846525390220556	1.16	0.0391967480014609	0.0265007665104762	0.011078144951507	0.0069	0.0059	0.1132	0.0167	0.0437	0.016	0.0149	0.023	0.0021	0.0438	0.0318	0.149	0.0027	0.0368	0.1152	0.0155	0.016	0.0035	0.0019	0.0141	0.0141	0.1264	0.029	0.1093	0.0419	0.0021
7	rs34831091	89543372	1.03	0.0846525390220556	1.16	0.0391967480014609	0.0266171891443266	0.0136526932927299	0.0068	0.0059	0.1135	0.0166	0.0437	0.016	0.0149	0.0229	0.002	0.0439	0.0317	0.1487	0.0026	0.0367	0.1154	0.0154	0.016	0.0034	0.0019	0.0141	0.0141	0.1264	0.0289	0.1096	0.0423	0.0021
7	rs61001065	89548432	1.03	0.0846525390220556	1.16	0.0391967480014609	0.0291920559837517	0.0179429805605506	0.0067	0.0058	0.1139	0.0166	0.0437	0.016	0.015	0.0228	0.002	0.044	0.0316	0.1484	0.0025	0.0367	0.1158	0.0151	0.0159	0.0033	0.0018	0.014	0.0141	0.1264	0.0289	0.1099	0.0427	0.002
7	rs118029759	89549494	1.03	0.0846525390220556	1.16	0.0391967480014609	0.0291242088896627	0.0180566899876586	0.0067	0.0058	0.1139	0.0166	0.0437	0.016	0.0149	0.0228	0.002	0.044	0.0316	0.1483	0.0025	0.0367	0.1158	0.0151	0.0159	0.0033	0.0018	0.014	0.0141	0.1264	0.0289	0.11	0.0427	0.002
7	rs13307346	89555562	1.03	0.0846525390220556	1.16	0.0391967480014609	0.0316016606969214	0.0248455005506537	0.0067	0.0058	0.1142	0.0165	0.0438	0.016	0.0149	0.0228	0.0019	0.0441	0.0316	0.1481	0.0024	0.0366	0.1161	0.0149	0.0158	0.0033	0.0018	0.014	0.014	0.1264	0.0289	0.1102	0.043	0.002
7	rs75757887	89561487	1.03	0.0846525390220556	1.16	0.0391967480014609	0.0282301947545498	0.0306216004320394	0.0066	0.0057	0.1143	0.0163	0.0438	0.016	0.0149	0.0228	0.0019	0.0442	0.0315	0.1476	0.0023	0.0365	0.1163	0.0148	0.0157	0.0032	0.0018	0.0139	0.014	0.1266	0.029	0.1108	0.0434	0.0019
7	rs117927146	89563586	1.03	0.0846525390220556	1.16	0.0391967480014609	0.028086774520011	0.0291245998673165	0.0066	0.0057	0.1144	0.0163	0.0438	0.016	0.0149	0.0228	0.0018	0.0442	0.0315	0.1476	0.0023	0.0365	0.1163	0.0148	0.0157	0.0032	0.0018	0.0139	0.014	0.1266	0.029	0.1108	0.0434	0.0019
7	rs1990394	89564164	1.03	0.0846525390220556	1.16	0.0391967480014609	0.028219144062122	0.0302319339430998	0.0066	0.0057	0.1144	0.0163	0.0438	0.016	0.0149	0.0228	0.0018	0.0442	0.0315	0.1476	0.0023	0.0365	0.1163	0.0148	0.0157	0.0032	0.0018	0.0139	0.014	0.1266	0.029	0.1109	0.0434	0.0019
7	rs73211594	89569586	1.03	0.0846525390220556	1.16	0.0391967480014609	0.0263320717573823	0.0331599704354993	0.0066	0.0057	0.1146	0.0161	0.0438	0.0159	0.0148	0.0228	0.0018	0.0442	0.0315	0.1473	0.0022	0.0364	0.1165	0.0147	0.0157	0.0031	0.0017	0.0138	0.014	0.1267	0.0292	0.1113	0.0436	0.0018
7	rs17769458	89570624	1.03	0.0846525390220556	1.17	0.0317925650317571	0.0257580121311283	0.0334138463367034	0.0065	0.0057	0.1147	0.016	0.0437	0.0159	0.0148	0.0228	0.0018	0.0442	0.0315	0.1473	0.0022	0.0364	0.1165	0.0147	0.0157	0.003	0.0017	0.0138	0.014	0.1268	0.0293	0.1114	0.0437	0.0018
7	rs112816669	89572262	1.03	0.0846525390220556	1.17	0.0317925650317571	0.0264057814070727	0.0322033852047225	0.0064	0.0056	0.1149	0.0159	0.0437	0.0158	0.0149	0.0228	0.0017	0.0443	0.0314	0.1473	0.0021	0.0363	0.1166	0.0146	0.0155	0.003	0.0017	0.0136	0.0139	0.1271	0.0295	0.1115	0.0437	0.0018
7	rs2373958	89577509	1.03	0.0846525390220556	1.17	0.0317925650317571	0.0271724769542148	0.0399362256014558	0.0064	0.0056	0.1151	0.0157	0.0437	0.0157	0.015	0.0228	0.0017	0.0444	0.0314	0.1473	0.002	0.0361	0.1166	0.0144	0.0153	0.0029	0.0016	0.0135	0.0138	0.1275	0.0296	0.1118	0.0438	0.0017
7	rs117208754	89577617	1.03	0.0846525390220556	1.17	0.0317925650317571	0.0269686385810247	0.0390580037421088	0.0064	0.0056	0.1151	0.0157	0.0437	0.0157	0.015	0.0228	0.0017	0.0444	0.0314	0.1473	0.002	0.0361	0.1166	0.0144	0.0153	0.0029	0.0016	0.0135	0.0138	0.1275	0.0296	0.1118	0.0438	0.0017
7	rs34715532	89580442	1.03	0.0846525390220556	1.17	0.0317925650317571	0.0245465867631749	0.0417189648434239	0.0064	0.0056	0.1153	0.0154	0.0438	0.0153	0.015	0.0235	0.0017	0.0445	0.0315	0.1474	0.0021	0.036	0.1163	0.014	0.0149	0.0029	0.0018	0.0135	0.0137	0.1279	0.0297	0.1118	0.044	0.0018
7	rs6966295	89583269	1.03	0.0846525390220556	1.17	0.0317925650317571	0.0254076333712427	0.0566875231518936	0.0064	0.0055	0.1153	0.0154	0.0438	0.0152	0.015	0.0236	0.0016	0.0445	0.0316	0.1475	0.0021	0.036	0.1164	0.014	0.0148	0.0028	0.0018	0.0135	0.0137	0.128	0.0298	0.1118	0.044	0.0017
7	rs12704501	89602672	1.03	0.0846525390220556	1.17	0.0317925650317571	0.0250708249556957	0.0763343786965681	0.0064	0.0055	0.1153	0.0152	0.0439	0.0151	0.015	0.0236	0.0016	0.0446	0.0317	0.1476	0.002	0.036	0.1164	0.014	0.0147	0.0028	0.0017	0.0135	0.0137	0.1281	0.0298	0.1119	0.0441	0.0017
7	rs12704504	89608002	1.03	0.0846525390220556	1.17	0.0317925650317571	0.024969394474402	0.0818067822017122	0.0064	0.0055	0.1154	0.0152	0.0439	0.0151	0.015	0.0236	0.0016	0.0446	0.0317	0.1476	0.002	0.036	0.1164	0.014	0.0147	0.0028	0.0017	0.0134	0.0137	0.1281	0.0299	0.1119	0.0442	0.0017
7	rs76807967	89609099	1.03	0.0846525390220556	1.17	0.0317925650317571	0.0249592675768951	0.0826333451104271	0.0064	0.0055	0.1154	0.0152	0.0439	0.0151	0.015	0.0236	0.0016	0.0446	0.0317	0.1476	0.002	0.036	0.1164	0.014	0.0147	0.0028	0.0017	0.0134	0.0137	0.1281	0.0299	0.1119	0.0442	0.0017
7	rs117911199	89610734	1.03	0.0846525390220556	1.17	0.0317925650317571	0.0248379735988889	0.0800894066322641	0.0064	0.0054	0.1154	0.0152	0.0439	0.0151	0.015	0.0236	0.0016	0.0446	0.0317	0.1476	0.002	0.036	0.1164	0.014	0.0147	0.0028	0.0017	0.0134	0.0137	0.1281	0.0299	0.1119	0.0442	0.0017
7	rs117687033	89621860	1.04	0.0702833737600549	1.17	0.0317925650317571	0.023155020649262	0.0839173532368919	0.0063	0.0053	0.1155	0.0151	0.0438	0.0151	0.0149	0.0236	0.0015	0.0446	0.0317	0.1477	0.0019	0.0358	0.1165	0.014	0.0146	0.0027	0.0017	0.0134	0.0137	0.1282	0.03	0.1123	0.0443	0.0016
7	rs74817199	89623053	1.04	0.0702833737600549	1.17	0.0317925650317571	0.0241289253091196	0.0939963386278548	0.0062	0.0051	0.1157	0.0149	0.0437	0.015	0.0149	0.0236	0.0015	0.0445	0.0317	0.1478	0.0018	0.0356	0.1166	0.014	0.0145	0.0027	0.0016	0.0134	0.0137	0.1283	0.0301	0.1129	0.0445	0.0015
7	rs11975637	89623271	1.04	0.0702833737600549	1.17	0.0317925650317571	0.0244866064993841	0.0974293009109307	0.0062	0.005	0.1158	0.0149	0.0436	0.015	0.0149	0.0236	0.0015	0.0445	0.0317	0.1479	0.0018	0.0355	0.1166	0.014	0.0145	0.0028	0.0016	0.0134	0.0137	0.1283	0.0301	0.113	0.0446	0.0015
7	rs259152	89626611	1.04	0.0702833737600549	1.17	0.0317925650317571	0.0281529042080659	0.141728119479698	0.0061	0.0047	0.116	0.0146	0.0435	0.0149	0.0148	0.0235	0.0015	0.0446	0.0317	0.1479	0.0017	0.0354	0.1168	0.0139	0.0143	0.0027	0.0016	0.0134	0.0137	0.1284	0.0302	0.1136	0.0448	0.0014
7	rs17769931	89629174	1.04	0.0702833737600549	1.17	0.0317925650317571	0.0276596107656741	0.137764962141785	0.0061	0.0047	0.116	0.0146	0.0435	0.0149	0.0148	0.0235	0.0015	0.0446	0.0317	0.1479	0.0017	0.0354	0.1168	0.0139	0.0143	0.0027	0.0016	0.0134	0.0137	0.1284	0.0303	0.1137	0.0448	0.0014
7	rs11767381	89636556	1.04	0.0702833737600549	1.17	0.0317925650317571	0.0465051668815954	0.163702091825455	0.0059	0.0047	0.1172	0.0139	0.0429	0.0146	0.0149	0.0236	0.0015	0.0454	0.0318	0.1472	0.0016	0.035	0.1175	0.014	0.0138	0.0028	0.0016	0.0134	0.0134	0.1279	0.0309	0.1145	0.0446	0.0014
7	rs76236005	89643435	1.04	0.0702833737600549	1.17	0.0317925650317571	0.0495875123749139	0.131852727870306	0.0059	0.0047	0.1174	0.0138	0.0429	0.0146	0.0149	0.0235	0.0015	0.0455	0.0316	0.1473	0.0016	0.0348	0.1177	0.014	0.0137	0.0028	0.0016	0.0134	0.0134	0.1279	0.0309	0.1146	0.0446	0.0014
7	rs10253190	89648301	1.04	0.0702833737600549	1.18	0.0255692379504257	0.0560704837899139	0.153097045109159	0.0059	0.0047	0.1176	0.0137	0.0428	0.0146	0.0149	0.0234	0.0015	0.0455	0.0315	0.1473	0.0016	0.0347	0.1179	0.014	0.0136	0.0028	0.0016	0.0133	0.0134	0.1281	0.0309	0.1148	0.0445	0.0014
7	rs34110410	89658010	1.03	0.0846525390220556	1.18	0.0255692379504257	0.0578792885587148	0.158271656777745	0.0058	0.0047	0.1177	0.0136	0.0428	0.0145	0.0149	0.0234	0.0014	0.0455	0.0314	0.1475	0.0015	0.0346	0.118	0.014	0.0136	0.0028	0.0016	0.0133	0.0134	0.1279	0.031	0.1147	0.0446	0.0014
7	rs76115447	89661794	1.03	0.0846525390220556	1.18	0.0255692379504257	0.0592656475761722	0.168604988694513	0.0058	0.0047	0.1177	0.0136	0.0429	0.0145	0.0149	0.0234	0.0014	0.0456	0.0314	0.1475	0.0015	0.0346	0.1179	0.014	0.0136	0.0028	0.0016	0.0134	0.0134	0.1279	0.031	0.1147	0.0446	0.0014
7	rs75878317	89661805	1.03	0.0846525390220556	1.18	0.0255692379504257	0.0592840344481794	0.170283492808381	0.0058	0.0047	0.1178	0.0136	0.0429	0.0145	0.0149	0.0235	0.0014	0.0455	0.0315	0.1475	0.0015	0.0345	0.1179	0.014	0.0136	0.0028	0.0016	0.0134	0.0134	0.1279	0.031	0.1147	0.0446	0.0014
7	rs62468985	89662039	1.03	0.0846525390220556	1.19	0.0203852747306207	0.058715798302275	0.174854293958942	0.0058	0.0047	0.1178	0.0136	0.0429	0.0145	0.0149	0.0235	0.0014	0.0455	0.0315	0.1475	0.0015	0.0345	0.1179	0.014	0.0136	0.0028	0.0016	0.0134	0.0134	0.128	0.031	0.1147	0.0446	0.0014
7	rs117649664	89665199	1.03	0.0846525390220556	1.18	0.0255692379504257	0.0590269621970891	0.153478242882587	0.0058	0.0047	0.1178	0.0136	0.0429	0.0145	0.0149	0.0235	0.0014	0.0455	0.0315	0.1474	0.0015	0.0343	0.118	0.014	0.0137	0.0028	0.0016	0.0134	0.0134	0.1278	0.0311	0.1147	0.0447	0.0014
7	rs11763494	89667246	1.03	0.0846525390220556	1.18	0.0255692379504257	0.0603383443500323	0.158271656777745	0.0058	0.0047	0.1178	0.0136	0.0429	0.0145	0.0149	0.0235	0.0014	0.0455	0.0315	0.1474	0.0015	0.0343	0.118	0.014	0.0137	0.0028	0.0016	0.0134	0.0134	0.1278	0.0311	0.1146	0.0449	0.0014
7	rs7794524	89670458	1.03	0.0846525390220556	1.18	0.0255692379504257	0.0600411547133861	0.152240590799791	0.0058	0.0047	0.1178	0.0136	0.0429	0.0145	0.0149	0.0235	0.0014	0.0455	0.0315	0.1474	0.0015	0.0343	0.118	0.014	0.0137	0.0028	0.0016	0.0134	0.0134	0.1278	0.0311	0.1146	0.0449	0.0014
7	rs35291714	89671512	1.03	0.0846525390220556	1.18	0.0255692379504257	0.0589170150597088	0.146200197156492	0.0058	0.0047	0.1178	0.0136	0.0429	0.0145	0.0149	0.0235	0.0014	0.0455	0.0315	0.1474	0.0015	0.0343	0.118	0.014	0.0137	0.0028	0.0016	0.0134	0.0134	0.1278	0.0311	0.1146	0.0449	0.0014
7	rs73217853	89687313	1.04	0.0702833737600549	1.18	0.0255692379504257	0.0429753930048551	0.13859106180516	0.0059	0.0047	0.1176	0.0135	0.043	0.0146	0.0147	0.0233	0.0015	0.0452	0.0316	0.1471	0.0017	0.0342	0.1188	0.0146	0.0137	0.0028	0.0016	0.0135	0.0133	0.1274	0.0308	0.1142	0.0451	0.0015
7	rs1990160	89690199	1.04	0.0702833737600549	1.18	0.0255692379504257	0.0308187525094314	0.108516761928989	0.0059	0.0047	0.1171	0.0133	0.0426	0.0148	0.0145	0.0229	0.0017	0.0443	0.0317	0.1464	0.0021	0.0342	0.1207	0.0161	0.0139	0.0029	0.0019	0.014	0.013	0.1263	0.0299	0.1139	0.0455	0.0017
7	rs757951	89690275	1.04	0.0702833737600549	1.18	0.0255692379504257	0.0320707912532806	0.110282765224137	0.0059	0.0047	0.1171	0.0133	0.0426	0.0148	0.0145	0.023	0.0017	0.0444	0.0317	0.1464	0.0021	0.0342	0.1207	0.016	0.0139	0.003	0.0019	0.014	0.013	0.1262	0.0299	0.1139	0.0455	0.0017
7	rs17770439	89690803	1.04	0.0702833737600549	1.18	0.0255692379504257	0.0311610589650313	0.119970831647177	0.0059	0.0047	0.1171	0.0133	0.0426	0.0148	0.0144	0.0231	0.0017	0.0444	0.0317	0.1463	0.0022	0.0341	0.1207	0.016	0.0139	0.003	0.0019	0.0141	0.0129	0.1263	0.0299	0.114	0.0455	0.0017
7	rs118166900	89698924	1.04	0.0702833737600549	1.18	0.0255692379504257	0.0304674333505138	0.112229464650784	0.0059	0.0047	0.1174	0.0134	0.0425	0.0148	0.0145	0.023	0.0017	0.0444	0.0316	0.1461	0.0022	0.0341	0.1205	0.016	0.014	0.003	0.0019	0.0144	0.0127	0.1263	0.0298	0.1143	0.0454	0.0017
7	rs13245456	89700169	1.04	0.0702833737600549	1.18	0.0255692379504257	0.031362958328456	0.111805161728862	0.0059	0.0047	0.1174	0.0134	0.0425	0.0148	0.0145	0.023	0.0017	0.0444	0.0315	0.1461	0.0022	0.0341	0.1205	0.016	0.014	0.003	0.0019	0.0144	0.0127	0.1263	0.0298	0.1143	0.0454	0.0017
7	rs75489752	89706978	1.04	0.0702833737600549	1.18	0.0255692379504257	0.0313748632889515	0.110873859212413	0.0059	0.0047	0.1174	0.0134	0.0425	0.0148	0.0145	0.023	0.0017	0.0444	0.0315	0.1461	0.0022	0.0341	0.1205	0.016	0.014	0.003	0.0019	0.0144	0.0127	0.1263	0.0298	0.1143	0.0453	0.0017
7	rs79805291	89714496	1.04	0.0702833737600549	1.18	0.0255692379504257	0.0327038612820274	0.109188234883191	0.0058	0.0046	0.1177	0.0133	0.0425	0.0149	0.0145	0.0229	0.0017	0.0444	0.0313	0.1459	0.0022	0.0341	0.1203	0.016	0.014	0.003	0.0019	0.0147	0.0125	0.1263	0.0298	0.1147	0.0451	0.0017
7	rs4727220	89717258	1.04	0.0702833737600549	1.18	0.0255692379504257	0.032961985225597	0.101645008448666	0.0059	0.0047	0.118	0.0134	0.0424	0.015	0.0145	0.0229	0.0017	0.0443	0.0313	0.1457	0.0023	0.0339	0.1202	0.016	0.0141	0.003	0.002	0.0148	0.0124	0.1263	0.0298	0.1148	0.045	0.0018
7	rs6967222	89722747	1.04	0.0702833737600549	1.18	0.0255692379504257	0.0351944195568397	0.104852248394759	0.0059	0.0047	0.1182	0.0134	0.0424	0.015	0.0145	0.0228	0.0017	0.0442	0.0312	0.1457	0.0023	0.0338	0.1201	0.016	0.0141	0.003	0.0019	0.015	0.0123	0.1265	0.0297	0.115	0.0448	0.0018
7	rs117805217	89727944	1.04	0.0702833737600549	1.18	0.0255692379504257	0.0416278590200068	0.0805359924956951	0.0056	0.0042	0.1186	0.0134	0.0417	0.0154	0.0145	0.0226	0.0018	0.0438	0.0303	0.1439	0.0024	0.034	0.1197	0.0164	0.0147	0.0029	0.0018	0.015	0.0122	0.1275	0.0293	0.1169	0.045	0.002
7	rs4512312	89728252	1.04	0.0702833737600549	1.18	0.0255692379504257	0.0478302630464499	0.0873545293519021	0.0056	0.0042	0.1187	0.0135	0.0416	0.0154	0.0146	0.0226	0.0018	0.0438	0.0302	0.1438	0.0025	0.034	0.1197	0.0164	0.0148	0.003	0.0018	0.015	0.0122	0.1275	0.0293	0.117	0.0451	0.0021
7	rs11974670	89730971	1.04	0.0702833737600549	1.18	0.0255692379504257	0.0502596144101656	0.0930469842341008	0.0057	0.0042	0.1187	0.0134	0.0416	0.0154	0.0145	0.0225	0.0019	0.0438	0.0302	0.1437	0.0025	0.034	0.1197	0.0164	0.0148	0.003	0.0018	0.015	0.0122	0.1275	0.0293	0.117	0.0451	0.0022
7	rs39199	89733885	1.04	0.0702833737600549	1.18	0.0255692379504257	0.0490023956845117	0.109356351537263	0.0057	0.0042	0.1188	0.0134	0.0414	0.0156	0.0146	0.0225	0.0019	0.0437	0.0302	0.1439	0.0024	0.034	0.12	0.0163	0.0148	0.0029	0.0017	0.0148	0.0122	0.1277	0.0287	0.1173	0.045	0.0022
7	rs39203	89734282	1.04	0.0702833737600549	1.18	0.0255692379504257	0.0506062268882377	0.116247754989943	0.0057	0.0041	0.1188	0.0134	0.0414	0.0156	0.0146	0.0225	0.0019	0.0438	0.0301	0.144	0.0024	0.0339	0.1201	0.0163	0.0149	0.0029	0.0017	0.0147	0.0122	0.1277	0.0286	0.1174	0.045	0.0022
7	rs39227	89749610	1.04	0.0702833737600549	1.18	0.0255692379504257	0.0535401897605693	0.107095176384412	0.0058	0.0041	0.1189	0.0134	0.0414	0.0156	0.0146	0.0225	0.0019	0.0437	0.03	0.1438	0.003	0.0338	0.1199	0.0163	0.0149	0.0033	0.0017	0.0147	0.0122	0.1276	0.0285	0.1174	0.0448	0.0022
7	rs116148680	89775908	1.04	0.0702833737600549	1.18	0.0255692379504257	0.0636139847938236	0.0959064362335864	0.0057	0.004	0.1196	0.0134	0.0412	0.0157	0.0146	0.0224	0.0018	0.0437	0.0299	0.1438	0.003	0.0337	0.1197	0.0162	0.015	0.0033	0.0017	0.0146	0.0123	0.1275	0.0284	0.1178	0.0448	0.0022
7	rs259134	89795852	1.04	0.0702833737600549	1.18	0.0255692379504257	0.0809939327706095	0.0991233950663608	0.0057	0.0039	0.1199	0.0133	0.0411	0.0157	0.0146	0.0224	0.0018	0.0438	0.0293	0.144	0.0028	0.0337	0.1195	0.0162	0.0151	0.0033	0.0016	0.0146	0.0124	0.128	0.0283	0.1181	0.0449	0.0021
7	rs17863032	89808000	1.04	0.0702833737600549	1.18	0.0255692379504257	0.081739896950294	0.0992853330339098	0.0057	0.0039	0.12	0.0133	0.0411	0.0157	0.0146	0.0224	0.0018	0.0438	0.0293	0.144	0.0028	0.0337	0.1195	0.0162	0.0151	0.0033	0.0016	0.0146	0.0124	0.128	0.0283	0.1181	0.0449	0.0021
7	rs11563944	89816334	1.04	0.0702833737600549	1.18	0.0255692379504257	0.0826043188838564	0.101808540055431	0.0056	0.0039	0.12	0.0133	0.0411	0.0158	0.0146	0.0224	0.0017	0.0438	0.0293	0.1441	0.0028	0.0337	0.1195	0.0162	0.0151	0.0033	0.0016	0.0146	0.0125	0.128	0.0283	0.1181	0.0449	0.0021
7	rs17863948	89817756	1.04	0.0702833737600549	1.18	0.0255692379504257	0.0795819726011059	0.100015331350576	0.0056	0.0039	0.12	0.0133	0.0411	0.0158	0.0146	0.0224	0.0017	0.0437	0.0293	0.144	0.0028	0.0336	0.1195	0.0162	0.0151	0.0033	0.0016	0.0146	0.0125	0.1279	0.0283	0.1182	0.045	0.0021
7	rs17862118	89820804	1.04	0.0702833737600549	1.18	0.0255692379504257	0.0770237564089734	0.103038281858851	0.0056	0.0039	0.12	0.0133	0.0411	0.0158	0.0145	0.0224	0.0017	0.0437	0.0294	0.1439	0.0028	0.0335	0.1195	0.0161	0.0151	0.0033	0.0016	0.0147	0.0126	0.1278	0.0283	0.1183	0.0451	0.0021
7	rs2214831	89824361	1.04	0.0702833737600549	1.18	0.0255692379504257	0.0767621798665289	0.103943731717175	0.0056	0.0039	0.12	0.0133	0.0411	0.0158	0.0145	0.0224	0.0017	0.0437	0.0295	0.1439	0.0028	0.0335	0.1195	0.0161	0.0151	0.0033	0.0016	0.0147	0.0127	0.1277	0.0283	0.1184	0.0451	0.0021
7	rs7791795	89824808	1.04	0.0702833737600549	1.18	0.0255692379504257	0.0766316067280624	0.104026197581515	0.0056	0.0039	0.12	0.0133	0.0411	0.0158	0.0145	0.0224	0.0017	0.0437	0.0295	0.1439	0.0028	0.0335	0.1195	0.0161	0.0151	0.0033	0.0016	0.0147	0.0127	0.1277	0.0283	0.1184	0.0451	0.0021
7	rs194519	89853425	1.04	0.0702833737600549	1.18	0.0255692379504257	0.0762407473196052	0.0991233950663608	0.0054	0.0038	0.1199	0.0134	0.0407	0.0158	0.0144	0.0223	0.0017	0.0437	0.0296	0.1442	0.0028	0.0334	0.12	0.016	0.015	0.0032	0.0015	0.0147	0.0128	0.1274	0.0282	0.1192	0.0448	0.002
7	rs194520	89854446	1.04	0.0702833737600549	1.18	0.0255692379504257	0.0762624279015356	0.0995284336681809	0.0054	0.0038	0.1199	0.0134	0.0407	0.0158	0.0144	0.0223	0.0017	0.0437	0.0296	0.1442	0.0028	0.0334	0.12	0.016	0.015	0.0032	0.0015	0.0147	0.0128	0.1274	0.0282	0.1192	0.0448	0.002
7	rs13228098	89856433	1.04	0.0702833737600549	1.18	0.0255692379504257	0.0751403088420752	0.101155027840316	0.0054	0.0038	0.1199	0.0134	0.0407	0.0157	0.0145	0.0223	0.0017	0.0437	0.0296	0.1442	0.0027	0.0334	0.12	0.016	0.015	0.0032	0.0015	0.0147	0.0128	0.1275	0.0282	0.1193	0.0448	0.002
7	rs2016903	89856644	1.04	0.0702833737600549	1.18	0.0255692379504257	0.0755490683229485	0.103038281858851	0.0054	0.0038	0.1199	0.0134	0.0408	0.0157	0.0145	0.0223	0.0017	0.0437	0.0296	0.1442	0.0027	0.0334	0.12	0.016	0.015	0.0032	0.0015	0.0147	0.0128	0.1275	0.0282	0.1193	0.0448	0.002
7	rs194524	89861832	1.04	0.0702833737600549	1.18	0.0255692379504257	0.0753337530982082	0.0992853330339098	0.0054	0.0038	0.1199	0.0134	0.0408	0.0157	0.0145	0.0223	0.0017	0.0437	0.0296	0.1442	0.0027	0.0334	0.12	0.016	0.015	0.0032	0.0015	0.0147	0.0128	0.1275	0.0282	0.1193	0.0448	0.002
7	rs194525	89861890	1.04	0.0702833737600549	1.18	0.0255692379504257	0.0783843866350518	0.099852929030262	0.0054	0.0038	0.1199	0.0134	0.0408	0.0157	0.0145	0.0223	0.0017	0.0438	0.0296	0.1442	0.0027	0.0334	0.12	0.016	0.015	0.0032	0.0015	0.0147	0.0128	0.1275	0.0281	0.1192	0.0448	0.002
7	rs11563290	89871543	1.04	0.0702833737600549	1.18	0.0255692379504257	0.0791814799327762	0.0978316186615012	0.0052	0.0036	0.1197	0.0134	0.0406	0.0157	0.0145	0.022	0.0016	0.0436	0.0294	0.1443	0.0027	0.0332	0.1202	0.0161	0.0151	0.0032	0.0015	0.0146	0.0128	0.1283	0.0281	0.1197	0.045	0.0018
7	rs17863050	89874566	1.04	0.0702833737600549	1.18	0.0255692379504257	0.0785389708870032	0.0971882224860219	0.0052	0.0036	0.1197	0.0134	0.0406	0.0157	0.0145	0.022	0.0016	0.0436	0.0295	0.1443	0.0027	0.0332	0.1202	0.0161	0.0151	0.0031	0.0015	0.0146	0.0128	0.1284	0.0281	0.1197	0.045	0.0018
7	rs17863057	89897703	1.04	0.0702833737600549	1.18	0.0255692379504257	0.0748614567741514	0.104108688783079	0.0052	0.0035	0.1196	0.0133	0.0406	0.0156	0.0144	0.022	0.0016	0.0435	0.0297	0.1443	0.0027	0.0332	0.1202	0.0161	0.0151	0.0031	0.0015	0.0147	0.0128	0.1286	0.028	0.1199	0.0451	0.0017
7	rs10226014	89902533	1.04	0.0702833737600549	1.18	0.0255692379504257	0.0753337530982082	0.107345519938824	0.0052	0.0035	0.1196	0.0133	0.0406	0.0156	0.0144	0.022	0.0016	0.0435	0.0297	0.1443	0.0027	0.0332	0.1203	0.0162	0.0151	0.0031	0.0015	0.0147	0.0128	0.1286	0.028	0.1199	0.0451	0.0017
7	rs1029365	89912301	1.04	0.0702833737600549	1.18	0.0255692379504257	0.0754198315358108	0.107011778582381	0.0052	0.0035	0.1196	0.0133	0.0406	0.0156	0.0144	0.022	0.0015	0.0435	0.0298	0.1442	0.0027	0.0332	0.1203	0.0161	0.0151	0.0031	0.0015	0.0147	0.0128	0.1286	0.028	0.1199	0.0451	0.0017
7	rs116910478	89932032	1.05	0.0578850268271129	1.18	0.0255692379504257	0.0703053720193673	0.101073454066967	0.0052	0.0035	0.1196	0.0133	0.0406	0.0156	0.0144	0.022	0.0016	0.0434	0.0299	0.1439	0.0027	0.0332	0.1203	0.0161	0.015	0.0031	0.0015	0.0147	0.0129	0.1285	0.028	0.12	0.0451	0.0017
7	Affx-31070402	89938588	1.05	0.0578850268271129	1.18	0.0255692379504257	0.0709448913158562	0.101808540055431	0.0052	0.0035	0.1196	0.0133	0.0406	0.0156	0.0144	0.022	0.0016	0.0435	0.0299	0.1439	0.0027	0.0332	0.1203	0.0161	0.015	0.0031	0.0015	0.0147	0.0129	0.1285	0.028	0.1201	0.0451	0.0017
7	Affx-31070405	89938680	1.05	0.0578850268271129	1.18	0.0255692379504257	0.0712971966735231	0.101645008448666	0.0052	0.0035	0.1196	0.0133	0.0406	0.0156	0.0144	0.0219	0.0016	0.0435	0.0299	0.1439	0.0027	0.0332	0.1203	0.0161	0.015	0.0031	0.0015	0.0147	0.013	0.1285	0.028	0.12	0.0451	0.0017
7	rs75036779	89943260	1.05	0.0578850268271129	1.18	0.0255692379504257	0.07028480509991	0.0994473743104156	0.0052	0.0035	0.1196	0.0133	0.0406	0.0156	0.0144	0.0219	0.0016	0.0435	0.0299	0.1438	0.0027	0.0332	0.1203	0.0161	0.015	0.0031	0.0015	0.0147	0.013	0.1285	0.028	0.12	0.0451	0.0017
7	rs174057	89943494	1.05	0.0578850268271129	1.18	0.0255692379504257	0.070264242098958	0.0999341173109123	0.0052	0.0035	0.1196	0.0133	0.0406	0.0156	0.0144	0.0219	0.0016	0.0435	0.0299	0.1438	0.0027	0.0332	0.1203	0.0161	0.015	0.0031	0.0015	0.0147	0.013	0.1285	0.028	0.12	0.0451	0.0017
7	rs17863984	89973195	1.05	0.0578850268271129	1.18	0.0255692379504257	0.0642906214346418	0.0992043511322446	0.0053	0.0035	0.1196	0.0133	0.0407	0.0155	0.0144	0.0219	0.0016	0.0432	0.0303	0.1434	0.0026	0.0333	0.1206	0.0163	0.0149	0.0032	0.0014	0.0148	0.0128	0.1284	0.0281	0.1205	0.0448	0.0017
7	rs118068721	89975300	1.05	0.0578850268271129	1.18	0.0255692379504257	0.0639227201218227	0.0958265468292413	0.0053	0.0035	0.1196	0.0133	0.0407	0.0155	0.0144	0.0219	0.0016	0.0432	0.0303	0.1434	0.0026	0.0333	0.1206	0.0163	0.0149	0.0032	0.0014	0.0148	0.0128	0.1284	0.0281	0.1205	0.0448	0.0017
7	rs42645	89975587	1.05	0.0578850268271129	1.18	0.0255692379504257	0.0640194016586016	0.0962262556519893	0.0053	0.0035	0.1196	0.0133	0.0407	0.0155	0.0144	0.0219	0.0016	0.0432	0.0303	0.1434	0.0026	0.0333	0.1206	0.0163	0.0149	0.0033	0.0014	0.0149	0.0128	0.1284	0.0281	0.1205	0.0448	0.0017
7	rs76443713	89977270	1.04	0.0702833737600549	1.18	0.0255692379504257	0.0639613812037192	0.0948699198630098	0.0053	0.0035	0.1195	0.0133	0.0407	0.0155	0.0144	0.0219	0.0016	0.0432	0.0303	0.1433	0.0026	0.0333	0.1206	0.0163	0.0149	0.0033	0.0014	0.0149	0.0128	0.1284	0.0281	0.1205	0.0448	0.0017
7	rs117073421	89978418	1.04	0.0702833737600549	1.18	0.0255692379504257	0.0637489354879445	0.094949494324367	0.0053	0.0035	0.1195	0.0133	0.0407	0.0155	0.0144	0.0219	0.0016	0.0432	0.0303	0.1433	0.0026	0.0333	0.1206	0.0163	0.0149	0.0033	0.0014	0.0149	0.0128	0.1284	0.0281	0.1206	0.0448	0.0017
7	rs42661	89983454	1.04	0.0702833737600549	1.18	0.0255692379504257	0.0630952223786199	0.0917871177191262	0.0054	0.0035	0.1195	0.0132	0.0407	0.0154	0.0144	0.0219	0.0016	0.0431	0.0304	0.1432	0.0026	0.0333	0.1207	0.0164	0.0149	0.0033	0.0014	0.0149	0.0127	0.1283	0.0281	0.1207	0.0448	0.0017
7	rs42664	89984409	1.04	0.0702833737600549	1.18	0.0255692379504257	0.0632486382279661	0.0951087221176865	0.0054	0.0035	0.1195	0.0132	0.0407	0.0154	0.0144	0.0219	0.0016	0.0431	0.0304	0.1432	0.0026	0.0333	0.1207	0.0163	0.0148	0.0033	0.0014	0.0149	0.0127	0.1284	0.0281	0.1208	0.0448	0.0017
7	rs42666	89985595	1.04	0.0702833737600549	1.18	0.0255692379504257	0.0629994620553717	0.096306275913502	0.0054	0.0035	0.1195	0.0132	0.0407	0.0154	0.0143	0.0219	0.0016	0.0431	0.0304	0.1433	0.0026	0.0333	0.1207	0.0163	0.0148	0.0033	0.0014	0.0149	0.0127	0.1284	0.0281	0.1208	0.0448	0.0017
7	rs11563338	89985775	1.04	0.0702833737600549	1.18	0.0255692379504257	0.0629229227709655	0.096306275913502	0.0054	0.0035	0.1195	0.0132	0.0407	0.0154	0.0143	0.0219	0.0016	0.0431	0.0304	0.1433	0.0026	0.0333	0.1207	0.0163	0.0148	0.0033	0.0014	0.0149	0.0127	0.1284	0.0281	0.1208	0.0448	0.0017
7	rs42668	89986525	1.04	0.0702833737600549	1.18	0.0255692379504257	0.0623508307502912	0.0953477608535485	0.0054	0.0035	0.1195	0.0132	0.0407	0.0154	0.0143	0.0219	0.0016	0.0431	0.0305	0.1433	0.0026	0.0333	0.1207	0.0163	0.0148	0.0033	0.0014	0.0149	0.0127	0.1284	0.0282	0.1209	0.0448	0.0017
7	rs35001814	90001496	1.05	0.0578850268271129	1.18	0.0255692379504257	0.0611981812826575	0.0956668466215838	0.0053	0.0035	0.1195	0.0131	0.0407	0.0155	0.0142	0.022	0.0015	0.0431	0.0306	0.1433	0.0026	0.0333	0.1207	0.0163	0.0148	0.0033	0.0014	0.0149	0.0127	0.1282	0.0282	0.121	0.0449	0.0017
7	rs11563897	90003067	1.05	0.0578850268271129	1.18	0.0255692379504257	0.0620092276370414	0.0959863518267054	0.0053	0.0035	0.1195	0.013	0.0407	0.0155	0.0142	0.022	0.0015	0.0431	0.0306	0.1433	0.0026	0.0334	0.1207	0.0163	0.0148	0.0033	0.0014	0.0149	0.0127	0.1282	0.0282	0.1211	0.0449	0.0016
7	rs17863999	90014408	1.05	0.0578850268271129	1.18	0.0255692379504257	0.0615556812176727	0.0957466836223474	0.0053	0.0035	0.1195	0.013	0.0407	0.0155	0.0142	0.022	0.0015	0.0431	0.0306	0.1433	0.0026	0.0334	0.1207	0.0163	0.0148	0.0033	0.0014	0.0148	0.0127	0.1283	0.0282	0.1211	0.0449	0.0016
7	rs7789756	90025405	1.05	0.0578850268271129	1.18	0.0255692379504257	0.0608046489855794	0.101563281012399	0.0053	0.0035	0.1195	0.013	0.0407	0.0155	0.0143	0.0219	0.0015	0.0431	0.0306	0.1432	0.0026	0.0334	0.1208	0.0162	0.0148	0.0032	0.0014	0.0148	0.0126	0.1282	0.0282	0.1211	0.0449	0.0016
7	rs17864006	90031196	1.05	0.0578850268271129	1.18	0.0255692379504257	0.0613673518980478	0.104108688783079	0.0052	0.0035	0.1195	0.013	0.0407	0.0155	0.0143	0.0219	0.0015	0.0431	0.0306	0.1432	0.0026	0.0334	0.1208	0.0162	0.0148	0.0032	0.0014	0.0149	0.0126	0.1282	0.0282	0.1212	0.0449	0.0016
7	rs917660	90032932	1.05	0.0578850268271129	1.18	0.0255692379504257	0.061990285978119	0.108432939731538	0.0052	0.0035	0.1196	0.0131	0.0407	0.0154	0.0145	0.0218	0.0015	0.0431	0.0306	0.1431	0.0026	0.0334	0.1209	0.0162	0.0148	0.0031	0.0013	0.0149	0.0126	0.1282	0.0281	0.1212	0.0449	0.0016
7	rs17867644	90044323	1.05	0.0578850268271129	1.18	0.0255692379504257	0.0655204542526524	0.115645883994281	0.0049	0.0035	0.1197	0.013	0.0408	0.0154	0.0152	0.0215	0.0015	0.0429	0.0309	0.1428	0.0025	0.0335	0.1211	0.0163	0.0149	0.003	0.0013	0.0149	0.0126	0.128	0.0282	0.1212	0.0451	0.0016
7	rs6465260	90051919	1.05	0.0578850268271129	1.18	0.0255692379504257	0.0690986210433048	0.121542442756729	0.0048	0.0035	0.1197	0.013	0.0408	0.0153	0.0154	0.0214	0.0015	0.0428	0.0309	0.1428	0.0025	0.0335	0.1211	0.0163	0.015	0.0029	0.0013	0.0149	0.0126	0.1279	0.0282	0.1212	0.0452	0.0016
7	rs10277213	90076713	1.05	0.0578850268271129	1.17	0.0317925650317571	0.0898746535590567	0.130052872449655	0.0047	0.0035	0.1205	0.0131	0.0408	0.0153	0.0154	0.0211	0.0015	0.0426	0.0311	0.1424	0.0026	0.0336	0.1222	0.0165	0.015	0.0028	0.0014	0.0148	0.0125	0.1262	0.0285	0.1212	0.0454	0.0016
7	rs177691	90083298	1.05	0.0578850268271129	1.17	0.0317925650317571	0.0886994606543486	0.134024591876907	0.0046	0.0035	0.1205	0.0131	0.0408	0.0153	0.0153	0.021	0.0015	0.0426	0.0312	0.1424	0.0026	0.0336	0.1222	0.0166	0.015	0.0028	0.0014	0.0148	0.0124	0.1261	0.0286	0.1211	0.0454	0.0016
7	rs6465265	90084742	1.05	0.0578850268271129	1.17	0.0317925650317571	0.0959484049895565	0.148832041487617	0.0046	0.0035	0.1206	0.0131	0.0409	0.0152	0.0153	0.0207	0.0015	0.0425	0.0314	0.1425	0.0025	0.0336	0.1224	0.0166	0.0151	0.0026	0.0015	0.0147	0.0124	0.1259	0.0286	0.1212	0.0456	0.0016
7	rs17864035	90099998	1.05	0.0578850268271129	1.17	0.0317925650317571	0.0970314414263743	0.152906573377713	0.0046	0.0035	0.1206	0.013	0.0409	0.0152	0.0153	0.0205	0.0015	0.0425	0.0314	0.1425	0.0025	0.0336	0.1224	0.0166	0.0151	0.0025	0.0015	0.0147	0.0123	0.126	0.0287	0.1213	0.0457	0.0016
7	rs17867673	90101288	1.05	0.0578850268271129	1.18	0.0255692379504257	0.0970061677953214	0.151765526550299	0.0046	0.0035	0.1206	0.013	0.0409	0.0152	0.0153	0.0205	0.0015	0.0425	0.0314	0.1425	0.0025	0.0336	0.1224	0.0166	0.0151	0.0025	0.0015	0.0147	0.0123	0.126	0.0287	0.1213	0.0457	0.0016
7	rs80046901	90101720	1.05	0.0578850268271129	1.19	0.0203852747306207	0.096980898296594	0.151290994582661	0.0046	0.0035	0.1206	0.013	0.0409	0.0152	0.0153	0.0205	0.0015	0.0425	0.0314	0.1425	0.0025	0.0336	0.1224	0.0166	0.0151	0.0025	0.0015	0.0147	0.0123	0.126	0.0287	0.1213	0.0457	0.0016
7	rs73217334	90110480	1.05	0.0578850268271129	1.17	0.0317925650317571	0.101232333497966	0.160494171036998	0.0046	0.0035	0.1207	0.013	0.0409	0.0152	0.0153	0.0203	0.0015	0.0425	0.0314	0.1425	0.0025	0.0336	0.1225	0.0166	0.0151	0.0025	0.0015	0.0147	0.0122	0.1261	0.0287	0.1214	0.0457	0.0016
7	rs17863123	90111371	1.05	0.0578850268271129	1.17	0.0317925650317571	0.101154486242336	0.161172764327947	0.0046	0.0035	0.1207	0.013	0.0409	0.0152	0.0153	0.0203	0.0015	0.0426	0.0314	0.1425	0.0025	0.0335	0.1225	0.0166	0.0151	0.0025	0.0014	0.0147	0.0122	0.1261	0.0287	0.1214	0.0458	0.0016
7	rs10487115	90115276	1.05	0.0578850268271129	1.17	0.0317925650317571	0.102038945641638	0.16693231003981	0.0046	0.0035	0.1207	0.013	0.0409	0.0152	0.0153	0.0202	0.0015	0.0424	0.0314	0.1425	0.0025	0.0335	0.1226	0.0166	0.0151	0.0024	0.0015	0.0147	0.0122	0.1262	0.0288	0.1215	0.0457	0.0016
7	rs4727231	90115537	1.05	0.0578850268271129	1.17	0.0317925650317571	0.100947076366463	0.16663773850418	0.0046	0.0035	0.1207	0.013	0.0409	0.0152	0.0153	0.0202	0.0015	0.0424	0.0314	0.1425	0.0025	0.0335	0.1226	0.0166	0.0151	0.0024	0.0015	0.0147	0.0122	0.1262	0.0288	0.1215	0.0457	0.0016
7	rs17862210	90128559	1.05	0.0578850268271129	1.17	0.0317925650317571	0.0937557288421208	0.1696904163356	0.0046	0.0035	0.1206	0.0131	0.0408	0.0151	0.0153	0.0201	0.0015	0.0421	0.0315	0.1424	0.0025	0.0336	0.1226	0.0165	0.0151	0.0024	0.0015	0.0148	0.0121	0.1265	0.0287	0.1216	0.046	0.0016
7	rs17864052	90147229	1.05	0.0578850268271129	1.17	0.0317925650317571	0.0926958981741935	0.172563627757535	0.0046	0.0035	0.1206	0.0131	0.0408	0.0151	0.0153	0.0201	0.0015	0.042	0.0316	0.1424	0.0024	0.0336	0.1226	0.0165	0.0151	0.0024	0.0015	0.0148	0.012	0.1267	0.0287	0.1216	0.0461	0.0016
7	rs17862219	90153338	1.05	0.0578850268271129	1.17	0.0317925650317571	0.0927204591176123	0.174156024337208	0.0046	0.0035	0.1205	0.0131	0.0408	0.0151	0.0153	0.02	0.0014	0.0419	0.0316	0.1424	0.0024	0.0336	0.1226	0.0165	0.0151	0.0024	0.0015	0.0148	0.012	0.1268	0.0287	0.1216	0.0462	0.0016
7	rs10273323	90187804	1.05	0.0578850268271129	1.17	0.0317925650317571	0.0854189904273571	0.177958244314392	0.0045	0.0034	0.1192	0.0131	0.0409	0.0146	0.015	0.0195	0.0014	0.0412	0.0317	0.1426	0.0027	0.0333	0.1238	0.0163	0.015	0.0024	0.0016	0.0149	0.0118	0.1273	0.0287	0.1227	0.0464	0.0017
7	rs17867703	90190511	1.05	0.0578850268271129	1.17	0.0317925650317571	0.0849534403156179	0.169591640529067	0.0045	0.0035	0.1192	0.0131	0.0408	0.0146	0.015	0.0195	0.0014	0.0412	0.0316	0.1426	0.0027	0.0333	0.1238	0.0163	0.015	0.0026	0.0016	0.0149	0.0118	0.1273	0.0287	0.1228	0.0463	0.0017
7	rs2374329	90197700	1.05	0.0578850268271129	1.17	0.0317925650317571	0.0833597266380203	0.175253740160843	0.0045	0.0035	0.1191	0.0131	0.0408	0.0145	0.015	0.0195	0.0014	0.0411	0.0316	0.1427	0.0027	0.0333	0.124	0.0163	0.015	0.0026	0.0016	0.0149	0.0118	0.1273	0.0287	0.1229	0.0463	0.0017
7	rs17862236	90205036	1.05	0.0578850268271129	1.17	0.0317925650317571	0.0954722850269852	0.206508097723319	0.0041	0.0032	0.1184	0.0132	0.0402	0.0147	0.015	0.0193	0.0013	0.0405	0.032	0.1427	0.0027	0.0333	0.1249	0.0162	0.0154	0.0025	0.0017	0.0152	0.0113	0.127	0.0286	0.1248	0.0463	0.0017
7	rs17863162	90234807	1.05	0.0578850268271129	1.17	0.0317925650317571	0.106158774304606	0.218127618961104	0.0039	0.0031	0.118	0.0132	0.0399	0.0147	0.0149	0.0192	0.0013	0.0401	0.0322	0.1427	0.0026	0.0333	0.1253	0.0162	0.0155	0.0024	0.0017	0.0153	0.0111	0.1269	0.0286	0.1258	0.0463	0.0016
7	rs10245350	90235799	1.05	0.0578850268271129	1.17	0.0317925650317571	0.105784898914862	0.226025617523983	0.0039	0.0031	0.118	0.0132	0.0398	0.0148	0.0149	0.0192	0.0013	0.0401	0.0322	0.1427	0.0026	0.0333	0.1253	0.0162	0.0155	0.0024	0.0017	0.0153	0.0111	0.1269	0.0286	0.1259	0.0463	0.0016
7	rs13240809	90236229	1.05	0.0578850268271129	1.17	0.0317925650317571	0.107312229017742	0.263634257156955	0.0039	0.0031	0.118	0.0132	0.0398	0.0148	0.0149	0.0192	0.0013	0.0401	0.0323	0.1427	0.0026	0.0334	0.1253	0.0162	0.0155	0.0024	0.0017	0.0152	0.0111	0.1269	0.0286	0.1259	0.0463	0.0016
7	rs1859023	90240585	1.05	0.0578850268271129	1.17	0.0317925650317571	0.105013047076644	0.270749743764592	0.0039	0.0031	0.1179	0.0132	0.0398	0.0147	0.0149	0.0192	0.0015	0.0401	0.0323	0.1427	0.0026	0.0333	0.1254	0.0161	0.0155	0.0024	0.0017	0.0152	0.011	0.127	0.0286	0.126	0.0463	0.0016
7	rs118134987	90249524	1.05	0.0578850268271129	1.18	0.0255692379504257	0.105358615351132	0.27236458532069	0.0039	0.0031	0.118	0.0132	0.0398	0.0147	0.0149	0.0192	0.0015	0.0401	0.0323	0.1427	0.0026	0.0333	0.1254	0.0161	0.0155	0.0024	0.0017	0.0152	0.011	0.127	0.0286	0.1259	0.0463	0.0016
7	rs11563416	90251607	1.05	0.0578850268271129	1.17	0.0317925650317571	0.105651570441909	0.274908181287383	0.0039	0.0031	0.118	0.0132	0.0398	0.0147	0.0149	0.0192	0.0016	0.0401	0.0323	0.1427	0.0026	0.0333	0.1254	0.0161	0.0155	0.0024	0.0017	0.0152	0.011	0.127	0.0285	0.1259	0.0463	0.0016
7	rs17865255	90252716	1.05	0.0578850268271129	1.16	0.0391967480014609	0.10597173423824	0.278969794203787	0.0039	0.0031	0.1179	0.0132	0.0398	0.0147	0.0149	0.0192	0.0016	0.0401	0.0323	0.1427	0.0026	0.0333	0.1254	0.0161	0.0155	0.0024	0.0017	0.0152	0.011	0.127	0.0285	0.1259	0.0463	0.0016
7	rs17867003	90253613	1.05	0.0578850268271129	1.15	0.047929882429645	0.106132041758243	0.276530625869637	0.0039	0.0031	0.1179	0.0132	0.0398	0.0147	0.0149	0.0192	0.0016	0.0401	0.0323	0.1427	0.0026	0.0333	0.1254	0.0161	0.0155	0.0024	0.0017	0.0152	0.011	0.127	0.0285	0.126	0.0463	0.0016
7	rs4278097	90255506	1.05	0.0578850268271129	1.15	0.047929882429645	0.106801609484442	0.276994721239322	0.0039	0.0031	0.1179	0.0132	0.0398	0.0147	0.0149	0.0192	0.0016	0.0401	0.0323	0.1427	0.0027	0.0333	0.1253	0.0161	0.0155	0.0024	0.0017	0.0152	0.011	0.127	0.0285	0.126	0.0463	0.0016
7	rs17865282	90261036	1.05	0.0578850268271129	1.15	0.047929882429645	0.101544096533979	0.289026875031552	0.0039	0.0031	0.1179	0.0132	0.0398	0.0147	0.0149	0.0192	0.0015	0.0401	0.0323	0.1427	0.0025	0.0334	0.1254	0.0161	0.0155	0.0025	0.0017	0.0152	0.011	0.127	0.0285	0.1261	0.0463	0.0016
7	rs17865926	90269775	1.05	0.0578850268271129	1.15	0.047929882429645	0.10136216203188	0.290556551205595	0.0039	0.0031	0.1179	0.0132	0.0398	0.0147	0.0149	0.0192	0.0015	0.0401	0.0323	0.1427	0.0025	0.0334	0.1254	0.0161	0.0155	0.0025	0.0017	0.0152	0.011	0.127	0.0285	0.1261	0.0463	0.0016
7	rs28951975	90271987	1.05	0.0578850268271129	1.15	0.047929882429645	0.101960711768999	0.288674221462003	0.0039	0.0031	0.118	0.0132	0.0398	0.0146	0.0149	0.0192	0.0015	0.0401	0.0323	0.1427	0.0025	0.0334	0.1254	0.0161	0.0155	0.0024	0.0017	0.0152	0.011	0.127	0.0285	0.1262	0.0463	0.0016
7	rs7797824	90272877	1.05	0.0578850268271129	1.15	0.047929882429645	0.102038945641638	0.291852805246618	0.0039	0.0031	0.118	0.0132	0.0398	0.0146	0.0149	0.0192	0.0015	0.0401	0.0323	0.1427	0.0025	0.0334	0.1254	0.0161	0.0155	0.0024	0.0017	0.0152	0.011	0.127	0.0285	0.1262	0.0463	0.0016
7	rs4728910	90273679	1.05	0.0578850268271129	1.15	0.047929882429645	0.0953222406571315	0.283400194839941	0.0041	0.0032	0.1179	0.0133	0.0398	0.0146	0.0148	0.0192	0.0015	0.0401	0.0323	0.1427	0.0025	0.0334	0.1254	0.0161	0.0155	0.0024	0.0018	0.0152	0.011	0.127	0.0286	0.126	0.0463	0.0016
7	rs4728911	90273703	1.05	0.0578850268271129	1.15	0.047929882429645	0.0950225971152961	0.27908610919341	0.0041	0.0032	0.1179	0.0133	0.0397	0.0146	0.0148	0.0192	0.0015	0.0401	0.0323	0.1427	0.0025	0.0334	0.1254	0.0161	0.0155	0.0024	0.0018	0.0152	0.011	0.127	0.0286	0.126	0.0463	0.0016
7	rs28951075	90277442	1.05	0.0578850268271129	1.15	0.047929882429645	0.0881036474698364	0.268447995414765	0.0041	0.0032	0.1178	0.0133	0.0396	0.0146	0.0148	0.0192	0.0015	0.04	0.0323	0.1429	0.0025	0.0335	0.1254	0.016	0.0155	0.0025	0.0017	0.0152	0.0111	0.1268	0.0286	0.1263	0.0464	0.0016
7	rs2374334	90285474	1.05	0.0578850268271129	1.15	0.047929882429645	0.0882226062423137	0.270173735640947	0.0041	0.0032	0.1178	0.0133	0.0396	0.0146	0.0148	0.0192	0.0015	0.04	0.0323	0.1429	0.0025	0.0335	0.1254	0.016	0.0155	0.0025	0.0017	0.0152	0.0111	0.1268	0.0286	0.1263	0.0464	0.0016
7	rs2188144	90288187	1.05	0.0578850268271129	1.15	0.047929882429645	0.0881512187508171	0.270980253387038	0.0041	0.0032	0.1178	0.0133	0.0397	0.0146	0.0148	0.0192	0.0015	0.04	0.0323	0.1429	0.0025	0.0335	0.1254	0.016	0.0155	0.0025	0.0017	0.0152	0.0111	0.1268	0.0286	0.1263	0.0463	0.0016
7	rs17623087	90288761	1.05	0.0578850268271129	1.15	0.047929882429645	0.0881274310724371	0.271326131684675	0.0041	0.0032	0.1178	0.0133	0.0397	0.0146	0.0148	0.0192	0.0015	0.04	0.0323	0.1429	0.0025	0.0335	0.1254	0.016	0.0155	0.0025	0.0017	0.0152	0.0111	0.1268	0.0286	0.1263	0.0463	0.0016
7	rs117360912	90298329	1.05	0.0578850268271129	1.15	0.047929882429645	0.0854189904273571	0.248460064998204	0.0041	0.0032	0.1179	0.0132	0.0397	0.0146	0.0148	0.0192	0.0015	0.04	0.0323	0.1427	0.0025	0.0334	0.1254	0.016	0.0154	0.0025	0.0017	0.0152	0.0111	0.1272	0.0285	0.1263	0.0462	0.0016
7	rs62469727	90301467	1.05	0.0578850268271129	1.12	0.083651866997597	0.0865899667850829	0.240092258422934	0.0041	0.0032	0.1179	0.0131	0.0397	0.0145	0.0148	0.0192	0.0015	0.04	0.0322	0.1426	0.0025	0.0334	0.1254	0.016	0.0153	0.0025	0.0018	0.0152	0.0111	0.1274	0.0285	0.1263	0.0461	0.0016
7	rs17772667	90310537	1.05	0.0578850268271129	1.11	0.0992615496976265	0.0864489135065918	0.244878633616197	0.0041	0.0032	0.1181	0.0131	0.0397	0.0145	0.0145	0.0193	0.0014	0.04	0.0323	0.1427	0.0025	0.0332	0.1254	0.0159	0.0153	0.0026	0.0018	0.0152	0.0111	0.1276	0.0285	0.1265	0.046	0.0017
7	rs6965282	90324063	1.05	0.0578850268271129	1.11	0.0992615496976265	0.0885085231341675	0.232914789816243	0.004	0.0032	0.1183	0.0131	0.0398	0.0144	0.0142	0.0193	0.0014	0.04	0.0324	0.1427	0.0025	0.0332	0.1254	0.0158	0.0153	0.0026	0.0017	0.0153	0.0111	0.1274	0.0286	0.1268	0.0459	0.0017
7	rs34418368	90338324	1.05	0.0578850268271129	1.1	0.116987187387052	0.0925486187419188	0.214694623864506	0.0039	0.0032	0.1181	0.0131	0.0398	0.0143	0.0141	0.0193	0.0014	0.04	0.0325	0.1428	0.0025	0.0332	0.1253	0.0158	0.0153	0.0026	0.0017	0.0153	0.0111	0.1274	0.0287	0.1269	0.046	0.0017
7	rs117607826	90351304	1.05	0.0578850268271129	1.1	0.116987187387052	0.092646788606298	0.210003689127119	0.0039	0.0033	0.118	0.0131	0.0398	0.0143	0.0141	0.0193	0.0014	0.04	0.0325	0.1429	0.0025	0.0332	0.1252	0.0158	0.0153	0.0026	0.0017	0.0153	0.0112	0.1273	0.0287	0.127	0.046	0.0017
7	rs112438041	90358168	1.05	0.0578850268271129	1.1	0.116987187387052	0.0925731550494767	0.213625497193365	0.0039	0.0033	0.1179	0.0131	0.0398	0.0143	0.0141	0.0193	0.0014	0.04	0.0326	0.1429	0.0025	0.0332	0.1252	0.0158	0.0153	0.0026	0.0017	0.0153	0.0112	0.1273	0.0287	0.127	0.046	0.0017
7	rs117484679	90391752	1.05	0.0578850268271129	1.1	0.116987187387052	0.0928679110205305	0.206930766070822	0.0039	0.0033	0.1178	0.0132	0.0397	0.0143	0.014	0.0193	0.0013	0.0401	0.0326	0.143	0.0025	0.0332	0.1251	0.0158	0.0154	0.0026	0.0017	0.0154	0.0113	0.1272	0.0288	0.1271	0.046	0.0017
7	rs61344488	90394663	1.05	0.0578850268271129	1.1	0.116987187387052	0.0934345134435533	0.213732330589478	0.0039	0.0033	0.1177	0.0132	0.0397	0.0143	0.014	0.0193	0.0013	0.0401	0.0326	0.143	0.0025	0.0332	0.125	0.0158	0.0154	0.0026	0.0017	0.0154	0.0113	0.1272	0.0288	0.1271	0.0461	0.0017
7	rs7781034	90399862	1.05	0.0578850268271129	1.1	0.116987187387052	0.092917094512814	0.215765508792263	0.0038	0.0033	0.1176	0.0132	0.0397	0.0143	0.014	0.0193	0.0013	0.0401	0.0326	0.143	0.0025	0.0332	0.1251	0.0158	0.0154	0.0026	0.0017	0.0154	0.0113	0.1272	0.0288	0.1272	0.0461	0.0017
7	rs7780768	90399892	1.05	0.0578850268271129	1.1	0.116987187387052	0.0932618390977835	0.220174408763185	0.0038	0.0033	0.1176	0.0132	0.0397	0.0143	0.014	0.0193	0.0013	0.0401	0.0327	0.1431	0.0025	0.0332	0.1251	0.0158	0.0154	0.0026	0.0017	0.0154	0.0113	0.1272	0.0288	0.1272	0.0461	0.0017
7	rs79703413	90403083	1.05	0.0578850268271129	1.1	0.116987187387052	0.0937062658539246	0.2267877633198	0.0038	0.0033	0.1176	0.0132	0.0397	0.0143	0.014	0.0193	0.0013	0.0401	0.0326	0.1431	0.0025	0.0332	0.1251	0.0158	0.0154	0.0026	0.0017	0.0154	0.0113	0.1272	0.0288	0.1272	0.0461	0.0017
7	rs62469755	90404572	1.05	0.0578850268271129	1.1	0.116987187387052	0.0937062658539246	0.2267877633198	0.0038	0.0033	0.1176	0.0132	0.0397	0.0143	0.014	0.0193	0.0013	0.0401	0.0326	0.1431	0.0025	0.0332	0.1251	0.0158	0.0154	0.0026	0.0017	0.0154	0.0113	0.1272	0.0288	0.1272	0.0461	0.0017
7	rs28571217	90407909	1.05	0.0578850268271129	1.1	0.116987187387052	0.0948480790930166	0.22864215522869	0.0038	0.0033	0.1176	0.0132	0.0397	0.0143	0.014	0.0193	0.0013	0.0401	0.0326	0.1431	0.0025	0.0331	0.1252	0.0159	0.0154	0.0026	0.0017	0.0154	0.0114	0.127	0.0287	0.1273	0.0461	0.0016
7	rs17163207	90417941	1.05	0.0578850268271129	1.1	0.116987187387052	0.0948480790930166	0.226678834282372	0.0038	0.0033	0.1176	0.0132	0.0397	0.0143	0.014	0.0193	0.0013	0.0401	0.0326	0.1431	0.0025	0.0331	0.1252	0.0159	0.0154	0.0026	0.0017	0.0154	0.0114	0.127	0.0287	0.1273	0.0461	0.0016
7	rs6969935	90427420	1.05	0.0578850268271129	1.1	0.116987187387052	0.0947235469556734	0.22439526242561	0.0038	0.0033	0.1176	0.0132	0.0397	0.0143	0.014	0.0193	0.0013	0.0401	0.0327	0.143	0.0025	0.0332	0.1252	0.0159	0.0154	0.0026	0.0017	0.0154	0.0114	0.127	0.0287	0.1273	0.0461	0.0016
7	rs3779563	90449998	1.05	0.0578850268271129	1.1	0.116987187387052	0.103322067241085	0.217375121483188	0.0038	0.0032	0.1175	0.0133	0.0396	0.0143	0.014	0.0191	0.0013	0.0401	0.0328	0.1429	0.0025	0.0332	0.1253	0.0159	0.0154	0.0026	0.0017	0.0154	0.0114	0.127	0.0288	0.1274	0.0462	0.0016
7	rs76931749	90452455	1.05	0.0578850268271129	1.1	0.116987187387052	0.104906860304309	0.199158311975777	0.0038	0.0032	0.1174	0.0133	0.0396	0.0143	0.014	0.0191	0.0013	0.0401	0.0328	0.1429	0.0025	0.0332	0.1253	0.0159	0.0154	0.0026	0.0017	0.0154	0.0114	0.1269	0.0288	0.1273	0.0461	0.0016
7	rs4728939	90453238	1.05	0.0578850268271129	1.1	0.116987187387052	0.105811577141659	0.199575892062304	0.0038	0.0032	0.1174	0.0133	0.0396	0.0143	0.014	0.0191	0.0013	0.0401	0.0328	0.1429	0.0025	0.0332	0.1253	0.0159	0.0155	0.0026	0.0017	0.0154	0.0114	0.1268	0.0288	0.1273	0.0461	0.0016
7	rs75851246	90479108	1.05	0.0578850268271129	1.09	0.136985182682918	0.11076415130754	0.187586756472022	0.0037	0.0032	0.1173	0.0136	0.0394	0.0144	0.014	0.0189	0.0013	0.0402	0.0332	0.143	0.0024	0.0331	0.125	0.016	0.0156	0.0026	0.0018	0.0155	0.0116	0.1265	0.0289	0.1267	0.0461	0.0016
7	rs79289527	90484242	1.05	0.0578850268271129	1.08	0.159408631830651	0.117985503870621	0.183511439987913	0.0037	0.0032	0.1172	0.0138	0.0394	0.0144	0.0141	0.0189	0.0013	0.0403	0.0335	0.1431	0.0024	0.0331	0.1248	0.0161	0.0157	0.0026	0.0019	0.0156	0.0117	0.1261	0.029	0.1262	0.0461	0.0016
7	rs73222754	90487214	1.05	0.0578850268271129	1.08	0.159408631830651	0.119072840574108	0.184120783360023	0.0037	0.0032	0.1172	0.0138	0.0394	0.0145	0.0141	0.0189	0.0013	0.0404	0.0336	0.1432	0.0024	0.0331	0.1248	0.0161	0.0157	0.0026	0.0019	0.0156	0.0117	0.126	0.029	0.1261	0.0461	0.0016
7	rs117294694	90494005	1.05	0.0578850268271129	1.07	0.184406357471863	0.120917953411099	0.182598724583481	0.0037	0.0032	0.1171	0.0139	0.0394	0.0144	0.0141	0.0189	0.0013	0.0404	0.0336	0.1432	0.0024	0.0331	0.1248	0.0161	0.0157	0.0026	0.0019	0.0156	0.0117	0.126	0.029	0.1261	0.0462	0.0016
7	rs188574921	90505900	1.05	0.0578850268271129	1.07	0.184406357471863	0.123453981065485	0.183105595958384	0.0037	0.0032	0.1171	0.0139	0.0395	0.0144	0.014	0.0189	0.0013	0.0404	0.0337	0.1432	0.0024	0.0332	0.1248	0.0162	0.0157	0.0026	0.0019	0.0156	0.0117	0.1258	0.0291	0.1258	0.0462	0.0016
7	rs17476298	90523079	1.05	0.0578850268271129	1.07	0.184406357471863	0.127602398140082	0.187689030717356	0.0037	0.0032	0.1171	0.014	0.0394	0.0144	0.014	0.0189	0.0013	0.0405	0.0338	0.1433	0.0023	0.0332	0.1247	0.0162	0.0158	0.0026	0.0019	0.0156	0.0117	0.1257	0.0291	0.1256	0.0462	0.0016
7	rs10224911	90539427	1.05	0.0578850268271129	1.07	0.184406357471863	0.145614499501498	0.190046572713624	0.0036	0.0032	0.1171	0.0142	0.0394	0.0143	0.0139	0.0189	0.0013	0.0407	0.0342	0.1434	0.0023	0.0333	0.1246	0.0163	0.016	0.0025	0.0019	0.0157	0.0118	0.1252	0.0291	0.125	0.0464	0.0016
7	rs73225066	90551226	1.05	0.0578850268271129	1.07	0.184406357471863	0.151217681275069	0.192310956719163	0.0035	0.0032	0.117	0.0143	0.0395	0.0143	0.0139	0.0188	0.0013	0.0408	0.0344	0.1434	0.0022	0.0332	0.1246	0.0163	0.016	0.0025	0.0019	0.0157	0.0118	0.1251	0.0292	0.1249	0.0464	0.0016
7	rs7804174	90568304	1.05	0.0578850268271129	1.07	0.184406357471863	0.164850660004203	0.206402475603754	0.0035	0.0031	0.1168	0.0144	0.0395	0.0143	0.0138	0.0188	0.0013	0.041	0.0348	0.1435	0.0022	0.0333	0.1247	0.0164	0.0161	0.0024	0.0019	0.0157	0.0117	0.1249	0.0292	0.1246	0.0462	0.0016
7	rs740826	90571808	1.05	0.0578850268271129	1.07	0.184406357471863	0.165164585478197	0.207459505806089	0.0035	0.003	0.1168	0.0144	0.0395	0.0144	0.0138	0.0188	0.0013	0.041	0.0349	0.1435	0.0022	0.0333	0.1247	0.0164	0.0161	0.0024	0.0019	0.0157	0.0117	0.1249	0.0292	0.1246	0.0462	0.0016
7	rs10085774	90582626	1.05	0.0578850268271129	1.07	0.184406357471863	0.164990139321454	0.209897476102261	0.0034	0.0031	0.1167	0.0144	0.0395	0.0144	0.0138	0.0188	0.0012	0.0411	0.0351	0.1434	0.0022	0.0332	0.1246	0.0164	0.0161	0.0024	0.0019	0.0157	0.0117	0.1249	0.0293	0.1246	0.0461	0.0016
7	rs3808258	90588435	1.05	0.0578850268271129	1.06	0.212122118160079	0.161558297697988	0.214052936535515	0.0035	0.0031	0.1167	0.0144	0.0396	0.0144	0.0138	0.0188	0.0012	0.0412	0.0352	0.1434	0.0021	0.0332	0.1246	0.0165	0.0161	0.0024	0.0019	0.0157	0.0117	0.1249	0.0293	0.1246	0.0461	0.0016
7	rs6974117	90593685	1.05	0.0578850268271129	1.06	0.212122118160079	0.166353678108706	0.214801633322173	0.0035	0.0031	0.1168	0.0144	0.0396	0.0143	0.0137	0.0188	0.0012	0.0413	0.0352	0.1434	0.0021	0.0332	0.1246	0.0164	0.0161	0.0024	0.0019	0.0156	0.0116	0.125	0.0293	0.1246	0.0461	0.0016
7	rs62468480	90594055	1.05	0.0578850268271129	1.06	0.212122118160079	0.167794214232504	0.215551191397462	0.0035	0.0031	0.1168	0.0144	0.0396	0.0143	0.0137	0.0188	0.0012	0.0413	0.0352	0.1434	0.0021	0.0332	0.1246	0.0163	0.0162	0.0024	0.0019	0.0157	0.0116	0.125	0.0293	0.1245	0.0461	0.0016
7	rs73227082	90595982	1.05	0.0578850268271129	1.06	0.212122118160079	0.168852858450763	0.216623479164879	0.0035	0.0031	0.1168	0.0144	0.0396	0.0143	0.0137	0.0188	0.0012	0.0413	0.0352	0.1434	0.0021	0.0332	0.1246	0.0163	0.0162	0.0024	0.0019	0.0157	0.0116	0.125	0.0293	0.1245	0.0461	0.0016
7	rs76847410	90606411	1.05	0.0578850268271129	1.05	0.24269399207398	0.169348220989852	0.219204095277494	0.0035	0.0031	0.1168	0.0144	0.0396	0.0143	0.0137	0.0188	0.0012	0.0414	0.0353	0.1435	0.0021	0.0332	0.1246	0.0162	0.0162	0.0024	0.0019	0.0157	0.0114	0.125	0.0293	0.1245	0.0461	0.0016
7	rs117060751	90606899	1.05	0.0578850268271129	1.05	0.24269399207398	0.169773490411879	0.219635172294957	0.0035	0.0031	0.1168	0.0144	0.0396	0.0143	0.0137	0.0188	0.0012	0.0414	0.0353	0.1435	0.0021	0.0333	0.1246	0.0162	0.0162	0.0024	0.0019	0.0157	0.0114	0.125	0.0293	0.1245	0.0461	0.0016
7	rs802396	90610105	1.05	0.0578850268271129	1.05	0.24269399207398	0.172624496778014	0.221686572135252	0.0035	0.0031	0.1168	0.0145	0.0396	0.0142	0.0137	0.0188	0.0012	0.0415	0.0352	0.1435	0.0021	0.0333	0.1246	0.0161	0.0162	0.0024	0.0018	0.0157	0.0113	0.125	0.0294	0.1246	0.0462	0.0017
7	rs35867894	90623011	1.05	0.0578850268271129	1.05	0.24269399207398	0.177862339696258	0.222985403147802	0.0035	0.0031	0.1168	0.0145	0.0396	0.0142	0.0136	0.0188	0.0012	0.0415	0.0352	0.1435	0.0021	0.0333	0.1245	0.0161	0.0162	0.0024	0.0019	0.0157	0.0113	0.1249	0.0294	0.1245	0.0462	0.0017
7	rs116974884	90626515	1.05	0.0578850268271129	1.05	0.24269399207398	0.179946202096412	0.225155616494644	0.0035	0.0031	0.1168	0.0145	0.0396	0.0142	0.0136	0.0188	0.0012	0.0415	0.0353	0.1434	0.0021	0.0333	0.1245	0.016	0.0163	0.0025	0.0018	0.0157	0.0113	0.1249	0.0294	0.1245	0.0462	0.0017
7	rs17401789	90629203	1.05	0.0578850268271129	1.05	0.24269399207398	0.180938189874966	0.226025617523983	0.0035	0.0031	0.1168	0.0145	0.0396	0.0142	0.0136	0.0188	0.0012	0.0415	0.0353	0.1434	0.0021	0.0333	0.1245	0.016	0.0163	0.0025	0.0018	0.0157	0.0113	0.1248	0.0294	0.1245	0.0462	0.0017
7	rs802389	90633261	1.05	0.0578850268271129	1.05	0.24269399207398	0.175358532705757	0.229954083976979	0.0035	0.0031	0.1168	0.0145	0.0396	0.0143	0.0136	0.0188	0.0012	0.0415	0.0354	0.1432	0.0021	0.0333	0.1244	0.0159	0.0163	0.0025	0.0018	0.0157	0.0113	0.1249	0.0294	0.1245	0.0462	0.0017
7	rs73229190	90636346	1.05	0.0578850268271129	1.05	0.24269399207398	0.177716630351929	0.233354452593008	0.0035	0.0032	0.1168	0.0145	0.0396	0.0143	0.0136	0.0188	0.0013	0.0415	0.0354	0.1432	0.0021	0.0333	0.1243	0.0159	0.0163	0.0025	0.0018	0.0157	0.0113	0.1248	0.0294	0.1245	0.0462	0.0017
7	rs67952914	90649061	1.05	0.0578850268271129	1.06	0.212122118160079	0.186618896121718	0.241647298718266	0.0036	0.0032	0.1167	0.0146	0.0396	0.0142	0.0135	0.0189	0.0014	0.0415	0.0356	0.1426	0.0022	0.0334	0.1238	0.0157	0.0163	0.0026	0.0019	0.0158	0.0113	0.1245	0.0295	0.1246	0.0464	0.0019
7	rs940982	90652156	1.04	0.0702833737600549	1.06	0.212122118160079	0.184676862679438	0.230172975102048	0.0037	0.0033	0.1166	0.0146	0.0397	0.0142	0.0135	0.019	0.0014	0.0414	0.0356	0.1422	0.0023	0.0334	0.1235	0.0157	0.0164	0.0026	0.0019	0.0159	0.0113	0.1245	0.0295	0.1248	0.0465	0.002
7	rs1208907	90654715	1.04	0.0702833737600549	1.06	0.212122118160079	0.193393212346333	0.235667061808882	0.0037	0.0032	0.1166	0.0146	0.0397	0.0142	0.0135	0.019	0.0014	0.0414	0.0356	0.1422	0.0022	0.0334	0.1235	0.0157	0.0164	0.0026	0.0019	0.0159	0.0113	0.1245	0.0295	0.1249	0.0465	0.002
7	rs60710173	90656052	1.05	0.0578850268271129	1.06	0.212122118160079	0.206244534339492	0.28832169885623	0.0036	0.0032	0.1166	0.0146	0.0397	0.0141	0.0135	0.0191	0.0014	0.0415	0.0357	0.1421	0.0022	0.0335	0.1235	0.0156	0.0164	0.0026	0.0019	0.0159	0.0113	0.1244	0.0295	0.125	0.0465	0.0019
7	rs66487177	90657328	1.05	0.0578850268271129	1.06	0.212122118160079	0.21482932608182	0.331162550778797	0.0036	0.0032	0.1166	0.0146	0.0397	0.0141	0.0135	0.0191	0.0014	0.0415	0.0357	0.1421	0.0022	0.0335	0.1235	0.0156	0.0163	0.0026	0.0019	0.0159	0.0113	0.1244	0.0294	0.1251	0.0465	0.0019
7	rs1358101	90660684	1.05	0.0578850268271129	1.06	0.212122118160079	0.256073661722315	0.448312653595519	0.0037	0.0033	0.1163	0.0147	0.0399	0.0142	0.0136	0.0192	0.0014	0.0417	0.0358	0.1415	0.0023	0.0336	0.1231	0.0154	0.0162	0.0026	0.002	0.0159	0.0113	0.1242	0.0293	0.125	0.0468	0.002
7	rs10241886	90661443	1.05	0.0578850268271129	1.06	0.212122118160079	0.213371357291206	0.399505879599629	0.0041	0.0037	0.115	0.0155	0.0406	0.0141	0.0142	0.0198	0.0018	0.0425	0.0364	0.1394	0.0028	0.0343	0.121	0.0133	0.0169	0.003	0.0024	0.0163	0.0117	0.123	0.029	0.1243	0.0473	0.0022
7	rs73230820	90666824	1.04	0.0702833737600549	1.06	0.212122118160079	0.312587554450339	0.279784311626839	0.0053	0.0043	0.1118	0.0162	0.0428	0.0145	0.0151	0.0207	0.0027	0.0443	0.0371	0.1343	0.0036	0.0348	0.1144	0.0144	0.018	0.0039	0.0032	0.0175	0.0121	0.1204	0.0284	0.1228	0.048	0.0037
7	rs79720668	90670558	1.04	0.0702833737600549	1.06	0.212122118160079	0.299011019986791	0.278620938602695	0.0053	0.0044	0.1118	0.0162	0.0428	0.0145	0.0151	0.0208	0.0027	0.0443	0.0371	0.1343	0.0036	0.0348	0.1143	0.0145	0.018	0.0039	0.0032	0.0175	0.0121	0.1204	0.0284	0.1228	0.048	0.0037
7	rs80207881	90671497	1.04	0.0702833737600549	1.06	0.212122118160079	0.299108252756588	0.288674221462003	0.0054	0.0044	0.1118	0.0162	0.0428	0.0145	0.0151	0.0208	0.0027	0.0443	0.0371	0.1343	0.0036	0.0348	0.1142	0.0145	0.018	0.0039	0.0032	0.0175	0.0121	0.1204	0.0284	0.1228	0.048	0.0037
7	rs17163534	90679137	1.04	0.0702833737600549	1.06	0.212122118160079	0.297603031684077	0.269598107849824	0.0054	0.0044	0.1117	0.0162	0.0428	0.0145	0.0151	0.0208	0.0027	0.0443	0.0371	0.1342	0.0036	0.0348	0.1143	0.0144	0.018	0.0039	0.0032	0.0175	0.0121	0.1204	0.0286	0.1228	0.048	0.0038
7	rs80325023	90684619	1.04	0.0702833737600549	1.06	0.212122118160079	0.315431077680907	0.323475272943134	0.0054	0.0044	0.1116	0.0163	0.0429	0.0144	0.0151	0.0207	0.0027	0.0444	0.0372	0.1341	0.0036	0.0348	0.1143	0.0144	0.018	0.0039	0.0032	0.0175	0.0121	0.1204	0.0285	0.1228	0.048	0.0038
7	rs76441323	90693787	1.04	0.0702833737600549	1.05	0.24269399207398	0.313533889396319	0.316686895620387	0.0054	0.0044	0.1116	0.0163	0.0429	0.0144	0.0151	0.0207	0.0027	0.0444	0.0371	0.1341	0.0036	0.0348	0.1143	0.0144	0.018	0.0039	0.0032	0.0175	0.0121	0.1204	0.0285	0.1228	0.048	0.0038
7	rs697417	90693817	1.04	0.0702833737600549	1.05	0.24269399207398	0.313533889396319	0.316445241165028	0.0054	0.0044	0.1116	0.0163	0.0429	0.0144	0.0151	0.0207	0.0027	0.0444	0.0371	0.1341	0.0036	0.0348	0.1143	0.0144	0.018	0.0039	0.0032	0.0175	0.0121	0.1204	0.0285	0.1228	0.048	0.0038
7	rs705363	90694044	1.04	0.0702833737600549	1.05	0.24269399207398	0.315231090050297	0.327617393291331	0.0054	0.0044	0.1116	0.0163	0.0429	0.0144	0.0151	0.0207	0.0027	0.0444	0.0371	0.1341	0.0036	0.0348	0.1143	0.0144	0.018	0.0039	0.0032	0.0175	0.0121	0.1204	0.0285	0.1228	0.048	0.0038
7	rs77006038	90713726	1.04	0.0702833737600549	1.05	0.24269399207398	0.33174843103855	0.445517550678856	0.0054	0.0044	0.1117	0.0164	0.0432	0.0145	0.0152	0.0208	0.0028	0.0443	0.0374	0.1335	0.0037	0.0349	0.1139	0.0143	0.0181	0.0039	0.0032	0.0174	0.012	0.12	0.0287	0.1229	0.0479	0.0039
7	rs916716	90714665	1.04	0.0702833737600549	1.05	0.24269399207398	0.320755040355406	0.395508401479869	0.0054	0.0044	0.1117	0.0164	0.0432	0.0145	0.0152	0.0208	0.0028	0.0443	0.0374	0.1335	0.0037	0.0349	0.1138	0.0143	0.0181	0.004	0.0032	0.0174	0.012	0.1199	0.0287	0.1229	0.0479	0.0039
7	rs705350	90718286	1.04	0.0702833737600549	1.05	0.24269399207398	0.335765792965894	0.439411207310356	0.0054	0.0044	0.1116	0.0164	0.0433	0.0145	0.0152	0.0208	0.0028	0.0442	0.0374	0.1333	0.0037	0.0348	0.1139	0.0144	0.0181	0.004	0.0032	0.0174	0.012	0.12	0.0289	0.1228	0.0478	0.0039
7	rs77990973	90722484	1.04	0.0702833737600549	1.05	0.24269399207398	0.36152281845132	0.500214924685902	0.0054	0.0044	0.1116	0.0164	0.0434	0.0145	0.0152	0.0208	0.0028	0.0442	0.0374	0.1332	0.0037	0.0348	0.1139	0.0143	0.0181	0.004	0.0032	0.0174	0.012	0.1199	0.0289	0.1228	0.0478	0.0039
7	rs116847809	90731821	1.04	0.0702833737600549	1.05	0.24269399207398	0.396257841271106	0.58380999830577	0.0054	0.0044	0.1116	0.0164	0.0435	0.0145	0.0152	0.0208	0.0028	0.0443	0.0374	0.133	0.0037	0.0348	0.1139	0.0143	0.0182	0.004	0.0032	0.0174	0.012	0.1197	0.0289	0.1227	0.0479	0.0038
7	rs13247020	90733878	1.04	0.0702833737600549	1.05	0.24269399207398	0.395695661062557	0.572302674728088	0.0054	0.0044	0.1116	0.0164	0.0436	0.0145	0.0153	0.0208	0.0028	0.0443	0.0374	0.133	0.0037	0.0348	0.1139	0.0143	0.0182	0.004	0.0032	0.0174	0.0121	0.1196	0.0289	0.1226	0.0479	0.0038
7	rs696268	90736456	1.04	0.0702833737600549	1.05	0.24269399207398	0.398792626558566	0.537561667490423	0.0054	0.0044	0.1116	0.0164	0.0436	0.0145	0.0153	0.0208	0.0028	0.0443	0.0374	0.1329	0.0037	0.0348	0.1139	0.0144	0.0183	0.004	0.0032	0.0174	0.0121	0.1196	0.0289	0.1225	0.048	0.0038
7	rs115821935	90738831	1.04	0.0702833737600549	1.05	0.24269399207398	0.399357016947404	0.307183351358197	0.0058	0.0043	0.1108	0.0166	0.0447	0.0148	0.0153	0.0208	0.003	0.0444	0.0377	0.1305	0.0039	0.0352	0.1137	0.0151	0.019	0.0042	0.0032	0.0178	0.0119	0.1178	0.0293	0.1213	0.0492	0.0038
7	rs117268022	90740437	1.04	0.0702833737600549	1.05	0.24269399207398	0.424178722804855	0.296107282084802	0.006	0.0041	0.109	0.0168	0.0461	0.0154	0.0153	0.0212	0.0031	0.0448	0.0381	0.1282	0.0039	0.0356	0.113	0.0157	0.0195	0.0041	0.0031	0.0183	0.0118	0.1167	0.0291	0.1204	0.051	0.0037
7	rs803158	90741050	1.03	0.0846525390220556	1.05	0.24269399207398	0.38298728769871	0.33410488358444	0.0061	0.004	0.1083	0.0168	0.0465	0.0155	0.0153	0.0213	0.0031	0.0449	0.0381	0.1274	0.0039	0.0357	0.1127	0.0158	0.0196	0.0041	0.0031	0.0184	0.0118	0.1169	0.0293	0.1201	0.0515	0.0036
7	rs117832831	90743707	1.03	0.0846525390220556	1.05	0.24269399207398	0.39727077884879	0.432799447041781	0.006	0.004	0.1081	0.017	0.0466	0.0157	0.0155	0.0215	0.003	0.0444	0.038	0.1269	0.004	0.0361	0.1125	0.0159	0.0198	0.0041	0.0031	0.0185	0.0116	0.117	0.0292	0.1203	0.0515	0.0035
7	rs11971991	90744151	1.03	0.0846525390220556	1.05	0.24269399207398	0.381551424296362	0.429635355396446	0.006	0.004	0.1081	0.017	0.0466	0.0157	0.0155	0.0215	0.003	0.0444	0.038	0.1269	0.004	0.0362	0.1125	0.0159	0.0198	0.0041	0.0031	0.0185	0.0116	0.117	0.0292	0.1203	0.0515	0.0035
7	rs803162	90744270	1.03	0.0846525390220556	1.05	0.24269399207398	0.379292740052853	0.437954324215584	0.006	0.004	0.1081	0.017	0.0466	0.0157	0.0155	0.0215	0.003	0.0444	0.038	0.1269	0.004	0.0362	0.1125	0.0159	0.0198	0.0041	0.0031	0.0185	0.0116	0.117	0.0292	0.1203	0.0515	0.0035
7	rs809132	90746617	1.03	0.0846525390220556	1.05	0.24269399207398	0.30521858694125	0.33042815514877	0.006	0.004	0.108	0.017	0.0467	0.0157	0.0156	0.0215	0.0029	0.0443	0.038	0.1268	0.004	0.0363	0.1126	0.0159	0.0199	0.004	0.0031	0.0185	0.0116	0.1171	0.0292	0.1204	0.0515	0.0035
7	rs16868110	90747257	1.03	0.0846525390220556	1.05	0.24269399207398	0.307927867552857	0.338779027816849	0.006	0.004	0.1081	0.017	0.0467	0.0157	0.0156	0.0215	0.0029	0.0444	0.038	0.1267	0.004	0.0363	0.1125	0.0159	0.0198	0.004	0.0031	0.0185	0.0116	0.1171	0.0292	0.1203	0.0516	0.0035
7	rs3735649	90747371	1.03	0.0846525390220556	1.05	0.24269399207398	0.308125399804028	0.336931717779373	0.006	0.004	0.1081	0.017	0.0467	0.0157	0.0156	0.0215	0.0029	0.0444	0.038	0.1267	0.0041	0.0363	0.1125	0.0159	0.0198	0.004	0.0031	0.0185	0.0116	0.117	0.0292	0.1202	0.0516	0.0035
7	rs809133	90748171	1.03	0.0846525390220556	1.05	0.24269399207398	0.328573112402416	0.374547617800034	0.006	0.004	0.1081	0.0169	0.0467	0.0157	0.0156	0.0215	0.0029	0.0443	0.038	0.1265	0.0041	0.0364	0.1124	0.0159	0.0198	0.0041	0.0031	0.0185	0.0116	0.1171	0.0292	0.1202	0.0516	0.0037
7	rs76600967	90755288	1.03	0.0846525390220556	1.05	0.24269399207398	0.298622256792763	0.318501041760164	0.0064	0.004	0.1077	0.017	0.0468	0.0158	0.0156	0.0215	0.0028	0.0441	0.0379	0.1267	0.004	0.0366	0.1123	0.0156	0.0197	0.004	0.0031	0.0185	0.0117	0.1172	0.0295	0.1197	0.0518	0.0037
7	rs117342776	90755625	1.03	0.0846525390220556	1.05	0.24269399207398	0.280137418492894	0.348556194043495	0.0065	0.004	0.108	0.0168	0.0468	0.0159	0.0158	0.0215	0.0028	0.0441	0.0379	0.1269	0.004	0.0367	0.1123	0.0156	0.0199	0.004	0.0031	0.0185	0.0117	0.1172	0.0295	0.1198	0.0518	0.0027
7	rs43002	90756548	1.03	0.0846525390220556	1.06	0.212122118160079	0.256297315376121	0.3044327667443	0.0066	0.004	0.1079	0.0168	0.0469	0.0159	0.0159	0.0215	0.0028	0.0441	0.0379	0.1269	0.004	0.0368	0.1123	0.0156	0.0198	0.004	0.0032	0.0184	0.0115	0.1173	0.0296	0.1197	0.0518	0.0028
7	rs78208311	90756721	1.03	0.0846525390220556	1.07	0.184406357471863	0.267066298359239	0.360920589451984	0.0066	0.004	0.1079	0.0168	0.0469	0.0159	0.0159	0.0215	0.0028	0.0442	0.0379	0.1269	0.004	0.0368	0.1123	0.0156	0.0198	0.004	0.0032	0.0184	0.0115	0.1173	0.0296	0.1197	0.0518	0.0027
7	rs10488004	90758236	1.03	0.0846525390220556	1.08	0.159408631830651	0.293159692476369	0.370621581428709	0.0066	0.004	0.1079	0.0168	0.0469	0.0159	0.0159	0.0215	0.0028	0.0443	0.038	0.1269	0.004	0.0368	0.1122	0.0156	0.0198	0.004	0.0032	0.0185	0.0115	0.1174	0.0296	0.1195	0.0519	0.0027
7	rs76308846	90759723	1.03	0.0846525390220556	1.08	0.159408631830651	0.394909284491352	0.546091549888461	0.0066	0.004	0.1077	0.0168	0.047	0.0159	0.0159	0.0216	0.0028	0.0443	0.0379	0.1268	0.004	0.0369	0.1121	0.0156	0.0198	0.004	0.0031	0.0184	0.0115	0.1174	0.0296	0.1194	0.0519	0.0027
7	rs803163	90764892	1.01	0.120031835070186	1.07	0.184406357471863	0.171909156363005	0.308741294732316	0.0068	0.004	0.1037	0.0167	0.0484	0.0169	0.0161	0.023	0.0025	0.0442	0.0369	0.1249	0.0038	0.0397	0.1104	0.0158	0.0196	0.0039	0.0032	0.0184	0.0124	0.1197	0.0302	0.1157	0.0543	0.0026
7	rs10257184	90765598	1.01	0.120031835070186	1.07	0.184406357471863	0.149763923420319	0.348804755570169	0.0068	0.004	0.103	0.0165	0.0488	0.0169	0.016	0.0235	0.0025	0.044	0.0367	0.1246	0.0037	0.0402	0.1099	0.0157	0.0193	0.0038	0.0032	0.0186	0.0125	0.1201	0.0306	0.1153	0.0548	0.0026
7	rs117833543	90767222	1	0.141401729381863	1.07	0.184406357471863	0.156506623028837	0.383710741442212	0.0068	0.004	0.1028	0.0164	0.0492	0.0169	0.016	0.0236	0.0025	0.0441	0.0367	0.1244	0.0037	0.0405	0.1098	0.0157	0.0192	0.0037	0.0031	0.0188	0.0126	0.1199	0.0308	0.1152	0.0549	0.0025
7	rs43010	90771789	1	0.141401729381863	1.07	0.184406357471863	0.129254939004115	0.385116099283249	0.0069	0.0039	0.1027	0.0163	0.0496	0.0169	0.016	0.0238	0.0025	0.0443	0.0367	0.124	0.0036	0.041	0.1097	0.0157	0.0191	0.0036	0.0029	0.0189	0.0127	0.1197	0.0309	0.115	0.0549	0.0025
7	rs73213019	90772255	1	0.141401729381863	1.07	0.184406357471863	0.126974824251417	0.37518193789137	0.0069	0.0039	0.1027	0.0163	0.0497	0.0169	0.016	0.0238	0.0025	0.0443	0.0366	0.124	0.0036	0.041	0.1097	0.0157	0.0191	0.0036	0.0029	0.0189	0.0128	0.1197	0.0309	0.1151	0.055	0.0025
7	rs803173	90773360	1	0.141401729381863	1.07	0.184406357471863	0.122721951275622	0.362678977162709	0.0069	0.0039	0.1027	0.0163	0.0497	0.0169	0.0159	0.0239	0.0025	0.0443	0.0366	0.124	0.0036	0.041	0.1096	0.0157	0.0191	0.0036	0.0029	0.0189	0.0128	0.1197	0.0309	0.115	0.055	0.0025
7	rs17163627	90773939	1	0.141401729381863	1.07	0.184406357471863	0.124159224848823	0.356285151978289	0.0069	0.0039	0.1027	0.0163	0.0497	0.0169	0.0159	0.0239	0.0025	0.0443	0.0366	0.124	0.0036	0.041	0.1096	0.0157	0.0191	0.0036	0.0029	0.0189	0.0128	0.1197	0.0309	0.115	0.055	0.0025
7	rs43022	90779095	1	0.141401729381863	1.07	0.184406357471863	0.126617052825399	0.411694380356892	0.0069	0.0039	0.1028	0.0163	0.0497	0.0169	0.016	0.0239	0.0025	0.0443	0.0368	0.1238	0.0036	0.041	0.1096	0.0156	0.0191	0.0036	0.0029	0.019	0.0129	0.1193	0.0309	0.115	0.0551	0.0026
7	rs12532059	90781980	1	0.141401729381863	1.07	0.184406357471863	0.126736241921176	0.408313077332514	0.0069	0.0039	0.1028	0.0163	0.0497	0.0169	0.016	0.024	0.0025	0.0443	0.0368	0.1238	0.0036	0.041	0.1096	0.0155	0.0191	0.0035	0.0029	0.019	0.0129	0.1193	0.0309	0.115	0.0551	0.0026
7	rs75059384	90786565	1	0.141401729381863	1.06	0.212122118160079	0.126022127834031	0.413257542272414	0.0069	0.0039	0.1028	0.0162	0.0498	0.0169	0.016	0.024	0.0025	0.0444	0.0369	0.1238	0.0036	0.0409	0.1095	0.0155	0.019	0.0035	0.0029	0.0189	0.0129	0.1193	0.0308	0.1149	0.0552	0.0026
7	rs813003	90789353	1	0.141401729381863	1.06	0.212122118160079	0.12593303575528	0.414952784916233	0.0068	0.0039	0.1029	0.0162	0.0498	0.0169	0.016	0.024	0.0025	0.0444	0.0369	0.1237	0.0036	0.0409	0.1095	0.0154	0.019	0.0035	0.0029	0.019	0.0129	0.1193	0.0308	0.1149	0.0552	0.0026
7	rs705361	90791959	1	0.141401729381863	1.06	0.212122118160079	0.132170252797856	0.478816553258999	0.0068	0.0039	0.1029	0.0162	0.0498	0.0169	0.016	0.0241	0.0025	0.0443	0.0369	0.1237	0.0036	0.0409	0.1096	0.0154	0.019	0.0035	0.0029	0.019	0.0129	0.1194	0.0308	0.115	0.0552	0.0026
7	rs6465303	90793245	1	0.141401729381863	1.05	0.24269399207398	0.137085258660958	0.530873141200449	0.0068	0.0039	0.103	0.0162	0.0497	0.0169	0.016	0.0241	0.0025	0.0443	0.037	0.1237	0.0036	0.0408	0.1095	0.0155	0.019	0.0035	0.0029	0.019	0.013	0.1194	0.0308	0.1149	0.0552	0.0026
7	rs118077365	90811124	1	0.141401729381863	1.05	0.24269399207398	0.239345086263869	0.816190697576354	0.0067	0.0039	0.103	0.0163	0.0496	0.0168	0.016	0.0242	0.0025	0.0442	0.0372	0.1235	0.0036	0.0406	0.1096	0.0154	0.019	0.0035	0.0028	0.019	0.0131	0.1191	0.0311	0.1148	0.0553	0.0026
7	rs114816398	90819145	1	0.141401729381863	1.05	0.24269399207398	0.294315394428573	0.813887454190751	0.0067	0.004	0.1029	0.0163	0.0497	0.0167	0.016	0.0243	0.0025	0.0442	0.0373	0.1232	0.0036	0.0405	0.1097	0.0154	0.019	0.0035	0.0028	0.019	0.0133	0.119	0.0311	0.1149	0.0553	0.0026
7	rs2063389	90820961	1	0.141401729381863	1.05	0.24269399207398	0.281312448882657	0.841770569934195	0.0067	0.004	0.1028	0.0163	0.0497	0.0166	0.016	0.0243	0.0025	0.0442	0.0373	0.1231	0.0036	0.0404	0.1097	0.0154	0.019	0.0035	0.0028	0.019	0.0133	0.119	0.0311	0.1149	0.0553	0.0026
7	rs12539901	90821138	1	0.141401729381863	1.06	0.212122118160079	0.282160105900319	0.863315249352881	0.0067	0.004	0.1028	0.0163	0.0497	0.0166	0.016	0.0243	0.0025	0.0442	0.0373	0.1231	0.0036	0.0404	0.1097	0.0154	0.019	0.0035	0.0028	0.019	0.0133	0.119	0.0311	0.1149	0.0553	0.0026
7	rs6962219	90827630	1	0.141401729381863	1.06	0.212122118160079	0.365236179420321	0.778593447993901	0.0066	0.004	0.1025	0.0164	0.0498	0.0166	0.0161	0.0244	0.0025	0.044	0.0374	0.1228	0.0035	0.0401	0.1099	0.0153	0.0189	0.0035	0.0027	0.0189	0.0136	0.1189	0.0313	0.1147	0.0557	0.0025
7	rs10279283	90830611	0.98	0.192372589028169	1.06	0.212122118160079	0.208352295710582	0.604545970678209	0.0073	0.0043	0.0996	0.0169	0.0496	0.0161	0.0171	0.0256	0.0024	0.0431	0.0389	0.1194	0.0035	0.0413	0.1087	0.0146	0.0184	0.0037	0.0024	0.0182	0.0164	0.118	0.0333	0.1137	0.0583	0.0024
7	rs73215191	90831533	0.97	0.222305343836028	1.06	0.212122118160079	0.235612231175351	0.654705335324156	0.0073	0.0043	0.0988	0.017	0.0496	0.0158	0.0173	0.0259	0.0024	0.0431	0.0393	0.1188	0.0035	0.042	0.1086	0.0142	0.0181	0.0039	0.0022	0.018	0.0168	0.1176	0.0336	0.1146	0.0588	0.0023
7	rs73215194	90831537	0.97	0.222305343836028	1.06	0.212122118160079	0.241851660827709	0.669373244286963	0.0073	0.0043	0.0988	0.017	0.0496	0.0158	0.0173	0.0259	0.0024	0.0431	0.0392	0.1188	0.0035	0.042	0.1087	0.0142	0.0181	0.0038	0.0022	0.018	0.0168	0.1175	0.0336	0.1147	0.0588	0.0023
7	rs12704597	90833184	0.97	0.222305343836028	1.06	0.212122118160079	0.300276355216664	0.770846642315905	0.0072	0.0042	0.0983	0.0167	0.0499	0.0156	0.0172	0.026	0.0023	0.0426	0.0392	0.1186	0.0035	0.0434	0.1082	0.0139	0.0174	0.004	0.002	0.018	0.0168	0.117	0.0344	0.1151	0.0596	0.0023
7	rs6975786	90833383	0.97	0.222305343836028	1.06	0.212122118160079	0.307237031660951	0.760694973323676	0.0072	0.0042	0.0983	0.0167	0.0501	0.0156	0.0172	0.026	0.0023	0.0425	0.0392	0.1186	0.0035	0.0435	0.1082	0.0139	0.0173	0.004	0.002	0.018	0.0168	0.1169	0.0344	0.1152	0.0596	0.0023
7	rs117930077	90833387	0.97	0.222305343836028	1.06	0.212122118160079	0.307089102065383	0.761451553095109	0.0072	0.0042	0.0982	0.0167	0.0501	0.0156	0.0172	0.026	0.0023	0.0425	0.0392	0.1186	0.0035	0.0435	0.1082	0.0139	0.0173	0.004	0.002	0.018	0.0168	0.1169	0.0344	0.1152	0.0596	0.0023
7	rs62468539	90833675	0.97	0.222305343836028	1.06	0.212122118160079	0.309361492075277	0.761300224088198	0.0072	0.0042	0.0982	0.0167	0.0501	0.0156	0.0172	0.026	0.0023	0.0425	0.0392	0.1186	0.0035	0.0435	0.1082	0.0139	0.0173	0.004	0.002	0.018	0.0168	0.1169	0.0344	0.1153	0.0596	0.0023
7	rs112023536	90835404	0.97	0.222305343836028	1.06	0.212122118160079	0.306842636411971	0.730717337829811	0.0072	0.0042	0.0982	0.0167	0.0502	0.0156	0.0172	0.026	0.0023	0.0425	0.0392	0.1186	0.0035	0.0436	0.1081	0.0138	0.0172	0.004	0.002	0.018	0.0168	0.1169	0.0344	0.1153	0.0597	0.0023
7	rs17259383	90835803	0.97	0.222305343836028	1.04	0.276253925711104	0.307384998906426	0.730717337829811	0.0072	0.0042	0.0982	0.0167	0.0502	0.0156	0.0172	0.026	0.0023	0.0425	0.0393	0.1186	0.0035	0.0436	0.1081	0.0138	0.0172	0.004	0.002	0.018	0.0169	0.1169	0.0344	0.1153	0.0597	0.0023
7	rs79425377	90836775	0.97	0.222305343836028	1.04	0.276253925711104	0.314032565491647	0.731917351072547	0.0072	0.0042	0.0981	0.0166	0.0502	0.0156	0.0172	0.026	0.0023	0.0425	0.0392	0.1186	0.0035	0.0436	0.1081	0.0138	0.0172	0.004	0.002	0.018	0.0169	0.1169	0.0344	0.1153	0.0597	0.0023
7	rs75278656	90837855	0.97	0.222305343836028	1.04	0.276253925711104	0.320049194061825	0.736421259430624	0.0072	0.0043	0.0979	0.0167	0.0503	0.0155	0.0172	0.0259	0.0023	0.0425	0.0392	0.1186	0.0035	0.0437	0.1082	0.0137	0.0171	0.004	0.0019	0.018	0.0168	0.117	0.0344	0.1154	0.0597	0.0023
7	rs11970859	90840353	0.96	0.255413023536062	1.04	0.276253925711104	0.374194649675633	0.78529031269248	0.0074	0.0042	0.0966	0.0166	0.0509	0.0152	0.0171	0.0256	0.0023	0.0427	0.0393	0.1193	0.0036	0.0443	0.1085	0.0133	0.0163	0.0041	0.0018	0.018	0.0168	0.1174	0.0345	0.1159	0.0599	0.0023
7	rs10464581	90848724	0.96	0.255413023536062	1.04	0.276253925711104	0.421912434244448	0.944245093631613	0.0075	0.0039	0.0958	0.0162	0.0513	0.0151	0.017	0.0256	0.0022	0.0431	0.0395	0.1199	0.0036	0.0448	0.1086	0.0129	0.0158	0.004	0.0018	0.0181	0.0169	0.1177	0.0344	0.1162	0.0597	0.0022
7	rs7809443	90860351	0.96	0.255413023536062	1.04	0.276253925711104	0.407928054304492	0.943295767735633	0.0075	0.0039	0.0957	0.0162	0.0514	0.0151	0.017	0.0256	0.0022	0.0432	0.0396	0.12	0.0036	0.0448	0.1085	0.0128	0.0157	0.0039	0.0018	0.0181	0.0169	0.1177	0.0344	0.1163	0.0597	0.0021
7	rs11983591	90867295	0.96	0.255413023536062	1.04	0.276253925711104	0.442169256762535	0.975996165533967	0.0075	0.0038	0.0954	0.0162	0.0515	0.015	0.017	0.0257	0.0022	0.0432	0.0397	0.1203	0.0036	0.0447	0.1081	0.0127	0.0155	0.0039	0.0018	0.0179	0.0169	0.1181	0.0345	0.1165	0.0599	0.0022
7	rs4345494	90868509	0.96	0.255413023536062	1.04	0.276253925711104	0.442822851378178	0.946777552265174	0.0075	0.0038	0.0952	0.0163	0.0515	0.0149	0.0171	0.0258	0.0022	0.0433	0.0398	0.1204	0.0036	0.0447	0.108	0.0126	0.0154	0.0039	0.0018	0.0178	0.017	0.1182	0.0345	0.1166	0.0599	0.0022
7	rs73708009	90877611	0.96	0.255413023536062	1.04	0.276253925711104	0.452083099645773	0.973766910398513	0.0073	0.0039	0.0948	0.0163	0.0517	0.0149	0.0172	0.0259	0.0022	0.0432	0.04	0.1201	0.0037	0.0447	0.1081	0.0126	0.0153	0.0039	0.0018	0.0177	0.0171	0.1183	0.0345	0.1169	0.06	0.0022
7	rs12540728	90880142	0.96	0.255413023536062	1.04	0.276253925711104	0.446694706737029	0.984125405063672	0.0073	0.004	0.0947	0.0163	0.0517	0.0148	0.0171	0.0257	0.0022	0.0434	0.04	0.1201	0.0036	0.0447	0.1082	0.0125	0.0153	0.0039	0.0018	0.0176	0.0172	0.1182	0.0345	0.1169	0.0601	0.0022
7	rs117569247	90890196	0.96	0.255413023536062	1.04	0.276253925711104	0.430779196183529	0.988274758692802	0.0073	0.0042	0.0945	0.0163	0.0517	0.0147	0.017	0.0258	0.0022	0.0434	0.04	0.1202	0.0036	0.0447	0.1082	0.0125	0.0153	0.0039	0.0018	0.0177	0.0173	0.1182	0.0344	0.1169	0.06	0.0022
7	rs78521924	90892588	0.95	0.291843936447983	1.04	0.276253925711104	0.431483100206981	0.990031272999405	0.0073	0.0042	0.0945	0.0163	0.0517	0.0147	0.017	0.0258	0.0022	0.0434	0.0401	0.1202	0.0036	0.0447	0.1083	0.0125	0.0152	0.0039	0.0018	0.0177	0.0173	0.1181	0.0344	0.1169	0.06	0.0022
7	rs113597661	90899543	0.95	0.291843936447983	1.04	0.276253925711104	0.431483100206981	0.998662899892242	0.0073	0.0042	0.0944	0.0163	0.0517	0.0147	0.017	0.0258	0.0022	0.0434	0.0401	0.1202	0.0036	0.0447	0.1082	0.0124	0.0152	0.0039	0.0018	0.0177	0.0173	0.1181	0.0344	0.1169	0.0601	0.0022
7	rs78241237	90902839	0.95	0.291843936447983	1.04	0.276253925711104	0.433951245978433	1.00442533787149	0.0073	0.0043	0.0944	0.0163	0.0517	0.0147	0.017	0.0258	0.0022	0.0435	0.0401	0.1202	0.0036	0.0447	0.1082	0.0124	0.0152	0.0039	0.0018	0.0177	0.0173	0.1181	0.0345	0.1169	0.0601	0.0022
7	rs59201311	90905531	0.95	0.291843936447983	1.04	0.276253925711104	0.434952237998284	1.00586694424656	0.0073	0.0043	0.0944	0.0163	0.0517	0.0146	0.0169	0.0258	0.0022	0.0434	0.0401	0.1202	0.0036	0.0447	0.1082	0.0124	0.0152	0.0039	0.0018	0.0177	0.0173	0.1181	0.0345	0.1169	0.0601	0.0022
7	rs73217179	90913400	0.95	0.291843936447983	1.04	0.276253925711104	0.448726590831766	1.03445962237584	0.0073	0.0043	0.0942	0.0163	0.0518	0.0146	0.0169	0.0258	0.0022	0.0435	0.0401	0.1203	0.0036	0.0447	0.1081	0.0124	0.0151	0.0039	0.0019	0.0177	0.0174	0.1182	0.0345	0.1169	0.0602	0.0022
7	rs12668417	90916171	0.95	0.291843936447983	1.04	0.276253925711104	0.4279108336493	1.04719825039176	0.0073	0.0044	0.0937	0.0164	0.0519	0.0146	0.0168	0.0259	0.0022	0.0438	0.04	0.1206	0.0035	0.0447	0.1078	0.0124	0.0151	0.0039	0.0019	0.0177	0.0175	0.1185	0.0347	0.1167	0.0601	0.0022
7	rs7794305	90922363	0.96	0.255413023536062	1.04	0.276253925711104	0.465022642346721	1.09079180774494	0.007	0.0044	0.092	0.0162	0.0522	0.0143	0.0169	0.0259	0.0024	0.0441	0.04	0.1209	0.0037	0.0444	0.107	0.012	0.0149	0.0038	0.0021	0.0174	0.0177	0.1209	0.0346	0.1171	0.0601	0.0023
7	rs10250915	90922544	0.95	0.291843936447983	1.05	0.24269399207398	0.482407552974845	1.10039723376433	0.007	0.0044	0.0919	0.0162	0.0522	0.0142	0.0169	0.0259	0.0024	0.0441	0.04	0.1208	0.0037	0.0444	0.1069	0.012	0.015	0.0038	0.0021	0.0174	0.0178	0.121	0.0346	0.117	0.0602	0.0023
7	rs79794702	90922691	0.95	0.291843936447983	1.05	0.24269399207398	0.480117011905161	1.08867745710485	0.007	0.0044	0.0919	0.0162	0.0522	0.0142	0.0169	0.0259	0.0024	0.0441	0.04	0.1209	0.0037	0.0444	0.1069	0.012	0.0149	0.0038	0.0022	0.0174	0.0178	0.121	0.0346	0.117	0.0601	0.0023
7	rs111747550	90933528	0.95	0.291843936447983	1.05	0.24269399207398	0.569272983824452	1.02834274433786	0.0075	0.0045	0.0921	0.0164	0.0515	0.0139	0.0169	0.0256	0.0023	0.0438	0.0405	0.1219	0.004	0.0443	0.1058	0.0117	0.0145	0.0037	0.0024	0.0174	0.0179	0.1217	0.0349	0.1168	0.0601	0.0022
7	rs55646004	90940897	0.95	0.291843936447983	1.05	0.24269399207398	0.589555726285326	1.02046541392228	0.0076	0.0045	0.0921	0.0164	0.0514	0.0138	0.017	0.0255	0.0023	0.0437	0.0406	0.1221	0.004	0.0443	0.1056	0.0116	0.0145	0.0037	0.0024	0.0174	0.0179	0.1218	0.0349	0.1167	0.0601	0.0022
7	rs73218923	90948746	0.95	0.291843936447983	1.05	0.24269399207398	0.619339751993038	0.976792568912227	0.0077	0.0048	0.0921	0.0164	0.0513	0.0138	0.017	0.0254	0.0029	0.0437	0.0405	0.1223	0.004	0.0441	0.1054	0.0116	0.0143	0.0038	0.0024	0.0171	0.0179	0.1222	0.035	0.1164	0.0601	0.0021
7	rs3750144	90950223	0.95	0.291843936447983	1.05	0.24269399207398	0.633568141058431	0.969788575601551	0.0077	0.0048	0.0921	0.0164	0.0513	0.0138	0.017	0.0254	0.003	0.0437	0.0405	0.1223	0.004	0.0441	0.1054	0.0116	0.0143	0.0038	0.0024	0.0171	0.0179	0.1222	0.035	0.1163	0.0601	0.0021
7	rs34058491	90952035	0.95	0.291843936447983	1.05	0.24269399207398	0.643750560872865	0.966926148128178	0.0077	0.0048	0.0921	0.0164	0.0512	0.0138	0.017	0.0254	0.003	0.0437	0.0405	0.1223	0.004	0.0442	0.1053	0.0116	0.0143	0.0038	0.0024	0.0171	0.0179	0.1223	0.0349	0.1163	0.0601	0.0021
7	rs891295	90953549	0.95	0.291843936447983	1.05	0.24269399207398	0.624999359339327	0.949628169090357	0.0077	0.0048	0.0921	0.0164	0.0512	0.0138	0.017	0.0254	0.003	0.0436	0.0406	0.1223	0.004	0.0441	0.1054	0.0117	0.0143	0.0038	0.0024	0.0171	0.0178	0.1225	0.0349	0.1162	0.06	0.0021
7	rs1429535	90955960	0.95	0.291843936447983	1.05	0.24269399207398	0.60463893646433	0.906264594866753	0.0077	0.0048	0.092	0.0164	0.0511	0.0138	0.017	0.0253	0.0031	0.0434	0.0406	0.1223	0.004	0.044	0.1056	0.0119	0.0144	0.0039	0.0025	0.0171	0.0178	0.1228	0.0349	0.1162	0.0599	0.0021
7	rs75025104	90969134	0.95	0.291843936447983	1.05	0.24269399207398	0.532303291203735	0.74906435718996	0.008	0.0053	0.0914	0.0165	0.0508	0.0144	0.0171	0.0251	0.0034	0.0425	0.0403	0.1211	0.0044	0.0448	0.1049	0.0125	0.0148	0.0047	0.0025	0.017	0.018	0.1232	0.035	0.1147	0.0596	0.0022
7	rs184050439	90973079	0.95	0.291843936447983	1.05	0.24269399207398	0.529837114280832	0.739727982529079	0.0079	0.0053	0.0914	0.0165	0.0507	0.0144	0.0171	0.0251	0.0034	0.0425	0.0403	0.121	0.0044	0.0448	0.1049	0.0126	0.0148	0.0048	0.0025	0.017	0.018	0.1233	0.035	0.1147	0.0596	0.0023
7	rs1429532	90979906	0.95	0.291843936447983	1.05	0.24269399207398	0.54038854818114	0.721132934644181	0.0079	0.0054	0.0914	0.0166	0.0507	0.0144	0.0171	0.0251	0.0035	0.0424	0.0403	0.1209	0.0045	0.0449	0.1049	0.0126	0.0148	0.0049	0.0025	0.017	0.018	0.1234	0.035	0.1146	0.0595	0.0023
7	rs4728966	90981869	0.95	0.291843936447983	1.05	0.24269399207398	0.529577832841464	0.715156964413783	0.0079	0.0054	0.0914	0.0165	0.0507	0.0144	0.0171	0.0251	0.0035	0.0424	0.0403	0.1209	0.0045	0.0449	0.1048	0.0127	0.0148	0.0049	0.0025	0.017	0.018	0.1234	0.035	0.1145	0.0595	0.0023
7	rs9918512	90987058	0.95	0.291843936447983	1.05	0.24269399207398	0.587444550315074	0.764479501541622	0.0079	0.0054	0.0913	0.0165	0.0507	0.0144	0.0171	0.025	0.0035	0.0429	0.0401	0.1211	0.0046	0.0448	0.1048	0.0126	0.0149	0.005	0.0026	0.0171	0.0181	0.1236	0.0349	0.1131	0.0601	0.0023
7	rs10249530	90992321	0.95	0.291843936447983	1.05	0.24269399207398	0.635401160564179	0.661736623452383	0.0079	0.0055	0.0923	0.0164	0.0503	0.0145	0.0173	0.0251	0.0036	0.0423	0.0396	0.1209	0.0048	0.0446	0.1045	0.0127	0.0151	0.005	0.0026	0.0177	0.0182	0.1236	0.035	0.1124	0.0602	0.0023
7	rs11769391	91013489	0.95	0.291843936447983	1.05	0.24269399207398	0.683098649229019	0.607850925944076	0.0079	0.0055	0.0923	0.0165	0.0501	0.0145	0.0174	0.0251	0.0038	0.0421	0.0393	0.1209	0.0049	0.0444	0.1044	0.0127	0.0152	0.0051	0.0026	0.0177	0.0182	0.1238	0.0351	0.1123	0.0601	0.0023
7	rs113931489	91015499	0.95	0.291843936447983	1.05	0.24269399207398	0.680549472544951	0.592941069461139	0.0079	0.0055	0.0923	0.0165	0.05	0.0146	0.0175	0.0252	0.0038	0.0421	0.0393	0.1211	0.0049	0.0443	0.1044	0.0127	0.0152	0.0051	0.0026	0.0177	0.0182	0.1238	0.0351	0.1123	0.06	0.0023
7	rs76720560	91017337	0.95	0.291843936447983	1.05	0.24269399207398	0.694439155979628	0.570177790333128	0.0079	0.0055	0.0923	0.0165	0.0499	0.0146	0.0176	0.0252	0.0038	0.042	0.0393	0.1213	0.0049	0.0443	0.1043	0.0127	0.0152	0.0051	0.0026	0.0176	0.0182	0.1238	0.0351	0.1123	0.06	0.0024
7	rs80277330	91027924	0.95	0.291843936447983	1.05	0.24269399207398	0.702906966198419	0.564803367552132	0.0079	0.0055	0.0923	0.0166	0.0499	0.0146	0.0176	0.0252	0.0038	0.042	0.0393	0.1213	0.0049	0.0442	0.1043	0.0127	0.0152	0.0051	0.0026	0.0176	0.0182	0.1238	0.0351	0.1123	0.06	0.0024
7	rs2564445	91029468	0.95	0.291843936447983	1.05	0.24269399207398	0.704310398903539	0.564803367552132	0.0079	0.0055	0.0923	0.0166	0.0499	0.0146	0.0176	0.0252	0.0038	0.042	0.0393	0.1213	0.0049	0.0442	0.1043	0.0127	0.0152	0.0051	0.0026	0.0176	0.0182	0.1238	0.0351	0.1123	0.06	0.0024
7	rs76235761	91039086	0.95	0.291843936447983	1.05	0.24269399207398	0.692824449402573	0.558595900600393	0.0079	0.0056	0.0923	0.0166	0.0498	0.0146	0.0177	0.0252	0.0038	0.042	0.0393	0.1213	0.0049	0.0442	0.1043	0.0127	0.0153	0.0051	0.0026	0.0176	0.0181	0.1237	0.0351	0.1123	0.06	0.0024
7	rs34245646	91047120	0.95	0.291843936447983	1.05	0.24269399207398	0.688941377600787	0.553529584155357	0.0079	0.0057	0.0922	0.0166	0.0498	0.0146	0.0177	0.0252	0.0038	0.042	0.0394	0.1214	0.005	0.0442	0.1042	0.0127	0.0153	0.0051	0.0026	0.0176	0.0181	0.1236	0.0352	0.1123	0.0599	0.0024
7	rs34605924	91048548	0.95	0.291843936447983	1.05	0.24269399207398	0.684046575001681	0.555779882625781	0.0079	0.0057	0.0922	0.0166	0.0498	0.0146	0.0177	0.0252	0.0038	0.042	0.0394	0.1214	0.005	0.0443	0.1042	0.0127	0.0153	0.0051	0.0026	0.0176	0.0181	0.1237	0.0352	0.1122	0.0599	0.0024
7	rs73222621	91053605	0.95	0.291843936447983	1.05	0.24269399207398	0.675463961057147	0.551421968112584	0.0079	0.0057	0.0922	0.0166	0.0498	0.0146	0.0177	0.0252	0.0038	0.042	0.0394	0.1214	0.005	0.0443	0.1042	0.0127	0.0153	0.0051	0.0026	0.0176	0.0181	0.1237	0.0352	0.1122	0.0599	0.0024
7	rs80282136	91075568	0.95	0.291843936447983	1.05	0.24269399207398	0.659018905624185	0.548755164033312	0.0079	0.0057	0.0921	0.0166	0.0498	0.0147	0.0177	0.0251	0.0038	0.042	0.0395	0.1215	0.005	0.0442	0.1042	0.0128	0.0154	0.005	0.0026	0.0176	0.0181	0.1238	0.0352	0.112	0.0598	0.0024
7	rs11979889	91097689	0.95	0.291843936447983	1.05	0.24269399207398	0.631596822700592	0.575280730199932	0.0079	0.0057	0.092	0.0166	0.0499	0.0147	0.0177	0.0251	0.0039	0.0419	0.0396	0.1216	0.005	0.0442	0.1041	0.0128	0.0154	0.005	0.0027	0.0177	0.018	0.1238	0.0351	0.1117	0.0599	0.0024
7	rs62470186	91101333	0.95	0.291843936447983	1.05	0.24269399207398	0.622970369793151	0.596230826733403	0.0079	0.0057	0.0919	0.0166	0.0499	0.0147	0.0176	0.0251	0.0039	0.042	0.0397	0.1216	0.005	0.0442	0.1041	0.0129	0.0155	0.005	0.0027	0.0177	0.018	0.1238	0.0351	0.1117	0.0599	0.0024
7	rs4526289	91114281	0.95	0.291843936447983	1.05	0.24269399207398	0.619827922360914	0.590226734637927	0.0079	0.0058	0.0916	0.0165	0.0499	0.0148	0.0175	0.0249	0.0039	0.042	0.0396	0.121	0.0052	0.0441	0.1044	0.0132	0.0155	0.0051	0.0027	0.0176	0.0179	0.124	0.035	0.112	0.0597	0.0024
7	rs10239081	91116723	0.95	0.291843936447983	1.05	0.24269399207398	0.577683945587795	0.573578525406868	0.0079	0.0057	0.0929	0.0164	0.05	0.015	0.0177	0.0249	0.0039	0.0419	0.0396	0.1204	0.0051	0.044	0.1037	0.0135	0.0155	0.0052	0.0027	0.0176	0.0178	0.124	0.035	0.1115	0.0596	0.0024
7	rs62470192	91134689	0.95	0.291843936447983	1.05	0.24269399207398	0.569340042983668	0.608569959893126	0.0079	0.0057	0.0927	0.0164	0.05	0.015	0.0177	0.0249	0.0039	0.0419	0.0398	0.1205	0.0052	0.044	0.1036	0.0136	0.0155	0.0052	0.0028	0.0176	0.0178	0.1238	0.035	0.1115	0.0596	0.0024
7	rs11761294	91142400	0.95	0.291843936447983	1.05	0.24269399207398	0.567597704822285	0.618657490443951	0.0079	0.0057	0.0926	0.0164	0.0501	0.0149	0.0177	0.0249	0.0039	0.042	0.0399	0.1206	0.0052	0.0439	0.1035	0.0137	0.0155	0.0052	0.0028	0.0176	0.0178	0.1237	0.035	0.1114	0.0595	0.0024
7	rs2540594	91147764	0.96	0.255413023536062	1.05	0.24269399207398	0.584318316778544	0.615915575721562	0.008	0.0057	0.0918	0.0165	0.05	0.0153	0.018	0.0246	0.0043	0.042	0.0402	0.1199	0.0056	0.0438	0.1026	0.0145	0.0157	0.0051	0.0031	0.017	0.0179	0.1245	0.0349	0.1106	0.0596	0.0027
7	rs13239551	91151588	0.97	0.222305343836028	1.05	0.24269399207398	0.580590605508184	0.604976809046105	0.0081	0.0052	0.0913	0.0163	0.0501	0.0156	0.0185	0.0236	0.0046	0.0417	0.0407	0.1195	0.0061	0.0428	0.1036	0.0153	0.0162	0.005	0.0035	0.0169	0.0177	0.1245	0.0348	0.1094	0.0595	0.0032
7	rs78497692	91151632	0.97	0.222305343836028	1.05	0.24269399207398	0.586220319087749	0.599238311216876	0.0081	0.0052	0.0913	0.0163	0.0501	0.0156	0.0185	0.0236	0.0046	0.0417	0.0407	0.1195	0.0061	0.0428	0.1036	0.0154	0.0162	0.005	0.0035	0.0169	0.0177	0.1245	0.0348	0.1094	0.0595	0.0032
7	rs62467782	91165735	0.97	0.222305343836028	1.05	0.24269399207398	0.576536675055309	0.738525161252664	0.0083	0.005	0.0904	0.0162	0.0504	0.0158	0.0188	0.0232	0.0048	0.0414	0.041	0.1192	0.0064	0.042	0.1042	0.016	0.0165	0.005	0.0037	0.0171	0.0174	0.1244	0.0348	0.1087	0.0594	0.0035
7	rs13241074	91167397	0.96	0.255413023536062	1.05	0.24269399207398	1.05035387908076	0.73687198445977	0.0083	0.005	0.0892	0.0162	0.0504	0.0159	0.0188	0.0232	0.0048	0.0413	0.0413	0.1185	0.0078	0.0421	0.1043	0.016	0.0166	0.0051	0.0038	0.0171	0.0174	0.1244	0.0348	0.1086	0.0593	0.0035
7	rs6942835	91168595	0.96	0.255413023536062	1.05	0.24269399207398	0.975902564748455	0.687959716897976	0.0082	0.005	0.0891	0.0162	0.0505	0.016	0.0188	0.0231	0.0047	0.0413	0.0413	0.1185	0.0077	0.0421	0.1044	0.0161	0.0165	0.0051	0.0037	0.0171	0.0173	0.1244	0.0349	0.1088	0.0594	0.0035
7	rs2052258	91169081	0.96	0.255413023536062	1.05	0.24269399207398	0.982795307954888	0.756914526442302	0.0082	0.005	0.089	0.0162	0.0505	0.016	0.0187	0.0231	0.0047	0.0413	0.0413	0.1185	0.0077	0.0421	0.1044	0.0161	0.0165	0.0051	0.0037	0.0171	0.0173	0.1245	0.0349	0.1088	0.0594	0.0035
7	rs17691277	91178624	0.97	0.222305343836028	1.05	0.24269399207398	0.919907954680408	0.918208152918363	0.0076	0.0041	0.0922	0.0146	0.051	0.0167	0.0181	0.0207	0.0034	0.0419	0.0433	0.1181	0.0069	0.039	0.1053	0.0192	0.0185	0.0042	0.004	0.0181	0.0144	0.1246	0.0338	0.1106	0.059	0.0042
7	rs2710941	91181056	0.97	0.222305343836028	1.05	0.24269399207398	0.922147894544156	0.812659619413335	0.0076	0.0041	0.0928	0.0146	0.051	0.0167	0.0181	0.0202	0.0034	0.0419	0.0433	0.118	0.0069	0.039	0.1053	0.0192	0.0186	0.0042	0.0041	0.0181	0.0144	0.1245	0.0338	0.1106	0.059	0.0042
7	rs2710942	91181705	0.97	0.222305343836028	1.05	0.24269399207398	0.916345337164081	0.813733953453264	0.0076	0.0041	0.0928	0.0146	0.051	0.0167	0.0181	0.0202	0.0034	0.042	0.0433	0.118	0.0069	0.039	0.1053	0.0192	0.0186	0.0042	0.0041	0.0181	0.0144	0.1246	0.0338	0.1106	0.0589	0.0042
7	rs2710943	91182927	0.97	0.222305343836028	1.04	0.276253925711104	0.912705846449185	0.830655405809452	0.0076	0.0041	0.0929	0.0145	0.051	0.0167	0.0181	0.0201	0.0034	0.042	0.0433	0.1181	0.0069	0.039	0.1054	0.0192	0.0186	0.0042	0.0041	0.0181	0.0144	0.1246	0.0337	0.1106	0.0589	0.0042
7	rs73228128	91183201	0.97	0.222305343836028	1.04	0.276253925711104	0.878840890404811	0.76553989812178	0.0076	0.0041	0.093	0.0145	0.0509	0.0167	0.0181	0.0203	0.0034	0.042	0.0433	0.1181	0.0068	0.039	0.1054	0.0192	0.0186	0.0042	0.0041	0.0181	0.0144	0.1246	0.0337	0.1106	0.0589	0.0042
7	rs79697834	91183349	0.97	0.222305343836028	1.04	0.276253925711104	0.914442121157399	0.77616128270556	0.0076	0.004	0.093	0.0145	0.051	0.0167	0.0181	0.0203	0.0034	0.0419	0.0433	0.118	0.0068	0.039	0.1054	0.0192	0.0186	0.0041	0.0041	0.0182	0.0145	0.1246	0.0337	0.1107	0.0589	0.0042
7	rs4140878	91184277	0.97	0.222305343836028	1.04	0.276253925711104	0.916676499959189	0.68175139173571	0.0075	0.004	0.093	0.0145	0.0509	0.0166	0.018	0.0203	0.0034	0.0419	0.0434	0.1178	0.0068	0.039	0.1052	0.0193	0.0186	0.0041	0.004	0.0183	0.0144	0.1248	0.0334	0.1116	0.0588	0.0042
7	rs759397	91185617	0.97	0.222305343836028	1.04	0.276253925711104	0.934633295265457	0.649005189130335	0.0074	0.004	0.0929	0.0143	0.0508	0.0166	0.018	0.0203	0.0034	0.042	0.0434	0.1181	0.0068	0.0391	0.105	0.0193	0.0186	0.0041	0.004	0.0183	0.0143	0.1249	0.0331	0.112	0.0588	0.0042
7	rs12536116	91187760	0.96	0.255413023536062	1.04	0.276253925711104	0.83482402941808	0.537980390952681	0.0074	0.0041	0.0927	0.0143	0.0506	0.0167	0.0179	0.0205	0.0034	0.0421	0.0433	0.1185	0.0068	0.0388	0.1048	0.0194	0.0187	0.0041	0.004	0.0183	0.0142	0.125	0.0327	0.1125	0.0588	0.0042
7	rs116682747	91189390	0.96	0.255413023536062	1.04	0.276253925711104	0.829657634108745	0.519633887814799	0.0073	0.0042	0.0922	0.0143	0.0506	0.0166	0.018	0.0208	0.0034	0.0421	0.0434	0.1185	0.0067	0.0386	0.1047	0.0195	0.019	0.004	0.0041	0.0184	0.0141	0.125	0.0324	0.1129	0.0591	0.0042
7	rs66680184	91189487	0.96	0.255413023536062	1.04	0.276253925711104	0.82767421495847	0.515348466308232	0.0073	0.0042	0.0922	0.0143	0.0506	0.0166	0.018	0.0208	0.0034	0.0421	0.0434	0.1185	0.0067	0.0386	0.1047	0.0195	0.019	0.004	0.0041	0.0184	0.0141	0.125	0.0324	0.1129	0.0591	0.0042
7	rs2710956	91190424	0.96	0.255413023536062	1.05	0.24269399207398	0.836496102994853	0.514244003961533	0.0073	0.0042	0.0923	0.0143	0.0506	0.0166	0.018	0.0208	0.0034	0.0421	0.0434	0.1185	0.0067	0.0386	0.1045	0.0195	0.0189	0.004	0.0041	0.0184	0.0142	0.1249	0.0323	0.1131	0.0591	0.0042
7	rs118087745	91190873	0.96	0.255413023536062	1.05	0.24269399207398	0.849442912696708	0.527536721652744	0.0073	0.0042	0.0923	0.0143	0.0506	0.0166	0.018	0.0209	0.0034	0.0421	0.0435	0.1185	0.0067	0.0386	0.1045	0.0195	0.0189	0.004	0.0041	0.0184	0.0142	0.1248	0.0323	0.113	0.0591	0.0042
7	rs73228176	91194817	0.96	0.255413023536062	1.05	0.24269399207398	0.896567296434438	0.53770123298404	0.0072	0.0041	0.0928	0.0143	0.0508	0.0165	0.018	0.0209	0.0034	0.0422	0.0434	0.1185	0.0067	0.0383	0.1043	0.0197	0.019	0.0039	0.0039	0.0183	0.0141	0.1249	0.0317	0.1137	0.0591	0.0041
7	rs76096317	91211177	0.96	0.255413023536062	1.05	0.24269399207398	0.958378554845443	0.528648277683698	0.007	0.004	0.0942	0.0145	0.0509	0.0162	0.0181	0.0212	0.0032	0.0418	0.043	0.1188	0.0065	0.0372	0.1041	0.0202	0.0193	0.0037	0.0037	0.0178	0.0139	0.1258	0.0302	0.1161	0.0586	0.004
7	rs2540552	91240297	0.96	0.255413023536062	1.06	0.212122118160079	0.964459021341447	0.480307934763539	0.0069	0.004	0.0947	0.0145	0.0511	0.0161	0.0181	0.0213	0.0031	0.0416	0.0429	0.1189	0.0065	0.0368	0.104	0.0204	0.0195	0.0036	0.0036	0.0176	0.0138	0.1261	0.0297	0.1169	0.0585	0.0039
7	rs80139407	91246567	0.96	0.255413023536062	1.06	0.212122118160079	0.994755549484398	0.457528975407928	0.0068	0.0039	0.0949	0.0146	0.051	0.0162	0.0181	0.0213	0.0031	0.0414	0.0427	0.1187	0.0064	0.0364	0.1042	0.0203	0.0196	0.0037	0.0036	0.0177	0.0138	0.1265	0.0294	0.1178	0.0583	0.0039
7	rs56800546	91250504	0.96	0.255413023536062	1.08	0.159408631830651	0.987060018903582	0.445384566207761	0.0068	0.0039	0.0949	0.0146	0.051	0.0162	0.0181	0.0213	0.0031	0.0414	0.0427	0.1187	0.0064	0.0363	0.1042	0.0203	0.0197	0.0037	0.0036	0.0177	0.0138	0.1265	0.0294	0.1178	0.0583	0.0039
7	rs80097385	91258859	0.96	0.255413023536062	1.08	0.159408631830651	1.00780785665874	0.439543715181825	0.0068	0.0039	0.095	0.0146	0.0509	0.0162	0.018	0.0213	0.0031	0.0413	0.0426	0.1187	0.0064	0.0363	0.1042	0.0203	0.0197	0.0037	0.0036	0.0176	0.0138	0.1266	0.0293	0.1179	0.0582	0.0039
7	rs117514074	91268012	0.96	0.255413023536062	1.08	0.159408631830651	1.04423231452587	0.418218156934874	0.0067	0.0039	0.0954	0.0147	0.0506	0.0159	0.0178	0.0213	0.003	0.0411	0.0425	0.1183	0.0063	0.0359	0.1049	0.0203	0.0197	0.0036	0.0036	0.0175	0.0137	0.1279	0.0287	0.119	0.058	0.0038
7	rs1476444	91274029	0.96	0.255413023536062	1.08	0.159408631830651	1.09271669363062	0.400926996813227	0.0066	0.0039	0.0959	0.0147	0.0504	0.0157	0.0175	0.0213	0.0029	0.0408	0.0424	0.1182	0.0062	0.0354	0.1055	0.0204	0.0198	0.0035	0.0036	0.0174	0.0135	0.129	0.0282	0.1201	0.0579	0.0038
7	rs57646218	91282288	0.96	0.255413023536062	1.09	0.136985182682918	1.10716498482009	0.392806746455667	0.0066	0.0039	0.0959	0.0147	0.0503	0.0157	0.0175	0.0214	0.0029	0.0407	0.0424	0.1181	0.0062	0.0354	0.1055	0.0204	0.0198	0.0035	0.0036	0.0173	0.0135	0.1291	0.0281	0.1201	0.0579	0.0038
7	rs73230139	91287769	0.96	0.255413023536062	1.1	0.116987187387052	1.10278685258912	0.401314814892964	0.0065	0.0039	0.0962	0.0148	0.0502	0.0157	0.0173	0.0214	0.0028	0.0406	0.0422	0.1179	0.0061	0.0353	0.1056	0.0203	0.02	0.0036	0.0035	0.0173	0.0135	0.1295	0.0279	0.1205	0.0578	0.0038
7	rs117979801	91302894	0.95	0.291843936447983	1.12	0.083651866997597	1.09993139132983	0.44924538265958	0.0058	0.0038	0.0966	0.0152	0.0493	0.0157	0.0168	0.0219	0.0025	0.0399	0.0427	0.1184	0.0056	0.0345	0.1063	0.0204	0.02	0.0037	0.0032	0.017	0.0131	0.1312	0.0266	0.1228	0.0577	0.0035
7	rs17668837	91312958	0.95	0.291843936447983	1.13	0.0699995683306186	1.08117719566022	0.4399413026723	0.0057	0.0038	0.0966	0.0152	0.0493	0.0157	0.0168	0.0219	0.0025	0.0398	0.0427	0.1185	0.0056	0.0345	0.1063	0.0204	0.02	0.0037	0.0031	0.017	0.0131	0.1313	0.0266	0.1229	0.0577	0.0035
7	rs2157998	91320854	0.95	0.291843936447983	1.13	0.0699995683306186	1.01677831320568	0.406755047102918	0.0057	0.0038	0.0966	0.0153	0.0492	0.0157	0.0168	0.022	0.0024	0.0398	0.0428	0.1186	0.0056	0.0345	0.1063	0.0204	0.02	0.0037	0.0031	0.017	0.0131	0.1314	0.0265	0.1231	0.0577	0.0034
7	rs1916600	91321615	0.95	0.291843936447983	1.13	0.0699995683306186	1.02760283657446	0.392806746455667	0.0057	0.0038	0.0966	0.0153	0.0492	0.0157	0.0168	0.022	0.0025	0.0398	0.0428	0.1186	0.0056	0.0345	0.1062	0.0204	0.02	0.0037	0.0031	0.0172	0.0131	0.1314	0.0265	0.123	0.0577	0.0035
7	rs2091073	91328691	0.95	0.291843936447983	1.13	0.0699995683306186	1.0107369448161	0.362553297578656	0.0057	0.0038	0.0965	0.0153	0.0491	0.0157	0.0168	0.022	0.0025	0.0398	0.0428	0.1186	0.0056	0.0343	0.1063	0.0204	0.0201	0.0038	0.0031	0.0172	0.0132	0.1313	0.0265	0.123	0.0577	0.0035
7	rs4728991	91329311	0.95	0.291843936447983	1.13	0.0699995683306186	1.01142664516838	0.36167388691538	0.0057	0.0038	0.0965	0.0153	0.0491	0.0157	0.0168	0.022	0.0025	0.0398	0.0428	0.1187	0.0056	0.0343	0.1063	0.0204	0.0201	0.0038	0.0031	0.0172	0.0132	0.1313	0.0265	0.123	0.0577	0.0035
7	rs1403676	91339670	0.95	0.291843936447983	1.13	0.0699995683306186	1.00625856559653	0.36746393293686	0.0057	0.0038	0.0966	0.0153	0.0492	0.0157	0.0168	0.0219	0.0025	0.0398	0.0428	0.1187	0.0056	0.0343	0.1063	0.0204	0.02	0.0038	0.0031	0.0172	0.0132	0.1313	0.0265	0.1231	0.0577	0.0035
7	rs117512640	91339677	0.95	0.291843936447983	1.13	0.0699995683306186	1.04624209304333	0.380139944566492	0.0056	0.0038	0.0967	0.0153	0.0492	0.0156	0.0168	0.0218	0.0024	0.0398	0.0428	0.1188	0.0056	0.0343	0.1062	0.0203	0.0199	0.0037	0.0031	0.0171	0.0131	0.132	0.0265	0.1234	0.0575	0.0035
7	rs74699422	91355279	0.95	0.291843936447983	1.13	0.0699995683306186	1.00875512382676	0.445384566207761	0.0056	0.0038	0.0968	0.0151	0.0489	0.0154	0.0166	0.0219	0.0024	0.0397	0.0433	0.1192	0.0055	0.0345	0.1065	0.0199	0.0198	0.0038	0.0031	0.0167	0.0131	0.1319	0.0262	0.1237	0.0578	0.0035
7	rs74840689	91357538	0.95	0.291843936447983	1.13	0.0699995683306186	1.0166919048359	0.488463751739103	0.0056	0.0039	0.097	0.015	0.0489	0.0153	0.0165	0.0218	0.0024	0.0396	0.0434	0.1195	0.0055	0.0345	0.1068	0.0197	0.0197	0.0037	0.003	0.0165	0.0131	0.1319	0.026	0.124	0.0581	0.0035
7	rs76851802	91358567	0.95	0.291843936447983	1.13	0.0699995683306186	1.00617252236296	0.501311676919764	0.0056	0.0039	0.0972	0.0149	0.0489	0.0153	0.0164	0.0218	0.0024	0.0395	0.0434	0.1196	0.0054	0.0345	0.1068	0.0196	0.0196	0.0037	0.003	0.0164	0.013	0.1319	0.0259	0.1241	0.0581	0.0035
7	rs1916602	91361712	0.95	0.291843936447983	1.13	0.0699995683306186	0.989622476968639	0.498297082620606	0.0056	0.0039	0.0974	0.0149	0.0487	0.0152	0.0164	0.0217	0.0024	0.0394	0.0434	0.1198	0.0054	0.0345	0.107	0.0195	0.0196	0.0037	0.003	0.0162	0.013	0.1319	0.0258	0.1242	0.0582	0.0036
7	rs77867728	91361756	0.95	0.291843936447983	1.13	0.0699995683306186	0.989707939096181	0.498434009009678	0.0056	0.0039	0.0974	0.0149	0.0487	0.0152	0.0164	0.0217	0.0024	0.0394	0.0434	0.1198	0.0054	0.0345	0.107	0.0195	0.0196	0.0037	0.003	0.0162	0.013	0.1319	0.0258	0.1242	0.0582	0.0036
7	rs1089879	91370882	0.95	0.291843936447983	1.13	0.0699995683306186	0.994156131239481	0.490508216894678	0.0056	0.0039	0.0975	0.0149	0.0486	0.0152	0.0164	0.0216	0.0024	0.0394	0.0434	0.12	0.0054	0.0345	0.1071	0.0195	0.0197	0.0037	0.003	0.0163	0.013	0.1319	0.0257	0.1243	0.0582	0.0036
7	rs74403918	91377244	0.95	0.291843936447983	1.13	0.0699995683306186	0.998012111179518	0.492008882964021	0.0056	0.0039	0.0976	0.0149	0.0486	0.0151	0.0164	0.0216	0.0024	0.0394	0.0433	0.12	0.0054	0.0345	0.1072	0.0195	0.0197	0.0037	0.003	0.0163	0.013	0.1319	0.0257	0.1243	0.0582	0.0036
7	rs117089363	91396847	0.95	0.291843936447983	1.13	0.0699995683306186	1.01574160987145	0.498434009009678	0.0055	0.0039	0.0978	0.0148	0.0485	0.015	0.0163	0.0216	0.0024	0.0392	0.0431	0.1202	0.0054	0.0345	0.1072	0.0194	0.0196	0.0037	0.0029	0.0163	0.0129	0.1322	0.0256	0.1248	0.0583	0.0036
7	rs1523396	91400387	0.95	0.291843936447983	1.13	0.0699995683306186	1.01833417434373	0.495423849566471	0.0055	0.0039	0.0978	0.0149	0.0485	0.015	0.0163	0.0216	0.0024	0.0392	0.0431	0.1202	0.0053	0.0345	0.1072	0.0194	0.0196	0.0037	0.0029	0.0163	0.0129	0.1322	0.0255	0.1248	0.0583	0.0036
7	rs78071208	91406778	0.95	0.291843936447983	1.13	0.0699995683306186	1.01816125312985	0.492008882964021	0.0055	0.0039	0.0978	0.0149	0.0484	0.0151	0.0163	0.0216	0.0023	0.0391	0.043	0.1203	0.0053	0.0346	0.1072	0.0194	0.0196	0.0037	0.0029	0.0163	0.0129	0.1323	0.0255	0.1249	0.0584	0.0036
7	rs2904926	91443117	0.95	0.291843936447983	1.13	0.0699995683306186	1.02638817683656	0.506942102244803	0.0055	0.0038	0.0978	0.015	0.0484	0.0152	0.0163	0.0216	0.0023	0.039	0.0429	0.1204	0.0053	0.0346	0.1073	0.0193	0.0197	0.0037	0.0028	0.0162	0.0128	0.1325	0.0254	0.1251	0.0585	0.0036
7	rs61016462	91457858	0.95	0.291843936447983	1.13	0.0699995683306186	1.02803678479743	0.506942102244803	0.0055	0.0038	0.0977	0.015	0.0484	0.0152	0.0163	0.0216	0.0023	0.039	0.0429	0.1204	0.0053	0.0346	0.1073	0.0193	0.0197	0.0037	0.0028	0.0162	0.0128	0.1325	0.0254	0.1251	0.0585	0.0036
7	rs6950682	91464218	0.95	0.291843936447983	1.13	0.0699995683306186	0.987572292781404	0.501585960537479	0.0055	0.0038	0.0977	0.0151	0.0484	0.0152	0.0163	0.0216	0.0023	0.039	0.0429	0.1204	0.0053	0.0347	0.1072	0.0193	0.0197	0.0037	0.0028	0.0162	0.0128	0.1327	0.0254	0.1251	0.0582	0.0035
7	rs117937578	91470573	0.95	0.291843936447983	1.13	0.0699995683306186	0.994156131239481	0.502271836616924	0.0054	0.0038	0.0977	0.015	0.0484	0.0152	0.0163	0.0216	0.0023	0.039	0.0429	0.1205	0.0052	0.0347	0.1071	0.0193	0.0197	0.0037	0.0028	0.0162	0.0128	0.133	0.0254	0.1251	0.0582	0.0035
7	rs4729010	91486751	0.95	0.291843936447983	1.13	0.0699995683306186	1.07374698432068	0.477326372898924	0.0054	0.0037	0.0975	0.0152	0.0487	0.0148	0.0165	0.0219	0.0023	0.0389	0.0426	0.1204	0.0052	0.0344	0.107	0.0194	0.0199	0.0038	0.0028	0.0163	0.0128	0.1331	0.0252	0.1249	0.0586	0.0035
7	rs144315661	91503914	0.95	0.291843936447983	1.13	0.0699995683306186	1.0711865613095	0.477190961625673	0.0054	0.0037	0.0975	0.0152	0.0486	0.0148	0.0166	0.0219	0.0023	0.0389	0.0426	0.1205	0.0052	0.0344	0.1069	0.0194	0.0199	0.0038	0.0028	0.0163	0.0128	0.1332	0.0251	0.1249	0.0586	0.0035
7	rs117268829	91510993	0.95	0.291843936447983	1.13	0.0699995683306186	1.07048066915054	0.476920168946307	0.0054	0.0037	0.0975	0.0152	0.0486	0.0148	0.0166	0.0219	0.0023	0.0389	0.0426	0.1205	0.0052	0.0344	0.1069	0.0194	0.0199	0.0038	0.0028	0.0163	0.0128	0.1332	0.0251	0.125	0.0586	0.0035
7	rs76387268	91519682	0.95	0.291843936447983	1.13	0.0699995683306186	1.06942218093853	0.476649416105448	0.0054	0.0037	0.0975	0.0152	0.0486	0.0148	0.0166	0.0219	0.0023	0.0389	0.0426	0.1205	0.0052	0.0344	0.1069	0.0194	0.0199	0.0039	0.0028	0.0163	0.0128	0.1332	0.0251	0.125	0.0586	0.0035
7	rs76538024	91526894	0.95	0.291843936447983	1.13	0.0699995683306186	1.06149692660505	0.477868117494258	0.0054	0.0038	0.0976	0.0152	0.0486	0.0147	0.0166	0.0218	0.0024	0.0388	0.0426	0.1206	0.0051	0.0344	0.1067	0.0194	0.0199	0.0039	0.0028	0.0163	0.0128	0.1334	0.025	0.1253	0.0584	0.0035
7	rs7785941	91531024	0.95	0.291843936447983	1.14	0.0581452072437857	1.07745952516932	0.479765475437379	0.0053	0.0037	0.0976	0.0152	0.0486	0.0147	0.0166	0.0218	0.0023	0.0388	0.0426	0.1206	0.0051	0.0344	0.1067	0.0194	0.0199	0.0039	0.0028	0.0164	0.0128	0.1335	0.025	0.1254	0.0584	0.0034
7	rs2188842	91540982	0.95	0.291843936447983	1.14	0.0581452072437857	1.08454521554069	0.481393328521014	0.0053	0.0037	0.0977	0.0151	0.0486	0.0147	0.0167	0.0218	0.0023	0.0388	0.0426	0.1206	0.0051	0.0344	0.1067	0.0194	0.0199	0.0039	0.0028	0.0164	0.0128	0.1335	0.025	0.1253	0.0585	0.0034
7	rs73222501	91561709	0.96	0.255413023536062	1.14	0.0581452072437857	1.10144798815083	0.44698107442655	0.0055	0.0037	0.0987	0.015	0.0484	0.0146	0.0165	0.0217	0.0022	0.038	0.0423	0.1211	0.0052	0.0344	0.107	0.0193	0.0199	0.0039	0.0028	0.0164	0.0128	0.1328	0.0249	0.1256	0.0586	0.0034
7	rs2282971	91584356	0.96	0.255413023536062	1.14	0.0581452072437857	1.10251902791263	0.445384566207761	0.0055	0.0037	0.0987	0.015	0.0484	0.0146	0.0165	0.0217	0.0022	0.038	0.0423	0.1212	0.0052	0.0344	0.107	0.0193	0.0199	0.004	0.0028	0.0164	0.0128	0.1328	0.0249	0.1257	0.0586	0.0034
7	rs6972637	91606944	0.96	0.255413023536062	1.14	0.0581452072437857	1.10314399242824	0.445384566207761	0.0055	0.0037	0.0987	0.015	0.0484	0.0146	0.0165	0.0217	0.0022	0.038	0.0423	0.1212	0.0052	0.0344	0.107	0.0192	0.0199	0.004	0.0028	0.0164	0.0128	0.1328	0.0249	0.1257	0.0586	0.0034
7	rs4729017	91627234	0.96	0.255413023536062	1.14	0.0581452072437857	1.10519843930376	0.445916567275182	0.0055	0.0037	0.0987	0.015	0.0484	0.0146	0.0165	0.0218	0.0022	0.0379	0.0423	0.1211	0.0052	0.0344	0.1071	0.0192	0.0199	0.004	0.0028	0.0164	0.0127	0.1328	0.0248	0.1257	0.0586	0.0034
7	rs6964587	91630620	0.96	0.255413023536062	1.14	0.0581452072437857	1.10189420436158	0.445251592271418	0.0055	0.0037	0.0987	0.015	0.0485	0.0146	0.0165	0.0218	0.0022	0.0379	0.0423	0.1212	0.0052	0.0344	0.1071	0.0192	0.0199	0.004	0.0028	0.0165	0.0128	0.1328	0.0248	0.1257	0.0586	0.0034
7	rs1989779	91632306	0.96	0.255413023536062	1.14	0.0581452072437857	1.10100184389374	0.445118628872377	0.0055	0.0037	0.0987	0.015	0.0485	0.0146	0.0165	0.0218	0.0022	0.0379	0.0423	0.1212	0.0052	0.0344	0.1071	0.0192	0.0199	0.004	0.0028	0.0165	0.0127	0.1328	0.0248	0.1257	0.0586	0.0034
7	rs13245393	91641928	0.96	0.255413023536062	1.15	0.047929882429645	1.10019896559803	0.445118628872377	0.0055	0.0037	0.0987	0.015	0.0485	0.0146	0.0165	0.0218	0.0022	0.0379	0.0423	0.1212	0.0052	0.0344	0.1071	0.0192	0.0199	0.0039	0.0028	0.0165	0.0127	0.1327	0.0248	0.1258	0.0586	0.0034
7	rs146797353	91646406	0.96	0.255413023536062	1.14	0.0581452072437857	1.09877220239395	0.447646732866489	0.0055	0.0037	0.0987	0.015	0.0485	0.0146	0.0165	0.0218	0.0022	0.0379	0.0423	0.1212	0.0052	0.0344	0.1071	0.0192	0.0199	0.0039	0.0028	0.0164	0.0127	0.1328	0.0248	0.1258	0.0586	0.0034
7	rs73226332	91655131	0.96	0.255413023536062	1.14	0.0581452072437857	1.09886135348805	0.447779896039299	0.0055	0.0037	0.0987	0.015	0.0485	0.0146	0.0165	0.0218	0.0022	0.0379	0.0423	0.1212	0.0052	0.0344	0.1071	0.0192	0.0199	0.0039	0.0028	0.0164	0.0127	0.1328	0.0248	0.1258	0.0586	0.0034
7	rs80306000	91662029	0.96	0.255413023536062	1.14	0.0581452072437857	1.11621103257384	0.451512714193527	0.0055	0.0037	0.0991	0.015	0.0485	0.0146	0.0165	0.0218	0.0022	0.0378	0.0422	0.1211	0.0052	0.0344	0.1071	0.0191	0.0198	0.0038	0.0028	0.0164	0.0126	0.1327	0.0248	0.1259	0.0586	0.0034
7	rs73226346	91667577	0.96	0.255413023536062	1.14	0.0581452072437857	1.12078993156901	0.452313668362595	0.0055	0.0037	0.0992	0.015	0.0485	0.0145	0.0165	0.0218	0.0022	0.0378	0.0422	0.1211	0.0052	0.0344	0.1072	0.0191	0.0198	0.0038	0.0028	0.0164	0.0126	0.1327	0.0248	0.1259	0.0586	0.0034
7	rs10236397	91691601	0.96	0.255413023536062	1.14	0.0581452072437857	1.12294727750724	0.452313668362595	0.0055	0.0037	0.0993	0.015	0.0485	0.0145	0.0165	0.0218	0.0022	0.0378	0.0422	0.1211	0.0052	0.0344	0.1072	0.0191	0.0198	0.0038	0.0028	0.0164	0.0126	0.1327	0.0248	0.1259	0.0586	0.0034
7	rs34581834	91702274	0.96	0.255413023536062	1.15	0.047929882429645	1.12285735528594	0.452046641999105	0.0055	0.0037	0.0993	0.015	0.0485	0.0145	0.0165	0.0218	0.0022	0.0378	0.0422	0.1211	0.0052	0.0344	0.1072	0.0191	0.0198	0.0038	0.0028	0.0164	0.0126	0.1327	0.0248	0.1259	0.0586	0.0034
7	rs35759833	91708898	0.96	0.255413023536062	1.15	0.047929882429645	1.12285735528594	0.451913144428778	0.0055	0.0037	0.0993	0.015	0.0485	0.0145	0.0165	0.0218	0.0022	0.0378	0.0422	0.1211	0.0052	0.0344	0.1072	0.0191	0.0198	0.0038	0.0028	0.0164	0.0126	0.1327	0.0248	0.1259	0.0586	0.0034
7	rs6960867	91712698	0.96	0.255413023536062	1.15	0.047929882429645	1.12276743591664	0.451913144428778	0.0055	0.0037	0.0993	0.015	0.0485	0.0145	0.0165	0.0218	0.0022	0.0378	0.0422	0.1211	0.0052	0.0344	0.1072	0.0191	0.0198	0.0038	0.0028	0.0164	0.0126	0.1327	0.0248	0.1259	0.0586	0.0034
7	rs28927678	91715662	0.96	0.255413023536062	1.15	0.047929882429645	1.12717683696114	0.452847845910839	0.0055	0.0037	0.0993	0.015	0.0485	0.0145	0.0165	0.0218	0.0022	0.0378	0.0422	0.1211	0.0052	0.0344	0.1072	0.0191	0.0198	0.0038	0.0028	0.0164	0.0126	0.1327	0.0248	0.1259	0.0586	0.0034
7	rs56295910	91718874	0.96	0.255413023536062	1.15	0.047929882429645	1.14606087827074	0.443391064740463	0.0055	0.0037	0.0992	0.015	0.0485	0.0145	0.0165	0.0218	0.0022	0.0378	0.0421	0.1211	0.0052	0.0344	0.1073	0.0191	0.0198	0.0038	0.0028	0.0164	0.0126	0.1327	0.0248	0.1259	0.0585	0.0035
7	rs1063243	91726927	0.96	0.255413023536062	1.15	0.047929882429645	1.15932584774182	0.446448736735691	0.0055	0.0037	0.0992	0.015	0.0485	0.0145	0.0165	0.0218	0.0022	0.0378	0.0421	0.1211	0.0053	0.0344	0.1073	0.0191	0.0198	0.0038	0.0028	0.0164	0.0126	0.1327	0.0248	0.1259	0.0585	0.0035
7	rs34327395	91729127	0.96	0.255413023536062	1.15	0.047929882429645	1.16096540696956	0.445783551215112	0.0055	0.0037	0.0992	0.015	0.0485	0.0145	0.0165	0.0218	0.0022	0.0378	0.0421	0.1211	0.0053	0.0344	0.1073	0.0191	0.0198	0.0038	0.0028	0.0164	0.0126	0.1327	0.0248	0.1259	0.0585	0.0035
7	rs62465453	91735996	0.96	0.255413023536062	1.16	0.0391967480014609	1.19293361763983	0.432535535055125	0.0055	0.0037	0.0992	0.015	0.0485	0.0146	0.0165	0.0218	0.0023	0.0378	0.0421	0.121	0.0054	0.0344	0.1072	0.0191	0.0198	0.0038	0.0028	0.0164	0.0126	0.1327	0.0248	0.1259	0.0584	0.0035
7	rs57816416	91736078	0.96	0.255413023536062	1.16	0.0391967480014609	1.19293361763983	0.431744058047374	0.0055	0.0037	0.0992	0.015	0.0485	0.0146	0.0165	0.0218	0.0023	0.0378	0.0421	0.121	0.0054	0.0344	0.1072	0.0191	0.0198	0.0038	0.0028	0.0164	0.0126	0.1327	0.0248	0.1259	0.0584	0.0035
7	rs2049900	91738788	0.96	0.255413023536062	1.16	0.0391967480014609	1.20243302973023	0.431216622713537	0.0055	0.0037	0.0992	0.015	0.0485	0.0146	0.0165	0.0218	0.0023	0.0378	0.0421	0.121	0.0054	0.0344	0.1072	0.0191	0.0198	0.0038	0.0028	0.0164	0.0126	0.1327	0.0248	0.1258	0.0584	0.0036
7	rs111911633	91740702	0.96	0.255413023536062	1.16	0.0391967480014609	1.21854699758314	0.428450429452184	0.0055	0.0037	0.0991	0.0151	0.0485	0.0146	0.0165	0.0218	0.0023	0.0377	0.0421	0.1209	0.0055	0.0343	0.1072	0.0191	0.0199	0.0038	0.0029	0.0164	0.0126	0.1327	0.0248	0.1259	0.0583	0.0036
7	rs7793861	91742728	0.96	0.255413023536062	1.16	0.0391967480014609	1.23082675877778	0.424113247561946	0.0055	0.0037	0.0991	0.0151	0.0485	0.0146	0.0165	0.0218	0.0023	0.0377	0.0421	0.1209	0.0055	0.0343	0.1072	0.0191	0.0199	0.0039	0.0029	0.0164	0.0126	0.1327	0.0248	0.1259	0.0583	0.0036
7	rs77923405	91758970	0.96	0.255413023536062	1.16	0.0391967480014609	1.22970845018362	0.406884820740752	0.0055	0.0037	0.099	0.0151	0.0485	0.0145	0.0165	0.0217	0.0023	0.0376	0.0421	0.1209	0.0055	0.0342	0.107	0.0191	0.0199	0.004	0.0029	0.0166	0.0126	0.1326	0.0248	0.126	0.0582	0.0036
7	rs6465353	91779971	0.96	0.255413023536062	1.14	0.0581452072437857	1.23539725835158	0.387034799202471	0.0056	0.0037	0.099	0.0151	0.0484	0.0145	0.0165	0.0217	0.0024	0.0376	0.042	0.1209	0.0056	0.0342	0.1069	0.0191	0.02	0.004	0.0029	0.0167	0.0127	0.1325	0.0247	0.1262	0.0581	0.0036
7	rs117809044	91793212	0.96	0.255413023536062	1.14	0.0581452072437857	1.23707785902581	0.389468952418388	0.0056	0.0037	0.099	0.0151	0.0484	0.0145	0.0165	0.0217	0.0024	0.0376	0.042	0.1209	0.0056	0.0342	0.1069	0.0191	0.02	0.004	0.0029	0.0167	0.0127	0.1325	0.0247	0.1262	0.0581	0.0036
7	rs73228571	91794308	0.96	0.255413023536062	1.14	0.0581452072437857	1.23707785902581	0.390110222609675	0.0056	0.0037	0.099	0.0151	0.0484	0.0145	0.0165	0.0217	0.0024	0.0376	0.042	0.1209	0.0056	0.0342	0.1069	0.0191	0.02	0.004	0.003	0.0167	0.0127	0.1325	0.0247	0.1262	0.0581	0.0036
7	rs10249873	91825168	0.96	0.255413023536062	1.14	0.0581452072437857	1.23334438833475	0.385371772584028	0.0056	0.0037	0.0991	0.0151	0.0484	0.0145	0.0166	0.0217	0.0024	0.0375	0.042	0.121	0.0056	0.0341	0.1069	0.019	0.02	0.004	0.003	0.0167	0.0127	0.1324	0.0247	0.1263	0.0581	0.0037
7	rs112640327	91863363	0.96	0.255413023536062	1.14	0.0581452072437857	1.24783580195645	0.39525088067343	0.0056	0.0037	0.099	0.0151	0.0484	0.0145	0.0166	0.0217	0.0024	0.0375	0.0419	0.121	0.0056	0.0341	0.1069	0.019	0.0199	0.004	0.003	0.0167	0.0127	0.1324	0.0247	0.1262	0.0581	0.0037
7	rs118111016	91917786	0.96	0.255413023536062	1.14	0.0581452072437857	1.29540393685302	0.406625284789071	0.0057	0.0038	0.099	0.0151	0.0487	0.0144	0.0165	0.0216	0.0025	0.0372	0.0418	0.1211	0.0057	0.0341	0.107	0.0189	0.0199	0.0041	0.003	0.0167	0.0127	0.1322	0.0247	0.1261	0.0581	0.0038
7	rs79706240	91925367	0.96	0.255413023536062	1.14	0.0581452072437857	1.29635461832862	0.405717265901438	0.0057	0.0038	0.099	0.0151	0.0487	0.0144	0.0165	0.0216	0.0025	0.0371	0.0418	0.1211	0.0057	0.0341	0.107	0.0189	0.0199	0.0041	0.003	0.0168	0.0127	0.1323	0.0246	0.1261	0.0581	0.0038
7	rs117939028	91934701	0.96	0.255413023536062	1.14	0.0581452072437857	1.29816164453515	0.404421060767495	0.0057	0.0038	0.099	0.0151	0.0487	0.0144	0.0165	0.0216	0.0025	0.0371	0.0418	0.121	0.0057	0.0341	0.107	0.0189	0.0199	0.0041	0.003	0.0168	0.0127	0.1323	0.0246	0.1261	0.0581	0.0038
7	rs2013491	91946016	0.96	0.255413023536062	1.14	0.0581452072437857	1.29882763251059	0.405976643178653	0.0057	0.0038	0.099	0.0151	0.0487	0.0144	0.0165	0.0216	0.0025	0.0371	0.0418	0.121	0.0057	0.034	0.107	0.0189	0.0199	0.0041	0.003	0.0168	0.0127	0.1323	0.0246	0.1261	0.0581	0.0038
7	rs12672992	91958951	0.96	0.255413023536062	1.14	0.0581452072437857	1.30139766046024	0.404161956150176	0.0057	0.0038	0.099	0.015	0.0487	0.0144	0.0165	0.0216	0.0025	0.0371	0.0418	0.121	0.0057	0.034	0.107	0.0189	0.0199	0.0042	0.0031	0.0168	0.0127	0.1323	0.0246	0.1261	0.0582	0.0039
7	rs1861635	92027537	0.96	0.255413023536062	1.15	0.047929882429645	1.2560921598303	0.415996947968664	0.0057	0.0038	0.0991	0.015	0.0487	0.0144	0.0165	0.0216	0.0025	0.0371	0.0418	0.1211	0.0057	0.034	0.1069	0.0188	0.0199	0.0042	0.0031	0.0167	0.0127	0.1324	0.0246	0.126	0.0582	0.0037
7	rs38794	92028039	0.96	0.255413023536062	1.15	0.047929882429645	1.25515288359535	0.414300545224982	0.0057	0.0038	0.0991	0.015	0.0487	0.0144	0.0165	0.0216	0.0025	0.0371	0.0418	0.1211	0.0057	0.034	0.1069	0.0188	0.0199	0.0042	0.0031	0.0167	0.0127	0.1324	0.0246	0.126	0.0582	0.0037
7	rs75116927	92029156	0.96	0.255413023536062	1.15	0.047929882429645	1.26032224086889	0.429767068092039	0.0057	0.0038	0.0991	0.015	0.0487	0.0144	0.0165	0.0216	0.0025	0.0371	0.0417	0.1211	0.0057	0.034	0.1069	0.0188	0.0199	0.0042	0.0031	0.0167	0.0127	0.1324	0.0246	0.126	0.0582	0.0037
7	rs38799	92045139	0.96	0.255413023536062	1.14	0.0581452072437857	1.35049639422294	0.415996947968664	0.0054	0.0039	0.0999	0.015	0.0491	0.0143	0.0163	0.0218	0.0026	0.0371	0.0414	0.1211	0.0058	0.0341	0.106	0.0188	0.0196	0.0043	0.0032	0.0169	0.0126	0.1326	0.0246	0.1259	0.0582	0.0037
7	rs28404105	92045281	0.96	0.255413023536062	1.13	0.0699995683306186	1.360843765894	0.423719548513915	0.0054	0.0039	0.0998	0.015	0.0491	0.0143	0.0163	0.0218	0.0026	0.0371	0.0414	0.1211	0.0058	0.0341	0.106	0.0188	0.0196	0.0043	0.0032	0.0169	0.0126	0.1326	0.0246	0.126	0.0582	0.0037
7	rs79277835	92045518	0.96	0.255413023536062	1.1	0.116987187387052	1.38913427912169	0.461282974482177	0.0054	0.0039	0.0998	0.015	0.0491	0.0143	0.0163	0.0218	0.0026	0.0371	0.0414	0.1213	0.0058	0.0341	0.1059	0.0188	0.0196	0.0042	0.0032	0.0169	0.0126	0.1326	0.0246	0.126	0.0582	0.0036
7	rs62467851	92049537	0.97	0.222305343836028	1.09	0.136985182682918	1.56100388688601	0.499940832275283	0.0055	0.0039	0.0997	0.015	0.0492	0.0144	0.0163	0.0218	0.0027	0.0369	0.0414	0.1213	0.0058	0.0341	0.1057	0.0188	0.0195	0.0043	0.0033	0.0168	0.0126	0.1326	0.0246	0.1258	0.0579	0.0037
7	rs17164547	92051544	0.97	0.222305343836028	1.09	0.136985182682918	1.22914944317283	0.428187232058917	0.0058	0.004	0.0993	0.0152	0.0492	0.0146	0.0162	0.022	0.0029	0.0366	0.0415	0.1214	0.0059	0.0342	0.1052	0.0187	0.0195	0.0046	0.0036	0.0166	0.0127	0.1328	0.0249	0.1255	0.0573	0.0039
7	rs11768729	92051773	0.97	0.222305343836028	1.09	0.136985182682918	1.23325110737518	0.439278710089211	0.0058	0.004	0.0992	0.0151	0.0493	0.0146	0.0162	0.022	0.0029	0.0366	0.0415	0.1215	0.0059	0.0342	0.1051	0.0187	0.0195	0.0046	0.0037	0.0166	0.0127	0.1327	0.0249	0.1254	0.0572	0.004
7	rs74498030	92056778	1	0.141401729381863	1.09	0.136985182682918	0.633145479662625	0.296462660939529	0.0068	0.0039	0.0958	0.0152	0.0505	0.0161	0.0156	0.0238	0.0036	0.0359	0.0423	0.123	0.0059	0.0357	0.1027	0.0186	0.0184	0.005	0.004	0.0161	0.0134	0.1311	0.0264	0.1231	0.0557	0.0049
7	rs6958957	92056974	1	0.141401729381863	1.09	0.136985182682918	0.592968246611132	0.263177223189051	0.0068	0.0039	0.0959	0.0152	0.0503	0.0161	0.0156	0.0239	0.0036	0.0359	0.0423	0.123	0.0059	0.0359	0.1026	0.0186	0.0184	0.005	0.0041	0.016	0.0134	0.1311	0.0267	0.123	0.0556	0.005
7	rs4729040	92057299	0.99	0.165458971998582	1.09	0.136985182682918	0.509921975111155	0.275834932290775	0.0068	0.004	0.0965	0.015	0.0501	0.0162	0.0152	0.0241	0.0038	0.0358	0.0423	0.1232	0.006	0.0362	0.1024	0.0184	0.018	0.005	0.0041	0.016	0.0133	0.1312	0.027	0.1231	0.0553	0.005
7	rs10278819	92057320	0.99	0.165458971998582	1.09	0.136985182682918	0.497707539077283	0.267069877555314	0.0068	0.004	0.0966	0.015	0.05	0.0162	0.0152	0.0242	0.0038	0.0358	0.0423	0.1232	0.006	0.0362	0.1025	0.0183	0.0179	0.005	0.0041	0.016	0.0133	0.1312	0.0271	0.123	0.0552	0.005
7	rs10267476	92058506	1	0.141401729381863	1.09	0.136985182682918	0.383208432577944	0.290203331382721	0.007	0.0041	0.0972	0.0146	0.0503	0.0161	0.015	0.0245	0.0036	0.0354	0.0419	0.1242	0.0059	0.0366	0.1035	0.0176	0.0172	0.0048	0.0041	0.0162	0.0133	0.1321	0.0272	0.1228	0.0538	0.0048
7	rs56078238	92059842	1.01	0.120031835070186	1.09	0.136985182682918	0.309064591635633	0.275950843732749	0.0068	0.0039	0.0983	0.0144	0.0502	0.0158	0.0147	0.0245	0.0035	0.0353	0.042	0.1249	0.0057	0.0374	0.1042	0.0171	0.0168	0.0048	0.0039	0.0162	0.0136	0.1318	0.0271	0.1229	0.0532	0.0047
7	rs73230461	92062621	1.03	0.0846525390220556	1.09	0.136985182682918	0.178008118103187	0.262149802672913	0.0066	0.0039	0.0989	0.0141	0.0505	0.0161	0.0142	0.0247	0.0031	0.0353	0.0418	0.1254	0.0052	0.0385	0.106	0.0163	0.0162	0.0047	0.0035	0.016	0.0142	0.1324	0.0271	0.1229	0.052	0.0045
7	rs34768413	92085763	1.04	0.0702833737600549	1.09	0.136985182682918	0.224151051878715	0.385371772584028	0.0062	0.0039	0.1	0.0133	0.0507	0.0151	0.0132	0.0251	0.0022	0.0361	0.041	0.1266	0.0043	0.0404	0.1104	0.0137	0.0149	0.0048	0.0026	0.0158	0.0151	0.1354	0.0272	0.1213	0.0506	0.0041
7	rs75932040	92090541	1.04	0.0702833737600549	1.09	0.136985182682918	0.206442862623634	0.351666865093201	0.0062	0.0039	0.1	0.0133	0.0508	0.0151	0.0132	0.0251	0.0021	0.0361	0.041	0.1266	0.0043	0.0404	0.1104	0.0136	0.0149	0.0048	0.0026	0.0158	0.0151	0.1354	0.0272	0.1213	0.0506	0.0041
7	rs117197846	92115316	1.04	0.0702833737600549	1.09	0.136985182682918	0.208911083744885	0.379630592788121	0.0062	0.0039	0.1001	0.0133	0.0508	0.0151	0.0131	0.0251	0.0021	0.0362	0.041	0.1266	0.0042	0.0405	0.1105	0.0135	0.0148	0.0048	0.0026	0.0158	0.0151	0.1354	0.0271	0.1213	0.0505	0.0041
7	rs10238260	92116240	1.04	0.0702833737600549	1.09	0.136985182682918	0.206244534339492	0.374801309658333	0.0062	0.0039	0.1001	0.0133	0.0508	0.0151	0.0132	0.0251	0.0021	0.0362	0.041	0.1266	0.0042	0.0405	0.1106	0.0135	0.0148	0.0048	0.0025	0.0158	0.0151	0.1354	0.0271	0.1213	0.0505	0.0041
7	rs76587269	92128884	1.04	0.0702833737600549	1.09	0.136985182682918	0.179140242449081	0.366455098977251	0.0061	0.0039	0.1002	0.0133	0.0508	0.0151	0.0131	0.0251	0.0021	0.0363	0.041	0.1267	0.0042	0.0405	0.1107	0.0135	0.0148	0.0048	0.0025	0.0158	0.0151	0.1355	0.0272	0.1213	0.0505	0.0041
7	rs35996821	92132493	1.04	0.0702833737600549	1.09	0.136985182682918	0.179689533766796	0.368221072650091	0.0061	0.0039	0.1002	0.0133	0.0508	0.0151	0.0131	0.0251	0.0021	0.0362	0.041	0.1267	0.0042	0.0405	0.1107	0.0135	0.0148	0.0048	0.0025	0.0158	0.0151	0.1355	0.0272	0.1213	0.0505	0.0041
7	rs74519968	92136447	1.04	0.0702833737600549	1.09	0.136985182682918	0.182635490975948	0.36305609007828	0.0061	0.0039	0.1002	0.0133	0.0508	0.0151	0.0131	0.0252	0.0021	0.0362	0.041	0.1267	0.0042	0.0405	0.1107	0.0135	0.0148	0.0048	0.0025	0.0158	0.0151	0.1355	0.0272	0.1213	0.0505	0.0041
7	rs2066743	92147374	1.04	0.0702833737600549	1.09	0.136985182682918	0.174420399492678	0.338532550552452	0.0061	0.0039	0.1003	0.0132	0.0509	0.015	0.0131	0.0253	0.0021	0.0362	0.041	0.1268	0.0042	0.0404	0.1107	0.0135	0.0148	0.0048	0.0025	0.0158	0.0151	0.1355	0.0272	0.1213	0.0505	0.0041
7	rs41278797	92158475	1.04	0.0702833737600549	1.09	0.136985182682918	0.167582951220631	0.290909901413091	0.0061	0.0039	0.1003	0.0132	0.0509	0.015	0.0131	0.0253	0.002	0.0362	0.041	0.1267	0.0042	0.0401	0.1108	0.0135	0.0148	0.0048	0.0025	0.0158	0.0151	0.1356	0.0273	0.1213	0.0505	0.0041
7	rs10488515	92162042	1.04	0.0702833737600549	1.09	0.136985182682918	0.168464238153634	0.277459056015846	0.0061	0.0039	0.1003	0.0132	0.0509	0.015	0.0131	0.0253	0.002	0.0362	0.041	0.1267	0.0042	0.04	0.1108	0.0135	0.0148	0.0048	0.0025	0.0158	0.0151	0.1356	0.0273	0.1213	0.0505	0.0041
7	rs2058015	92169872	1.04	0.0702833737600549	1.09	0.136985182682918	0.165269304912022	0.256918241675486	0.0061	0.0039	0.1004	0.0132	0.051	0.015	0.0131	0.0254	0.002	0.0362	0.0409	0.1267	0.0042	0.0399	0.1109	0.0135	0.0148	0.0048	0.0025	0.0159	0.0151	0.1356	0.0273	0.1213	0.0505	0.0041
7	rs11772579	92176640	1.04	0.0702833737600549	1.09	0.136985182682918	0.160492364838542	0.215658341327121	0.0061	0.0039	0.1004	0.0132	0.051	0.0151	0.0131	0.0254	0.002	0.0362	0.041	0.1269	0.0041	0.0398	0.1111	0.0135	0.0147	0.0048	0.0024	0.0159	0.0151	0.1358	0.0273	0.1211	0.0505	0.004
7	rs77080853	92176734	1.04	0.0702833737600549	1.09	0.136985182682918	0.164015232706225	0.217912532524193	0.0061	0.0039	0.1003	0.0132	0.0511	0.0151	0.0131	0.0254	0.002	0.0362	0.041	0.1268	0.0041	0.0398	0.1111	0.0135	0.0147	0.0048	0.0024	0.0159	0.0151	0.1358	0.0273	0.1211	0.0505	0.004
7	rs140591168	92196737	1.04	0.0702833737600549	1.09	0.136985182682918	0.162490064930984	0.202402220991844	0.0061	0.0039	0.1003	0.0132	0.0509	0.0151	0.0131	0.0254	0.002	0.0362	0.041	0.1269	0.0041	0.0395	0.1113	0.0135	0.0147	0.0048	0.0024	0.016	0.0151	0.1359	0.0273	0.1212	0.0505	0.004
7	rs17164617	92198825	1.04	0.0702833737600549	1.09	0.136985182682918	0.162559209707351	0.202507155376648	0.0061	0.0039	0.1003	0.0132	0.0509	0.0151	0.0131	0.0254	0.002	0.0362	0.041	0.1269	0.0041	0.0395	0.1113	0.0135	0.0147	0.0048	0.0024	0.016	0.0151	0.1359	0.0273	0.1212	0.0505	0.004
7	rs17687688	92199548	1.04	0.0702833737600549	1.09	0.136985182682918	0.162628371723545	0.202507155376648	0.0061	0.0039	0.1003	0.0132	0.0509	0.0151	0.0131	0.0254	0.002	0.0362	0.041	0.1269	0.0041	0.0395	0.1113	0.0135	0.0147	0.0048	0.0024	0.016	0.0151	0.1359	0.0273	0.1212	0.0505	0.004
7	rs732330	92203716	1.04	0.0702833737600549	1.09	0.136985182682918	0.168499545703982	0.201668190340781	0.0061	0.0039	0.1003	0.0131	0.051	0.0151	0.0131	0.0254	0.002	0.0362	0.041	0.127	0.0041	0.0392	0.1115	0.0135	0.0147	0.0048	0.0024	0.016	0.0151	0.136	0.0273	0.1212	0.0504	0.004
7	rs6962090	92205762	1.04	0.0702833737600549	1.09	0.136985182682918	0.176372092844876	0.205874635080142	0.006	0.0039	0.1003	0.0131	0.0509	0.0151	0.0131	0.0254	0.002	0.0361	0.041	0.127	0.0041	0.0393	0.1115	0.0135	0.0147	0.0048	0.0024	0.016	0.0151	0.136	0.0273	0.1212	0.0504	0.004
7	rs2888877	92228400	1.04	0.0702833737600549	1.08	0.159408631830651	0.238656151509999	0.222227450416585	0.0059	0.0038	0.1006	0.0132	0.0505	0.0149	0.0129	0.0254	0.0018	0.0364	0.041	0.1268	0.004	0.0398	0.112	0.0133	0.0146	0.0048	0.0021	0.016	0.0151	0.1365	0.0273	0.1212	0.0502	0.004
7	rs42030	92236421	1.05	0.0578850268271129	1.07	0.184406357471863	0.311493680828601	0.229954083976979	0.0059	0.0038	0.1003	0.0131	0.05	0.0148	0.0128	0.0254	0.0017	0.0365	0.0407	0.1271	0.0039	0.04	0.1126	0.0131	0.0146	0.0047	0.002	0.016	0.0151	0.1373	0.0273	0.1215	0.0502	0.004
7	rs42041	92246744	1.05	0.0578850268271129	1.06	0.212122118160079	0.385257090550773	0.239759453700918	0.0058	0.0038	0.1	0.0131	0.0497	0.0147	0.0127	0.0255	0.0015	0.0366	0.0404	0.1272	0.0039	0.0402	0.1132	0.0129	0.0145	0.0046	0.0018	0.016	0.0151	0.1381	0.0273	0.1217	0.0502	0.0041
7	rs42042	92247112	1.04	0.0702833737600549	1.05	0.24269399207398	0.371577120496086	0.230172975102048	0.0058	0.0037	0.0999	0.0131	0.0496	0.0147	0.0127	0.0255	0.0016	0.0366	0.0406	0.1272	0.0039	0.0402	0.1134	0.0128	0.0145	0.0046	0.0018	0.016	0.0151	0.1382	0.0273	0.1217	0.0502	0.004
7	rs3731373	92247539	1.04	0.0702833737600549	1.05	0.24269399207398	0.373211978667141	0.231597408969271	0.0058	0.0037	0.0999	0.0131	0.0496	0.0147	0.0127	0.0255	0.0015	0.0366	0.0406	0.1272	0.0039	0.0402	0.1134	0.0128	0.0145	0.0046	0.0018	0.016	0.0151	0.1383	0.0273	0.1216	0.0502	0.004
7	rs191777	92250374	1.05	0.0578850268271129	1.05	0.24269399207398	0.358256194074157	0.222443922311406	0.0058	0.0037	0.0999	0.013	0.0495	0.0147	0.0127	0.0254	0.0015	0.0365	0.0403	0.1272	0.004	0.0403	0.1135	0.0128	0.0145	0.0047	0.0018	0.0159	0.0152	0.1385	0.0271	0.1216	0.0503	0.004
7	rs2282978	92264410	1.05	0.0578850268271129	1.05	0.24269399207398	0.393226847729462	0.231816804768686	0.0058	0.0037	0.1	0.013	0.0495	0.0146	0.0127	0.0254	0.0016	0.0364	0.0403	0.1272	0.0037	0.0404	0.1133	0.0127	0.0145	0.0047	0.0019	0.0159	0.0153	0.1388	0.0271	0.1216	0.0502	0.0041
7	rs78911158	92272620	1.05	0.0578850268271129	1.05	0.24269399207398	0.411072627068545	0.251719950842985	0.0058	0.0037	0.1001	0.013	0.0496	0.0146	0.0127	0.0254	0.0016	0.0362	0.0403	0.1272	0.0037	0.0404	0.1134	0.0127	0.0146	0.0047	0.0019	0.0159	0.0154	0.1389	0.0266	0.1217	0.0501	0.0041
7	rs6956477	92301556	1.05	0.0578850268271129	1.04	0.276253925711104	0.426684445340932	0.26294879905751	0.0058	0.0037	0.1002	0.0129	0.0501	0.0145	0.0127	0.0255	0.0016	0.036	0.0402	0.1272	0.0037	0.0406	0.1136	0.0124	0.0146	0.0046	0.0018	0.0158	0.0157	0.1395	0.0261	0.1216	0.0499	0.0041
7	rs62466068	92301890	1.05	0.0578850268271129	1.04	0.276253925711104	0.428144629460659	0.265006842170924	0.0058	0.0037	0.1002	0.0129	0.0501	0.0145	0.0127	0.0255	0.0016	0.036	0.0402	0.1272	0.0037	0.0406	0.1136	0.0124	0.0146	0.0046	0.0018	0.0158	0.0157	0.1395	0.0261	0.1216	0.0499	0.0041
7	rs2282989	92326346	1.05	0.0578850268271129	1.04	0.276253925711104	0.380338600705514	0.293268893540152	0.0057	0.0036	0.1003	0.013	0.0502	0.0146	0.0127	0.0252	0.0016	0.0361	0.0399	0.1275	0.0036	0.0408	0.114	0.0122	0.0148	0.0044	0.0018	0.0151	0.0155	0.14	0.0262	0.1218	0.0498	0.0041
7	rs2282990	92326468	1.05	0.0578850268271129	1.04	0.276253925711104	0.379732924134135	0.286092103997928	0.0057	0.0036	0.1003	0.013	0.0502	0.0146	0.0127	0.0252	0.0016	0.0361	0.0399	0.1275	0.0036	0.0408	0.114	0.0122	0.0148	0.0044	0.0018	0.0151	0.0155	0.14	0.0262	0.1218	0.0498	0.0041
7	rs2282991	92345081	1.05	0.0578850268271129	1.04	0.276253925711104	0.346549066891239	0.278620938602695	0.0058	0.0037	0.1001	0.0129	0.0503	0.0146	0.0127	0.0253	0.0016	0.0361	0.0397	0.1276	0.0037	0.0409	0.1142	0.0122	0.0148	0.0044	0.0018	0.0151	0.0156	0.14	0.0262	0.1216	0.0498	0.004
7	rs17690388	92345357	1.05	0.0578850268271129	1.04	0.276253925711104	0.339548415099373	0.276646627252981	0.0058	0.0037	0.1001	0.0129	0.0502	0.0145	0.0127	0.0253	0.0016	0.0361	0.0397	0.1278	0.0037	0.0409	0.1142	0.0122	0.0148	0.0044	0.0018	0.0151	0.0156	0.14	0.0261	0.1216	0.0497	0.004
7	rs55770041	92353017	1.05	0.0578850268271129	1.04	0.276253925711104	0.338769367607595	0.290792103530093	0.0058	0.0037	0.1001	0.0129	0.0502	0.0145	0.0127	0.0253	0.0016	0.0361	0.0397	0.1278	0.0037	0.0409	0.1142	0.0122	0.0148	0.0044	0.0018	0.0151	0.0156	0.14	0.0261	0.1215	0.0497	0.004
7	rs10228493	92360397	1.05	0.0578850268271129	1.04	0.276253925711104	0.33380547235707	0.290674320126259	0.0058	0.0037	0.1001	0.0129	0.0503	0.0145	0.0127	0.0253	0.0016	0.0361	0.0397	0.1278	0.0037	0.0409	0.1142	0.0122	0.0148	0.0044	0.0018	0.0151	0.0156	0.14	0.0261	0.1215	0.0497	0.004
7	rs2282992	92374952	1.05	0.0578850268271129	1.04	0.276253925711104	0.385867218326598	0.394092610574007	0.0057	0.0033	0.1006	0.013	0.0511	0.014	0.0126	0.0252	0.0019	0.0361	0.0389	0.1288	0.0036	0.0411	0.1161	0.0117	0.0149	0.0046	0.0017	0.0145	0.016	0.1396	0.0254	0.1215	0.0482	0.004
7	rs80219867	92376884	1.05	0.0578850268271129	1.04	0.276253925711104	0.416071424102401	0.513691997043079	0.0057	0.0032	0.1005	0.013	0.0513	0.014	0.0126	0.0251	0.0019	0.0362	0.0388	0.129	0.0036	0.0412	0.1165	0.0115	0.0148	0.0047	0.0017	0.0144	0.0161	0.1396	0.0253	0.1216	0.0479	0.004
7	rs78852722	92380248	1.05	0.0578850268271129	1.04	0.276253925711104	0.404795577243635	0.499255768826546	0.0057	0.0032	0.1005	0.013	0.0513	0.014	0.0126	0.0251	0.0019	0.0361	0.0387	0.129	0.0037	0.0412	0.1165	0.0115	0.0148	0.0047	0.0017	0.0144	0.0161	0.1395	0.0253	0.1216	0.0479	0.004
7	rs117092853	92389303	1.05	0.0578850268271129	1.04	0.276253925711104	0.390765830115295	0.467871754230935	0.0057	0.0032	0.1005	0.013	0.0514	0.014	0.0126	0.0251	0.0019	0.0361	0.0387	0.129	0.0037	0.0412	0.1165	0.0115	0.0148	0.0047	0.0017	0.0144	0.0162	0.1395	0.0253	0.1216	0.0478	0.004
7	rs2282993	92391481	1.05	0.0578850268271129	1.04	0.276253925711104	0.384370505052138	0.432667485656692	0.0057	0.0032	0.1005	0.013	0.0514	0.014	0.0126	0.0251	0.0019	0.0361	0.0387	0.129	0.0037	0.0412	0.1165	0.0115	0.0148	0.0047	0.0017	0.0144	0.0162	0.1395	0.0253	0.1216	0.0478	0.004
7	rs445	92408370	1.05	0.0578850268271129	1.04	0.276253925711104	0.393114814101647	0.504880337590322	0.0057	0.0032	0.1005	0.013	0.0514	0.0139	0.0126	0.0251	0.0019	0.0361	0.0387	0.129	0.0037	0.0413	0.1166	0.0114	0.0148	0.0047	0.0017	0.0144	0.0162	0.1396	0.0252	0.1216	0.0478	0.004
7	rs78366656	92429310	1.05	0.0578850268271129	1.04	0.276253925711104	0.407642783566371	0.633861544906245	0.0057	0.0032	0.1005	0.013	0.0514	0.0139	0.0126	0.0251	0.0019	0.0362	0.0387	0.129	0.0037	0.0413	0.1165	0.0113	0.0148	0.0047	0.0017	0.0144	0.0162	0.1396	0.0252	0.1216	0.0478	0.004
7	rs76014001	92446269	1.05	0.0578850268271129	1.04	0.276253925711104	0.352510025412512	0.653973904910803	0.0057	0.0033	0.1004	0.0129	0.0514	0.0139	0.0126	0.0253	0.002	0.0367	0.0386	0.129	0.0038	0.0417	0.1161	0.0109	0.0148	0.0048	0.0017	0.0145	0.0165	0.1398	0.0252	0.1213	0.0476	0.0039
7	rs3731264	92461652	1.05	0.0578850268271129	1.03	0.312927433563081	0.32944217917664	0.600815099493927	0.0057	0.0033	0.0999	0.0129	0.0514	0.0139	0.0126	0.0253	0.002	0.0369	0.0385	0.1291	0.0038	0.0419	0.1159	0.0107	0.0148	0.0051	0.0017	0.0146	0.0166	0.1398	0.0252	0.1211	0.0475	0.0038
7	rs57337700	92471221	1.05	0.0578850268271129	1.03	0.312927433563081	0.310253096146269	0.553951344353236	0.0057	0.0033	0.0998	0.0129	0.0514	0.0139	0.0126	0.0254	0.002	0.0369	0.0385	0.1292	0.0038	0.0419	0.1159	0.0107	0.0149	0.0052	0.0017	0.0146	0.0166	0.1398	0.0252	0.1211	0.0474	0.0038
7	rs6951373	92474495	1.05	0.0578850268271129	1.03	0.312927433563081	0.317284125033812	0.586944963210047	0.0057	0.0033	0.0998	0.0129	0.0514	0.0139	0.0126	0.0254	0.002	0.0369	0.0385	0.1292	0.0038	0.0419	0.1158	0.0106	0.0148	0.0052	0.0017	0.0146	0.0166	0.1398	0.0252	0.121	0.0474	0.0038
7	rs10953073	92484093	1.05	0.0578850268271129	1.03	0.312927433563081	0.308965658263482	0.572302674728088	0.0057	0.0033	0.0998	0.0129	0.0515	0.0139	0.0125	0.0254	0.002	0.037	0.0386	0.1293	0.0039	0.0419	0.1157	0.0106	0.0149	0.0052	0.0017	0.0146	0.0167	0.1399	0.0252	0.1207	0.0474	0.0038
7	rs78581841	92486617	1.05	0.0578850268271129	1.03	0.312927433563081	0.357828913390194	0.693735953831214	0.0057	0.0033	0.0998	0.0129	0.0515	0.0139	0.0125	0.0254	0.002	0.037	0.0386	0.1293	0.0038	0.0419	0.1157	0.0106	0.0149	0.0052	0.0017	0.0146	0.0167	0.1398	0.0252	0.1206	0.0474	0.0038
7	rs77532249	92497783	1.06	0.0472756964826134	1.03	0.312927433563081	0.309559509297676	0.509143664133725	0.006	0.0036	0.0983	0.013	0.051	0.0146	0.0131	0.0258	0.0024	0.0378	0.0386	0.1298	0.0042	0.0432	0.1155	0.0102	0.0158	0.0056	0.0023	0.0151	0.0171	0.1385	0.0251	0.1173	0.0458	0.0042
7	rs1005882	92498414	1.05	0.0578850268271129	1.03	0.312927433563081	0.312985827635688	0.488463751739103	0.006	0.0036	0.0982	0.013	0.0509	0.0147	0.0131	0.0258	0.0024	0.0378	0.0386	0.1298	0.0043	0.0432	0.1155	0.0102	0.0159	0.0056	0.0024	0.0151	0.0172	0.1384	0.0251	0.117	0.0457	0.0042
7	rs17771549	92500845	1.05	0.0578850268271129	1.03	0.312927433563081	0.287607975132586	0.503232463579825	0.006	0.0036	0.0981	0.013	0.0508	0.0147	0.0132	0.0258	0.0024	0.0378	0.0386	0.1299	0.0043	0.0433	0.1155	0.0101	0.016	0.0056	0.0024	0.0152	0.0172	0.1383	0.0252	0.1168	0.0455	0.0043
7	rs6952689	92501332	1.05	0.0578850268271129	1.03	0.312927433563081	0.285754184233917	0.502683476714649	0.006	0.0036	0.0981	0.013	0.0508	0.0147	0.0132	0.0258	0.0024	0.0378	0.0386	0.1299	0.0043	0.0434	0.1155	0.0101	0.016	0.0056	0.0024	0.0152	0.0172	0.1383	0.0252	0.1168	0.0455	0.0043
7	rs76652464	92512226	1.05	0.0578850268271129	1.03	0.312927433563081	0.283150768662293	0.489962811840807	0.006	0.0036	0.0981	0.013	0.0508	0.0147	0.0132	0.0258	0.0024	0.0378	0.0386	0.1299	0.0043	0.0434	0.1155	0.0101	0.016	0.0056	0.0024	0.0152	0.0172	0.1383	0.0252	0.1167	0.0455	0.0043
7	rs6946635	92529900	1.05	0.0578850268271129	1.03	0.312927433563081	0.273930694238871	0.451779657269403	0.006	0.0036	0.098	0.013	0.0508	0.0147	0.0132	0.0258	0.0024	0.0378	0.0386	0.1299	0.0043	0.0434	0.1155	0.0101	0.016	0.0056	0.0024	0.0152	0.0172	0.1383	0.0252	0.1167	0.0455	0.0043
7	rs17147408	92534024	1.05	0.0578850268271129	1.03	0.312927433563081	0.21853961585426	0.51507229470067	0.0059	0.0037	0.0963	0.013	0.0508	0.0147	0.0133	0.0263	0.0026	0.0378	0.0387	0.1299	0.0044	0.0442	0.1168	0.0095	0.0169	0.0054	0.0024	0.0159	0.0175	0.1385	0.0256	0.1145	0.0451	0.0041
7	rs17164857	92543492	1.04	0.0702833737600549	1.03	0.312927433563081	0.183153873936723	0.498160165831876	0.0059	0.0038	0.0962	0.013	0.0508	0.0147	0.0133	0.0264	0.0026	0.0378	0.0387	0.1299	0.0045	0.0442	0.1169	0.0095	0.017	0.0054	0.0024	0.0159	0.0175	0.1383	0.0256	0.1142	0.0451	0.0041
7	rs10279976	92545319	1.04	0.0702833737600549	1.03	0.312927433563081	0.182265735451162	0.491326616287554	0.0059	0.0038	0.0962	0.013	0.0508	0.0147	0.0133	0.0264	0.0026	0.0378	0.0387	0.1299	0.0045	0.0442	0.1169	0.0095	0.017	0.0054	0.0024	0.016	0.0175	0.1383	0.0256	0.1142	0.0451	0.0041
7	rs10240724	92547875	1.04	0.0702833737600549	1.03	0.312927433563081	0.177570990069824	0.483701888811307	0.0059	0.0038	0.0962	0.013	0.0508	0.0147	0.0134	0.0264	0.0026	0.0378	0.0387	0.1299	0.0045	0.0443	0.1169	0.0095	0.017	0.0054	0.0025	0.016	0.0176	0.1383	0.0256	0.1141	0.0451	0.0041
7	rs62466105	92548453	1.04	0.0702833737600549	1.03	0.312927433563081	0.177898777823357	0.485197179671711	0.0059	0.0038	0.0961	0.013	0.0508	0.0147	0.0134	0.0264	0.0026	0.0378	0.0387	0.1299	0.0045	0.0443	0.1169	0.0095	0.017	0.0054	0.0025	0.016	0.0176	0.1383	0.0256	0.1141	0.0451	0.0041
7	rs2157925	92556911	1.04	0.0702833737600549	1.03	0.312927433563081	0.183376297072245	0.505842229040034	0.0059	0.0038	0.0961	0.013	0.0508	0.0148	0.0134	0.0264	0.0026	0.0378	0.0387	0.1299	0.0045	0.0443	0.1169	0.0095	0.017	0.0054	0.0025	0.016	0.0176	0.1383	0.0256	0.1141	0.0451	0.0041
7	rs10276763	92561791	1.04	0.0702833737600549	1.03	0.312927433563081	0.203007325712966	0.503232463579825	0.0059	0.0037	0.096	0.013	0.0508	0.0148	0.0134	0.0263	0.0026	0.0379	0.0387	0.1299	0.0045	0.0443	0.1169	0.0095	0.0171	0.0053	0.0025	0.016	0.0176	0.1381	0.0257	0.1139	0.0451	0.0041
7	rs76021734	92563344	1.04	0.0702833737600549	1.03	0.312927433563081	0.205571024131821	0.464372623407387	0.0059	0.0037	0.096	0.013	0.0508	0.0148	0.0135	0.0263	0.0026	0.0379	0.0387	0.1299	0.0045	0.0443	0.1169	0.0094	0.0171	0.0053	0.0025	0.016	0.0176	0.1381	0.0257	0.114	0.0451	0.0041
7	rs116940641	92565748	1.04	0.0702833737600549	1.03	0.312927433563081	0.205175423530437	0.465717630743578	0.0059	0.0037	0.096	0.013	0.0508	0.0148	0.0135	0.0263	0.0026	0.0379	0.0387	0.1299	0.0045	0.0443	0.1169	0.0094	0.0171	0.0053	0.0025	0.016	0.0176	0.1381	0.0257	0.114	0.0451	0.0041
7	rs17164878	92567447	1.04	0.0702833737600549	1.03	0.312927433563081	0.205650195975533	0.460612027286464	0.0059	0.0037	0.096	0.013	0.0508	0.0148	0.0135	0.0263	0.0026	0.038	0.0387	0.1299	0.0045	0.0443	0.1169	0.0094	0.0171	0.0052	0.0025	0.016	0.0176	0.1381	0.0257	0.114	0.0451	0.0041
7	rs13240305	92576833	1.04	0.0702833737600549	1.03	0.312927433563081	0.211114496703811	0.4626256363958	0.0059	0.0037	0.0958	0.0131	0.0509	0.0148	0.0135	0.0261	0.0026	0.0383	0.0387	0.13	0.0044	0.0443	0.1167	0.0094	0.0172	0.0052	0.0024	0.0161	0.0176	0.1379	0.0257	0.114	0.0453	0.004
7	rs6955627	92577760	1.04	0.0702833737600549	1.03	0.312927433563081	0.205729385059978	0.457395053135212	0.0059	0.0037	0.0958	0.0131	0.0509	0.0148	0.0135	0.0261	0.0026	0.0383	0.0387	0.13	0.0044	0.0443	0.1167	0.0094	0.0172	0.0052	0.0024	0.0161	0.0176	0.1379	0.0257	0.114	0.0453	0.004
7	rs10249104	92590745	1.04	0.0702833737600549	1.03	0.312927433563081	0.206244534339492	0.448712331800069	0.0059	0.0037	0.0957	0.0131	0.0509	0.0149	0.0136	0.0261	0.0026	0.0385	0.0388	0.1299	0.0043	0.0442	0.1166	0.0094	0.0174	0.0052	0.0023	0.0162	0.0176	0.1378	0.0258	0.114	0.0452	0.0039
7	rs77447137	92595392	1.03	0.0846525390220556	1.03	0.312927433563081	0.135652203145979	0.263405709233921	0.0056	0.0037	0.0943	0.0135	0.051	0.0152	0.0143	0.0256	0.0026	0.0393	0.0395	0.1294	0.0043	0.0449	0.1161	0.0094	0.0186	0.0051	0.0025	0.0167	0.0179	0.1363	0.026	0.1127	0.0455	0.0038
7	rs66824728	92595863	1.03	0.0846525390220556	1.03	0.312927433563081	0.119647576038209	0.272018297766819	0.0055	0.0037	0.0933	0.0137	0.0508	0.0154	0.0146	0.0255	0.0025	0.0398	0.0398	0.1291	0.0043	0.0453	0.1157	0.0093	0.0193	0.0051	0.0027	0.0169	0.0179	0.136	0.0262	0.1121	0.0456	0.0037
7	rs12538862	92597346	1	0.141401729381863	1.02	0.35283343175317	0.154418411618046	0.230501438186522	0.0051	0.0036	0.0897	0.015	0.0502	0.0158	0.0159	0.0248	0.0023	0.0414	0.0405	0.1301	0.004	0.0466	0.1158	0.0098	0.0212	0.0055	0.0028	0.0178	0.017	0.135	0.0262	0.11	0.0447	0.003
7	rs78795095	92600667	0.99	0.165458971998582	1.03	0.312927433563081	0.163529046846106	0.212984867336905	0.0049	0.0035	0.089	0.0153	0.0501	0.016	0.0162	0.0245	0.0026	0.0419	0.0404	0.1307	0.0039	0.0468	0.1156	0.01	0.0217	0.0055	0.0028	0.0179	0.0167	0.1351	0.0263	0.1095	0.0442	0.0031
7	rs2157923	92604532	0.99	0.165458971998582	1.02	0.35283343175317	0.15032461614871	0.205136415540656	0.0049	0.0035	0.0889	0.0153	0.0502	0.0161	0.0162	0.0244	0.0027	0.0419	0.0404	0.1307	0.0039	0.0468	0.1156	0.0101	0.0217	0.0055	0.0028	0.0179	0.0167	0.1351	0.0263	0.1095	0.0442	0.0031
7	rs111641448	92609879	0.99	0.165458971998582	1.02	0.35283343175317	0.149730980173555	0.207671127344296	0.0049	0.0035	0.089	0.0154	0.0502	0.0161	0.0162	0.0244	0.0027	0.0419	0.0404	0.1306	0.0039	0.0468	0.1156	0.01	0.0218	0.0055	0.0028	0.0179	0.0167	0.1351	0.0263	0.1094	0.0442	0.0031
7	rs12704643	92610094	0.99	0.165458971998582	1.02	0.35283343175317	0.150060606028345	0.206402475603754	0.0049	0.0035	0.089	0.0154	0.0502	0.0161	0.0162	0.0244	0.0027	0.0419	0.0404	0.1306	0.0039	0.0468	0.1156	0.01	0.0218	0.0055	0.0028	0.0179	0.0167	0.1351	0.0263	0.1094	0.0442	0.0031
7	rs117639264	92613009	0.99	0.165458971998582	1.02	0.35283343175317	0.151383407617269	0.204083351998169	0.0048	0.0035	0.089	0.0155	0.0501	0.0161	0.0163	0.0244	0.0027	0.0419	0.0404	0.1306	0.0039	0.0469	0.1156	0.01	0.0218	0.0055	0.0027	0.0179	0.0167	0.135	0.0263	0.1095	0.0442	0.0031
7	rs10230949	92615875	0.99	0.165458971998582	1.02	0.35283343175317	0.152479897422568	0.206613737835211	0.0048	0.0035	0.089	0.0156	0.0502	0.0161	0.0163	0.0244	0.0027	0.0419	0.0403	0.1306	0.0039	0.0469	0.1156	0.01	0.0218	0.0056	0.0027	0.0179	0.0167	0.135	0.0263	0.1094	0.0442	0.0031
7	rs17164910	92616315	0.99	0.165458971998582	1.02	0.35283343175317	0.152879782097282	0.205452687075189	0.0048	0.0035	0.089	0.0156	0.0502	0.0161	0.0163	0.0244	0.0027	0.0419	0.0403	0.1306	0.0039	0.0469	0.1156	0.01	0.0218	0.0056	0.0027	0.0179	0.0167	0.135	0.0263	0.1094	0.0442	0.0031
7	rs116897708	92621221	0.99	0.165458971998582	1.02	0.35283343175317	0.153180102056519	0.203872956522055	0.0048	0.0035	0.0891	0.0156	0.0502	0.0161	0.0163	0.0244	0.0027	0.0419	0.0403	0.1303	0.0039	0.0469	0.1156	0.0102	0.0218	0.0056	0.0027	0.0178	0.0167	0.135	0.0263	0.1094	0.0442	0.0031
7	rs78124172	92629201	0.98	0.192372589028169	1.03	0.312927433563081	0.152979850038839	0.200307363625647	0.0048	0.0035	0.0892	0.0156	0.0502	0.0161	0.0164	0.0244	0.0027	0.042	0.0403	0.13	0.0039	0.0468	0.1155	0.0102	0.0218	0.0056	0.0027	0.0179	0.0168	0.135	0.0263	0.1094	0.0442	0.0031
7	rs4729057	92635659	0.98	0.192372589028169	1.04	0.276253925711104	0.152147133270647	0.203032100180792	0.0048	0.0036	0.0893	0.0157	0.0502	0.0162	0.0165	0.0244	0.0027	0.0421	0.0404	0.1295	0.0039	0.0468	0.1153	0.0103	0.0219	0.0056	0.0027	0.0179	0.0169	0.1349	0.0263	0.1093	0.0442	0.003
7	rs17700466	92635973	0.98	0.192372589028169	1.05	0.24269399207398	0.152779752865897	0.203767785973492	0.0048	0.0036	0.0893	0.0157	0.0502	0.0162	0.0165	0.0244	0.0028	0.0421	0.0404	0.1295	0.0039	0.0468	0.1153	0.0103	0.0219	0.0056	0.0027	0.0179	0.0169	0.1349	0.0263	0.1093	0.0442	0.003
7	rs12667084	92637642	0.98	0.192372589028169	1.03	0.312927433563081	0.145679308054391	0.209366678391859	0.0049	0.0036	0.0895	0.0158	0.0502	0.0162	0.0165	0.0242	0.0028	0.0421	0.0404	0.1295	0.0039	0.0468	0.1154	0.0103	0.0219	0.0056	0.0027	0.0174	0.0169	0.1349	0.0263	0.1093	0.0441	0.0031
7	rs117823819	92646349	0.98	0.192372589028169	1.03	0.312927433563081	0.127782049595289	0.21309159484377	0.0048	0.0042	0.0894	0.0162	0.05	0.0163	0.017	0.0238	0.0026	0.0427	0.0404	0.1279	0.0038	0.0466	0.1148	0.0109	0.0219	0.0056	0.0028	0.0174	0.017	0.1352	0.026	0.1098	0.044	0.0029
7	rs4729059	92646881	0.98	0.192372589028169	1.03	0.312927433563081	0.112751214759458	0.227768889453881	0.0048	0.0042	0.0893	0.0162	0.0499	0.0163	0.0171	0.0238	0.0026	0.0429	0.0405	0.1279	0.0038	0.0465	0.1148	0.011	0.0218	0.0057	0.0028	0.0175	0.017	0.1351	0.026	0.1098	0.044	0.003
7	rs723668	92648340	0.98	0.192372589028169	1.03	0.312927433563081	0.106292499728179	0.235777369120738	0.0048	0.0043	0.0894	0.0163	0.0499	0.0164	0.0172	0.0238	0.0026	0.043	0.0405	0.1279	0.0037	0.0464	0.1148	0.0111	0.0218	0.0057	0.0029	0.0175	0.017	0.1351	0.026	0.1098	0.044	0.003
7	rs10488528	92650743	0.98	0.192372589028169	1.03	0.312927433563081	0.0980966673251855	0.215336944165473	0.0048	0.0043	0.0894	0.0164	0.0496	0.0164	0.0172	0.0237	0.0026	0.043	0.0404	0.128	0.0037	0.0463	0.1148	0.0113	0.0218	0.0057	0.0029	0.0175	0.017	0.1351	0.0259	0.1098	0.0439	0.003
7	rs11979483	92653680	0.97	0.222305343836028	1.03	0.312927433563081	0.0959233089172042	0.213625497193365	0.0048	0.0044	0.0894	0.0166	0.0495	0.0165	0.0172	0.0236	0.0026	0.043	0.0404	0.128	0.0037	0.0462	0.1149	0.0113	0.0218	0.0057	0.0029	0.0175	0.017	0.1352	0.0259	0.1098	0.0438	0.003
7	rs34687820	92653806	0.98	0.192372589028169	1.03	0.312927433563081	0.0960488305424393	0.214587631989389	0.0048	0.0044	0.0893	0.0166	0.0495	0.0165	0.0172	0.0236	0.0026	0.043	0.0405	0.128	0.0037	0.0462	0.1149	0.0113	0.0218	0.0057	0.0029	0.0175	0.017	0.1352	0.0258	0.1098	0.0437	0.003
7	rs6979077	92653884	0.98	0.192372589028169	1.03	0.312927433563081	0.095873129150512	0.212771465328393	0.0048	0.0044	0.0894	0.0166	0.0495	0.0165	0.0172	0.0236	0.0026	0.043	0.0405	0.128	0.0037	0.0462	0.1149	0.0113	0.0218	0.0057	0.0029	0.0175	0.017	0.1352	0.0258	0.1098	0.0437	0.003
7	rs10265962	92655863	0.98	0.192372589028169	1.03	0.312927433563081	0.111534309197853	0.208942361440764	0.0048	0.0044	0.0893	0.0172	0.0494	0.0166	0.0174	0.0236	0.0026	0.0431	0.0404	0.1272	0.0037	0.0464	0.1147	0.0116	0.0219	0.0058	0.0028	0.017	0.017	0.1348	0.0257	0.1102	0.0437	0.0031
7	rs78138595	92656221	0.98	0.192372589028169	1.03	0.312927433563081	0.119072840574108	0.213305102836358	0.0048	0.0044	0.0893	0.0173	0.0494	0.0166	0.0174	0.0236	0.0026	0.0431	0.0404	0.1269	0.0037	0.0465	0.1147	0.0116	0.022	0.0059	0.0028	0.0169	0.017	0.1347	0.0257	0.1103	0.0437	0.0032
7	rs10215082	92657985	0.98	0.192372589028169	1.03	0.312927433563081	0.134043117002527	0.197178827838367	0.0049	0.0043	0.0897	0.0178	0.0492	0.0167	0.0176	0.0236	0.0026	0.043	0.0404	0.1256	0.0037	0.0468	0.1146	0.0118	0.0221	0.0058	0.0028	0.0169	0.0171	0.1342	0.0257	0.1108	0.0436	0.0032
7	rs75655068	92658364	0.98	0.192372589028169	1.03	0.312927433563081	0.13432078607334	0.189533211808396	0.0049	0.0043	0.0897	0.0178	0.0492	0.0167	0.0176	0.0236	0.0026	0.043	0.0403	0.1256	0.0037	0.0468	0.1146	0.0118	0.0221	0.0058	0.0028	0.0169	0.0171	0.1341	0.0257	0.1108	0.0436	0.0032
7	rs55772127	92659226	0.97	0.222305343836028	1.04	0.276253925711104	0.135248848522847	0.184527396608392	0.0049	0.0043	0.0898	0.0178	0.0492	0.0167	0.0176	0.0235	0.0026	0.043	0.0402	0.1256	0.0037	0.0469	0.1145	0.0118	0.0222	0.0058	0.0028	0.0169	0.0171	0.1341	0.0257	0.1109	0.0436	0.0032
7	rs17779838	92676344	0.97	0.222305343836028	1.04	0.276253925711104	0.141629879588321	0.194170386651712	0.0049	0.0043	0.0898	0.018	0.0492	0.0168	0.0179	0.0236	0.0024	0.043	0.0399	0.1254	0.0035	0.0472	0.1149	0.012	0.0221	0.0056	0.0025	0.0171	0.0173	0.1345	0.0257	0.1099	0.0437	0.0031
7	rs6952428	92676898	0.97	0.222305343836028	1.04	0.276253925711104	0.138244500558727	0.199158311975777	0.0049	0.0043	0.0898	0.018	0.0492	0.0168	0.0179	0.0236	0.0024	0.043	0.0399	0.1254	0.0035	0.0472	0.1149	0.012	0.022	0.0056	0.0025	0.0171	0.0173	0.1345	0.0257	0.1099	0.0437	0.0031
7	rs12531802	92680785	0.97	0.222305343836028	1.04	0.276253925711104	0.148056571912553	0.218127618961104	0.0047	0.0041	0.09	0.0186	0.0487	0.017	0.0187	0.0234	0.0022	0.0433	0.0395	0.126	0.0033	0.0483	0.1141	0.0125	0.0219	0.0052	0.0024	0.0174	0.0176	0.1346	0.0258	0.1086	0.0434	0.0028
7	rs10953084	92681820	0.97	0.222305343836028	1.04	0.276253925711104	0.185385098525039	0.239094288042462	0.0044	0.0039	0.0894	0.0188	0.0477	0.017	0.0198	0.0231	0.0018	0.0433	0.0388	0.1268	0.0029	0.05	0.1148	0.0133	0.0216	0.0047	0.0021	0.0178	0.0182	0.1362	0.026	0.107	0.0426	0.0025
7	rs739387	92683554	0.96	0.255413023536062	1.04	0.276253925711104	0.242372059708267	0.334841650569436	0.0042	0.0038	0.0892	0.0189	0.0463	0.0175	0.0208	0.0228	0.0015	0.0434	0.0385	0.1279	0.0024	0.0514	0.1146	0.0138	0.0212	0.0039	0.0018	0.0179	0.0185	0.1369	0.0258	0.1074	0.0419	0.002
7	rs114992351	92686834	0.95	0.291843936447983	1.04	0.276253925711104	0.386477835029968	0.47178269885563	0.0041	0.0037	0.089	0.019	0.0451	0.0179	0.0216	0.0226	0.0011	0.0435	0.0383	0.1287	0.002	0.0529	0.1143	0.0144	0.0206	0.0033	0.0015	0.018	0.0187	0.1374	0.0257	0.1076	0.0415	0.0017
7	rs75771402	92692473	0.94	0.331738599837001	1.04	0.276253925711104	0.489810181402218	0.572869634403749	0.004	0.0036	0.0889	0.019	0.0443	0.0183	0.0221	0.0224	9e-04	0.0436	0.0382	0.1293	0.0017	0.0538	0.1142	0.0147	0.0205	0.0029	0.0014	0.018	0.0189	0.1378	0.0255	0.1077	0.0411	0.0014
7	rs34399664	92704436	0.94	0.331738599837001	1.04	0.276253925711104	0.435954370570402	0.609720833152503	0.004	0.0036	0.0889	0.019	0.0441	0.0184	0.0222	0.0224	8e-04	0.0436	0.0382	0.1294	0.0016	0.0542	0.1143	0.0149	0.0204	0.0025	0.0014	0.0181	0.019	0.1378	0.0256	0.1078	0.041	0.0014
7	rs73216040	92704795	0.94	0.331738599837001	1.04	0.276253925711104	0.435895390033196	0.61029646290484	0.004	0.0036	0.0889	0.019	0.0441	0.0184	0.0222	0.0224	8e-04	0.0436	0.0382	0.1294	0.0016	0.0542	0.1143	0.0149	0.0204	0.0025	0.0014	0.0181	0.019	0.1378	0.0256	0.1078	0.041	0.0014
7	rs118060354	92707215	0.94	0.331738599837001	1.04	0.276253925711104	0.436603416799183	0.614041186041904	0.004	0.0036	0.0889	0.019	0.0441	0.0184	0.0222	0.0224	8e-04	0.0436	0.0382	0.1294	0.0016	0.0541	0.1143	0.0149	0.0204	0.0025	0.0014	0.0181	0.019	0.1377	0.0256	0.1078	0.041	0.0014
7	rs73404637	92715803	0.94	0.331738599837001	1.04	0.276253925711104	0.447650322723908	0.617214019456086	0.004	0.0036	0.0889	0.019	0.0441	0.0185	0.0222	0.0224	8e-04	0.0436	0.0382	0.1294	0.0016	0.0542	0.1143	0.0149	0.0204	0.0025	0.0014	0.0181	0.019	0.1377	0.0256	0.1078	0.041	0.0014
7	rs10255129	92722151	0.94	0.331738599837001	1.04	0.276253925711104	0.454789188606889	0.631249003370888	0.0039	0.0036	0.089	0.0191	0.044	0.0185	0.0223	0.0224	8e-04	0.0436	0.0382	0.1293	0.0016	0.0542	0.1143	0.0149	0.0205	0.0025	0.0014	0.0181	0.0189	0.1377	0.0256	0.1077	0.041	0.0013
7	rs10279499	92733766	0.93	0.375229593708928	1.04	0.276253925711104	0.439855802110771	0.708745169538793	0.004	0.0035	0.0898	0.0195	0.0431	0.0194	0.0229	0.0226	8e-04	0.0441	0.0377	0.128	0.0016	0.0546	0.1133	0.0159	0.0214	0.0023	0.0015	0.0181	0.0183	0.1372	0.026	0.1069	0.041	9e-04
7	rs78564070	92733975	0.93	0.375229593708928	1.04	0.276253925711104	0.438435113714486	0.713963098523175	0.004	0.0035	0.0898	0.0195	0.0431	0.0194	0.0229	0.0226	8e-04	0.0441	0.0377	0.128	0.0016	0.0546	0.1133	0.0159	0.0214	0.0023	0.0015	0.0181	0.0183	0.1372	0.026	0.1069	0.041	9e-04
7	rs117649834	92734051	0.93	0.375229593708928	1.04	0.276253925711104	0.439204371665467	0.715604778542521	0.004	0.0035	0.0898	0.0195	0.0431	0.0194	0.0229	0.0226	8e-04	0.0441	0.0377	0.128	0.0016	0.0546	0.1133	0.0159	0.0214	0.0023	0.0015	0.0181	0.0183	0.1372	0.026	0.1068	0.041	9e-04
7	rs10239435	92734065	0.93	0.375229593708928	1.04	0.276253925711104	0.439204371665467	0.715306228859659	0.004	0.0035	0.0898	0.0195	0.0431	0.0194	0.0229	0.0226	8e-04	0.0441	0.0377	0.128	0.0016	0.0546	0.1133	0.0159	0.0214	0.0023	0.0015	0.0181	0.0183	0.1372	0.026	0.1068	0.041	9e-04
7	rs6965201	92734451	0.93	0.375229593708928	1.04	0.276253925711104	0.414977157295562	0.685593138620418	0.004	0.0035	0.0898	0.0195	0.0431	0.0194	0.0229	0.0226	8e-04	0.0441	0.0377	0.128	0.002	0.0546	0.1132	0.0159	0.0214	0.0023	0.0015	0.0181	0.0183	0.1372	0.026	0.1068	0.041	9e-04
7	rs6969691	92734983	0.93	0.375229593708928	1.04	0.276253925711104	0.414171775938967	0.679684788468788	0.004	0.0035	0.0898	0.0195	0.0431	0.0194	0.0229	0.0226	8e-04	0.0441	0.0377	0.128	0.002	0.0546	0.1132	0.0159	0.0214	0.0023	0.0015	0.0181	0.0183	0.1372	0.026	0.1068	0.041	9e-04
7	rs111780648	92735188	0.93	0.375229593708928	1.04	0.276253925711104	0.413711908821071	0.681456075545838	0.004	0.0035	0.0898	0.0195	0.0431	0.0194	0.0229	0.0226	8e-04	0.0441	0.0377	0.128	0.002	0.0546	0.1132	0.0159	0.0214	0.0023	0.0015	0.0181	0.0183	0.1371	0.026	0.1068	0.041	9e-04
7	rs7785869	92737088	0.93	0.375229593708928	1.04	0.276253925711104	0.409127282857944	0.684706147722766	0.004	0.0035	0.0898	0.0195	0.0431	0.0194	0.0229	0.0226	8e-04	0.0441	0.0377	0.128	0.002	0.0545	0.1133	0.0159	0.0214	0.0023	0.0015	0.0181	0.0183	0.137	0.026	0.1069	0.0411	9e-04
7	rs6465371	92746421	0.93	0.375229593708928	1.04	0.276253925711104	0.374631814912959	0.654997960245977	0.004	0.0035	0.09	0.0195	0.0431	0.0193	0.0228	0.0226	8e-04	0.0441	0.0378	0.1279	0.002	0.0543	0.1133	0.0159	0.0214	0.0023	0.0016	0.0181	0.0184	0.1366	0.0261	0.1071	0.0411	9e-04
7	rs76427362	92747179	0.93	0.375229593708928	1.04	0.276253925711104	0.371141776497015	0.650611756862963	0.004	0.0035	0.09	0.0195	0.0431	0.0193	0.0228	0.0226	8e-04	0.044	0.0379	0.1279	0.002	0.0542	0.1133	0.0159	0.0214	0.0023	0.0016	0.0181	0.0184	0.1366	0.0262	0.1071	0.0411	9e-04
7	rs4267	92759462	0.93	0.375229593708928	1.04	0.276253925711104	0.337006965946819	0.626321099987312	0.004	0.0036	0.0901	0.0196	0.043	0.0193	0.0227	0.0226	9e-04	0.044	0.038	0.1278	0.002	0.054	0.1133	0.0159	0.0214	0.0024	0.0016	0.0181	0.0185	0.1361	0.0264	0.1073	0.0411	9e-04
7	rs10282508	92760738	0.93	0.375229593708928	1.04	0.276253925711104	0.334011540655903	0.623715879532708	0.004	0.0036	0.0902	0.0196	0.043	0.0193	0.0227	0.0226	9e-04	0.044	0.038	0.1278	0.002	0.0539	0.1133	0.0159	0.0214	0.0024	0.0016	0.0181	0.0185	0.1361	0.0264	0.1073	0.0411	9e-04
7	rs17165111	92761875	0.93	0.375229593708928	1.04	0.276253925711104	0.328522028141315	0.620535189305305	0.004	0.0036	0.0902	0.0196	0.043	0.0193	0.0227	0.0226	9e-04	0.044	0.038	0.1277	0.002	0.0538	0.1133	0.016	0.0214	0.0024	0.0016	0.0181	0.0185	0.1361	0.0264	0.1073	0.0411	9e-04
7	rs2073793	92764419	0.93	0.375229593708928	1.04	0.276253925711104	0.312886234296139	0.601388721743427	0.0041	0.0036	0.0902	0.0196	0.0429	0.0194	0.0227	0.0226	9e-04	0.0441	0.0381	0.1275	0.002	0.0535	0.1133	0.016	0.0214	0.0024	0.0016	0.0181	0.0185	0.1361	0.0266	0.1074	0.0412	9e-04
7	rs10488532	92764489	0.93	0.375229593708928	1.04	0.276253925711104	0.312388518037308	0.604833188152842	0.0041	0.0036	0.0902	0.0196	0.0429	0.0194	0.0227	0.0226	9e-04	0.0441	0.0381	0.1275	0.002	0.0535	0.1134	0.016	0.0214	0.0024	0.0016	0.0181	0.0185	0.1361	0.0266	0.1074	0.0412	9e-04
7	rs1133906	92764982	0.93	0.375229593708928	1.04	0.276253925711104	0.317183814455492	0.598665178690233	0.0041	0.0036	0.0902	0.0196	0.0429	0.0194	0.0227	0.0226	9e-04	0.0441	0.0381	0.1274	0.002	0.0535	0.1135	0.016	0.0214	0.0024	0.0016	0.0181	0.0185	0.136	0.0266	0.1074	0.0412	9e-04
7	rs42496	92769129	0.92	0.422441555019286	1.04	0.276253925711104	0.312289024878079	0.614617777627592	0.0041	0.0036	0.0898	0.0198	0.0437	0.0195	0.023	0.0227	9e-04	0.0441	0.0379	0.1264	0.0019	0.0535	0.1131	0.0163	0.0215	0.0024	0.0014	0.0182	0.0187	0.1356	0.0267	0.1076	0.041	9e-04
7	rs118064248	92774815	0.92	0.422441555019286	1.04	0.276253925711104	0.307286349892897	0.619090686621064	0.004	0.0035	0.0898	0.02	0.044	0.0196	0.0231	0.0226	0.001	0.0441	0.0378	0.1261	0.0019	0.0534	0.1128	0.0164	0.0217	0.0024	0.0013	0.0182	0.0188	0.1355	0.0269	0.1079	0.0408	9e-04
7	rs12666302	92775741	0.92	0.422441555019286	1.04	0.276253925711104	0.306547015700298	0.621402271026528	0.004	0.0035	0.0898	0.02	0.044	0.0196	0.0231	0.0226	0.001	0.0441	0.0378	0.1261	0.0019	0.0534	0.1128	0.0164	0.0217	0.0024	0.0013	0.0182	0.0188	0.1354	0.0269	0.1079	0.0408	9e-04
7	rs42498	92776185	0.92	0.422441555019286	1.04	0.276253925711104	0.287798470119097	0.606557173197669	0.004	0.0035	0.0898	0.02	0.044	0.0196	0.023	0.0227	0.001	0.0441	0.0378	0.1261	0.0019	0.0534	0.1128	0.0164	0.0217	0.0024	0.0014	0.0182	0.0188	0.1353	0.027	0.1078	0.0408	0.001
7	rs73218016	92776555	0.92	0.422441555019286	1.04	0.276253925711104	0.288179662405235	0.605120438041011	0.004	0.0035	0.0898	0.02	0.044	0.0196	0.023	0.0227	0.001	0.044	0.0378	0.1261	0.0019	0.0534	0.1128	0.0164	0.0217	0.0024	0.0014	0.0182	0.0188	0.1353	0.027	0.1078	0.0408	0.001
7	rs79335763	92780610	0.92	0.422441555019286	1.04	0.276253925711104	0.288084339046057	0.603397425193953	0.004	0.0035	0.0897	0.02	0.0441	0.0196	0.023	0.0227	0.001	0.044	0.0378	0.1261	0.0019	0.0534	0.1127	0.0165	0.0217	0.0025	0.0013	0.0182	0.0188	0.1354	0.027	0.1078	0.0407	0.001
7	rs17780954	92808957	0.92	0.422441555019286	1.04	0.276253925711104	0.271893829052115	0.596660246116813	0.0041	0.0036	0.089	0.02	0.0445	0.0197	0.0232	0.0227	0.0011	0.044	0.0378	0.1258	0.002	0.0534	0.1124	0.0167	0.0219	0.0025	0.0013	0.0182	0.0189	0.1352	0.0271	0.1081	0.0405	0.0011
7	rs76132678	92816326	0.92	0.422441555019286	1.04	0.276253925711104	0.268991697489927	0.601962474318456	0.0041	0.0036	0.0889	0.0201	0.0445	0.0198	0.0232	0.0228	0.0011	0.044	0.0378	0.1257	0.002	0.0535	0.1123	0.0168	0.0219	0.0026	0.0013	0.0182	0.0189	0.1352	0.0271	0.1081	0.0404	0.0011
7	rs17165143	92818647	0.92	0.422441555019286	1.04	0.276253925711104	0.268394940545865	0.603971633025318	0.0041	0.0036	0.0889	0.0201	0.0445	0.0198	0.0232	0.0228	0.0011	0.044	0.0378	0.1257	0.002	0.0535	0.1123	0.0168	0.0219	0.0026	0.0013	0.0182	0.0189	0.1352	0.0271	0.1081	0.0404	0.0011
7	rs42512	92827239	0.92	0.422441555019286	1.04	0.276253925711104	0.270049254833761	0.613032458563916	0.0041	0.0036	0.0887	0.0201	0.0446	0.0198	0.0233	0.0228	0.0011	0.0439	0.0378	0.1257	0.002	0.0535	0.1122	0.0168	0.0219	0.0026	0.0012	0.0182	0.0189	0.1351	0.0271	0.1081	0.0405	0.0011
7	rs6979254	92830491	0.92	0.422441555019286	1.04	0.276253925711104	0.27180143922266	0.617791312479083	0.0041	0.0036	0.0887	0.0201	0.0446	0.0198	0.0233	0.0228	0.0011	0.044	0.0378	0.1257	0.002	0.0534	0.1122	0.0168	0.0219	0.0026	0.0012	0.0182	0.0189	0.1351	0.0271	0.1082	0.0405	0.0011
7	rs10270747	92837069	0.92	0.422441555019286	1.04	0.276253925711104	0.270187362539117	0.61202412333014	0.0041	0.0036	0.0887	0.0201	0.0446	0.0198	0.0233	0.0228	0.0011	0.044	0.0377	0.1257	0.002	0.0534	0.1122	0.0168	0.0219	0.0026	0.0012	0.0182	0.0189	0.1351	0.0271	0.1082	0.0405	0.0011
7	rs17708881	92839113	0.92	0.422441555019286	1.04	0.276253925711104	0.271662886272341	0.609289195299234	0.0041	0.0036	0.0887	0.0201	0.0447	0.0198	0.0233	0.0228	0.0011	0.0441	0.0378	0.1257	0.002	0.0534	0.1122	0.0168	0.0219	0.0026	0.0012	0.0182	0.0189	0.1351	0.0271	0.1082	0.0405	0.0011
7	rs77974330	92844396	0.92	0.422441555019286	1.04	0.276253925711104	0.270878473631545	0.606269761450591	0.0041	0.0036	0.0887	0.0201	0.0447	0.0198	0.0232	0.0228	0.0011	0.0441	0.0377	0.1257	0.002	0.0534	0.1122	0.0168	0.0219	0.0026	0.0012	0.0181	0.0189	0.1352	0.0271	0.1081	0.0405	0.0011
7	rs17165187	92859533	0.92	0.422441555019286	1.04	0.276253925711104	0.271016810350607	0.590797925443311	0.0041	0.0036	0.0888	0.0201	0.0447	0.0197	0.0232	0.0227	0.0011	0.0442	0.0377	0.1257	0.002	0.0534	0.1122	0.0168	0.0219	0.0026	0.0012	0.0181	0.0188	0.1354	0.0271	0.108	0.0404	0.0012
7	rs62466771	92859918	0.92	0.422441555019286	1.04	0.276253925711104	0.268991697489927	0.589370196983675	0.0041	0.0036	0.0887	0.0201	0.0447	0.0197	0.0232	0.0228	0.0011	0.0442	0.0377	0.1257	0.002	0.0534	0.1122	0.0168	0.0219	0.0026	0.0012	0.0181	0.0188	0.1353	0.0271	0.1081	0.0404	0.0012
7	rs12672052	92874304	0.92	0.422441555019286	1.04	0.276253925711104	0.270049254833761	0.587943297997434	0.0042	0.0036	0.0887	0.0201	0.0447	0.0197	0.0232	0.0228	0.0011	0.0442	0.0377	0.1258	0.0019	0.0533	0.1123	0.0167	0.0219	0.0027	0.0013	0.0181	0.0187	0.1354	0.027	0.1081	0.0404	0.0012
7	rs2188405	92906637	0.92	0.422441555019286	1.04	0.276253925711104	0.296537258312888	0.595658382488171	0.0041	0.0036	0.0888	0.0201	0.0447	0.0194	0.0231	0.0226	0.0011	0.0443	0.0377	0.1257	0.0019	0.0533	0.1123	0.0168	0.0219	0.0027	0.0013	0.0181	0.0187	0.1357	0.027	0.1082	0.0404	0.0013
7	rs17783441	92915647	0.92	0.422441555019286	1.05	0.24269399207398	0.297263701473392	0.590655115322368	0.0041	0.0036	0.0888	0.0201	0.0447	0.0194	0.0231	0.0226	0.0011	0.0444	0.0377	0.1257	0.0019	0.0533	0.1123	0.0168	0.0219	0.0027	0.0013	0.0181	0.0188	0.1357	0.027	0.1081	0.0404	0.0013
7	rs71562819	92936538	0.92	0.422441555019286	1.05	0.24269399207398	0.305464362046502	0.595801481229939	0.0041	0.0035	0.0889	0.0201	0.0447	0.0194	0.023	0.0226	0.0012	0.0444	0.0378	0.1256	0.0019	0.0533	0.1122	0.0168	0.0218	0.0027	0.0013	0.0181	0.0188	0.1359	0.027	0.1081	0.0404	0.0013
7	rs73219909	92938116	0.92	0.422441555019286	1.06	0.212122118160079	0.306547015700298	0.595372209654372	0.0041	0.0035	0.0889	0.0201	0.0447	0.0193	0.023	0.0226	0.0012	0.0444	0.0378	0.1256	0.0019	0.0532	0.1122	0.0168	0.0218	0.0027	0.0013	0.0181	0.0188	0.1359	0.027	0.1081	0.0404	0.0013
7	rs11760988	92940965	0.92	0.422441555019286	1.05	0.24269399207398	0.301349238448079	0.595801481229939	0.0041	0.0035	0.0888	0.0201	0.0448	0.0193	0.023	0.0227	0.0012	0.0444	0.0377	0.1257	0.0018	0.0532	0.1121	0.0168	0.0218	0.0028	0.0013	0.0181	0.0188	0.1359	0.0271	0.1081	0.0405	0.0013
7	rs2188404	92943760	0.92	0.422441555019286	1.05	0.24269399207398	0.298282309370907	0.588513957939734	0.0041	0.0035	0.0885	0.0202	0.0449	0.0194	0.023	0.0228	0.0012	0.0444	0.0376	0.1259	0.0019	0.0532	0.112	0.0168	0.0218	0.0028	0.0013	0.0181	0.0187	0.1359	0.0271	0.1079	0.0405	0.0013
7	rs117471797	92959431	0.92	0.422441555019286	1.05	0.24269399207398	0.307927867552857	0.566216487456647	0.0041	0.0035	0.0884	0.0202	0.045	0.0194	0.0231	0.0227	0.0012	0.0444	0.0375	0.1258	0.0019	0.0532	0.112	0.0168	0.0217	0.0028	0.0013	0.0181	0.0187	0.1364	0.0271	0.1078	0.0403	0.0013
7	rs4729079	92963242	0.92	0.422441555019286	1.05	0.24269399207398	0.317886338440811	0.569469922386885	0.0041	0.0035	0.0884	0.0202	0.045	0.0195	0.0231	0.0226	0.0012	0.0444	0.0375	0.1258	0.0019	0.0532	0.1119	0.0167	0.0217	0.0028	0.0013	0.0181	0.0187	0.1364	0.0271	0.1078	0.0404	0.0013
7	rs9641113	92967663	0.92	0.422441555019286	1.05	0.24269399207398	0.320956860502381	0.564238360710182	0.0041	0.0035	0.0883	0.0202	0.045	0.0195	0.0231	0.0226	0.0012	0.0444	0.0374	0.1258	0.0019	0.0533	0.1118	0.0167	0.0217	0.0029	0.0013	0.0181	0.0187	0.1365	0.0271	0.1078	0.0405	0.0013
7	rs2374639	92985252	0.92	0.422441555019286	1.05	0.24269399207398	0.320250781213576	0.527397818276271	0.0042	0.0035	0.088	0.0203	0.0454	0.0195	0.0231	0.0224	0.0013	0.0443	0.0373	0.1257	0.0019	0.0532	0.1113	0.0168	0.0215	0.003	0.0014	0.0181	0.0188	0.1367	0.0272	0.1074	0.0408	0.0015
7	rs3735650	92988398	0.92	0.422441555019286	1.05	0.24269399207398	0.327960374961823	0.377849367753773	0.0044	0.0036	0.0883	0.0206	0.0456	0.0195	0.0229	0.0223	0.0016	0.0445	0.0367	0.1251	0.0021	0.0526	0.1099	0.0175	0.021	0.0034	0.0017	0.0182	0.0194	0.1378	0.0273	0.1056	0.0411	0.0018
7	rs17165299	92988726	0.92	0.422441555019286	1.05	0.24269399207398	0.321259715516261	0.374040378907791	0.0045	0.0036	0.0882	0.0206	0.0456	0.0195	0.0228	0.0222	0.0016	0.0445	0.0367	0.1251	0.0021	0.0526	0.1098	0.0175	0.021	0.0034	0.0017	0.0182	0.0194	0.1378	0.0273	0.1054	0.0412	0.0018
7	rs77226429	92989084	0.92	0.422441555019286	1.05	0.24269399207398	0.324093580325034	0.388827975028537	0.0045	0.0036	0.0883	0.0206	0.0456	0.0195	0.0228	0.0222	0.0016	0.0446	0.0367	0.1252	0.0021	0.0526	0.1099	0.0175	0.0209	0.0034	0.0017	0.0182	0.0194	0.1378	0.0273	0.1054	0.0412	0.0018
7	rs117021417	92990605	0.92	0.422441555019286	1.05	0.24269399207398	0.314431806741307	0.392935280557162	0.0045	0.0036	0.0882	0.0207	0.0457	0.0196	0.0227	0.0222	0.0017	0.0446	0.0366	0.1253	0.0021	0.0524	0.1098	0.0177	0.021	0.0035	0.0017	0.0182	0.0194	0.1379	0.0273	0.1051	0.0412	0.0018
7	rs6960173	92991949	0.92	0.422441555019286	1.05	0.24269399207398	0.250163599424979	0.354410797068161	0.0046	0.0035	0.0877	0.0209	0.0461	0.0199	0.0222	0.0222	0.0018	0.0444	0.0361	0.1258	0.0023	0.052	0.1097	0.018	0.021	0.0036	0.0017	0.0181	0.0196	0.138	0.0273	0.1048	0.0415	0.0019
7	rs10279615	92992071	0.93	0.375229593708928	1.05	0.24269399207398	0.256700160366659	0.34644548006764	0.0046	0.0035	0.0883	0.0208	0.0466	0.0199	0.0222	0.0221	0.0018	0.0439	0.0361	0.1256	0.0022	0.0519	0.1098	0.0181	0.021	0.0035	0.0018	0.0181	0.0197	0.138	0.0272	0.105	0.0409	0.0019
7	rs2214050	92992989	0.93	0.375229593708928	1.05	0.24269399207398	0.238527098274881	0.294923616028765	0.0046	0.0036	0.0883	0.0207	0.0467	0.02	0.0223	0.022	0.0019	0.0433	0.0361	0.1257	0.0023	0.0519	0.1098	0.018	0.0208	0.0036	0.0019	0.0181	0.0196	0.138	0.0272	0.1051	0.041	0.0019
7	rs10233804	92995752	0.93	0.375229593708928	1.05	0.24269399207398	0.238957425593204	0.289850242052787	0.0047	0.0035	0.0882	0.0207	0.0467	0.02	0.0223	0.022	0.0019	0.0433	0.0361	0.1257	0.0023	0.0519	0.1098	0.018	0.0208	0.0036	0.0019	0.0182	0.0196	0.1381	0.0272	0.1051	0.041	0.0019
7	rs12672399	93004981	0.93	0.375229593708928	1.05	0.24269399207398	0.245332619758432	0.376705534595236	0.0047	0.0035	0.0882	0.0206	0.0467	0.02	0.0223	0.022	0.0019	0.0432	0.036	0.1257	0.0023	0.0518	0.1098	0.018	0.0208	0.0036	0.0019	0.0181	0.0196	0.1381	0.0273	0.105	0.0409	0.002
7	rs7804125	93017391	0.94	0.331738599837001	1.05	0.24269399207398	0.251755868316807	0.259643628469326	0.0049	0.0035	0.0876	0.0207	0.0467	0.0201	0.0223	0.0221	0.0021	0.0425	0.0361	0.1258	0.0024	0.0517	0.1093	0.0181	0.0209	0.0038	0.0019	0.018	0.0196	0.1384	0.0274	0.105	0.0406	0.0022
7	rs73419344	93020108	0.94	0.331738599837001	1.05	0.24269399207398	0.169135819228808	0.107345519938824	0.0053	0.0035	0.0862	0.0208	0.0468	0.0204	0.0224	0.0223	0.0025	0.0409	0.0363	0.1259	0.0028	0.0515	0.1079	0.0183	0.021	0.0041	0.0024	0.0179	0.0194	0.1391	0.0281	0.1049	0.0404	0.0027
7	rs11764153	93023568	0.94	0.331738599837001	1.05	0.24269399207398	0.137335409335837	0.0311119416207956	0.0057	0.0034	0.0835	0.0213	0.0461	0.0212	0.0227	0.0229	0.0029	0.0383	0.037	0.1279	0.0034	0.0506	0.1063	0.019	0.0216	0.0046	0.0028	0.0176	0.019	0.1389	0.029	0.1057	0.0391	0.0035
7	rs4470942	93024221	0.94	0.331738599837001	1.05	0.24269399207398	0.131254996556401	0.0219214819316985	0.0059	0.0033	0.0835	0.0213	0.0463	0.0208	0.0224	0.023	0.003	0.038	0.037	0.1286	0.0035	0.0504	0.1059	0.019	0.0216	0.0047	0.0029	0.0175	0.0189	0.1384	0.0293	0.1059	0.0389	0.0036
7	rs111598694	93029233	0.94	0.331738599837001	1.05	0.24269399207398	0.151881231571864	0.011257299455546	0.0062	0.0033	0.0839	0.0209	0.0464	0.0202	0.022	0.0231	0.0032	0.0374	0.0372	0.1294	0.0038	0.0501	0.1058	0.0191	0.0214	0.0048	0.0031	0.0174	0.0187	0.1379	0.0294	0.1068	0.0382	0.0039
7	rs75873668	93050613	0.94	0.331738599837001	1.05	0.24269399207398	0.142715875965701	0.0140186605367931	0.0062	0.0033	0.0841	0.0209	0.0464	0.0201	0.022	0.0232	0.0033	0.0373	0.0372	0.1297	0.0039	0.0499	0.1057	0.0192	0.0213	0.0049	0.0032	0.0173	0.0187	0.1376	0.0295	0.1071	0.0381	0.004
7	rs1801197	93055753	0.94	0.331738599837001	1.05	0.24269399207398	0.13912565852064	0.00753325145155703	0.0062	0.0033	0.0842	0.0209	0.0464	0.0201	0.022	0.0232	0.0033	0.0372	0.0373	0.1298	0.0039	0.0498	0.1057	0.0192	0.0213	0.0049	0.0032	0.0173	0.0187	0.1376	0.0295	0.1071	0.0381	0.0041
7	rs2283002	93059879	0.94	0.331738599837001	1.05	0.24269399207398	0.125814305824939	0.00561056838546834	0.0062	0.0034	0.0843	0.0208	0.0465	0.0201	0.0219	0.0233	0.0033	0.0375	0.037	0.1299	0.004	0.0497	0.1054	0.0192	0.0212	0.0049	0.0032	0.0172	0.0188	0.1375	0.0294	0.1075	0.038	0.0041
7	rs17165427	93062090	0.94	0.331738599837001	1.05	0.24269399207398	0.118071124296243	0.00563145644604558	0.0061	0.0034	0.0845	0.0207	0.0464	0.02	0.022	0.0235	0.0032	0.0374	0.0371	0.1296	0.004	0.0495	0.1055	0.0192	0.0214	0.0049	0.0032	0.0172	0.0189	0.1375	0.0294	0.1077	0.038	0.0041
7	rs35881810	93065753	0.94	0.331738599837001	1.05	0.24269399207398	0.115490882007656	0.00561056838546834	0.0061	0.0034	0.0846	0.0207	0.0463	0.02	0.022	0.0235	0.0032	0.0374	0.0371	0.1297	0.004	0.0494	0.1054	0.0193	0.0214	0.0049	0.0031	0.0172	0.0189	0.1374	0.0293	0.1079	0.0381	0.0041
7	rs78901632	93068897	0.94	0.331738599837001	1.05	0.24269399207398	0.11073670657208	0.00573651506809697	0.0061	0.0034	0.0846	0.0207	0.046	0.02	0.0221	0.0236	0.0032	0.0373	0.0371	0.1298	0.004	0.0494	0.1056	0.0193	0.0214	0.0049	0.0031	0.0171	0.0189	0.1371	0.0293	0.1081	0.0381	0.0041
7	rs10256181	93069426	0.94	0.331738599837001	1.05	0.24269399207398	0.111451634735819	0.00580004494164779	0.0061	0.0034	0.0846	0.0207	0.0459	0.02	0.0221	0.0235	0.0032	0.0373	0.037	0.1298	0.004	0.0494	0.1057	0.0193	0.0214	0.0049	0.0031	0.0171	0.019	0.1371	0.0292	0.1082	0.0381	0.0041
7	rs9640614	93070309	0.94	0.331738599837001	1.05	0.24269399207398	0.109179294308292	0.00554815150635065	0.0062	0.0034	0.0847	0.0207	0.0459	0.0199	0.0221	0.0236	0.0032	0.0373	0.037	0.1298	0.004	0.0494	0.1058	0.0193	0.0214	0.0049	0.0031	0.0171	0.019	0.137	0.0292	0.1082	0.0381	0.0041
7	rs63045560	93072324	0.94	0.331738599837001	1.05	0.24269399207398	0.103164413225656	0.00652336745166556	0.0061	0.0033	0.0847	0.0207	0.0458	0.0199	0.0221	0.0236	0.0032	0.0373	0.037	0.1297	0.004	0.0494	0.1059	0.0193	0.0214	0.0048	0.0031	0.0171	0.019	0.1368	0.0292	0.1083	0.0381	0.0041
7	rs76327182	93079090	0.95	0.291843936447983	1.05	0.24269399207398	0.0981221187820548	0.0145937694185621	0.0061	0.0031	0.0852	0.0207	0.0456	0.0198	0.0222	0.0237	0.0031	0.0365	0.037	0.1312	0.004	0.0488	0.106	0.0192	0.0222	0.0046	0.0029	0.0169	0.0191	0.1359	0.0286	0.1097	0.0378	0.0039
7	rs6976450	93079738	0.96	0.255413023536062	1.05	0.24269399207398	0.0875340633032694	0.0114984464347352	0.006	0.003	0.0854	0.0207	0.0452	0.0197	0.0223	0.0238	0.003	0.0368	0.0371	0.1317	0.0039	0.0486	0.1059	0.0191	0.0227	0.0045	0.0028	0.0169	0.0192	0.1352	0.0284	0.1104	0.0379	0.0039
7	rs34481358	93081445	0.96	0.255413023536062	1.05	0.24269399207398	0.0946737629341659	0.00851504226801739	0.0063	0.0026	0.0835	0.02	0.0451	0.0192	0.0219	0.0233	0.0028	0.0358	0.0366	0.1351	0.004	0.0473	0.1071	0.0185	0.0229	0.0044	0.0025	0.0178	0.0198	0.1336	0.0277	0.1145	0.038	0.0037
7	rs41496647	93087152	0.96	0.255413023536062	1.05	0.24269399207398	0.11350198423146	0.0173424819049515	0.0063	0.0024	0.0828	0.0195	0.0445	0.0189	0.0216	0.0228	0.0026	0.035	0.0359	0.1378	0.0041	0.0458	0.108	0.0182	0.0232	0.0043	0.0024	0.0181	0.0198	0.1326	0.0276	0.1177	0.0383	0.0036
7	rs76827614	93087768	0.96	0.255413023536062	1.05	0.24269399207398	0.113446266452495	0.0179051556398911	0.0063	0.0024	0.0828	0.0195	0.0445	0.0189	0.0216	0.0228	0.0026	0.035	0.0359	0.1378	0.0041	0.0458	0.108	0.0182	0.0232	0.0043	0.0024	0.0181	0.0198	0.1326	0.0276	0.1177	0.0383	0.0036
7	rs2188806	93106237	0.96	0.255413023536062	1.04	0.276253925711104	0.102065031917867	0.0112873007321108	0.0063	0.0024	0.0828	0.0195	0.0445	0.019	0.0216	0.0229	0.0027	0.0351	0.0359	0.1381	0.0041	0.0457	0.108	0.0183	0.0233	0.0043	0.0024	0.0182	0.0199	0.1323	0.0276	0.1178	0.0383	0.0036
7	rs17788216	93109340	0.96	0.255413023536062	1.03	0.312927433563081	0.100533054080012	0.0114379161569469	0.0064	0.0024	0.0829	0.0195	0.0445	0.019	0.0216	0.0229	0.0027	0.0351	0.0359	0.1381	0.0041	0.0457	0.108	0.0183	0.0233	0.0043	0.0024	0.0182	0.0199	0.1324	0.0276	0.1178	0.0383	0.0036
7	rs17165481	93114124	0.96	0.255413023536062	1.02	0.35283343175317	0.099682489106976	0.0118342623098004	0.0064	0.0024	0.083	0.0195	0.0445	0.0189	0.0217	0.0228	0.0027	0.035	0.0359	0.1381	0.0041	0.0456	0.1079	0.0182	0.0233	0.0043	0.0023	0.0182	0.0199	0.1324	0.0276	0.1177	0.0383	0.0036
7	rs2301680	93116299	0.96	0.255413023536062	1.02	0.35283343175317	0.100094319928571	0.011803530965863	0.0064	0.0024	0.0831	0.0195	0.0445	0.0189	0.0217	0.0228	0.0027	0.035	0.0359	0.1381	0.0041	0.0456	0.1079	0.0182	0.0233	0.0043	0.0023	0.0182	0.0199	0.1324	0.0276	0.1177	0.0383	0.0036
7	rs77297506	93125323	0.96	0.255413023536062	1.02	0.35283343175317	0.101336188013685	0.0127111596387082	0.0064	0.0024	0.083	0.0195	0.0446	0.0189	0.0217	0.0229	0.0027	0.035	0.0359	0.1381	0.0041	0.0456	0.1079	0.0182	0.0233	0.0043	0.0023	0.0182	0.0199	0.1324	0.0276	0.1177	0.0383	0.0036
7	rs77421373	93128417	0.96	0.255413023536062	1.02	0.35283343175317	0.10185645816466	0.0123314675534143	0.0064	0.0024	0.083	0.0194	0.0445	0.0189	0.0217	0.0229	0.0027	0.035	0.0359	0.1381	0.004	0.0456	0.1079	0.0182	0.0232	0.0043	0.0023	0.0182	0.02	0.1324	0.0276	0.1177	0.0383	0.0036
7	rs75252614	93131392	0.96	0.255413023536062	1.02	0.35283343175317	0.101882515327659	0.0123628865352196	0.0064	0.0024	0.083	0.0194	0.0445	0.0189	0.0217	0.0229	0.0027	0.035	0.0359	0.1381	0.004	0.0456	0.1079	0.0182	0.0232	0.0043	0.0023	0.0182	0.02	0.1324	0.0276	0.1177	0.0383	0.0036
7	rs6465386	93139813	0.96	0.255413023536062	1.02	0.35283343175317	0.113279214148311	0.011078144951507	0.0064	0.0024	0.0829	0.0194	0.0446	0.019	0.0216	0.0228	0.0027	0.035	0.0359	0.1381	0.004	0.0455	0.1078	0.0182	0.0233	0.0044	0.0023	0.0182	0.0201	0.1326	0.0276	0.118	0.0382	0.0036
7	rs35065078	93141901	0.96	0.255413023536062	1.02	0.35283343175317	0.113752922646594	0.0109299673986953	0.0064	0.0024	0.0828	0.0194	0.0446	0.019	0.0216	0.0228	0.0027	0.0349	0.0359	0.138	0.004	0.0455	0.1078	0.0182	0.0233	0.0044	0.0023	0.0182	0.0201	0.1326	0.0279	0.1179	0.0382	0.0036
7	rs73221752	93142186	0.96	0.255413023536062	1.02	0.35283343175317	0.114423759520499	0.0111675393493507	0.0064	0.0024	0.0828	0.0194	0.0445	0.019	0.0216	0.0228	0.0027	0.0349	0.0359	0.138	0.004	0.0455	0.1078	0.0182	0.0233	0.0044	0.0023	0.0182	0.0201	0.1326	0.028	0.1179	0.0382	0.0036
7	rs989506	93147883	0.96	0.255413023536062	1.02	0.35283343175317	0.119906759195556	0.0111675393493507	0.0064	0.0024	0.0827	0.0194	0.0446	0.019	0.0215	0.0228	0.0027	0.0349	0.0359	0.138	0.004	0.0455	0.1078	0.0181	0.0233	0.0044	0.0023	0.0183	0.0202	0.1327	0.028	0.1181	0.0381	0.0036
7	rs62468274	93147901	0.96	0.255413023536062	1.02	0.35283343175317	0.119647576038209	0.011197418758282	0.0064	0.0024	0.0827	0.0194	0.0446	0.019	0.0215	0.0228	0.0027	0.0349	0.0358	0.138	0.004	0.0455	0.1078	0.0181	0.0233	0.0044	0.0023	0.0183	0.0202	0.1327	0.0281	0.1181	0.0381	0.0036
7	rs73221767	93160775	0.96	0.255413023536062	1.02	0.35283343175317	0.141661749941232	0.0104915395644721	0.0061	0.0023	0.0818	0.0186	0.0455	0.0183	0.0207	0.0229	0.0025	0.0351	0.0361	0.1391	0.0037	0.0451	0.1083	0.0173	0.0229	0.0041	0.0021	0.019	0.0208	0.1325	0.0283	0.1193	0.0386	0.0034
7	rs73221772	93163467	0.96	0.255413023536062	1.02	0.35283343175317	0.142940078581526	0.0104915395644721	0.0061	0.0023	0.0818	0.0186	0.0456	0.0183	0.0206	0.0229	0.0025	0.0352	0.0361	0.1392	0.0037	0.0451	0.1082	0.0173	0.0229	0.0041	0.0021	0.0191	0.0208	0.1324	0.0284	0.1193	0.0387	0.0034
7	rs118064913	93168579	0.96	0.255413023536062	1.02	0.35283343175317	0.144870434889494	0.0106366640117926	0.0061	0.0023	0.0817	0.0186	0.0456	0.0182	0.0206	0.0229	0.0025	0.0352	0.0361	0.1392	0.0037	0.0451	0.1082	0.0173	0.0228	0.0041	0.002	0.0191	0.0208	0.1324	0.0284	0.1193	0.0387	0.0034
7	rs5014937	93179990	0.96	0.255413023536062	1.02	0.35283343175317	0.146718579861669	0.0138850206157174	0.0061	0.0023	0.0816	0.0185	0.0457	0.0182	0.0205	0.0229	0.0024	0.0353	0.0362	0.1393	0.0036	0.0452	0.1083	0.0172	0.0228	0.0041	0.002	0.0192	0.0209	0.1324	0.0285	0.1193	0.0389	0.0033
7	rs28591087	93184505	0.96	0.255413023536062	1.02	0.35283343175317	0.150291599840784	0.015566125073481	0.0061	0.0023	0.0816	0.0185	0.0458	0.0182	0.0205	0.0229	0.0024	0.0353	0.0362	0.1392	0.0036	0.0451	0.1083	0.0172	0.0228	0.0041	0.002	0.0192	0.0209	0.1324	0.0285	0.1194	0.0389	0.0033
7	rs12670112	93186318	0.96	0.255413023536062	1.02	0.35283343175317	0.145808976661308	0.0169354667876429	0.0061	0.0023	0.0816	0.0185	0.0458	0.0182	0.0205	0.0229	0.0024	0.0353	0.0362	0.1392	0.0037	0.0451	0.1084	0.0172	0.0228	0.0041	0.002	0.0192	0.0209	0.1323	0.0285	0.1194	0.0389	0.0033
7	rs116916581	93192142	0.96	0.255413023536062	1.02	0.35283343175317	0.141088739186953	0.0172310061886586	0.0061	0.0023	0.0816	0.0185	0.0458	0.0182	0.0204	0.0229	0.0024	0.0353	0.0363	0.1393	0.0036	0.0451	0.1087	0.0172	0.0228	0.0041	0.002	0.0191	0.0209	0.1322	0.0285	0.1193	0.0389	0.0033
7	rs1548457	93192710	0.96	0.255413023536062	1.02	0.35283343175317	0.141025157017492	0.0177542473041961	0.0061	0.0023	0.0816	0.0185	0.0458	0.0182	0.0204	0.0229	0.0024	0.0353	0.0363	0.1393	0.0036	0.0451	0.1087	0.0172	0.0228	0.0041	0.002	0.0191	0.0209	0.1322	0.0285	0.1193	0.0389	0.0033
7	rs7800440	93194131	0.96	0.255413023536062	1.02	0.35283343175317	0.137899249301321	0.0166059957971695	0.0061	0.0023	0.0816	0.0185	0.0458	0.0182	0.0204	0.0229	0.0024	0.0353	0.0364	0.1393	0.0036	0.0451	0.1087	0.0172	0.0228	0.0041	0.002	0.0191	0.0209	0.1322	0.0285	0.1193	0.0389	0.0033
7	rs79177932	93195533	0.96	0.255413023536062	1.02	0.35283343175317	0.135465949729516	0.01361966405766	0.0061	0.0023	0.0816	0.0184	0.0458	0.0182	0.0204	0.0229	0.0024	0.0353	0.0364	0.1393	0.0036	0.045	0.1088	0.0172	0.0228	0.0041	0.002	0.0191	0.0209	0.1321	0.0285	0.1194	0.0389	0.0033
7	rs76520548	93197941	0.96	0.255413023536062	1.01	0.39608418712213	0.125665989042497	0.0141866110233207	0.0061	0.0023	0.0816	0.0184	0.0457	0.0182	0.0204	0.023	0.0024	0.0353	0.0364	0.1394	0.0036	0.045	0.1089	0.0172	0.0228	0.004	0.002	0.0191	0.0208	0.1321	0.0284	0.1195	0.0389	0.0032
7	rs6965274	93202612	0.96	0.255413023536062	1.01	0.39608418712213	0.128231848520016	0.0177919156682351	0.0061	0.0022	0.0817	0.0182	0.0454	0.0181	0.0204	0.0231	0.0024	0.0352	0.0364	0.1396	0.0036	0.045	0.1091	0.0171	0.0226	0.0041	0.0019	0.0193	0.0212	0.1316	0.0284	0.1198	0.039	0.0032
7	rs13232975	93205690	0.96	0.255413023536062	1	0.442785362986439	0.131254996556401	0.0163158138668585	0.0061	0.0022	0.0816	0.0182	0.0453	0.018	0.0204	0.0231	0.0024	0.0352	0.0365	0.1397	0.0036	0.045	0.1091	0.0171	0.0226	0.0041	0.0019	0.0193	0.0213	0.1315	0.0284	0.1199	0.039	0.0032
7	rs63516160	93206088	0.96	0.255413023536062	1	0.442785362986439	0.135652203145979	0.0157430382817303	0.0061	0.0022	0.0816	0.0182	0.0453	0.018	0.0204	0.0231	0.0024	0.0352	0.0365	0.1396	0.0036	0.045	0.1091	0.0171	0.0226	0.0041	0.0019	0.0193	0.0213	0.1315	0.0284	0.1199	0.039	0.0032
7	rs62465494	93208879	0.96	0.255413023536062	1	0.442785362986439	0.141980689170931	0.0164243360744182	0.006	0.0022	0.0814	0.0181	0.0452	0.018	0.0204	0.0232	0.0024	0.0352	0.0365	0.1398	0.0036	0.0449	0.1092	0.0172	0.0225	0.0041	0.0019	0.0194	0.0214	0.1312	0.0284	0.1202	0.0389	0.0032
7	rs62465506	93224072	0.96	0.255413023536062	1	0.442785362986439	0.140358578787181	0.0173052840625233	0.006	0.0022	0.0813	0.0181	0.0452	0.018	0.0204	0.0232	0.0024	0.0352	0.0365	0.1399	0.0036	0.0449	0.1092	0.0172	0.0225	0.0041	0.0019	0.0194	0.0214	0.1311	0.0284	0.1203	0.0389	0.0032
7	rs76430921	93227150	0.96	0.255413023536062	1	0.442785362986439	0.141120536698123	0.0191739824496588	0.006	0.0022	0.0813	0.0181	0.0451	0.0181	0.0204	0.0233	0.0024	0.0352	0.0365	0.14	0.0036	0.0448	0.1092	0.0172	0.0225	0.0041	0.0019	0.0194	0.0215	0.1309	0.0284	0.1204	0.0389	0.0032
7	rs17165612	93231421	0.96	0.255413023536062	1	0.442785362986439	0.140485400430417	0.0208906907801202	0.006	0.0022	0.0813	0.0181	0.045	0.0181	0.0203	0.0233	0.0024	0.0352	0.0366	0.14	0.0036	0.0448	0.1091	0.0172	0.0225	0.0041	0.0019	0.0195	0.0215	0.1309	0.0283	0.1206	0.0388	0.0032
7	rs2374647	93239079	0.96	0.255413023536062	1	0.442785362986439	0.142459901628185	0.0184766326290751	0.006	0.0022	0.0813	0.0181	0.0449	0.0181	0.0203	0.0233	0.0024	0.0352	0.0366	0.1401	0.0036	0.0448	0.1092	0.0172	0.0225	0.0041	0.0019	0.0195	0.0215	0.1308	0.0283	0.1207	0.0388	0.0032
7	rs2528539	93248951	0.96	0.255413023536062	1	0.442785362986439	0.145323073443665	0.0214649851891866	0.006	0.0022	0.0812	0.0181	0.0449	0.0182	0.0203	0.0233	0.0024	0.0351	0.0366	0.1401	0.0037	0.0447	0.1092	0.0173	0.0225	0.0041	0.0019	0.0196	0.0215	0.1308	0.0283	0.1207	0.0388	0.0033
7	rs80251716	93250039	0.96	0.255413023536062	1	0.442785362986439	0.145258359301871	0.0214649851891866	0.006	0.0022	0.0812	0.0181	0.0449	0.0182	0.0203	0.0233	0.0024	0.0351	0.0366	0.1401	0.0037	0.0447	0.1092	0.0173	0.0225	0.0041	0.0019	0.0196	0.0215	0.1308	0.0283	0.1207	0.0388	0.0033
7	rs17799018	93256111	0.96	0.255413023536062	1	0.442785362986439	0.144999674374644	0.0216719102217646	0.006	0.0022	0.0812	0.0181	0.0449	0.0182	0.0203	0.0233	0.0024	0.0351	0.0366	0.1401	0.0037	0.0447	0.1092	0.0173	0.0225	0.0041	0.0019	0.0196	0.0215	0.1308	0.0283	0.1207	0.0388	0.0033
7	rs17799060	93256683	0.96	0.255413023536062	1	0.442785362986439	0.144805840890153	0.0215062936658683	0.006	0.0022	0.0812	0.0181	0.0449	0.0182	0.0203	0.0233	0.0024	0.0351	0.0366	0.1401	0.0037	0.0447	0.1092	0.0172	0.0225	0.0041	0.0019	0.0196	0.0215	0.1309	0.0283	0.1207	0.0388	0.0033
7	rs117340253	93264313	0.96	0.255413023536062	1	0.442785362986439	0.145484933894909	0.0200034523563122	0.0059	0.0022	0.0812	0.0181	0.0448	0.0182	0.0203	0.0234	0.0024	0.035	0.0365	0.1401	0.0037	0.0447	0.1092	0.0172	0.0225	0.0041	0.0019	0.0197	0.0215	0.1308	0.0283	0.1207	0.0388	0.0032
7	rs2677039	93297506	0.96	0.255413023536062	1	0.442785362986439	0.154116659099322	0.0289339893107652	0.0057	0.0022	0.0811	0.0181	0.0446	0.0183	0.0204	0.0234	0.0024	0.0349	0.0365	0.1401	0.0037	0.0446	0.1096	0.0174	0.0225	0.0042	0.0019	0.0201	0.0217	0.1303	0.0283	0.1206	0.0387	0.0032
7	rs2677034	93306512	0.96	0.255413023536062	1	0.442785362986439	0.155730033624531	0.0501054942421736	0.0055	0.0022	0.0809	0.0183	0.0444	0.0184	0.0206	0.0236	0.0024	0.0349	0.0365	0.1397	0.0037	0.0444	0.1098	0.0175	0.0226	0.0042	0.0019	0.0205	0.022	0.1296	0.0283	0.1208	0.0385	0.0031
7	rs10487230	93314127	0.96	0.255413023536062	1	0.442785362986439	0.14645834981829	0.0661364665177148	0.0054	0.0024	0.0807	0.0186	0.0443	0.0186	0.0207	0.0238	0.0023	0.0349	0.0365	0.139	0.0038	0.0442	0.1098	0.0177	0.0228	0.0043	0.002	0.0207	0.0224	0.1289	0.0283	0.1204	0.0386	0.003
7	rs1018863	93321424	0.97	0.222305343836028	1	0.442785362986439	0.144289706680518	0.0948699198630098	0.0054	0.0024	0.0807	0.0187	0.0443	0.0186	0.0207	0.0239	0.0023	0.0351	0.0366	0.1389	0.0039	0.0441	0.1096	0.0177	0.0229	0.0043	0.002	0.0208	0.0221	0.1288	0.0282	0.12	0.0389	0.003
7	rs28444725	93324743	0.97	0.222305343836028	1.01	0.39608418712213	0.202143738308704	0.119535640826982	0.0056	0.0026	0.0797	0.0189	0.0443	0.0187	0.0207	0.0244	0.0024	0.0347	0.0367	0.1384	0.0039	0.0438	0.1092	0.0178	0.0229	0.0044	0.002	0.0211	0.0225	0.1281	0.0281	0.1198	0.0395	0.0032
7	rs2078032	93334446	0.97	0.222305343836028	1.01	0.39608418712213	0.187932606134317	0.106845058101914	0.0058	0.0028	0.0788	0.0191	0.0443	0.0189	0.0208	0.0251	0.0025	0.0349	0.0366	0.1379	0.0041	0.0431	0.1088	0.0179	0.023	0.0047	0.0021	0.0214	0.023	0.1273	0.028	0.1193	0.04	0.0034
7	rs34972641	93340553	0.98	0.192372589028169	1.01	0.39608418712213	0.258404865182824	0.278156006481766	0.0063	0.0032	0.0778	0.0196	0.0437	0.0195	0.0207	0.0258	0.0028	0.035	0.0368	0.1376	0.0046	0.0417	0.1084	0.0183	0.0232	0.0053	0.0024	0.0222	0.0244	0.1228	0.0279	0.1199	0.0399	0.0037
7	rs2677061	93340580	0.98	0.192372589028169	1.01	0.39608418712213	0.245245262277431	0.273057568878456	0.0063	0.0033	0.0777	0.0196	0.0437	0.0195	0.0207	0.0256	0.0028	0.0351	0.0369	0.1377	0.0047	0.0416	0.1086	0.0186	0.0231	0.0053	0.0024	0.0222	0.0244	0.1225	0.0276	0.1198	0.04	0.0037
7	rs112689066	93342846	0.99	0.165458971998582	1.01	0.39608418712213	0.586764275494124	0.565509819932947	0.0068	0.0041	0.0754	0.0206	0.0422	0.0198	0.021	0.0262	0.0034	0.0349	0.0385	0.1355	0.0056	0.0398	0.1106	0.0187	0.0234	0.0067	0.0037	0.0236	0.0244	0.1164	0.0277	0.1178	0.042	0.0042
7	rs118050197	93350296	0.99	0.165458971998582	1.01	0.39608418712213	0.461498023726823	0.696108836861133	0.0068	0.0041	0.0753	0.0207	0.0421	0.0199	0.021	0.0262	0.0034	0.0349	0.0386	0.1353	0.0057	0.0396	0.1108	0.0187	0.0234	0.0068	0.0038	0.0237	0.0245	0.1159	0.0278	0.1176	0.0422	0.0043
7	rs10242229	93351671	0.99	0.165458971998582	1.01	0.39608418712213	0.390040204503201	0.541333086962644	0.0068	0.0041	0.0753	0.0207	0.0422	0.0199	0.021	0.0262	0.0034	0.0349	0.0386	0.1353	0.0057	0.0396	0.1108	0.0187	0.0234	0.0068	0.0038	0.0238	0.0245	0.1159	0.0278	0.1176	0.0422	0.0043
7	rs17165691	93352716	0.99	0.165458971998582	1.01	0.39608418712213	0.386089204201435	0.538957726935026	0.0068	0.0041	0.0753	0.0207	0.0422	0.0199	0.021	0.0262	0.0034	0.0349	0.0386	0.1352	0.0057	0.0396	0.1109	0.0187	0.0234	0.0068	0.0038	0.0238	0.0245	0.1159	0.0278	0.1176	0.0422	0.0043
7	rs2724078	93353978	0.99	0.165458971998582	1.01	0.39608418712213	0.390151794857925	0.538818080564019	0.0068	0.0041	0.0753	0.0207	0.0422	0.0199	0.021	0.0262	0.0034	0.0349	0.0386	0.1352	0.0057	0.0397	0.1109	0.0187	0.0234	0.0068	0.0038	0.0238	0.0245	0.1159	0.0278	0.1176	0.0422	0.0043
7	rs78156677	93357119	0.99	0.165458971998582	1.02	0.35283343175317	0.39104509831524	0.567630466983224	0.0068	0.0041	0.0753	0.0207	0.0422	0.0199	0.021	0.0262	0.0034	0.0349	0.0385	0.135	0.0057	0.0397	0.1109	0.0187	0.0234	0.0068	0.0038	0.0238	0.0245	0.1159	0.0278	0.1177	0.0422	0.0043
7	rs80312586	93360467	0.99	0.165458971998582	1.03	0.312927433563081	0.38398294937805	0.572160956092374	0.0068	0.0042	0.0753	0.0207	0.0421	0.0199	0.021	0.0262	0.0034	0.0349	0.0385	0.135	0.0057	0.0397	0.1109	0.0187	0.0234	0.0068	0.0038	0.0238	0.0245	0.1159	0.0278	0.1176	0.0423	0.0043
7	rs79261306	93366262	0.99	0.165458971998582	1.04	0.276253925711104	0.384093659350723	0.562685303647431	0.0068	0.0042	0.0753	0.0207	0.0421	0.0199	0.021	0.0262	0.0034	0.0349	0.0385	0.135	0.0057	0.0397	0.1109	0.0187	0.0234	0.0068	0.0038	0.0238	0.0245	0.1158	0.0278	0.1176	0.0423	0.0043
7	rs62468695	93385802	0.99	0.165458971998582	1.04	0.276253925711104	0.357401894682526	0.490371851032658	0.0069	0.0042	0.0754	0.0207	0.042	0.02	0.021	0.0263	0.0034	0.0349	0.0384	0.1349	0.0058	0.0397	0.1111	0.0187	0.0234	0.0068	0.0038	0.0237	0.0245	0.1155	0.0277	0.1177	0.0425	0.0043
7	rs2157812	93386294	0.99	0.165458971998582	1.04	0.276253925711104	0.357295180945337	0.489826484915839	0.0069	0.0042	0.0754	0.0207	0.042	0.02	0.021	0.0263	0.0034	0.0349	0.0384	0.1349	0.0058	0.0397	0.1111	0.0187	0.0234	0.0068	0.0038	0.0237	0.0245	0.1155	0.0277	0.1177	0.0425	0.0043
7	rs73227432	93387032	0.99	0.165458971998582	1.04	0.276253925711104	0.357028468255535	0.491053777605871	0.0069	0.0042	0.0754	0.0207	0.042	0.02	0.021	0.0263	0.0034	0.0349	0.0384	0.1349	0.0058	0.0397	0.1111	0.0187	0.0234	0.0068	0.0038	0.0237	0.0245	0.1155	0.0277	0.1177	0.0425	0.0043
7	rs13232241	93389997	0.99	0.165458971998582	1.04	0.276253925711104	0.358469932641416	0.49460370636102	0.0069	0.0042	0.0754	0.0207	0.0421	0.02	0.021	0.0263	0.0034	0.0349	0.0384	0.1349	0.0058	0.0397	0.1111	0.0187	0.0234	0.0068	0.0038	0.0237	0.0245	0.1155	0.0277	0.1177	0.0425	0.0043
7	rs117484735	93394122	0.99	0.165458971998582	1.04	0.276253925711104	0.358844132679687	0.495697307837316	0.0069	0.0042	0.0754	0.0207	0.0421	0.02	0.021	0.0263	0.0034	0.0349	0.0384	0.1349	0.0058	0.0397	0.1111	0.0187	0.0234	0.0068	0.0038	0.0237	0.0245	0.1155	0.0277	0.1177	0.0425	0.0043
7	rs2374677	93400734	0.99	0.165458971998582	1.04	0.276253925711104	0.384813668434297	0.556202062872959	0.0069	0.0042	0.0752	0.0207	0.042	0.02	0.0211	0.0262	0.0034	0.0349	0.0384	0.1348	0.0058	0.0397	0.1111	0.0187	0.0234	0.0068	0.0038	0.0237	0.0245	0.1155	0.0277	0.1178	0.0425	0.0043
7	rs11974417	93403063	0.99	0.165458971998582	1.03	0.312927433563081	0.423771508530748	0.673640811493685	0.0069	0.0042	0.0752	0.0209	0.0418	0.0201	0.0211	0.0262	0.0034	0.0349	0.0383	0.1349	0.0058	0.0397	0.1113	0.0187	0.0233	0.0068	0.0038	0.0237	0.0244	0.1154	0.0276	0.1178	0.0426	0.0043
7	rs17165733	93403501	0.99	0.165458971998582	1.03	0.312927433563081	0.389203791081976	0.687219963099833	0.0069	0.0042	0.0752	0.0208	0.0418	0.0201	0.0209	0.0262	0.0039	0.0348	0.0383	0.1347	0.0059	0.0397	0.1113	0.0186	0.0233	0.0068	0.0038	0.0237	0.0244	0.1154	0.0276	0.1178	0.0426	0.0044
7	rs17165738	93404813	0.99	0.165458971998582	1.03	0.312927433563081	0.393843320569712	0.665405571192304	0.0069	0.0042	0.0752	0.0208	0.0418	0.0201	0.0209	0.0262	0.0039	0.0348	0.0383	0.1347	0.0058	0.0396	0.1113	0.0186	0.0233	0.0068	0.0038	0.0237	0.0244	0.1154	0.0276	0.1178	0.0426	0.0044
7	rs2724118	93407675	0.99	0.165458971998582	1.03	0.312927433563081	0.398510581960624	0.699077500661378	0.0069	0.0042	0.0753	0.0209	0.0417	0.0202	0.0209	0.0262	0.0039	0.0348	0.0383	0.1347	0.0058	0.0396	0.1114	0.0186	0.0232	0.0068	0.0038	0.0237	0.0244	0.1155	0.0275	0.1178	0.0426	0.0044
7	rs7779311	93408605	0.99	0.165458971998582	1.03	0.312927433563081	0.409012994669465	0.681308428336707	0.0069	0.0043	0.0754	0.0209	0.0417	0.0202	0.0209	0.0262	0.0039	0.0348	0.0383	0.1346	0.0058	0.0396	0.1114	0.0186	0.0232	0.0068	0.0038	0.0237	0.0244	0.1154	0.0275	0.1177	0.0426	0.0044
7	rs4236526	93414680	0.99	0.165458971998582	1.03	0.312927433563081	0.512535021932092	0.810511850970117	0.0069	0.0043	0.0754	0.0209	0.0417	0.0202	0.021	0.0262	0.0039	0.0348	0.0384	0.1346	0.0058	0.0396	0.1113	0.0187	0.0232	0.0068	0.0038	0.0237	0.0244	0.1154	0.0275	0.1174	0.0427	0.0044
7	rs2724094	93428979	0.99	0.165458971998582	1.03	0.312927433563081	0.642261022089418	0.905793784695058	0.0078	0.0055	0.0761	0.021	0.0394	0.0213	0.022	0.0263	0.0054	0.0338	0.0394	0.132	0.0067	0.0392	0.1156	0.0182	0.0223	0.0068	0.0039	0.024	0.0252	0.1127	0.0293	0.1099	0.0439	0.0049
7	rs10252731	93454125	0.99	0.165458971998582	1.03	0.312927433563081	0.556864307433191	0.933497175290129	0.0079	0.0056	0.0761	0.021	0.0394	0.0214	0.0221	0.0263	0.0055	0.0338	0.0394	0.1319	0.0067	0.0392	0.1157	0.0182	0.0223	0.0068	0.004	0.0241	0.0252	0.1125	0.0294	0.1096	0.044	0.0049
7	rs7341404	93455796	0.99	0.165458971998582	1.03	0.312927433563081	0.536338707162819	0.910189926973653	0.0079	0.0056	0.0761	0.021	0.0394	0.0214	0.0221	0.0263	0.0055	0.0338	0.0394	0.1319	0.0067	0.0392	0.1157	0.0182	0.0223	0.0068	0.004	0.0241	0.0252	0.1125	0.0294	0.1096	0.044	0.0049
7	rs17165797	93460205	0.99	0.165458971998582	1.03	0.312927433563081	0.507251823376719	0.864247759648201	0.0079	0.0056	0.0761	0.021	0.0394	0.0214	0.0221	0.0263	0.0055	0.0338	0.0394	0.1319	0.0067	0.0392	0.1158	0.0182	0.0223	0.0068	0.004	0.0241	0.0252	0.1125	0.0294	0.1096	0.0441	0.0049
7	rs1541335	93461176	0.99	0.165458971998582	1.03	0.312927433563081	0.508014038888431	0.861450850573702	0.0079	0.0056	0.0761	0.021	0.0394	0.0214	0.0221	0.0263	0.0055	0.0338	0.0394	0.1319	0.0067	0.0392	0.1158	0.0182	0.0223	0.0068	0.004	0.0241	0.0252	0.1125	0.0294	0.1096	0.0441	0.0049
7	rs76902122	93477437	0.99	0.165458971998582	1.03	0.312927433563081	0.507251823376719	0.867668733053492	0.0079	0.0056	0.0761	0.0211	0.0395	0.0214	0.0221	0.0262	0.0055	0.0337	0.0395	0.1319	0.0067	0.0392	0.116	0.0182	0.0223	0.0069	0.0041	0.0241	0.0251	0.1123	0.0293	0.1097	0.0441	0.005
7	rs2724124	93484426	0.99	0.165458971998582	1.03	0.312927433563081	0.505919265704716	0.862538315704006	0.0079	0.0056	0.0761	0.0211	0.0395	0.0214	0.0221	0.0262	0.0055	0.0337	0.0395	0.1319	0.0067	0.0392	0.116	0.0182	0.0223	0.0069	0.0041	0.0241	0.0251	0.1123	0.0293	0.1096	0.0441	0.005
7	rs58220949	93489344	0.99	0.165458971998582	1.03	0.312927433563081	0.511132105018207	0.885752163162854	0.0079	0.0056	0.0761	0.0211	0.0395	0.0214	0.0221	0.0262	0.0055	0.0338	0.0395	0.1319	0.0067	0.0392	0.116	0.0182	0.0223	0.0069	0.0041	0.0241	0.0251	0.1123	0.0293	0.1096	0.044	0.005
7	rs75557227	93493856	0.99	0.165458971998582	1.03	0.312927433563081	0.518549991918521	0.890910440253776	0.0079	0.0056	0.0761	0.0211	0.0395	0.0214	0.0221	0.0262	0.0055	0.0338	0.0395	0.1319	0.0067	0.0392	0.1159	0.0182	0.0223	0.0069	0.0041	0.0241	0.0251	0.1123	0.0293	0.1096	0.0441	0.005
7	rs77040491	93496891	0.99	0.165458971998582	1.03	0.312927433563081	0.52375994266831	0.932865706576176	0.0079	0.0056	0.0761	0.0211	0.0395	0.0214	0.0221	0.0262	0.0055	0.0338	0.0395	0.1318	0.0067	0.0392	0.1159	0.0182	0.0223	0.0069	0.0041	0.024	0.0251	0.1122	0.0293	0.1095	0.044	0.005
7	rs73227485	93516460	0.99	0.165458971998582	1.03	0.312927433563081	0.520669569447671	0.997223290337759	0.008	0.0057	0.0762	0.0211	0.0394	0.0215	0.0223	0.0262	0.0055	0.0338	0.0395	0.1316	0.0068	0.0393	0.116	0.0183	0.0224	0.0069	0.0041	0.0239	0.025	0.112	0.0292	0.1094	0.0441	0.005
7	rs59805398	93521261	0.99	0.165458971998582	1.04	0.276253925711104	0.464596562781078	0.994025595307414	0.0081	0.0058	0.0763	0.021	0.0393	0.0216	0.0225	0.0263	0.0054	0.0339	0.0397	0.1312	0.0069	0.0395	0.1159	0.0184	0.0225	0.0069	0.0042	0.0236	0.0249	0.1116	0.0292	0.1093	0.0439	0.005
7	rs118061338	93523068	0.99	0.165458971998582	1.04	0.276253925711104	0.576806525461036	1.02432225429936	0.0081	0.0058	0.0763	0.021	0.0393	0.0216	0.0225	0.0263	0.0054	0.034	0.0397	0.1311	0.0069	0.0394	0.116	0.0184	0.0225	0.0068	0.0042	0.0236	0.0249	0.1115	0.0292	0.1092	0.0439	0.0049
7	rs17165858	93526346	0.99	0.165458971998582	1.04	0.276253925711104	0.573504914705796	1.02609090004053	0.0081	0.0058	0.0763	0.021	0.0393	0.0216	0.0225	0.0263	0.0054	0.034	0.0397	0.1311	0.0069	0.0394	0.116	0.0184	0.0225	0.0068	0.0042	0.0236	0.0249	0.1115	0.0292	0.1092	0.0439	0.0049
7	rs62466681	93528213	0.99	0.165458971998582	1.04	0.276253925711104	0.501300121315515	0.983487343978629	0.0082	0.006	0.0772	0.0209	0.0392	0.0214	0.0228	0.0268	0.0053	0.0342	0.0398	0.13	0.0068	0.0396	0.1166	0.0183	0.0223	0.0066	0.0042	0.0238	0.0248	0.1104	0.0298	0.1088	0.0438	0.005
7	rs76863165	93528958	0.98	0.192372589028169	1.04	0.276253925711104	0.406274875961618	0.878260123492477	0.0084	0.0062	0.0781	0.0209	0.0396	0.0211	0.0232	0.0273	0.0052	0.0343	0.0403	0.1286	0.0067	0.0397	0.1171	0.0181	0.0221	0.0063	0.0043	0.024	0.0249	0.1093	0.0305	0.1077	0.0439	0.005
7	rs4729100	93529615	0.97	0.222305343836028	1.04	0.276253925711104	0.39637032556742	1.05204340997102	0.0086	0.0066	0.0789	0.0207	0.0398	0.0209	0.0236	0.0278	0.0052	0.0338	0.0407	0.1286	0.0068	0.0403	0.1171	0.018	0.0216	0.0062	0.0045	0.0244	0.025	0.1083	0.0311	0.1054	0.044	0.0051
7	rs180279	93533816	0.96	0.255413023536062	1.04	0.276253925711104	0.367884999933816	0.997703115641343	0.0086	0.0068	0.0793	0.0206	0.0398	0.0203	0.0238	0.0281	0.0051	0.0335	0.0406	0.1288	0.0065	0.0405	0.118	0.0181	0.0212	0.0059	0.0044	0.0245	0.0255	0.108	0.0315	0.1049	0.0441	0.005
7	rs180278	93533839	0.96	0.255413023536062	1.04	0.276253925711104	0.369620123388002	1.00266391527146	0.0086	0.0068	0.0793	0.0206	0.0398	0.0203	0.0238	0.0281	0.0051	0.0335	0.0406	0.1287	0.0065	0.0405	0.1179	0.0181	0.0212	0.0059	0.0045	0.0245	0.0255	0.108	0.0315	0.1049	0.0441	0.005
7	rs7788636	93535185	0.96	0.255413023536062	1.04	0.276253925711104	0.341838976531988	0.964383159999236	0.0087	0.0068	0.0797	0.0206	0.0398	0.0203	0.0238	0.0281	0.0051	0.0336	0.0407	0.1279	0.0064	0.0406	0.118	0.0181	0.0211	0.0059	0.0045	0.0245	0.0255	0.1079	0.0317	0.1049	0.0443	0.005
7	rs78141387	93535234	0.96	0.255413023536062	1.04	0.276253925711104	0.345761735754049	0.977429782756041	0.0087	0.0068	0.0798	0.0206	0.0398	0.0203	0.0238	0.0281	0.0051	0.0336	0.0407	0.1278	0.0065	0.0406	0.1179	0.0181	0.0211	0.0059	0.0045	0.0245	0.0255	0.1079	0.0317	0.1049	0.0443	0.005
7	rs16868535	93535408	0.96	0.255413023536062	1.04	0.276253925711104	0.358790663256076	0.968675212661196	0.0087	0.0068	0.0799	0.0207	0.0398	0.0203	0.0238	0.0281	0.0051	0.0336	0.0407	0.1278	0.0065	0.0406	0.1179	0.0181	0.0211	0.0058	0.0045	0.0245	0.0255	0.1079	0.0317	0.1049	0.0443	0.005
7	rs180273	93538295	0.96	0.255413023536062	1.04	0.276253925711104	0.427443432119959	1.07730562313539	0.0086	0.0067	0.08	0.0209	0.0397	0.0203	0.024	0.0284	0.0049	0.0334	0.0406	0.128	0.0064	0.0408	0.1174	0.018	0.0208	0.0057	0.0045	0.0247	0.0262	0.1082	0.0322	0.1038	0.0443	0.0048
7	rs145102427	93541815	0.96	0.255413023536062	1.04	0.276253925711104	0.431424419792844	1.1051242369904	0.0086	0.0067	0.08	0.021	0.0398	0.0203	0.024	0.0286	0.0048	0.0333	0.0406	0.1281	0.0063	0.0409	0.1173	0.0179	0.0208	0.0055	0.0044	0.0248	0.0263	0.1083	0.0323	0.1035	0.0443	0.0047
7	rs34240369	93542874	0.95	0.291843936447983	1.04	0.276253925711104	0.427852394596499	1.10414592988246	0.0086	0.0067	0.08	0.021	0.0398	0.0203	0.024	0.0286	0.0048	0.0333	0.0406	0.1281	0.0063	0.0409	0.1173	0.0179	0.0208	0.0055	0.0044	0.0248	0.0263	0.1082	0.0323	0.1035	0.0443	0.0047
7	rs112031384	93544356	0.95	0.291843936447983	1.04	0.276253925711104	0.434775509454311	1.13061578543254	0.0086	0.0067	0.0801	0.021	0.0398	0.0202	0.0239	0.0286	0.0049	0.0332	0.0406	0.1281	0.0063	0.0409	0.1173	0.018	0.0207	0.0056	0.0045	0.0248	0.0263	0.1081	0.0324	0.1035	0.0443	0.0047
7	rs180238	93550447	0.95	0.291843936447983	1.03	0.312927433563081	0.452323320135426	1.20704872496013	0.0085	0.0067	0.0802	0.021	0.0398	0.0202	0.0239	0.0287	0.0048	0.0332	0.0406	0.1283	0.0063	0.0409	0.1172	0.0179	0.0207	0.0056	0.0044	0.025	0.0265	0.1081	0.0324	0.1034	0.0443	0.0046
7	rs180236	93553341	0.95	0.291843936447983	1.03	0.312927433563081	0.443239022909887	1.29943595797401	0.0085	0.0066	0.0805	0.021	0.0399	0.0203	0.0236	0.0291	0.0048	0.0334	0.0402	0.1284	0.0063	0.0411	0.1169	0.0177	0.0207	0.0054	0.0044	0.0251	0.0269	0.108	0.0328	0.1028	0.0445	0.0044
7	rs62466690	93553357	0.95	0.291843936447983	1.03	0.312927433563081	0.441634851460695	1.31186447241407	0.0085	0.0066	0.0804	0.021	0.0399	0.0203	0.0236	0.0291	0.0048	0.0334	0.0402	0.1283	0.0064	0.0411	0.1169	0.0177	0.0207	0.0054	0.0044	0.0251	0.0269	0.108	0.0328	0.1028	0.0445	0.0044
7	rs73229313	93553527	0.95	0.291843936447983	1.03	0.312927433563081	0.444190995284571	1.28686014306682	0.0085	0.0066	0.0804	0.021	0.0399	0.0203	0.0236	0.0291	0.0048	0.0334	0.0403	0.1284	0.0064	0.0411	0.1168	0.0177	0.0207	0.0054	0.0044	0.0252	0.0269	0.108	0.0328	0.1028	0.0445	0.0044
7	rs17165913	93555936	0.95	0.291843936447983	1.03	0.312927433563081	0.535165647457503	1.37447245480995	0.0084	0.0065	0.0805	0.021	0.0397	0.02	0.0235	0.0294	0.0048	0.0335	0.0405	0.1289	0.0064	0.0411	0.1166	0.0178	0.0206	0.0054	0.0044	0.0253	0.027	0.1078	0.0328	0.1023	0.0445	0.0043
7	rs180228	93560913	0.95	0.291843936447983	1.03	0.312927433563081	0.524598416626161	1.37904775336367	0.0083	0.0065	0.0805	0.021	0.0397	0.0199	0.0235	0.0295	0.0048	0.0335	0.0405	0.129	0.0064	0.0411	0.1165	0.0179	0.0206	0.0055	0.0044	0.0253	0.0271	0.1077	0.0329	0.1022	0.0445	0.0043
7	rs73229318	93565308	0.95	0.291843936447983	1.03	0.312927433563081	0.614537233403449	1.43823999996995	0.0083	0.0066	0.0806	0.0209	0.0397	0.0199	0.0235	0.0295	0.0048	0.0335	0.0406	0.1291	0.0064	0.0411	0.1164	0.0179	0.0206	0.0054	0.0044	0.0253	0.0271	0.1078	0.0329	0.102	0.0444	0.0043
7	rs17245098	93572185	0.95	0.291843936447983	1.04	0.276253925711104	0.627241748153872	1.44951158586802	0.0084	0.0066	0.0806	0.0209	0.0396	0.0199	0.0235	0.0295	0.0047	0.0336	0.0405	0.1291	0.0065	0.0412	0.1163	0.0179	0.0206	0.0054	0.0044	0.0253	0.0272	0.1078	0.0329	0.1019	0.0444	0.0043
7	rs10241311	93574469	0.95	0.291843936447983	1.04	0.276253925711104	0.575323076561436	1.42919892536236	0.0086	0.0067	0.0811	0.0204	0.0395	0.0196	0.0236	0.0298	0.0046	0.0342	0.0408	0.1296	0.0067	0.0416	0.1151	0.0179	0.0204	0.0054	0.0045	0.0252	0.0277	0.1077	0.0331	0.1006	0.0442	0.0042
7	rs62466694	93574500	0.95	0.291843936447983	1.04	0.276253925711104	0.575255689377137	1.43977619495979	0.0087	0.0068	0.0811	0.0204	0.0395	0.0196	0.0236	0.0298	0.0045	0.0342	0.0408	0.1296	0.0067	0.0416	0.1151	0.0179	0.0204	0.0054	0.0045	0.0252	0.0277	0.1077	0.0331	0.1006	0.0442	0.0042
7	rs36007456	93574709	0.95	0.291843936447983	1.04	0.276253925711104	0.566058487373186	1.50642345587511	0.0088	0.0067	0.0813	0.0202	0.0395	0.0195	0.0237	0.03	0.0045	0.0345	0.0408	0.1297	0.0068	0.0418	0.1144	0.0179	0.0204	0.0055	0.0045	0.0252	0.0279	0.1079	0.0332	0.1001	0.0442	0.0042
7	rs56313562	93575810	0.94	0.331738599837001	1.04	0.276253925711104	0.66786787877519	1.62856747358263	0.0087	0.0069	0.0812	0.0193	0.0398	0.0187	0.0236	0.0313	0.0044	0.0356	0.0415	0.1314	0.0069	0.0423	0.112	0.0184	0.0199	0.0051	0.0045	0.0249	0.0288	0.1082	0.0346	0.0956	0.0456	0.004
7	rs62466697	93576723	0.94	0.331738599837001	1.04	0.276253925711104	0.824188338595244	1.70926953726864	0.0087	0.007	0.0814	0.0192	0.0402	0.0182	0.0236	0.032	0.0044	0.0359	0.0414	0.1322	0.0069	0.0425	0.1104	0.0182	0.0196	0.005	0.0045	0.0247	0.0292	0.1085	0.0348	0.0944	0.0462	0.004
7	rs12704705	93578679	0.94	0.331738599837001	1.04	0.276253925711104	0.878108917160737	1.80873431491813	0.0087	0.0072	0.0819	0.0188	0.0406	0.0178	0.0234	0.0326	0.0043	0.0361	0.0415	0.1328	0.0068	0.0428	0.1091	0.0184	0.0194	0.0048	0.0045	0.0244	0.0295	0.1092	0.035	0.0931	0.0465	0.004
7	rs74831368	93583607	0.94	0.331738599837001	1.04	0.276253925711104	0.86594733711343	1.82164459136549	0.0087	0.0072	0.082	0.0187	0.0407	0.0178	0.0234	0.0328	0.0043	0.0362	0.0415	0.133	0.0068	0.043	0.1085	0.0185	0.0193	0.0047	0.0045	0.0243	0.0296	0.1094	0.035	0.0925	0.0466	0.0039
7	rs6972935	93583867	0.94	0.331738599837001	1.04	0.276253925711104	0.859329388250807	1.80431602636855	0.0087	0.0072	0.082	0.0187	0.0408	0.0178	0.0234	0.0328	0.0043	0.0362	0.0415	0.133	0.0068	0.043	0.1084	0.0185	0.0193	0.0047	0.0045	0.0243	0.0296	0.1094	0.035	0.0925	0.0466	0.0039
7	rs10264801	93585293	0.94	0.331738599837001	1.06	0.212122118160079	0.837771023196256	1.80148913919038	0.0087	0.0072	0.0821	0.0187	0.0409	0.0178	0.0235	0.0329	0.0043	0.0362	0.0414	0.1332	0.0068	0.0431	0.1082	0.0186	0.0193	0.0047	0.0045	0.0243	0.0297	0.1096	0.0351	0.0922	0.0466	0.0039
7	rs62466701	93585663	0.94	0.331738599837001	1.08	0.159408631830651	0.831484174525468	1.78877607923096	0.0087	0.0072	0.0821	0.0187	0.0409	0.0178	0.0235	0.0329	0.0043	0.0362	0.0414	0.1334	0.0068	0.043	0.1081	0.0187	0.0193	0.0047	0.0045	0.0243	0.0296	0.1097	0.035	0.0921	0.0466	0.0039
7	rs117182480	93587786	0.94	0.331738599837001	1.08	0.159408631830651	0.76337384602806	1.69332758966437	0.0086	0.0071	0.0821	0.0186	0.041	0.0177	0.0234	0.0328	0.004	0.0361	0.0416	0.1341	0.0066	0.043	0.1077	0.019	0.0193	0.0045	0.0044	0.0242	0.0295	0.11	0.035	0.0921	0.0468	0.0039
7	rs57390990	93592021	0.93	0.375229593708928	1.08	0.159408631830651	0.647588003323093	1.59000121577366	0.0086	0.007	0.0822	0.0185	0.0412	0.0177	0.0233	0.0328	0.0037	0.0361	0.0418	0.1351	0.0065	0.043	0.1072	0.0194	0.0193	0.0043	0.0043	0.0241	0.0295	0.1102	0.035	0.0921	0.0469	0.0038
7	rs117850903	93598963	0.93	0.375229593708928	1.07	0.184406357471863	0.635542262097433	1.57890949214861	0.0085	0.007	0.0822	0.0185	0.0413	0.0177	0.0233	0.0328	0.0037	0.0361	0.0418	0.1352	0.0064	0.043	0.1071	0.0194	0.0193	0.0043	0.0043	0.0241	0.0295	0.1102	0.035	0.0921	0.047	0.0038
7	rs76486141	93601225	0.93	0.375229593708928	1.07	0.184406357471863	0.63082314360611	1.56990632249435	0.0085	0.007	0.0822	0.0185	0.0413	0.0177	0.0232	0.0328	0.0037	0.0361	0.0418	0.1352	0.0064	0.043	0.1071	0.0194	0.0193	0.0043	0.0043	0.0241	0.0295	0.1102	0.035	0.0921	0.047	0.0038
7	rs17165948	93601541	0.93	0.375229593708928	1.07	0.184406357471863	0.627031368144369	1.56177572292431	0.0085	0.007	0.0821	0.0185	0.0413	0.0177	0.0232	0.0328	0.0037	0.036	0.0419	0.1352	0.0064	0.043	0.1071	0.0194	0.0192	0.0043	0.0043	0.0241	0.0294	0.1103	0.035	0.092	0.047	0.0038
7	rs4729106	93607010	0.94	0.331738599837001	1.07	0.184406357471863	0.62129349149295	1.55365169904337	0.0086	0.007	0.0821	0.0185	0.0413	0.0177	0.0233	0.0328	0.0037	0.036	0.0418	0.1353	0.0064	0.0431	0.1071	0.0194	0.0192	0.0043	0.0043	0.024	0.0294	0.1103	0.035	0.0921	0.0471	0.0038
7	rs117014595	93609116	0.94	0.331738599837001	1.07	0.184406357471863	0.626821020413018	1.55572529049993	0.0085	0.007	0.0822	0.0185	0.0413	0.0177	0.0233	0.0328	0.0037	0.036	0.0418	0.1353	0.0064	0.0431	0.107	0.0194	0.0192	0.0043	0.0043	0.024	0.0295	0.1103	0.035	0.0921	0.0471	0.0038
7	rs78295597	93611910	0.94	0.331738599837001	1.06	0.212122118160079	0.640348207505017	1.5610840600532	0.0085	0.007	0.0822	0.0185	0.0413	0.0177	0.0232	0.0328	0.0037	0.0361	0.0418	0.1354	0.0064	0.0432	0.1069	0.0194	0.0191	0.0043	0.0043	0.024	0.0295	0.1103	0.035	0.0921	0.0471	0.0039
7	rs117800631	93612433	0.94	0.331738599837001	1.06	0.212122118160079	0.644389414881096	1.56229450133499	0.0085	0.007	0.0823	0.0184	0.0413	0.0177	0.0232	0.0328	0.0037	0.0361	0.0418	0.1355	0.0064	0.0432	0.1069	0.0194	0.0191	0.0043	0.0042	0.024	0.0295	0.1103	0.035	0.0921	0.047	0.0039
7	rs79736586	93612594	0.94	0.331738599837001	1.06	0.212122118160079	0.644673442450475	1.5610840600532	0.0085	0.007	0.0823	0.0184	0.0413	0.0177	0.0232	0.0328	0.0037	0.0361	0.0418	0.1355	0.0064	0.0432	0.1069	0.0194	0.019	0.0043	0.0042	0.024	0.0295	0.1103	0.035	0.0921	0.047	0.0039
7	rs7806086	93614376	0.94	0.331738599837001	1.06	0.212122118160079	0.641198026809209	1.53035368245632	0.0085	0.0069	0.0826	0.0184	0.0414	0.0176	0.0231	0.0328	0.0036	0.0361	0.0418	0.1358	0.0064	0.0433	0.1068	0.0193	0.0188	0.0043	0.0042	0.024	0.0294	0.1103	0.0349	0.0921	0.0471	0.0039
7	rs2286845	93623458	0.94	0.331738599837001	1.06	0.212122118160079	0.455512149396687	1.1800964916205	0.008	0.0063	0.084	0.0172	0.0425	0.0169	0.022	0.0323	0.003	0.0374	0.0419	0.1391	0.0059	0.0448	0.1065	0.0184	0.0176	0.004	0.0041	0.024	0.0282	0.1106	0.0339	0.0932	0.0481	0.0037
7	rs77506116	93629767	0.94	0.331738599837001	1.06	0.212122118160079	0.441041441492706	1.15473299476449	0.008	0.0062	0.084	0.0171	0.0425	0.0169	0.022	0.0323	0.003	0.0374	0.0419	0.1392	0.0059	0.0448	0.1065	0.0184	0.0176	0.004	0.004	0.024	0.0281	0.1106	0.0339	0.0933	0.0481	0.0037
7	rs2072432	93633010	0.94	0.331738599837001	1.06	0.212122118160079	0.436308336626559	1.12897852789052	0.008	0.0062	0.0841	0.0171	0.0425	0.0169	0.022	0.0322	0.003	0.0374	0.0419	0.1392	0.0059	0.0448	0.1065	0.0184	0.0176	0.004	0.004	0.024	0.0281	0.1106	0.0339	0.0933	0.0481	0.0037
7	rs12671263	93635018	0.94	0.331738599837001	1.06	0.212122118160079	0.427852394596499	1.11638619974084	0.008	0.0062	0.0841	0.0171	0.0426	0.0169	0.022	0.0322	0.003	0.0375	0.0419	0.1392	0.0059	0.0449	0.1065	0.0184	0.0176	0.004	0.004	0.024	0.0281	0.1106	0.0339	0.0933	0.0482	0.0037
7	rs118188866	93653661	0.94	0.331738599837001	1.06	0.212122118160079	0.377809034217757	1.07487169859908	0.008	0.0062	0.0842	0.0171	0.0426	0.0169	0.0218	0.0321	0.0029	0.0375	0.0418	0.1393	0.0059	0.0451	0.1064	0.0183	0.0175	0.004	0.004	0.0241	0.028	0.1108	0.0338	0.0936	0.0482	0.0036
7	rs76422509	93654999	0.94	0.331738599837001	1.06	0.212122118160079	0.372394092135469	1.06741408490203	0.008	0.0062	0.0842	0.0171	0.0427	0.0169	0.0218	0.0321	0.0029	0.0375	0.0419	0.1393	0.0059	0.0451	0.1063	0.0183	0.0175	0.004	0.0039	0.024	0.028	0.1108	0.0338	0.0936	0.0483	0.0036
7	rs4729107	93662801	0.94	0.331738599837001	1.06	0.212122118160079	0.375233341580133	1.04332516747561	0.008	0.0062	0.0843	0.0171	0.0427	0.0169	0.0218	0.0321	0.0028	0.0375	0.0418	0.1393	0.0059	0.0452	0.1063	0.0183	0.0174	0.004	0.0039	0.024	0.0279	0.1108	0.0338	0.0937	0.0483	0.0036
7	rs10233835	93668913	0.94	0.331738599837001	1.06	0.212122118160079	0.387478080260952	1.07114167860913	0.008	0.0062	0.0844	0.017	0.0428	0.0168	0.0217	0.0322	0.0028	0.0376	0.0418	0.1393	0.0058	0.0452	0.1064	0.0181	0.0174	0.004	0.0039	0.0241	0.0279	0.1109	0.0338	0.0938	0.0484	0.0036
7	rs117763321	93677303	0.94	0.331738599837001	1.07	0.184406357471863	0.389203791081976	1.11507939087063	0.0079	0.0062	0.0845	0.017	0.0428	0.0168	0.0215	0.0322	0.0028	0.0377	0.0418	0.1393	0.0058	0.0452	0.1064	0.0181	0.0173	0.0039	0.0039	0.024	0.0279	0.111	0.0337	0.0939	0.0484	0.0036
7	rs10215958	93682230	0.95	0.291843936447983	1.07	0.184406357471863	0.241115483726869	1.0180563015648	0.0078	0.0061	0.0853	0.0168	0.0427	0.0167	0.0206	0.0323	0.0028	0.0384	0.0419	0.1397	0.0057	0.0451	0.1062	0.0181	0.017	0.0038	0.0036	0.0238	0.0273	0.1121	0.0334	0.0942	0.0484	0.0035
7	rs41523	93682431	0.96	0.255413023536062	1.07	0.184406357471863	0.21948302143835	0.886845834195973	0.0077	0.0059	0.086	0.0165	0.0426	0.0166	0.0205	0.0322	0.0028	0.0389	0.0419	0.1403	0.0055	0.0452	0.1063	0.018	0.0167	0.0037	0.0035	0.0231	0.0268	0.1126	0.0331	0.095	0.0484	0.0034
7	rs41524	93683616	0.96	0.255413023536062	1.07	0.184406357471863	0.27258729321159	0.639239658562391	0.0075	0.0048	0.0892	0.0145	0.0418	0.0157	0.02	0.0313	0.0023	0.042	0.0417	0.1436	0.0046	0.0446	0.1079	0.017	0.0146	0.0031	0.0029	0.0195	0.0244	0.1158	0.0316	0.1019	0.0481	0.0032
7	rs41529	93688583	0.96	0.255413023536062	1.07	0.184406357471863	0.281830298869053	0.698929000074762	0.0073	0.0047	0.0895	0.0143	0.0415	0.0154	0.0199	0.0312	0.0022	0.0421	0.0417	0.144	0.0046	0.0445	0.1087	0.017	0.0143	0.003	0.0028	0.0191	0.0241	0.1162	0.0315	0.1027	0.0481	0.0031
7	rs78193026	93688923	0.96	0.255413023536062	1.07	0.184406357471863	0.334784886220867	0.802698027345086	0.0074	0.0047	0.0896	0.0143	0.0415	0.0153	0.0199	0.0312	0.0022	0.042	0.0417	0.1441	0.0046	0.0445	0.1088	0.017	0.0143	0.003	0.0028	0.0191	0.0241	0.1162	0.0314	0.1028	0.048	0.0031
7	rs9918668	93691744	0.96	0.255413023536062	1.07	0.184406357471863	0.406787571276156	0.703387093565986	0.007	0.0041	0.0927	0.0126	0.0415	0.0138	0.0183	0.0301	0.0018	0.0428	0.0422	0.1466	0.0041	0.0436	0.1128	0.0159	0.0131	0.0023	0.0022	0.0177	0.0228	0.1187	0.0296	0.1063	0.0485	0.0028
7	rs73229386	93691807	0.96	0.255413023536062	1.07	0.184406357471863	0.408841592360764	0.705320904857106	0.007	0.0041	0.0927	0.0126	0.0415	0.0138	0.0183	0.03	0.0018	0.0428	0.0423	0.1466	0.0041	0.0436	0.1128	0.0159	0.0131	0.0023	0.0022	0.0177	0.0228	0.1187	0.0296	0.1064	0.0485	0.0028
7	rs41540	93694900	0.96	0.255413023536062	1.08	0.159408631830651	0.41653259822171	0.664231002072142	0.007	0.0041	0.0928	0.0127	0.0414	0.0137	0.0183	0.0299	0.0018	0.0428	0.0423	0.1467	0.0042	0.0435	0.1129	0.0158	0.0132	0.0022	0.0021	0.0176	0.0227	0.1187	0.0296	0.1065	0.0485	0.0028
7	rs74627158	93697251	0.96	0.255413023536062	1.07	0.184406357471863	0.496387088327676	0.66129666258724	0.0068	0.0041	0.0933	0.0126	0.0414	0.0137	0.0182	0.0295	0.0016	0.0427	0.0423	0.1471	0.0042	0.0435	0.1137	0.0156	0.0132	0.0021	0.002	0.0171	0.0223	0.1189	0.0293	0.1072	0.0486	0.0028
7	rs17247328	93707220	0.96	0.255413023536062	1.07	0.184406357471863	0.507442325859638	0.494330402554799	0.0066	0.0041	0.0942	0.0126	0.0417	0.0138	0.0181	0.029	0.0014	0.0429	0.0424	0.1478	0.0042	0.0433	0.1145	0.0153	0.0131	0.002	0.0018	0.0164	0.0217	0.1186	0.0289	0.1084	0.0487	0.0028
7	rs77098527	93718221	0.96	0.255413023536062	1.07	0.184406357471863	0.470762725027037	0.447779896039299	0.0067	0.004	0.0947	0.0127	0.0416	0.0139	0.0181	0.0287	0.0013	0.0427	0.0424	0.1483	0.0042	0.0432	0.1147	0.0151	0.0132	0.002	0.0018	0.016	0.0215	0.1183	0.0285	0.1092	0.0488	0.0027
7	rs41543	93723798	0.96	0.255413023536062	1.08	0.159408631830651	0.425867823881724	0.362930373415725	0.0067	0.0041	0.0949	0.0127	0.0417	0.0139	0.0181	0.0286	0.0013	0.0428	0.0424	0.1484	0.0042	0.0432	0.1148	0.015	0.0131	0.002	0.0018	0.0159	0.0214	0.1183	0.0285	0.1093	0.0489	0.0027
7	rs77361975	93731849	0.96	0.255413023536062	1.08	0.159408631830651	0.429080446182385	0.343471944883084	0.0067	0.0041	0.0949	0.0127	0.0417	0.0139	0.0181	0.0286	0.0013	0.0428	0.0424	0.1483	0.0042	0.0432	0.1149	0.0151	0.0131	0.002	0.0018	0.0158	0.0213	0.1183	0.0285	0.1093	0.0489	0.0027
7	rs11761655	93737526	0.96	0.255413023536062	1.07	0.184406357471863	0.398849047526845	0.330305802187718	0.0068	0.0041	0.0949	0.0127	0.0417	0.014	0.0181	0.0286	0.0014	0.0428	0.0424	0.1482	0.0042	0.0432	0.1149	0.0151	0.0131	0.002	0.0018	0.0158	0.0213	0.1183	0.0285	0.1093	0.0489	0.0027
7	rs7788893	93741234	0.96	0.255413023536062	1.07	0.184406357471863	0.389259523740022	0.325666233661888	0.0068	0.0041	0.0949	0.0127	0.0417	0.014	0.0181	0.0286	0.0014	0.0428	0.0424	0.1482	0.0042	0.0432	0.1149	0.0151	0.0131	0.002	0.0018	0.0158	0.0213	0.1182	0.0285	0.1093	0.0489	0.0027
7	rs17166024	93750657	0.95	0.291843936447983	1.07	0.184406357471863	0.347442494538574	0.320197003853536	0.0068	0.004	0.0949	0.0127	0.0416	0.014	0.0181	0.0286	0.0015	0.0428	0.0423	0.1482	0.0042	0.0431	0.1149	0.0151	0.0131	0.002	0.0018	0.0157	0.0213	0.1182	0.0284	0.1094	0.049	0.0027
7	rs73231307	93751148	0.95	0.291843936447983	1.07	0.184406357471863	0.344975330618645	0.316928604656389	0.0068	0.004	0.0949	0.0127	0.0416	0.014	0.018	0.0286	0.0015	0.0428	0.0423	0.1482	0.0042	0.0431	0.1149	0.0152	0.0131	0.002	0.0018	0.0157	0.0213	0.1182	0.0284	0.1094	0.049	0.0027
7	rs117397139	93752759	0.95	0.291843936447983	1.07	0.184406357471863	0.339080875159407	0.313188263050118	0.0069	0.004	0.0949	0.0127	0.0416	0.014	0.018	0.0286	0.0015	0.0428	0.0423	0.1482	0.0041	0.0431	0.1149	0.0152	0.0131	0.002	0.0018	0.0157	0.0212	0.1182	0.0284	0.1094	0.049	0.0027
7	rs76374941	93759694	0.95	0.291843936447983	1.07	0.184406357471863	0.31944483212508	0.301808716284214	0.0069	0.004	0.095	0.0127	0.0416	0.0139	0.018	0.0286	0.0016	0.0428	0.0423	0.1482	0.0041	0.0431	0.1149	0.0151	0.0131	0.002	0.0018	0.0157	0.0212	0.1182	0.0284	0.1095	0.0489	0.0027
7	rs4729109	93760674	0.95	0.291843936447983	1.07	0.184406357471863	0.321865874730653	0.294332320499874	0.0069	0.0041	0.095	0.0127	0.0416	0.014	0.018	0.0286	0.0016	0.0428	0.0423	0.1482	0.0041	0.0431	0.1149	0.0151	0.0131	0.002	0.0018	0.0157	0.0212	0.1182	0.0284	0.1095	0.0489	0.0027
7	rs80151567	93764389	0.95	0.291843936447983	1.07	0.184406357471863	0.322776236233299	0.296344187027406	0.0069	0.0041	0.095	0.0127	0.0416	0.0139	0.018	0.0286	0.0016	0.0427	0.0422	0.1482	0.0041	0.0431	0.115	0.0151	0.0131	0.002	0.0018	0.0157	0.0212	0.1182	0.0284	0.1095	0.049	0.0027
7	rs118010472	93768358	0.95	0.291843936447983	1.07	0.184406357471863	0.320654155242708	0.298004120633286	0.0069	0.0041	0.0951	0.0127	0.0416	0.0139	0.018	0.0287	0.0016	0.0427	0.0422	0.1482	0.0041	0.043	0.115	0.0151	0.013	0.002	0.0018	0.0157	0.0212	0.1183	0.0283	0.1095	0.049	0.0027
7	rs56212085	93779420	0.95	0.291843936447983	1.07	0.184406357471863	0.317785927883935	0.289850242052787	0.0069	0.0041	0.0952	0.0127	0.0416	0.0139	0.018	0.0287	0.0016	0.0427	0.0422	0.1483	0.0041	0.043	0.115	0.0151	0.013	0.002	0.0018	0.0157	0.0212	0.1183	0.0283	0.1096	0.049	0.0027
7	rs73231309	93781222	0.95	0.291843936447983	1.07	0.184406357471863	0.315481085012268	0.293386994562684	0.0069	0.0041	0.0952	0.0127	0.0416	0.0139	0.018	0.0287	0.0016	0.0427	0.0422	0.1483	0.0041	0.0429	0.115	0.0151	0.013	0.002	0.0018	0.0157	0.0211	0.1183	0.0283	0.1096	0.049	0.0027
7	rs73231310	93784775	0.96	0.255413023536062	1.07	0.184406357471863	0.316983243296099	0.283517072647608	0.0069	0.0041	0.0955	0.0127	0.0415	0.0139	0.0179	0.0287	0.0016	0.0427	0.0423	0.1483	0.0041	0.0429	0.1151	0.015	0.013	0.002	0.0017	0.0156	0.0211	0.1184	0.0282	0.1097	0.049	0.0027
7	rs77011941	93795068	0.95	0.291843936447983	1.07	0.184406357471863	0.31688298271641	0.300737207556742	0.0068	0.0041	0.096	0.0127	0.0412	0.0138	0.0177	0.0286	0.0015	0.0427	0.0424	0.1485	0.004	0.0427	0.1153	0.0149	0.0129	0.002	0.0017	0.0156	0.021	0.1186	0.0279	0.11	0.049	0.0027
7	rs10245522	93798957	0.95	0.291843936447983	1.07	0.184406357471863	0.313583738230337	0.293505109976614	0.0068	0.0041	0.0962	0.0127	0.0412	0.0137	0.0177	0.0286	0.0015	0.0427	0.0424	0.1484	0.004	0.0427	0.1155	0.0149	0.0129	0.002	0.0017	0.0155	0.021	0.1187	0.0278	0.1101	0.0489	0.0027
7	rs28701590	93803639	0.95	0.291843936447983	1.07	0.184406357471863	0.296973010799114	0.290321056829815	0.0068	0.0041	0.0963	0.0127	0.0411	0.0137	0.0177	0.0285	0.0015	0.0427	0.0424	0.1484	0.004	0.0426	0.1157	0.0148	0.013	0.002	0.0017	0.0155	0.021	0.1188	0.0277	0.1102	0.0489	0.0026
7	rs73231315	93806506	0.95	0.291843936447983	1.06	0.212122118160079	0.293881722328864	0.301927843427044	0.0068	0.0041	0.0964	0.0127	0.0411	0.0137	0.0177	0.0284	0.0015	0.0427	0.0424	0.1484	0.0039	0.0426	0.1157	0.0148	0.013	0.002	0.0017	0.0155	0.021	0.1189	0.0277	0.1103	0.0489	0.0026
7	rs1990543	93812586	0.95	0.291843936447983	1.06	0.212122118160079	0.264283225227582	0.274676643839092	0.0067	0.0041	0.0967	0.0127	0.0412	0.0137	0.0178	0.0283	0.0014	0.0427	0.0423	0.1484	0.0039	0.0424	0.1159	0.0147	0.0131	0.0021	0.0017	0.0154	0.0209	0.119	0.0275	0.1104	0.049	0.0025
7	rs118121776	93834663	0.95	0.291843936447983	1.06	0.212122118160079	0.239301995730421	0.298241482058562	0.0067	0.0041	0.0968	0.0127	0.0412	0.0137	0.0178	0.0282	0.0014	0.0427	0.0422	0.1484	0.0038	0.0424	0.1161	0.0144	0.0133	0.0021	0.0017	0.0154	0.0208	0.1191	0.0275	0.1105	0.049	0.0025
7	rs12538884	93835631	0.95	0.291843936447983	1.06	0.212122118160079	0.238957425593204	0.298716375635655	0.0067	0.0041	0.0968	0.0127	0.0412	0.0137	0.0178	0.0282	0.0014	0.0427	0.0422	0.1484	0.0038	0.0424	0.1161	0.0144	0.0133	0.0021	0.0017	0.0154	0.0208	0.1191	0.0275	0.1105	0.049	0.0025
7	rs116395594	93840697	0.95	0.291843936447983	1.06	0.212122118160079	0.235014570771275	0.296225727407852	0.0067	0.0041	0.0968	0.0127	0.0412	0.0137	0.0178	0.0282	0.0014	0.0427	0.0421	0.1484	0.0038	0.0424	0.1161	0.0144	0.0133	0.0021	0.0017	0.0154	0.0208	0.1191	0.0275	0.1106	0.049	0.0025
7	rs10277051	93847704	0.95	0.291843936447983	1.06	0.212122118160079	0.227153990643061	0.29931031239706	0.0067	0.0041	0.0969	0.0127	0.0412	0.0137	0.0177	0.0281	0.0014	0.0426	0.0421	0.1484	0.0038	0.0424	0.1162	0.0143	0.0133	0.0021	0.0017	0.0154	0.0208	0.1191	0.0275	0.1106	0.049	0.0025
7	rs73231323	93861725	0.95	0.291843936447983	1.06	0.212122118160079	0.103479871226361	0.281998811628189	0.0067	0.0042	0.0973	0.013	0.0413	0.0139	0.0176	0.0279	0.0014	0.0424	0.0417	0.1488	0.0035	0.0421	0.1164	0.0139	0.0135	0.0023	0.0016	0.0153	0.0207	0.1194	0.0273	0.1112	0.0492	0.002
7	rs6943103	93867711	0.95	0.291843936447983	1.06	0.212122118160079	0.0970314414263743	0.28001716471745	0.0067	0.0042	0.0975	0.013	0.0413	0.0139	0.0176	0.0278	0.0014	0.0424	0.0414	0.1492	0.0034	0.0419	0.1165	0.0138	0.0136	0.0023	0.0016	0.0153	0.0207	0.1196	0.0272	0.1113	0.0492	0.0018
7	rs6961570	93883048	0.96	0.255413023536062	1.06	0.212122118160079	0.062293810913501	0.23456490302724	0.0065	0.0043	0.0984	0.0131	0.0412	0.0147	0.0177	0.0272	0.001	0.0426	0.0396	0.1503	0.003	0.0412	0.1156	0.0137	0.0139	0.0025	0.0014	0.0153	0.0205	0.1201	0.0269	0.1126	0.0494	0.0018
7	rs77238977	93885667	0.95	0.291843936447983	1.06	0.212122118160079	0.0611606297051143	0.229844663708658	0.0065	0.0043	0.0985	0.0131	0.0412	0.0147	0.0177	0.0271	0.001	0.0426	0.0395	0.1504	0.003	0.0411	0.1156	0.0137	0.0139	0.0025	0.0014	0.0153	0.0205	0.1201	0.0269	0.1127	0.0494	0.0018
7	rs76780150	93892225	0.95	0.291843936447983	1.06	0.212122118160079	0.0592288851743001	0.221686572135252	0.0065	0.0044	0.0986	0.0131	0.0411	0.0148	0.0177	0.0271	0.001	0.0426	0.0394	0.1504	0.003	0.041	0.1155	0.0137	0.0139	0.0025	0.0014	0.0153	0.0205	0.1204	0.0269	0.1127	0.0494	0.0018
7	rs75694229	93892580	0.95	0.291843936447983	1.07	0.184406357471863	0.0588987037535987	0.216623479164879	0.0065	0.0044	0.0986	0.0131	0.0411	0.0148	0.0177	0.0271	0.001	0.0426	0.0394	0.1504	0.003	0.041	0.1155	0.0137	0.0139	0.0025	0.0014	0.0153	0.0205	0.1204	0.0269	0.1127	0.0494	0.0018
7	rs78395715	93897047	0.95	0.291843936447983	1.07	0.184406357471863	0.0608420559684596	0.227332663539369	0.0065	0.0044	0.0986	0.0131	0.041	0.0148	0.0177	0.0271	0.001	0.0426	0.0394	0.1504	0.003	0.041	0.1155	0.0137	0.0139	0.0025	0.0014	0.0153	0.0205	0.1204	0.0269	0.1127	0.0494	0.0018
7	rs6962154	93913205	0.95	0.291843936447983	1.07	0.184406357471863	0.0605432258613773	0.215444059008505	0.0066	0.0045	0.0988	0.0132	0.041	0.0151	0.0178	0.027	9e-04	0.0426	0.0389	0.1506	0.003	0.0402	0.1156	0.0137	0.0137	0.0027	0.0014	0.0151	0.0201	0.1211	0.0267	0.1133	0.049	0.0018
7	rs117052588	93915961	0.95	0.291843936447983	1.07	0.184406357471863	0.0572122193455661	0.206402475603754	0.0066	0.0045	0.0989	0.0132	0.0411	0.0152	0.0178	0.027	9e-04	0.0426	0.0388	0.1506	0.003	0.0402	0.1155	0.0137	0.0137	0.0028	0.0015	0.0151	0.0201	0.1211	0.0267	0.1134	0.049	0.0019
7	rs17251278	93923378	0.95	0.291843936447983	1.07	0.184406357471863	0.0406649282638807	0.137215233806753	0.0067	0.0045	0.099	0.0132	0.041	0.0152	0.0178	0.0269	0.001	0.0426	0.0387	0.1506	0.003	0.0403	0.1154	0.0138	0.0137	0.0028	0.0015	0.0151	0.02	0.121	0.0267	0.1134	0.049	0.0019
7	rs4141406	93924018	0.95	0.291843936447983	1.07	0.184406357471863	0.0388266163115057	0.120668375289539	0.0067	0.0045	0.0989	0.0132	0.041	0.0153	0.0178	0.0269	0.001	0.0426	0.0387	0.1505	0.003	0.0402	0.1154	0.0138	0.0137	0.0029	0.0015	0.0151	0.02	0.121	0.0267	0.1134	0.049	0.002
7	rs1075907	93927711	0.95	0.291843936447983	1.07	0.184406357471863	0.0373144956348264	0.11444570419554	0.0067	0.0045	0.0989	0.0133	0.041	0.0153	0.0178	0.0269	0.001	0.0426	0.0386	0.1505	0.003	0.0402	0.1155	0.0138	0.0137	0.0029	0.0015	0.0151	0.02	0.1211	0.0266	0.1134	0.0489	0.002
7	rs6465407	93928720	0.95	0.291843936447983	1.07	0.184406357471863	0.0362107944581611	0.113506049421752	0.0068	0.0045	0.0989	0.0133	0.041	0.0153	0.0178	0.0269	0.001	0.0426	0.0386	0.1505	0.003	0.0402	0.1155	0.0138	0.0138	0.003	0.0015	0.0151	0.02	0.1211	0.0266	0.1134	0.0489	0.002
7	rs12704714	93930713	0.95	0.291843936447983	1.07	0.184406357471863	0.0370063492360406	0.119187917616413	0.0068	0.0045	0.0986	0.0133	0.0406	0.0156	0.0178	0.0268	0.0011	0.0425	0.0385	0.1507	0.0031	0.0395	0.116	0.0138	0.0135	0.0031	0.0015	0.0151	0.02	0.1215	0.0266	0.1134	0.0488	0.002
7	rs79528733	93933869	0.95	0.291843936447983	1.06	0.212122118160079	0.0341854125548751	0.125948150301075	0.0067	0.0045	0.0982	0.0133	0.0405	0.0157	0.0177	0.0266	0.0011	0.0423	0.0384	0.1507	0.003	0.0394	0.1166	0.0138	0.0135	0.0032	0.0014	0.0152	0.0198	0.1223	0.0265	0.1135	0.0488	0.002
7	rs56053436	93935549	0.96	0.255413023536062	1.06	0.212122118160079	0.0329743122643938	0.127815972895983	0.0067	0.0045	0.0981	0.0134	0.0404	0.0157	0.0176	0.0265	0.0011	0.0422	0.0383	0.1508	0.0031	0.0393	0.1167	0.0138	0.0135	0.0033	0.0014	0.0153	0.0197	0.1224	0.0264	0.1136	0.0488	0.002
7	rs76054844	93935994	0.96	0.255413023536062	1.06	0.212122118160079	0.0324227806298345	0.137581629944986	0.0067	0.0045	0.0981	0.0134	0.0404	0.0157	0.0176	0.0265	0.0011	0.0422	0.0383	0.1508	0.0031	0.0393	0.1167	0.0138	0.0136	0.0033	0.0014	0.0153	0.0197	0.1224	0.0264	0.1136	0.0488	0.002
7	rs73231360	93939277	0.96	0.255413023536062	1.06	0.212122118160079	0.0258721036598073	0.116764586706999	0.0065	0.0045	0.0979	0.0135	0.0404	0.0158	0.0175	0.0263	0.0011	0.042	0.0382	0.1509	0.0031	0.0392	0.117	0.0138	0.0137	0.0034	0.0014	0.0153	0.0195	0.1227	0.0264	0.1137	0.0488	0.002
7	rs73717764	93943820	0.96	0.255413023536062	1.06	0.212122118160079	0.023931838517871	0.100015331350576	0.0064	0.0045	0.0974	0.0134	0.0404	0.0156	0.0173	0.0262	0.0011	0.0419	0.0381	0.1506	0.0033	0.0392	0.1175	0.0138	0.0137	0.0035	0.0014	0.0153	0.0195	0.123	0.0265	0.114	0.0489	0.0021
7	rs118044442	93944355	0.96	0.255413023536062	1.05	0.24269399207398	0.024386872534327	0.106179179038165	0.0064	0.0045	0.0974	0.0134	0.0404	0.0156	0.0173	0.0262	0.0011	0.0419	0.0381	0.1506	0.0033	0.0391	0.1176	0.0138	0.0137	0.0035	0.0014	0.0153	0.0195	0.123	0.0265	0.1141	0.0489	0.0021
7	rs76679679	93956536	0.96	0.255413023536062	1.05	0.24269399207398	0.0236189034650439	0.104934992509579	0.0064	0.0045	0.0976	0.0134	0.0403	0.0156	0.0172	0.0262	0.0011	0.0418	0.0379	0.1503	0.0034	0.0389	0.1181	0.0139	0.0138	0.0035	0.0014	0.0153	0.0194	0.1228	0.0265	0.1145	0.0488	0.0021
7	rs17166182	93959918	0.96	0.255413023536062	1.05	0.24269399207398	0.0233668137727364	0.0959863518267054	0.0063	0.0045	0.0976	0.0135	0.0402	0.0156	0.0172	0.0262	0.0011	0.0417	0.0378	0.1503	0.0035	0.0388	0.1182	0.0137	0.0138	0.0036	0.0014	0.0153	0.0194	0.1228	0.0265	0.1147	0.0488	0.0021
7	rs78738218	93960064	0.96	0.255413023536062	1.05	0.24269399207398	0.0297732676033579	0.114531273468107	0.0063	0.0045	0.0975	0.0135	0.0402	0.0157	0.0172	0.0262	0.0011	0.0417	0.0378	0.1504	0.0034	0.0388	0.1182	0.0137	0.0138	0.0036	0.0014	0.0153	0.0194	0.1227	0.0265	0.1148	0.0488	0.0021
7	rs2157811	93963296	0.97	0.222305343836028	1.05	0.24269399207398	0.0167686959156071	0.138866829495454	0.0063	0.0047	0.0968	0.0132	0.0403	0.0158	0.0169	0.026	0.0012	0.0414	0.0375	0.1502	0.0035	0.0388	0.1185	0.0137	0.0139	0.0036	0.0014	0.0152	0.019	0.1234	0.0266	0.1159	0.0487	0.0021
7	rs78370509	93964934	0.98	0.192372589028169	1.05	0.24269399207398	0.0101507740037852	0.182801415270337	0.0061	0.0048	0.0953	0.0136	0.041	0.0158	0.0165	0.0262	0.0011	0.0416	0.0373	0.1501	0.0034	0.0398	0.1182	0.0131	0.0137	0.0034	0.0014	0.0148	0.0183	0.1248	0.0272	0.1162	0.0489	0.002
7	rs73231372	93966269	0.99	0.165458971998582	1.05	0.24269399207398	0.00702060112045792	0.190149301540982	0.0059	0.005	0.0945	0.0141	0.0414	0.0159	0.0162	0.026	0.0011	0.0416	0.0371	0.1497	0.0033	0.0406	0.1175	0.0128	0.0137	0.0032	0.0013	0.0144	0.0178	0.1264	0.0277	0.1167	0.0487	0.002
7	rs113507172	93966943	0.99	0.165458971998582	1.05	0.24269399207398	0.00567483959385259	0.206296871481922	0.0059	0.0051	0.0943	0.0143	0.0418	0.016	0.0162	0.026	0.0011	0.0414	0.0367	0.1498	0.0033	0.0408	0.1174	0.0126	0.0137	0.0031	0.0013	0.0142	0.0176	0.127	0.0279	0.1169	0.0484	0.0019
7	rs732584	93972820	0.97	0.222305343836028	1.05	0.24269399207398	0.0122859734310054	0.414170130760809	0.0057	0.0053	0.0937	0.015	0.0431	0.0162	0.0159	0.0259	0.0011	0.0409	0.0355	0.1499	0.0032	0.0414	0.1169	0.0121	0.0138	0.0029	0.0012	0.0135	0.0169	0.1289	0.0284	0.1178	0.0474	0.0018
7	rs80231528	93973144	0.97	0.222305343836028	1.05	0.24269399207398	0.0126270061823251	0.386906803382549	0.0057	0.0053	0.0937	0.015	0.0431	0.0162	0.0159	0.0258	0.0011	0.0409	0.0354	0.1499	0.0032	0.0414	0.1169	0.0121	0.0138	0.0029	0.0012	0.0135	0.0169	0.1289	0.0284	0.1178	0.0474	0.0018
7	rs112104213	93975630	0.97	0.222305343836028	1.04	0.276253925711104	0.0127009950779859	0.372393188269182	0.0057	0.0053	0.0936	0.0151	0.0432	0.0162	0.0159	0.0258	0.0011	0.0409	0.0354	0.1499	0.0032	0.0415	0.1169	0.012	0.0138	0.0029	0.0013	0.0135	0.0169	0.129	0.0283	0.1179	0.0473	0.0018
7	rs78694335	93984077	0.97	0.222305343836028	1.04	0.276253925711104	0.00629465838157691	0.327129283155808	0.0057	0.0054	0.0935	0.0151	0.0433	0.0162	0.0159	0.0258	0.0011	0.0408	0.0355	0.15	0.0032	0.0415	0.117	0.012	0.0139	0.0028	0.0013	0.0134	0.0169	0.1291	0.0283	0.1179	0.0471	0.0018
7	rs78128068	94002286	0.97	0.222305343836028	1.04	0.276253925711104	0.00274882233796155	0.169295433701399	0.0057	0.0054	0.0936	0.0151	0.0433	0.0162	0.0159	0.0258	0.0011	0.0408	0.0355	0.15	0.0032	0.0416	0.117	0.012	0.0139	0.0028	0.0013	0.0134	0.0169	0.1292	0.0283	0.118	0.0471	0.0018
7	rs6465411	94003260	0.97	0.222305343836028	1.04	0.276253925711104	0.00255083098160163	0.149020677207824	0.0057	0.0054	0.0936	0.0152	0.0432	0.0162	0.0159	0.0258	0.0011	0.0408	0.0355	0.15	0.0032	0.0416	0.1171	0.012	0.0139	0.0028	0.0013	0.0134	0.0169	0.1293	0.0283	0.118	0.0471	0.0018
7	rs75903658	94006668	0.97	0.222305343836028	1.04	0.276253925711104	0.00259381059643602	0.135115418735565	0.0057	0.0054	0.0937	0.0151	0.0433	0.0162	0.0159	0.0258	0.0011	0.0408	0.0355	0.15	0.0032	0.0416	0.1171	0.012	0.0139	0.0028	0.0013	0.0134	0.0169	0.1291	0.0283	0.118	0.0471	0.0018
7	rs13221576	94006994	0.97	0.222305343836028	1.04	0.276253925711104	0.00257224895434287	0.135206467687963	0.0057	0.0054	0.0937	0.0152	0.0433	0.0162	0.0159	0.0258	0.0011	0.0408	0.0355	0.1499	0.0032	0.0416	0.1171	0.012	0.0139	0.0028	0.0013	0.0134	0.0169	0.1291	0.0283	0.118	0.0471	0.0018
7	rs10228974	94008366	0.97	0.222305343836028	1.04	0.276253925711104	0.00255261034191836	0.133027529911628	0.0057	0.0054	0.0937	0.0152	0.0433	0.0163	0.0159	0.0258	0.0011	0.0408	0.0355	0.15	0.0032	0.0416	0.117	0.012	0.0139	0.0028	0.0013	0.0134	0.0169	0.1291	0.0283	0.118	0.0471	0.0018
7	rs10229065	94008398	0.97	0.222305343836028	1.04	0.276253925711104	0.00246312082896053	0.133299183761974	0.0057	0.0054	0.0937	0.0151	0.0433	0.0163	0.0159	0.0257	0.0011	0.0408	0.0355	0.15	0.0032	0.0416	0.1171	0.012	0.0139	0.0028	0.0013	0.0134	0.0168	0.1291	0.0283	0.118	0.0471	0.0018
7	rs4729127	94008535	0.97	0.222305343836028	1.04	0.276253925711104	0.00248046661922331	0.132756080473804	0.0057	0.0054	0.0937	0.0152	0.0433	0.0163	0.0159	0.0257	0.0011	0.0408	0.0355	0.15	0.0032	0.0416	0.1171	0.012	0.0139	0.0028	0.0013	0.0134	0.0168	0.1291	0.0283	0.118	0.0471	0.0018
7	rs7792596	94009634	0.97	0.222305343836028	1.04	0.276253925711104	0.00259561390639912	0.132484835646443	0.0057	0.0054	0.0937	0.0152	0.0433	0.0163	0.0159	0.0257	0.0011	0.0408	0.0355	0.15	0.0032	0.0416	0.1171	0.012	0.0139	0.0028	0.0013	0.0133	0.0167	0.1291	0.0283	0.118	0.0471	0.0018
7	rs17252513	94010623	0.97	0.222305343836028	1.03	0.312927433563081	0.00245276010210188	0.13611819557859	0.0057	0.0054	0.0937	0.0152	0.0432	0.0163	0.016	0.0257	0.0011	0.0408	0.0355	0.15	0.0033	0.0416	0.117	0.0123	0.0139	0.0028	0.0013	0.0133	0.0167	0.129	0.0283	0.1179	0.0471	0.0018
7	rs76023480	94016769	0.97	0.222305343836028	1.02	0.35283343175317	0.00326083897057003	0.162143937391934	0.0057	0.0054	0.0937	0.0152	0.0432	0.0162	0.016	0.0257	0.0011	0.0408	0.0355	0.15	0.0033	0.0416	0.117	0.0123	0.0139	0.0028	0.0013	0.0133	0.0167	0.1291	0.0283	0.1179	0.0471	0.0018
7	rs4729132	94028924	0.97	0.222305343836028	1.01	0.39608418712213	0.00633097139758971	0.174455164014898	0.0055	0.0058	0.0943	0.0156	0.0437	0.0161	0.0161	0.0244	9e-04	0.0397	0.0359	0.1507	0.0032	0.042	0.1169	0.0124	0.0137	0.0029	9e-04	0.0129	0.0161	0.1304	0.0278	0.1177	0.0475	0.0017
7	rs810687	94034848	0.97	0.222305343836028	1.02	0.35283343175317	0.0062729480260178	0.172464271924578	0.0056	0.0058	0.0943	0.0157	0.0437	0.0161	0.016	0.0243	9e-04	0.0397	0.0359	0.1508	0.0032	0.042	0.1169	0.0124	0.0137	0.0029	0.001	0.0129	0.0161	0.1305	0.0278	0.1176	0.0475	0.0017
7	rs2521206	94039187	0.96	0.255413023536062	1.01	0.39608418712213	0.00756007621960556	0.188200686942018	0.0055	0.0058	0.0944	0.0158	0.0437	0.016	0.016	0.0241	0.001	0.0396	0.0359	0.151	0.0032	0.042	0.117	0.0124	0.0136	0.0029	0.001	0.0128	0.016	0.1306	0.0278	0.1175	0.0479	0.0017
7	rs42524	94043239	0.96	0.255413023536062	1.01	0.39608418712213	0.0110459136172762	0.172464271924578	0.0054	0.0058	0.0944	0.016	0.0438	0.0159	0.0158	0.024	9e-04	0.0396	0.0357	0.1516	0.0032	0.042	0.1171	0.0122	0.0135	0.0028	9e-04	0.0127	0.0158	0.1305	0.0278	0.1179	0.0482	0.0016
7	rs421587	94043274	0.97	0.222305343836028	1.01	0.39608418712213	0.010596607286802	0.172663003498232	0.0054	0.0058	0.0944	0.0159	0.0436	0.0159	0.0158	0.024	9e-04	0.0396	0.0357	0.1516	0.0032	0.042	0.1172	0.0122	0.0135	0.0028	9e-04	0.0127	0.0158	0.1305	0.0278	0.1181	0.0482	0.0016
7	rs13239495	94045154	0.97	0.222305343836028	1.01	0.39608418712213	0.0109405531380652	0.172364936005545	0.0054	0.0058	0.0945	0.016	0.0437	0.016	0.0157	0.024	9e-04	0.0395	0.0357	0.1517	0.0032	0.042	0.1171	0.0122	0.0135	0.0028	9e-04	0.0127	0.0158	0.1305	0.0278	0.1181	0.0482	0.0016
7	rs2521205	94046541	0.97	0.222305343836028	1	0.442785362986439	0.0139690809187238	0.183207028072746	0.0054	0.0058	0.0947	0.016	0.0437	0.0159	0.0158	0.0239	8e-04	0.0396	0.0357	0.1518	0.0032	0.0419	0.1171	0.0121	0.0135	0.0027	9e-04	0.0127	0.0157	0.1305	0.0279	0.1182	0.0482	0.0015
7	rs3736638	94047266	0.97	0.222305343836028	1	0.442785362986439	0.014411964115703	0.196555111932767	0.0054	0.0058	0.0947	0.016	0.0438	0.0159	0.0158	0.0239	8e-04	0.0396	0.0357	0.1518	0.0032	0.0419	0.1171	0.0121	0.0135	0.0027	9e-04	0.0127	0.0157	0.1305	0.0279	0.1182	0.0482	0.0015
7	rs10235102	94051795	0.97	0.222305343836028	1.01	0.39608418712213	0.0152862402465796	0.209897476102261	0.0053	0.0059	0.0948	0.016	0.044	0.0157	0.0155	0.0238	8e-04	0.0393	0.0359	0.1523	0.0032	0.0419	0.1171	0.012	0.0134	0.0026	8e-04	0.0125	0.0154	0.1308	0.0278	0.1183	0.0483	0.0016
7	rs441051	94054000	0.97	0.222305343836028	1.01	0.39608418712213	0.0151590051316909	0.209472802260954	0.0053	0.0059	0.0949	0.016	0.0441	0.0157	0.0154	0.0238	8e-04	0.0391	0.036	0.1525	0.0032	0.0419	0.1172	0.012	0.0134	0.0026	8e-04	0.0125	0.0153	0.1309	0.0279	0.1184	0.0483	0.0016
7	rs7805430	94056216	0.97	0.222305343836028	1.01	0.39608418712213	0.0165195802312426	0.21309159484377	0.0053	0.0059	0.0949	0.016	0.044	0.0156	0.0153	0.0237	8e-04	0.0391	0.0359	0.1527	0.0032	0.0418	0.1172	0.0119	0.0133	0.0026	8e-04	0.0125	0.0153	0.1312	0.0279	0.1184	0.0483	0.0016
7	rs75301094	94061077	0.97	0.222305343836028	1.01	0.39608418712213	0.0237359080922866	0.275139778890467	0.0051	0.006	0.0974	0.0154	0.0439	0.0147	0.0138	0.0234	9e-04	0.039	0.0351	0.1552	0.003	0.0418	0.1176	0.0107	0.0117	0.0024	0.001	0.012	0.0137	0.1346	0.0275	0.121	0.0467	0.0016
7	rs2521207	94080342	0.96	0.255413023536062	1.01	0.39608418712213	0.0350913105032258	0.333982135029116	0.005	0.006	0.0984	0.0151	0.0438	0.0144	0.0131	0.0233	9e-04	0.0389	0.0349	0.1562	0.003	0.0418	0.1178	0.0103	0.011	0.0023	0.0011	0.0119	0.013	0.136	0.0273	0.122	0.0461	0.0017
7	rs17268215	94085859	0.96	0.255413023536062	1.02	0.35283343175317	0.030995475822156	0.314031705047368	0.005	0.006	0.0985	0.0151	0.0438	0.0143	0.0131	0.0233	9e-04	0.0389	0.0349	0.1563	0.003	0.0418	0.1178	0.0103	0.011	0.0023	0.0011	0.0119	0.013	0.136	0.0273	0.1221	0.046	0.0017
7	rs79691832	94089179	0.96	0.255413023536062	1.02	0.35283343175317	0.0293394407090197	0.308261677107082	0.005	0.006	0.0985	0.0151	0.0438	0.0143	0.0131	0.0233	9e-04	0.0389	0.0349	0.1563	0.003	0.0418	0.1178	0.0102	0.011	0.0023	0.0011	0.0119	0.013	0.136	0.0273	0.1221	0.046	0.0017
7	rs62465664	94090226	0.96	0.255413023536062	1.02	0.35283343175317	0.0290339194217343	0.309101153825317	0.005	0.006	0.0986	0.0151	0.0436	0.0143	0.0131	0.0233	9e-04	0.0389	0.0349	0.1564	0.003	0.0418	0.1178	0.0102	0.011	0.0023	0.0011	0.0118	0.013	0.1361	0.0272	0.1221	0.046	0.0017
7	rs17321542	94103352	0.96	0.255413023536062	1.02	0.35283343175317	0.0266383959035671	0.28820422044287	0.005	0.006	0.0988	0.0151	0.0436	0.0143	0.0131	0.0233	0.001	0.0389	0.0349	0.1566	0.003	0.0418	0.1178	0.0102	0.011	0.0024	0.0011	0.0118	0.0129	0.1363	0.0271	0.1221	0.046	0.0017
7	rs73216592	94104967	0.96	0.255413023536062	1.03	0.312927433563081	0.0265854015181668	0.289732574626647	0.005	0.006	0.0988	0.0151	0.0436	0.0143	0.0131	0.0233	0.001	0.0389	0.0349	0.1565	0.003	0.0418	0.1178	0.0102	0.011	0.0024	0.0011	0.0118	0.0129	0.1363	0.0271	0.1221	0.046	0.0017
7	rs79046612	94113327	0.96	0.255413023536062	1.04	0.276253925711104	0.0252439316008572	0.30323917236499	0.0049	0.0061	0.0992	0.0149	0.0434	0.0142	0.013	0.0232	0.001	0.039	0.0348	0.1565	0.0029	0.0417	0.1183	0.01	0.0108	0.0023	0.0011	0.0119	0.0128	0.1367	0.027	0.1223	0.046	0.0017
7	rs59481164	94114923	0.96	0.255413023536062	1.04	0.276253925711104	0.0251318243103863	0.302881368181338	0.0049	0.0061	0.0993	0.0149	0.0434	0.0142	0.013	0.0232	0.001	0.039	0.0348	0.1565	0.0029	0.0417	0.1183	0.0099	0.0108	0.0023	0.0011	0.012	0.0128	0.1367	0.027	0.1223	0.046	0.0017
7	rs2374735	94141226	0.96	0.255413023536062	1.04	0.276253925711104	0.0223122829301457	0.318016969964117	0.0049	0.0061	0.0995	0.0145	0.0433	0.0143	0.0129	0.023	0.001	0.0391	0.0347	0.1568	0.0029	0.0417	0.1186	0.0098	0.0107	0.0023	0.0011	0.012	0.0126	0.1368	0.027	0.1225	0.0461	0.0017
7	rs2157974	94145318	0.96	0.255413023536062	1.04	0.276253925711104	0.0215009601007271	0.316445241165028	0.0048	0.0061	0.0995	0.0145	0.0433	0.0142	0.0129	0.023	0.001	0.0391	0.0347	0.1568	0.0029	0.0417	0.1185	0.0099	0.0106	0.0023	0.0011	0.012	0.0126	0.1368	0.027	0.1224	0.0461	0.0017
7	rs17166329	94146791	0.96	0.255413023536062	1.04	0.276253925711104	0.0202109264830421	0.30742288181443	0.0048	0.0061	0.0995	0.0145	0.0433	0.0142	0.0129	0.023	0.001	0.0391	0.0346	0.1566	0.0029	0.0417	0.1186	0.0099	0.0106	0.0024	0.0012	0.012	0.0127	0.1369	0.027	0.1224	0.0461	0.0017
7	rs7801436	94178761	0.96	0.255413023536062	1.03	0.312927433563081	0.015421397614152	0.245101988245849	0.0048	0.0061	0.0992	0.0144	0.0432	0.0143	0.0129	0.023	0.001	0.039	0.0345	0.1562	0.003	0.0413	0.1184	0.0101	0.0106	0.0024	0.0012	0.012	0.0134	0.1371	0.0279	0.1224	0.0457	0.0018
7	rs10257468	94196529	0.96	0.255413023536062	1.03	0.312927433563081	0.0146785101211078	0.240869377161002	0.0048	0.0061	0.0994	0.0145	0.0432	0.0143	0.0128	0.0229	0.0011	0.0387	0.0341	0.1564	0.003	0.0412	0.1184	0.0099	0.0105	0.0025	0.0012	0.0121	0.0131	0.1382	0.0275	0.1231	0.0452	0.0017
7	rs77960537	94260714	0.96	0.255413023536062	1.03	0.312927433563081	0.0157812875366568	0.244097403400763	0.0049	0.0061	0.0995	0.0145	0.0431	0.0143	0.0128	0.0228	0.0011	0.0386	0.0339	0.1565	0.003	0.0411	0.1183	0.0098	0.0105	0.0025	0.0013	0.0122	0.0129	0.1385	0.0273	0.1234	0.0452	0.0017
7	rs12670168	94262072	0.96	0.255413023536062	1.03	0.312927433563081	0.0158831565675284	0.246443475904627	0.0049	0.0061	0.0995	0.0145	0.0431	0.0143	0.0128	0.0228	0.0011	0.0386	0.0339	0.1565	0.003	0.0411	0.1183	0.0098	0.0105	0.0025	0.0013	0.0122	0.0129	0.1385	0.0273	0.1235	0.0452	0.0017
7	rs76342676	94289893	0.96	0.255413023536062	1.03	0.312927433563081	0.0187051985169416	0.263063003381915	0.0048	0.0061	0.0997	0.0146	0.043	0.0142	0.0126	0.0228	0.0011	0.0386	0.034	0.1564	0.003	0.0412	0.1185	0.0098	0.0104	0.0024	0.0012	0.0122	0.0127	0.1388	0.0272	0.1236	0.0452	0.0017
7	rs62466561	94290058	0.96	0.255413023536062	1.03	0.312927433563081	0.0184678586030316	0.262263898494917	0.0048	0.0061	0.0997	0.0146	0.043	0.0142	0.0126	0.0228	0.0011	0.0385	0.034	0.1564	0.003	0.0412	0.1187	0.0098	0.0104	0.0024	0.0012	0.0122	0.0127	0.1388	0.0271	0.1236	0.0451	0.0017
7	rs3750105	94294682	0.96	0.255413023536062	1.04	0.276253925711104	0.0191279708679819	0.26592313197006	0.0048	0.0061	0.0997	0.0147	0.043	0.0142	0.0126	0.0228	0.0011	0.0385	0.034	0.1564	0.003	0.0412	0.1187	0.0097	0.0104	0.0024	0.0012	0.0122	0.0127	0.1388	0.0271	0.1236	0.0451	0.0017
7	rs35039803	94294982	0.96	0.255413023536062	1.04	0.276253925711104	0.0190112298940393	0.267414200360068	0.0048	0.0061	0.0998	0.0146	0.043	0.0142	0.0126	0.0228	0.0011	0.0385	0.0341	0.1564	0.003	0.0412	0.1187	0.0097	0.0104	0.0024	0.0012	0.0122	0.0127	0.1388	0.0271	0.1236	0.0451	0.0017
7	rs72615135	94295183	0.96	0.255413023536062	1.04	0.276253925711104	0.0190278753300174	0.272826513887828	0.0048	0.0061	0.0999	0.0146	0.043	0.0142	0.0125	0.0228	0.0011	0.0385	0.0341	0.1564	0.003	0.0413	0.1187	0.0097	0.0104	0.0024	0.0012	0.0122	0.0126	0.1389	0.0271	0.1236	0.0452	0.0016
7	rs1533831	94314873	0.96	0.255413023536062	1.04	0.276253925711104	0.0190112298940393	0.272595519357223	0.0049	0.0061	0.1015	0.0143	0.0419	0.014	0.0122	0.0224	0.0013	0.038	0.0337	0.1574	0.003	0.0411	0.1183	0.0093	0.0102	0.0025	0.0012	0.0124	0.0118	0.139	0.0273	0.1257	0.0448	0.0017
7	rs74570448	94316153	0.96	0.255413023536062	1.04	0.276253925711104	0.019169790251817	0.274098063617507	0.0049	0.0061	0.1015	0.0143	0.0419	0.014	0.0122	0.0224	0.0013	0.038	0.0337	0.1575	0.003	0.0411	0.1183	0.0093	0.0102	0.0025	0.0012	0.0124	0.0117	0.139	0.0273	0.1257	0.0448	0.0017
7	rs34678482	94326425	0.96	0.255413023536062	1.05	0.24269399207398	0.0197879554228978	0.282932830997095	0.0049	0.0061	0.1015	0.0143	0.0419	0.0141	0.0122	0.0223	0.0013	0.038	0.0336	0.1576	0.003	0.0411	0.1183	0.0093	0.0102	0.0025	0.0012	0.0124	0.0117	0.139	0.0273	0.1258	0.0448	0.0017
7	rs1879855	94332223	0.96	0.255413023536062	1.05	0.24269399207398	0.0200288580785969	0.290085620434842	0.0049	0.0061	0.1015	0.0144	0.0419	0.0141	0.0122	0.0223	0.0013	0.038	0.0336	0.1576	0.003	0.0411	0.1183	0.0093	0.0102	0.0025	0.0012	0.0124	0.0116	0.139	0.0273	0.1259	0.0448	0.0017
7	rs12538898	94333346	0.96	0.255413023536062	1.05	0.24269399207398	0.020106741059092	0.291145540600557	0.0049	0.0061	0.1015	0.0144	0.0418	0.0141	0.0122	0.0223	0.0013	0.038	0.0336	0.1576	0.003	0.0411	0.1183	0.0093	0.0102	0.0025	0.0012	0.0124	0.0116	0.139	0.0273	0.1259	0.0448	0.0017
7	rs34924364	94337152	0.96	0.255413023536062	1.05	0.24269399207398	0.0202893220610504	0.294450550902146	0.0049	0.0061	0.1015	0.0144	0.0418	0.0141	0.0122	0.0223	0.0013	0.038	0.0336	0.1577	0.003	0.0411	0.1183	0.0093	0.0102	0.0025	0.0012	0.0124	0.0115	0.139	0.0272	0.126	0.0448	0.0017
7	rs9641147	94368896	0.96	0.255413023536062	1.05	0.24269399207398	0.0214736824286636	0.285740545131732	0.0049	0.0061	0.1021	0.0144	0.0417	0.0141	0.0122	0.0222	0.0013	0.0377	0.0336	0.158	0.003	0.041	0.1181	0.0093	0.0102	0.0026	0.0012	0.0125	0.0112	0.1389	0.0271	0.1265	0.0446	0.0018
7	rs117009903	94371679	0.96	0.255413023536062	1.05	0.24269399207398	0.021784296180905	0.285389118141479	0.0049	0.0061	0.1021	0.0144	0.0416	0.0141	0.0122	0.0222	0.0013	0.0377	0.0335	0.158	0.003	0.041	0.1181	0.0093	0.0102	0.0026	0.0013	0.0125	0.0111	0.1389	0.0271	0.1266	0.0446	0.0018
7	rs117778854	94373747	0.96	0.255413023536062	1.06	0.212122118160079	0.022284266620505	0.282465703172052	0.0049	0.0061	0.1022	0.0143	0.0416	0.0142	0.0122	0.0222	0.0014	0.0376	0.0335	0.158	0.003	0.041	0.118	0.0093	0.0102	0.0026	0.0013	0.0125	0.0111	0.1389	0.0271	0.1267	0.0446	0.0018
7	rs6953258	94375808	0.96	0.255413023536062	1.06	0.212122118160079	0.0228684389947096	0.284569635300239	0.0049	0.0061	0.1023	0.0143	0.0416	0.0142	0.0122	0.0221	0.0014	0.0376	0.0334	0.158	0.003	0.0409	0.118	0.0094	0.0101	0.0026	0.0013	0.0125	0.011	0.139	0.0271	0.1268	0.0446	0.0018
7	rs6953129	94375861	0.96	0.255413023536062	1.06	0.212122118160079	0.0227924499126096	0.282816026903884	0.0049	0.0061	0.1023	0.0143	0.0416	0.0142	0.0122	0.0221	0.0014	0.0376	0.0334	0.158	0.003	0.0409	0.118	0.0094	0.0101	0.0026	0.0013	0.0125	0.011	0.139	0.0271	0.1268	0.0446	0.0018
7	rs78783622	94407605	0.96	0.255413023536062	1.06	0.212122118160079	0.0224903089646363	0.276762643611842	0.0049	0.0062	0.1032	0.0138	0.0414	0.0144	0.0123	0.0218	0.0014	0.0369	0.0324	0.1591	0.0032	0.0409	0.1181	0.0095	0.0102	0.0024	0.0014	0.0123	0.0102	0.1394	0.0268	0.1279	0.0438	0.002
7	rs11772630	94410184	0.96	0.255413023536062	1.06	0.212122118160079	0.0226032719232568	0.281065738439562	0.0049	0.0062	0.1032	0.0138	0.0414	0.0144	0.0123	0.0218	0.0014	0.0369	0.0324	0.1591	0.0032	0.0409	0.1181	0.0095	0.0102	0.0024	0.0014	0.0123	0.0102	0.1394	0.0268	0.1279	0.0438	0.002
7	rs73227801	94430542	0.96	0.255413023536062	1.06	0.212122118160079	0.0219315834370779	0.274560897683556	0.0049	0.0062	0.1032	0.0138	0.0413	0.0144	0.0123	0.0218	0.0014	0.0369	0.0324	0.1591	0.0032	0.0409	0.1181	0.0095	0.0103	0.0024	0.0014	0.0123	0.0102	0.1395	0.0268	0.1279	0.0438	0.002
7	rs1926095	94444750	0.96	0.255413023536062	1.06	0.212122118160079	0.0211213434339871	0.272480044775069	0.0049	0.0062	0.1033	0.0138	0.0413	0.0144	0.0123	0.0218	0.0015	0.0368	0.0324	0.1592	0.0032	0.0409	0.1181	0.0095	0.0103	0.0024	0.0014	0.0123	0.0102	0.1395	0.0268	0.1279	0.0437	0.002
7	rs79980194	94453131	0.96	0.255413023536062	1.06	0.212122118160079	0.0211932749203062	0.271441454797163	0.0049	0.0062	0.1033	0.0138	0.0413	0.0144	0.0123	0.0218	0.0015	0.0368	0.0323	0.1592	0.0032	0.0409	0.1181	0.0095	0.0103	0.0023	0.0014	0.0123	0.0102	0.1395	0.0268	0.1279	0.0437	0.002
7	rs73229416	94457581	0.96	0.255413023536062	1.06	0.212122118160079	0.0214645954276447	0.269598107849824	0.0049	0.0062	0.1033	0.0138	0.0413	0.0144	0.0123	0.0218	0.0015	0.0368	0.0323	0.1592	0.0032	0.041	0.1181	0.0095	0.0103	0.0023	0.0014	0.0123	0.0102	0.1396	0.0269	0.1279	0.0437	0.002
7	rs78929845	94463740	0.96	0.255413023536062	1.06	0.212122118160079	0.0219408126707378	0.268333068128423	0.0049	0.0062	0.1033	0.0137	0.0413	0.0144	0.0122	0.0217	0.0015	0.0368	0.0323	0.1592	0.0032	0.0411	0.1181	0.0095	0.0103	0.0023	0.0014	0.0123	0.0102	0.1396	0.0269	0.128	0.0436	0.0021
7	rs11769571	94481182	0.96	0.255413023536062	1.06	0.212122118160079	0.0239121934954243	0.267873511848278	0.0049	0.0062	0.1034	0.0136	0.0413	0.0143	0.0122	0.0217	0.0015	0.0368	0.0321	0.1592	0.0032	0.0413	0.1179	0.0095	0.0103	0.0023	0.0014	0.0123	0.0102	0.1396	0.0269	0.1282	0.0435	0.0021
7	rs80220519	94484052	0.96	0.255413023536062	1.06	0.212122118160079	0.0238631315078332	0.266037737420555	0.0049	0.0063	0.1035	0.0136	0.0412	0.0143	0.0122	0.0217	0.0016	0.0368	0.0321	0.159	0.0033	0.0413	0.1178	0.0096	0.0103	0.0023	0.0014	0.0124	0.0101	0.1397	0.0269	0.1281	0.0434	0.0021
7	rs71562874	94529872	0.95	0.291843936447983	1.06	0.212122118160079	0.0203242352111685	0.270519294909564	0.0053	0.0066	0.1042	0.0128	0.0404	0.0141	0.0121	0.0208	0.0022	0.0369	0.0325	0.1567	0.004	0.0409	0.1163	0.0105	0.0103	0.0026	0.0018	0.0128	0.01	0.1404	0.0273	0.1282	0.0438	0.0024
7	rs117783599	94531268	0.95	0.291843936447983	1.06	0.212122118160079	0.0204117085941484	0.265006842170924	0.0053	0.0066	0.1043	0.0128	0.0404	0.0141	0.0121	0.0208	0.0022	0.0369	0.0325	0.1567	0.004	0.0409	0.1162	0.0105	0.0103	0.0026	0.0018	0.0128	0.01	0.1404	0.0273	0.1282	0.0438	0.0024
7	rs28388583	94532245	0.95	0.291843936447983	1.06	0.212122118160079	0.0203504486389758	0.268562937978987	0.0053	0.0066	0.1043	0.0128	0.0404	0.0141	0.0121	0.0208	0.0023	0.0369	0.0325	0.1567	0.004	0.0409	0.1163	0.0105	0.0103	0.0026	0.0018	0.0129	0.01	0.1404	0.0273	0.1282	0.0438	0.0024
7	rs10230714	94540416	0.95	0.291843936447983	1.06	0.212122118160079	0.01807985926999	0.285037823137226	0.0054	0.0066	0.1043	0.0127	0.0405	0.014	0.0121	0.0207	0.0023	0.037	0.0325	0.1565	0.004	0.0407	0.1162	0.0106	0.0104	0.0026	0.0018	0.0129	0.0099	0.1399	0.0274	0.1282	0.0441	0.0024
7	rs61737465	94540527	0.95	0.291843936447983	1.06	0.212122118160079	0.0178245236344786	0.276298668046304	0.0054	0.0066	0.1043	0.0127	0.0405	0.014	0.0121	0.0207	0.0023	0.037	0.0325	0.1565	0.004	0.0407	0.1162	0.0106	0.0104	0.0026	0.0018	0.0129	0.0099	0.1399	0.0274	0.1282	0.0441	0.0024
7	rs116979850	94554975	0.95	0.291843936447983	1.07	0.184406357471863	0.0160736257976462	0.261351566669545	0.0054	0.0067	0.1047	0.0126	0.04	0.014	0.0121	0.0205	0.0025	0.0372	0.0327	0.1563	0.0042	0.0403	0.1167	0.011	0.0106	0.0027	0.002	0.013	0.0099	0.1393	0.0276	0.1277	0.044	0.0025
7	rs118113387	94555425	0.95	0.291843936447983	1.07	0.184406357471863	0.0159488990714466	0.262035722368887	0.0054	0.0067	0.1047	0.0126	0.04	0.014	0.0121	0.0205	0.0025	0.0372	0.0327	0.1562	0.0042	0.0403	0.1168	0.011	0.0106	0.0027	0.002	0.013	0.0099	0.1392	0.0276	0.1277	0.044	0.0025
7	rs79411886	94561983	0.95	0.291843936447983	1.07	0.184406357471863	0.0159928385968597	0.259075095769488	0.0054	0.0067	0.1048	0.0126	0.04	0.014	0.0121	0.0205	0.0025	0.0372	0.0327	0.1562	0.0042	0.0403	0.1168	0.011	0.0106	0.0027	0.002	0.013	0.0099	0.1391	0.0276	0.1277	0.044	0.0025
7	rs854721	94600834	0.95	0.291843936447983	1.07	0.184406357471863	0.0189945950637476	0.24655537161981	0.0055	0.0067	0.105	0.0126	0.0397	0.0139	0.0121	0.0205	0.0026	0.0373	0.0328	0.156	0.0043	0.0404	0.1164	0.0113	0.0107	0.0027	0.002	0.0131	0.0099	0.1387	0.0278	0.1273	0.0441	0.0025
7	rs150944741	94607015	0.95	0.291843936447983	1.08	0.159408631830651	0.0188288292767526	0.246779211477227	0.0055	0.0067	0.105	0.0126	0.0397	0.0139	0.0121	0.0205	0.0026	0.0373	0.0328	0.156	0.0043	0.0404	0.1165	0.0113	0.0107	0.0027	0.002	0.0131	0.0099	0.1387	0.0278	0.1272	0.0441	0.0025
7	rs854741	94618043	0.95	0.291843936447983	1.08	0.159408631830651	0.0202283287072557	0.266037737420555	0.0055	0.0068	0.105	0.0126	0.0397	0.0139	0.0121	0.0205	0.0026	0.0373	0.0328	0.156	0.0043	0.0404	0.1165	0.0113	0.0108	0.0027	0.0021	0.0131	0.0098	0.1387	0.0278	0.1272	0.0441	0.0026
7	rs117172515	94623204	0.95	0.291843936447983	1.1	0.116987187387052	0.0206051099020477	0.259984935510679	0.0055	0.0068	0.1049	0.0126	0.0396	0.0139	0.0121	0.0205	0.0026	0.0373	0.0329	0.156	0.0043	0.0406	0.1165	0.0112	0.0107	0.0027	0.0021	0.0131	0.0098	0.1386	0.0278	0.1271	0.0441	0.0026
7	rs705369	94632949	0.95	0.291843936447983	1.1	0.116987187387052	0.0228019386032808	0.274329450530851	0.0055	0.0068	0.1049	0.0126	0.0395	0.014	0.0122	0.0205	0.0026	0.0373	0.0329	0.1561	0.0043	0.0406	0.1165	0.0113	0.0108	0.0027	0.0021	0.0131	0.0098	0.1386	0.0278	0.1271	0.0442	0.0025
7	rs12704776	94665993	0.95	0.291843936447983	1.1	0.116987187387052	0.0204467742253716	0.267758661016164	0.0054	0.0067	0.1046	0.0125	0.0392	0.0141	0.0122	0.0206	0.0027	0.0377	0.033	0.1566	0.0043	0.0403	0.1165	0.0114	0.0108	0.0028	0.0021	0.0131	0.0099	0.1385	0.0276	0.1271	0.044	0.0025
7	rs76991380	94669145	0.95	0.291843936447983	1.1	0.116987187387052	0.0205522330146751	0.27121082374264	0.0054	0.0067	0.1045	0.0125	0.0391	0.0142	0.0123	0.0206	0.0027	0.0379	0.0331	0.1568	0.0042	0.0401	0.1164	0.0115	0.0108	0.0028	0.0021	0.0131	0.0099	0.1384	0.0276	0.127	0.0438	0.0025
7	rs77216169	94682008	0.95	0.291843936447983	1.1	0.116987187387052	0.0242477338641412	0.272018297766819	0.0054	0.0066	0.1044	0.0125	0.0387	0.0143	0.0123	0.0207	0.0028	0.0383	0.0333	0.1575	0.0042	0.0395	0.1162	0.0117	0.0108	0.0028	0.0022	0.0131	0.0099	0.1381	0.0276	0.1269	0.0436	0.0025
7	rs73724193	94684779	0.95	0.291843936447983	1.1	0.116987187387052	0.0242675759344839	0.271441454797163	0.0054	0.0066	0.1044	0.0125	0.0386	0.0144	0.0123	0.0207	0.0028	0.0383	0.0333	0.1576	0.0042	0.0395	0.1162	0.0117	0.0108	0.0028	0.0022	0.0131	0.01	0.1381	0.0276	0.127	0.0436	0.0025
7	rs73218118	94689445	0.95	0.291843936447983	1.1	0.116987187387052	0.0240203842686932	0.263748554311803	0.0054	0.0066	0.1044	0.0125	0.0386	0.0144	0.0123	0.0207	0.0028	0.0383	0.0333	0.1576	0.0042	0.0395	0.1162	0.0117	0.0108	0.0028	0.0022	0.0131	0.01	0.1381	0.0276	0.127	0.0436	0.0025
7	rs111562278	94695042	0.95	0.291843936447983	1.1	0.116987187387052	0.0237847824769574	0.259416168511762	0.0054	0.0066	0.1043	0.0125	0.0386	0.0144	0.0123	0.0207	0.0028	0.0383	0.0333	0.1576	0.0042	0.0395	0.1162	0.0117	0.0108	0.0028	0.0022	0.0131	0.01	0.1381	0.0276	0.127	0.0436	0.0025
7	rs10485996	94722785	0.95	0.291843936447983	1.1	0.116987187387052	0.0243271718901173	0.263862866923018	0.0054	0.0066	0.1043	0.0125	0.0385	0.0144	0.0124	0.0207	0.0029	0.0384	0.0334	0.1578	0.0041	0.0394	0.1161	0.0118	0.0108	0.0029	0.0022	0.0131	0.01	0.138	0.0276	0.1269	0.0436	0.0025
7	rs111692147	94726779	0.95	0.291843936447983	1.1	0.116987187387052	0.0238925600332127	0.245884239650522	0.0054	0.0067	0.1043	0.0125	0.0385	0.0144	0.0124	0.0207	0.0029	0.0384	0.0334	0.1578	0.0041	0.0394	0.116	0.0118	0.0108	0.0029	0.0022	0.0131	0.01	0.1381	0.0276	0.1269	0.0435	0.0025
7	rs961262	94731554	0.95	0.291843936447983	1.09	0.136985182682918	0.0234441731297089	0.237212873459777	0.0054	0.0067	0.1042	0.0125	0.0385	0.0143	0.0123	0.0207	0.0029	0.0384	0.0334	0.1576	0.004	0.0394	0.1159	0.0118	0.0108	0.0029	0.0022	0.0131	0.01	0.1382	0.0278	0.1269	0.0435	0.0025
7	rs2374992	94733521	0.95	0.291843936447983	1.09	0.136985182682918	0.0219777576127306	0.22179471331905	0.0054	0.0067	0.1042	0.0125	0.0384	0.0143	0.0124	0.0207	0.0029	0.0384	0.0334	0.1576	0.004	0.0394	0.1159	0.0118	0.0108	0.0029	0.0022	0.0131	0.0101	0.1383	0.0278	0.1268	0.0435	0.0025
7	rs17305648	94738411	0.95	0.291843936447983	1.09	0.136985182682918	0.0216468637463493	0.189841171687917	0.0054	0.0067	0.1033	0.0126	0.0379	0.0148	0.0127	0.0207	0.003	0.0385	0.0336	0.1573	0.004	0.0391	0.1146	0.0122	0.0111	0.003	0.0023	0.0133	0.0104	0.1389	0.0278	0.1267	0.0434	0.0025
7	rs17305704	94739551	0.95	0.291843936447983	1.09	0.136985182682918	0.0235994429943931	0.1665395885509	0.0054	0.0067	0.1029	0.0127	0.0378	0.0151	0.0129	0.0208	0.003	0.0386	0.0337	0.1571	0.004	0.039	0.1138	0.0124	0.0112	0.0031	0.0024	0.0134	0.0107	0.1387	0.0278	0.1267	0.0434	0.0026
7	rs12216685	94749766	0.95	0.291843936447983	1.09	0.136985182682918	0.0288876210200362	0.142377154684142	0.0054	0.0068	0.102	0.0129	0.0376	0.0158	0.0135	0.021	0.0032	0.0388	0.0334	0.1568	0.0041	0.0387	0.1122	0.013	0.0118	0.0032	0.0025	0.0137	0.0112	0.1383	0.0278	0.1266	0.0431	0.0026
7	rs17166696	94820252	0.95	0.291843936447983	1.09	0.136985182682918	0.0326671022460737	0.123297674736775	0.0054	0.0067	0.1014	0.0131	0.0373	0.0162	0.0139	0.0212	0.0032	0.0389	0.0332	0.1568	0.0041	0.0385	0.1112	0.0134	0.0121	0.0033	0.0027	0.014	0.0113	0.1376	0.0278	0.1267	0.0431	0.0026
7	rs12704790	94867817	0.95	0.291843936447983	1.09	0.136985182682918	0.0344643499707843	0.114189142361528	0.0054	0.0067	0.1008	0.0131	0.0372	0.016	0.014	0.0213	0.0033	0.039	0.0333	0.1565	0.0041	0.0384	0.1107	0.0135	0.0123	0.0034	0.0027	0.0143	0.0114	0.1376	0.0281	0.1271	0.0431	0.0027
7	rs2888969	94873213	0.95	0.291843936447983	1.09	0.136985182682918	0.0351428387265701	0.115388302334708	0.0054	0.0067	0.1007	0.0131	0.0372	0.016	0.014	0.0213	0.0033	0.0391	0.0333	0.1563	0.0041	0.0385	0.1106	0.0135	0.0123	0.0034	0.0027	0.0143	0.0114	0.1374	0.0281	0.1271	0.0433	0.0026
7	rs854522	94897801	0.95	0.291843936447983	1.09	0.136985182682918	0.0385510932741297	0.103367180811533	0.0054	0.0067	0.1007	0.0131	0.0372	0.0162	0.0141	0.0214	0.0033	0.0392	0.0333	0.1562	0.0041	0.0384	0.1103	0.0136	0.0123	0.0034	0.0028	0.0143	0.0117	0.1373	0.0282	0.127	0.0431	0.0027
7	rs12536602	94899869	0.95	0.291843936447983	1.09	0.136985182682918	0.0362107944581611	0.100747415459412	0.0054	0.0067	0.1006	0.0131	0.0372	0.0162	0.0142	0.0214	0.0033	0.0392	0.0333	0.1562	0.0041	0.0384	0.1103	0.0137	0.0123	0.0034	0.0029	0.0144	0.0117	0.1372	0.0282	0.1269	0.0431	0.0027
7	rs62467348	94900322	0.95	0.291843936447983	1.09	0.136985182682918	0.0359875624198755	0.0978316186615012	0.0054	0.0067	0.1006	0.0131	0.0372	0.0162	0.0142	0.0214	0.0033	0.0392	0.0333	0.1561	0.0041	0.0384	0.1102	0.0137	0.0123	0.0034	0.0029	0.0144	0.0117	0.1372	0.0282	0.1269	0.0431	0.0027
7	rs705374	94900678	0.95	0.291843936447983	1.09	0.136985182682918	0.0359613627884323	0.101645008448666	0.0054	0.0067	0.1006	0.0131	0.0372	0.0162	0.0142	0.0214	0.0033	0.0392	0.0333	0.1562	0.0041	0.0384	0.1102	0.0137	0.0123	0.0034	0.0029	0.0144	0.0117	0.1372	0.0282	0.127	0.043	0.0027
7	rs2178057	94903039	0.94	0.331738599837001	1.09	0.136985182682918	0.0462244947138217	0.109104213789903	0.0055	0.0067	0.1001	0.0133	0.0366	0.0162	0.0149	0.0218	0.0035	0.0394	0.0328	0.1553	0.0043	0.0371	0.1099	0.0145	0.0129	0.0035	0.0033	0.0146	0.0125	0.1367	0.0284	0.1259	0.0434	0.0028
7	rs2240026	94903420	0.95	0.291843936447983	1.09	0.136985182682918	0.0344135165397277	0.0912380688461112	0.0055	0.0066	0.1003	0.0132	0.0365	0.0161	0.0151	0.0219	0.0034	0.0393	0.0328	0.155	0.0043	0.0368	0.1102	0.0151	0.013	0.0035	0.0032	0.0146	0.0126	0.1366	0.0282	0.1259	0.0434	0.0028
7	rs854534	94909495	0.95	0.291843936447983	1.09	0.136985182682918	0.0285185890630163	0.0911597400466434	0.0054	0.0065	0.1004	0.0131	0.036	0.0162	0.0156	0.022	0.0033	0.039	0.0327	0.155	0.0041	0.0362	0.1106	0.0156	0.0132	0.0034	0.0032	0.0146	0.0128	0.1367	0.028	0.1261	0.0436	0.0027
7	rs705377	94914857	0.95	0.291843936447983	1.09	0.136985182682918	0.0264479670553129	0.0766262266642241	0.0054	0.0064	0.0997	0.0132	0.0357	0.0164	0.016	0.0221	0.0032	0.0389	0.0325	0.1541	0.0041	0.0359	0.1109	0.0163	0.0135	0.0033	0.0032	0.0146	0.0133	0.137	0.028	0.1258	0.0438	0.0027
7	rs854547	94923856	0.95	0.291843936447983	1.09	0.136985182682918	0.0314821507282797	0.0738002367806995	0.0054	0.0063	0.0993	0.0132	0.0355	0.0164	0.0161	0.0222	0.0033	0.0389	0.0324	0.1538	0.0041	0.0357	0.1109	0.0164	0.0137	0.0033	0.0031	0.0146	0.0135	0.137	0.0285	0.1257	0.0438	0.0026
7	rs854548	94925820	0.96	0.255413023536062	1.09	0.136985182682918	0.0342993323837298	0.0693281128621609	0.0053	0.0062	0.0993	0.0132	0.0355	0.0165	0.0161	0.0222	0.0033	0.0389	0.0324	0.1536	0.0042	0.0358	0.1111	0.0166	0.0137	0.0033	0.0031	0.0144	0.0137	0.1372	0.0285	0.1254	0.0439	0.0026
7	rs854555	94930391	0.96	0.255413023536062	1.09	0.136985182682918	0.0249997927798607	0.0586974023539478	0.0053	0.0061	0.0995	0.0132	0.0355	0.0166	0.0161	0.0222	0.0032	0.0387	0.0328	0.1535	0.0041	0.0357	0.1111	0.0165	0.0137	0.0033	0.0031	0.0145	0.0139	0.1371	0.0286	0.125	0.044	0.0026
7	rs3917597	94934823	0.96	0.255413023536062	1.09	0.136985182682918	0.0241388100647342	0.0563661621431068	0.0053	0.006	0.0996	0.0132	0.0354	0.0166	0.016	0.0222	0.0031	0.0384	0.0327	0.1535	0.004	0.0355	0.111	0.0169	0.014	0.0032	0.003	0.0148	0.0144	0.1371	0.0289	0.1247	0.0438	0.0026
7	rs662	94937446	0.96	0.255413023536062	1.09	0.136985182682918	0.025192929576078	0.0588934940657599	0.0053	0.006	0.0997	0.0132	0.0354	0.0166	0.016	0.0222	0.0031	0.0383	0.0326	0.1535	0.004	0.0354	0.111	0.017	0.014	0.0032	0.003	0.0149	0.0145	0.137	0.0289	0.1246	0.0437	0.0025
7	rs3917510	94943120	0.96	0.255413023536062	1.09	0.136985182682918	0.0177057471663447	0.0589589199772186	0.0054	0.0059	0.0996	0.0132	0.0354	0.0166	0.0161	0.0222	0.003	0.0382	0.0326	0.1535	0.004	0.0354	0.1109	0.0173	0.0141	0.0032	0.0029	0.015	0.0146	0.1369	0.0289	0.1245	0.0437	0.0025
7	Affx-31127653	94946084	0.96	0.255413023536062	1.09	0.136985182682918	0.0167459357779083	0.0577211380326175	0.0054	0.0059	0.0995	0.0132	0.0354	0.0166	0.0162	0.0222	0.003	0.0381	0.0325	0.1535	0.0039	0.0354	0.1108	0.0177	0.0142	0.0033	0.0029	0.015	0.0148	0.1369	0.0287	0.1244	0.0437	0.0025
7	rs3917478	94951569	0.97	0.222305343836028	1.08	0.159408631830651	0.00582003009279996	0.0640212142394095	0.0056	0.0059	0.0993	0.0133	0.0363	0.0169	0.0168	0.0227	0.0028	0.0376	0.0321	0.1541	0.0038	0.0345	0.1098	0.0179	0.0147	0.0033	0.0026	0.0158	0.0156	0.1366	0.0268	0.1243	0.0438	0.0024
7	rs35715042	94967643	0.98	0.192372589028169	1.08	0.159408631830651	0.00330215193745278	0.0697490304013639	0.0057	0.006	0.0993	0.0134	0.0368	0.0171	0.0169	0.023	0.0027	0.0373	0.032	0.1542	0.0036	0.0341	0.1091	0.018	0.0149	0.0035	0.0024	0.0163	0.0161	0.1366	0.0262	0.1243	0.0438	0.0024
7	rs17883293	94972361	0.98	0.192372589028169	1.08	0.159408631830651	0.00329996726878859	0.0684894613515642	0.0057	0.006	0.0993	0.0134	0.0368	0.0171	0.0169	0.023	0.0027	0.0373	0.032	0.1542	0.0036	0.0341	0.1091	0.018	0.0149	0.0035	0.0024	0.0163	0.0161	0.1366	0.0262	0.1243	0.0438	0.0024
7	rs17883513	94974185	0.98	0.192372589028169	1.08	0.159408631830651	0.00329996726878859	0.0684894613515642	0.0057	0.006	0.0993	0.0134	0.0368	0.0171	0.0169	0.023	0.0027	0.0373	0.032	0.1542	0.0036	0.0341	0.1091	0.018	0.0149	0.0035	0.0024	0.0163	0.0161	0.1366	0.0262	0.1243	0.0438	0.0024
7	rs17886762	94977004	0.98	0.192372589028169	1.08	0.159408631830651	0.00329996726878859	0.0683500996985471	0.0057	0.006	0.0993	0.0134	0.0368	0.0171	0.0169	0.023	0.0027	0.0373	0.032	0.1542	0.0036	0.0341	0.1091	0.018	0.0149	0.0035	0.0024	0.0163	0.0161	0.1366	0.0262	0.1243	0.0438	0.0024
7	rs3757708	94996913	0.98	0.192372589028169	1.08	0.159408631830651	0.00329560137215099	0.06807173161209	0.0057	0.006	0.0993	0.0134	0.0368	0.0171	0.0169	0.023	0.0027	0.0373	0.032	0.1542	0.0036	0.0341	0.1091	0.018	0.0149	0.0035	0.0024	0.0163	0.0161	0.1367	0.0262	0.1243	0.0438	0.0024
7	rs13226149	95025600	0.98	0.192372589028169	1.08	0.159408631830651	0.00284454635448596	0.0657933448479825	0.0058	0.006	0.0995	0.0133	0.0368	0.0171	0.0172	0.0231	0.0026	0.0373	0.0319	0.1543	0.0035	0.0342	0.1092	0.0181	0.0149	0.0036	0.0023	0.0163	0.0158	0.1363	0.0262	0.1241	0.0439	0.0023
7	rs2072200	95026160	0.98	0.192372589028169	1.08	0.159408631830651	0.00261188887121153	0.0649729111615026	0.0058	0.006	0.0995	0.0133	0.0368	0.0171	0.0173	0.0231	0.0026	0.0373	0.0319	0.1542	0.0035	0.0342	0.1092	0.0181	0.0149	0.0036	0.0023	0.0164	0.0157	0.1363	0.0262	0.1241	0.0438	0.0023
7	rs11764079	95026229	0.98	0.192372589028169	1.08	0.159408631830651	0.00257224895434287	0.0646323411909048	0.0058	0.006	0.0995	0.0133	0.0368	0.0171	0.0173	0.0231	0.0026	0.0373	0.0319	0.1542	0.0035	0.0342	0.1092	0.0181	0.015	0.0036	0.0023	0.0164	0.0158	0.1363	0.0262	0.124	0.0438	0.0023
7	rs11770903	95026327	0.98	0.192372589028169	1.08	0.159408631830651	0.00255439069560284	0.0647684788604892	0.0058	0.006	0.0995	0.0133	0.0368	0.0171	0.0173	0.0231	0.0026	0.0373	0.0319	0.1542	0.0035	0.0342	0.1092	0.0181	0.015	0.0036	0.0023	0.0164	0.0158	0.1363	0.0261	0.124	0.0438	0.0023
7	rs17882539	95026408	0.98	0.192372589028169	1.08	0.159408631830651	0.00257942017144405	0.0656563058331336	0.0058	0.0059	0.0996	0.0133	0.0368	0.0171	0.0173	0.0231	0.0026	0.0373	0.0319	0.1542	0.0035	0.0342	0.1092	0.0181	0.015	0.0036	0.0023	0.0164	0.0158	0.1363	0.0261	0.124	0.0438	0.0023
7	rs17885453	95026456	0.98	0.192372589028169	1.07	0.184406357471863	0.00260645483960326	0.0675857287633521	0.0058	0.0059	0.0996	0.0134	0.0368	0.0171	0.0173	0.0231	0.0026	0.0373	0.0319	0.1542	0.0035	0.0342	0.1092	0.0181	0.015	0.0036	0.0023	0.0164	0.0158	0.1364	0.0261	0.124	0.0438	0.0023
7	rs7493	95034775	0.98	0.192372589028169	1.07	0.184406357471863	0.00181236510471391	0.0906121869682593	0.0059	0.0057	0.0998	0.0136	0.0366	0.0172	0.0172	0.0232	0.0026	0.0369	0.0318	0.1544	0.0035	0.0338	0.1093	0.0182	0.0157	0.0036	0.0023	0.0165	0.0157	0.1361	0.026	0.1237	0.0435	0.0024
7	rs12026	95041016	0.98	0.192372589028169	1.07	0.184406357471863	0.00205113436761159	0.0936794640491989	0.0059	0.0058	0.0998	0.0136	0.0366	0.0172	0.0172	0.0232	0.0026	0.0369	0.0317	0.1543	0.0036	0.0337	0.1094	0.0182	0.0158	0.0036	0.0023	0.0166	0.0159	0.1359	0.026	0.1237	0.0436	0.0024
7	rs7803148	95047830	0.98	0.192372589028169	1.07	0.184406357471863	0.00195591665031614	0.0954274929429257	0.0059	0.0058	0.0995	0.0136	0.0364	0.0172	0.0172	0.0232	0.0026	0.0368	0.0317	0.1543	0.0036	0.0338	0.1097	0.0182	0.0158	0.0037	0.0023	0.0167	0.0159	0.136	0.026	0.1235	0.0438	0.0024
7	rs7802018	95060313	0.99	0.165458971998582	1.07	0.184406357471863	0.00929202428711226	0.117195942938933	0.0061	0.0058	0.0995	0.013	0.0363	0.0171	0.017	0.0233	0.0027	0.0354	0.0317	0.1541	0.0036	0.0331	0.1101	0.0184	0.0156	0.0036	0.0032	0.0168	0.0159	0.1361	0.026	0.1237	0.0449	0.0026
7	rs112592935	95062726	0.99	0.165458971998582	1.07	0.184406357471863	0.0131961935534456	0.138223683378998	0.0061	0.0057	0.0994	0.0129	0.0362	0.0172	0.0171	0.0235	0.0027	0.0351	0.0317	0.1541	0.0035	0.0329	0.11	0.0185	0.0157	0.0036	0.0032	0.0169	0.0158	0.1364	0.026	0.1235	0.045	0.0026
7	rs2374993	95063702	0.99	0.165458971998582	1.07	0.184406357471863	0.0127939357420597	0.142655642474505	0.0061	0.0057	0.0994	0.0129	0.0363	0.0172	0.0171	0.0235	0.0027	0.0351	0.0317	0.1541	0.0035	0.0329	0.11	0.0185	0.0157	0.0036	0.0032	0.0169	0.0158	0.1364	0.026	0.1234	0.045	0.0026
7	rs56064249	95067959	0.99	0.165458971998582	1.07	0.184406357471863	0.013823723159436	0.147890154095013	0.0062	0.0057	0.0991	0.013	0.0364	0.0172	0.0172	0.0237	0.0027	0.0348	0.0317	0.1538	0.0035	0.0327	0.1096	0.0186	0.0159	0.0036	0.0032	0.0169	0.0159	0.1367	0.0261	0.1228	0.0454	0.0027
7	rs10260134	95071253	0.99	0.165458971998582	1.06	0.212122118160079	0.0132726536102886	0.145451359012287	0.0063	0.0056	0.0987	0.0131	0.0366	0.0173	0.0173	0.024	0.0027	0.0346	0.0318	0.1534	0.0035	0.0325	0.1091	0.0188	0.0163	0.0036	0.0033	0.0169	0.0159	0.1371	0.0263	0.122	0.046	0.0028
7	rs43048	95076247	0.99	0.165458971998582	1.06	0.212122118160079	0.0123645204868651	0.137489997367732	0.0062	0.0056	0.0986	0.0131	0.0366	0.0173	0.0173	0.0241	0.0026	0.0346	0.0318	0.1532	0.0035	0.0324	0.1091	0.0188	0.0164	0.0036	0.0032	0.0169	0.0159	0.137	0.0263	0.122	0.046	0.0028
7	rs43053	95079060	0.99	0.165458971998582	1.06	0.212122118160079	0.0119105983297456	0.137581629944986	0.0062	0.0056	0.0984	0.0131	0.0366	0.0174	0.0174	0.0241	0.0026	0.0346	0.0318	0.153	0.0035	0.0325	0.1092	0.0188	0.0164	0.0035	0.0032	0.017	0.0159	0.1371	0.0263	0.1219	0.0461	0.0028
7	rs43056	95080037	0.99	0.165458971998582	1.05	0.24269399207398	0.0168752102564078	0.119796683799301	0.0064	0.0056	0.098	0.0129	0.037	0.0173	0.0175	0.0242	0.0026	0.0349	0.0316	0.1531	0.0035	0.0319	0.109	0.0188	0.0165	0.0035	0.0032	0.0172	0.016	0.1375	0.0266	0.121	0.0467	0.003
7	rs10240398	95082010	0.99	0.165458971998582	1.04	0.276253925711104	0.0398437966074419	0.102709789909883	0.0066	0.0051	0.0981	0.013	0.0376	0.0173	0.0176	0.0247	0.0025	0.035	0.0312	0.152	0.0035	0.0317	0.1094	0.0191	0.0171	0.0033	0.0031	0.0178	0.0158	0.1382	0.0266	0.1172	0.0483	0.0033
7	rs11770226	95085431	0.99	0.165458971998582	1.04	0.276253925711104	0.0394654667140335	0.0910031626016865	0.0066	0.0051	0.0982	0.013	0.0377	0.0173	0.0175	0.0247	0.0026	0.035	0.0312	0.152	0.0035	0.0317	0.1094	0.0191	0.017	0.0033	0.0031	0.0178	0.0158	0.1382	0.0267	0.1172	0.0483	0.0033
7	rs43059	95085642	0.99	0.165458971998582	1.04	0.276253925711104	0.0395073806978509	0.0910031626016865	0.0066	0.0051	0.0982	0.013	0.0377	0.0173	0.0175	0.0247	0.0026	0.035	0.0312	0.152	0.0035	0.0317	0.1094	0.0191	0.017	0.0033	0.0031	0.0178	0.0158	0.1382	0.0267	0.1172	0.0483	0.0033
7	rs10228393	95088489	0.99	0.165458971998582	1.04	0.276253925711104	0.04120916961389	0.0915516510170901	0.0066	0.0051	0.0982	0.013	0.0377	0.0173	0.0175	0.0248	0.0027	0.035	0.0312	0.1519	0.0035	0.0317	0.1094	0.0192	0.017	0.0033	0.0031	0.0178	0.0157	0.1382	0.0266	0.1171	0.0484	0.0033
7	rs74643962	95098256	0.99	0.165458971998582	1.04	0.276253925711104	0.0663092557093371	0.0894432810971409	0.0065	0.005	0.0986	0.013	0.0377	0.0166	0.0173	0.0252	0.003	0.0348	0.0311	0.1517	0.0036	0.0319	0.1094	0.0191	0.0169	0.0033	0.0031	0.018	0.0159	0.1383	0.0268	0.1162	0.0486	0.0034
7	rs78154769	95101638	0.99	0.165458971998582	1.04	0.276253925711104	0.0727808772382761	0.0913948065546987	0.0065	0.0051	0.0987	0.013	0.0378	0.0165	0.0173	0.0253	0.0031	0.0348	0.031	0.1518	0.0036	0.0319	0.1094	0.0191	0.0168	0.0033	0.0032	0.018	0.0159	0.1382	0.0268	0.1161	0.0487	0.0034
7	rs43064	95110894	0.99	0.165458971998582	1.04	0.276253925711104	0.0844432073848052	0.0943930257383542	0.0065	0.0051	0.0989	0.013	0.0378	0.0162	0.0172	0.0254	0.0032	0.0347	0.0309	0.1518	0.0036	0.032	0.1094	0.0191	0.0168	0.0033	0.0032	0.0181	0.016	0.1381	0.0269	0.1158	0.0489	0.0035
7	rs3757704	95113420	0.99	0.165458971998582	1.04	0.276253925711104	0.0854656346475625	0.0957466836223474	0.0065	0.0051	0.0988	0.013	0.0378	0.0162	0.0172	0.0254	0.0032	0.0348	0.0309	0.1518	0.0036	0.032	0.1094	0.019	0.0168	0.0033	0.0032	0.0182	0.0161	0.1381	0.0269	0.1158	0.0489	0.0035
7	rs3801916	95121019	0.99	0.165458971998582	1.04	0.276253925711104	0.0887233462016951	0.0913164243517505	0.0063	0.0051	0.0988	0.013	0.0379	0.0162	0.0172	0.0254	0.0032	0.035	0.0308	0.1519	0.0036	0.032	0.1093	0.019	0.0169	0.0033	0.0032	0.0182	0.0161	0.1378	0.0269	0.1155	0.0489	0.0035
7	rs78641443	95124329	0.99	0.165458971998582	1.04	0.276253925711104	0.0911082378368441	0.0910814379622124	0.0063	0.0051	0.0989	0.013	0.0379	0.0162	0.0172	0.0254	0.0031	0.0351	0.0308	0.1518	0.0036	0.032	0.1095	0.0191	0.0168	0.0033	0.0032	0.0183	0.0161	0.1377	0.0269	0.1155	0.0489	0.0035
7	rs17717858	95124519	0.99	0.165458971998582	1.04	0.276253925711104	0.0916192797475995	0.0901438999532543	0.0063	0.0051	0.0989	0.0129	0.0379	0.0161	0.0172	0.0254	0.0031	0.0351	0.0308	0.1519	0.0036	0.032	0.1095	0.0191	0.0168	0.0033	0.0032	0.0183	0.0161	0.1377	0.0269	0.1156	0.0489	0.0035
7	rs112833775	95126521	0.99	0.165458971998582	1.04	0.276253925711104	0.0930647435809707	0.0974293009109307	0.0063	0.0051	0.099	0.0129	0.0379	0.0161	0.0172	0.0254	0.0031	0.0351	0.0308	0.1519	0.0035	0.032	0.1096	0.0191	0.0168	0.0033	0.0032	0.0183	0.0161	0.1377	0.0269	0.1155	0.0489	0.0035
7	rs10248295	95128676	0.99	0.165458971998582	1.03	0.312927433563081	0.0936815405289426	0.0951087221176865	0.0062	0.0051	0.099	0.0129	0.0379	0.0161	0.0172	0.0254	0.0031	0.0351	0.0308	0.1519	0.0035	0.032	0.1096	0.0191	0.0168	0.0032	0.0032	0.0183	0.0161	0.1377	0.0269	0.1154	0.0489	0.0035
7	rs116922441	95134718	1	0.141401729381863	1.03	0.312927433563081	0.0890821191001917	0.0956668466215838	0.0063	0.0051	0.0998	0.0131	0.0381	0.0162	0.0173	0.0257	0.0031	0.0351	0.031	0.1516	0.0035	0.0322	0.1094	0.019	0.0168	0.0032	0.0032	0.0184	0.0162	0.1373	0.027	0.1139	0.0489	0.0035
7	rs10253948	95142065	1	0.141401729381863	1.03	0.312927433563081	0.0822851704586635	0.0865092214414839	0.0063	0.0051	0.1002	0.0131	0.0381	0.0162	0.0174	0.0259	0.0031	0.0351	0.0312	0.1514	0.0036	0.0324	0.1093	0.019	0.0168	0.0032	0.0033	0.0185	0.0162	0.1372	0.027	0.1133	0.049	0.0035
7	rs117835667	95146389	1	0.141401729381863	1.02	0.35283343175317	0.0827184920564889	0.0900659459725021	0.0063	0.0051	0.1002	0.0131	0.0381	0.0162	0.0174	0.0259	0.0031	0.035	0.0312	0.1514	0.0036	0.0324	0.1093	0.0189	0.0168	0.0032	0.0033	0.0185	0.0162	0.1371	0.027	0.1133	0.049	0.0035
7	rs35122394	95147376	1	0.141401729381863	1.02	0.35283343175317	0.0830158144565671	0.0931259515421921	0.0063	0.0051	0.1003	0.0131	0.0381	0.0162	0.0174	0.0259	0.0031	0.035	0.0312	0.1513	0.0036	0.0324	0.1092	0.0189	0.0168	0.0032	0.0033	0.0185	0.0162	0.1371	0.0269	0.1133	0.049	0.0035
7	rs111740338	95161325	1	0.141401729381863	1.02	0.35283343175317	0.118071124296243	0.108014202389962	0.0065	0.0051	0.101	0.0133	0.0388	0.0161	0.0178	0.0265	0.0029	0.0346	0.0316	0.1501	0.0037	0.0325	0.1082	0.0187	0.0167	0.0031	0.0034	0.0191	0.0165	0.1369	0.0268	0.1131	0.0483	0.0039
7	rs3801912	95161653	1	0.141401729381863	1.01	0.39608418712213	0.112917787294407	0.106428695506672	0.0065	0.0051	0.101	0.0133	0.0388	0.0161	0.0178	0.0266	0.0029	0.0346	0.0316	0.1501	0.0037	0.0325	0.1081	0.0187	0.0167	0.0032	0.0034	0.0191	0.0165	0.1369	0.0268	0.1131	0.0482	0.0039
7	rs763464	95161829	1	0.141401729381863	1.01	0.39608418712213	0.104218273574858	0.111381473151021	0.0065	0.0051	0.101	0.0133	0.0388	0.0161	0.0178	0.0266	0.0029	0.0346	0.0316	0.1501	0.0037	0.0325	0.1083	0.0186	0.0166	0.0033	0.0034	0.0191	0.0165	0.1369	0.0268	0.1131	0.0482	0.0039
7	rs7779320	95166566	1	0.141401729381863	1.01	0.39608418712213	0.113920404413831	0.117368653990586	0.0065	0.0051	0.1012	0.0133	0.0388	0.0161	0.0177	0.0267	0.003	0.0346	0.0316	0.1497	0.0038	0.0324	0.1082	0.0186	0.0166	0.0034	0.0034	0.0192	0.0165	0.1367	0.0267	0.1134	0.0479	0.0041
7	rs28414348	95167434	1	0.141401729381863	1.01	0.39608418712213	0.111066320571686	0.116419935678412	0.0065	0.0051	0.1012	0.0133	0.0388	0.0161	0.0177	0.0267	0.0029	0.0345	0.0316	0.1498	0.0039	0.0324	0.1081	0.0185	0.0166	0.0034	0.0034	0.0192	0.0165	0.1366	0.0267	0.1135	0.0479	0.0041
7	rs7784619	95167543	1	0.141401729381863	1.01	0.39608418712213	0.111534309197853	0.113591350677242	0.0065	0.005	0.1012	0.0133	0.0389	0.0161	0.0177	0.0268	0.0029	0.0345	0.0316	0.1498	0.0038	0.0324	0.1082	0.0185	0.0166	0.0034	0.0034	0.0192	0.0165	0.1366	0.0267	0.1135	0.0479	0.0041
7	rs17166937	95179902	1	0.141401729381863	1.01	0.39608418712213	0.0231358353535381	0.0677244383514736	0.0066	0.0049	0.1066	0.014	0.0407	0.0165	0.0174	0.0273	0.0025	0.0336	0.033	0.1475	0.0046	0.0325	0.1101	0.0189	0.0163	0.0035	0.0025	0.0193	0.0167	0.1321	0.0265	0.11	0.0481	0.0034
7	rs4727318	95180888	1	0.141401729381863	1.01	0.39608418712213	0.0226410168077105	0.0653142331235435	0.0066	0.0049	0.1067	0.014	0.0407	0.0165	0.0174	0.0273	0.0025	0.0336	0.0331	0.1475	0.0046	0.0325	0.1102	0.0189	0.0163	0.0035	0.0025	0.0193	0.0167	0.1321	0.0265	0.11	0.0481	0.0034
7	rs11772889	95211149	0.99	0.165458971998582	1.01	0.39608418712213	0.027768697903935	0.0682108564258629	0.0066	0.0049	0.1068	0.0142	0.0407	0.0167	0.0174	0.0274	0.0026	0.0335	0.0331	0.1477	0.0048	0.0323	0.11	0.0191	0.0161	0.0037	0.0025	0.0192	0.0168	0.1317	0.026	0.1098	0.0479	0.0035
7	rs17626204	95216697	0.99	0.165458971998582	1.01	0.39608418712213	0.0281198255987807	0.070100603587163	0.0066	0.0049	0.1071	0.0144	0.0406	0.0168	0.0174	0.0274	0.0026	0.0332	0.0332	0.1478	0.0048	0.0321	0.1101	0.019	0.0162	0.0037	0.0025	0.0192	0.0168	0.1317	0.026	0.1097	0.0481	0.0035
7	rs2301630	95221269	0.99	0.165458971998582	1.01	0.39608418712213	0.0281418749453462	0.0788295673986601	0.0066	0.0048	0.1074	0.0145	0.0405	0.017	0.0175	0.0274	0.0026	0.033	0.0334	0.1479	0.0047	0.0318	0.1103	0.0189	0.0162	0.0037	0.0024	0.0192	0.0167	0.1318	0.0259	0.1096	0.0483	0.0035
7	rs9791957	95225106	0.99	0.165458971998582	1.01	0.39608418712213	0.0315896953983586	0.0773578385758807	0.0066	0.0048	0.1076	0.0147	0.0407	0.0172	0.0176	0.0274	0.0025	0.0328	0.0335	0.148	0.0046	0.0316	0.11	0.0189	0.0163	0.0037	0.0024	0.0192	0.0167	0.132	0.0257	0.1091	0.0485	0.0034
7	rs6970794	95230909	1	0.141401729381863	1.01	0.39608418712213	0.0564612270787748	0.0622695120060859	0.0066	0.0048	0.1084	0.0147	0.0409	0.0175	0.0176	0.0274	0.002	0.0328	0.0336	0.1478	0.0046	0.0313	0.1104	0.0187	0.0161	0.0038	0.0023	0.019	0.0167	0.1317	0.0256	0.1089	0.0487	0.0034
7	rs34531285	95251215	1	0.141401729381863	1.01	0.39608418712213	0.0321191815642227	0.0525091471335297	0.0064	0.0047	0.1093	0.0146	0.0411	0.0176	0.0176	0.0274	0.0021	0.0329	0.0333	0.1472	0.0044	0.0313	0.1124	0.0181	0.016	0.0038	0.0022	0.0183	0.0164	0.131	0.0254	0.1099	0.0485	0.0033
7	rs1858917	95252372	1	0.141401729381863	1.01	0.39608418712213	0.0300034046854651	0.0565588846410579	0.0064	0.0047	0.1094	0.0146	0.041	0.0176	0.0176	0.0274	0.0021	0.0328	0.0333	0.1471	0.0044	0.0313	0.1126	0.0181	0.016	0.0038	0.0022	0.0182	0.0164	0.1309	0.0254	0.11	0.0485	0.0033
7	rs10249116	95268916	1	0.141401729381863	1.01	0.39608418712213	0.0189447541707828	0.0269680397768315	0.006	0.0043	0.1123	0.0147	0.0414	0.0181	0.0173	0.0274	0.0024	0.0332	0.0341	0.1452	0.0041	0.0317	0.1138	0.0174	0.0158	0.0038	0.0018	0.0172	0.0163	0.1298	0.0256	0.1099	0.0487	0.0032
7	rs117587163	95276802	1	0.141401729381863	1.01	0.39608418712213	0.0173996392080053	0.0253795931378097	0.0059	0.0042	0.1125	0.0147	0.0414	0.0182	0.0172	0.0274	0.0025	0.0333	0.0342	0.1452	0.0039	0.0318	0.1141	0.0173	0.0157	0.0038	0.0018	0.0171	0.0163	0.1294	0.0255	0.1099	0.0488	0.0032
7	rs117049114	95281355	1	0.141401729381863	1.01	0.39608418712213	0.0171745463176155	0.0248012363285084	0.0059	0.0042	0.1126	0.0147	0.0414	0.0182	0.0172	0.0274	0.0025	0.0333	0.0342	0.1452	0.0039	0.0318	0.1141	0.0173	0.0157	0.0038	0.0018	0.0171	0.0163	0.1293	0.0255	0.1099	0.0488	0.0032
7	rs114047408	95281362	1	0.141401729381863	1.01	0.39608418712213	0.0175169107170004	0.0246245546219409	0.0059	0.0042	0.1127	0.0147	0.0414	0.0182	0.0172	0.0274	0.0025	0.0333	0.0342	0.1452	0.0039	0.0318	0.114	0.0173	0.0157	0.0038	0.0018	0.0171	0.0163	0.129	0.0255	0.11	0.0488	0.0032
7	rs17775469	95291352	0.99	0.165458971998582	0.99	0.493036143459036	0.0175325905246297	0.0232756908926262	0.0059	0.0041	0.1128	0.0147	0.0416	0.0183	0.0172	0.0274	0.0025	0.0334	0.0343	0.1453	0.0039	0.0318	0.1141	0.0172	0.0157	0.0038	0.0018	0.0171	0.0163	0.129	0.0255	0.1099	0.0487	0.0032
7	rs73239139	95297853	0.99	0.165458971998582	0.99	0.493036143459036	0.0175639809594735	0.0237935319566994	0.0058	0.0041	0.1128	0.0146	0.0416	0.0183	0.0172	0.0274	0.0025	0.0334	0.0343	0.1455	0.0039	0.0318	0.1141	0.0172	0.0157	0.0038	0.0018	0.0171	0.0163	0.129	0.0255	0.1099	0.0486	0.0032
7	rs854079	95299593	0.99	0.165458971998582	0.99	0.493036143459036	0.0175325905246297	0.0237935319566994	0.0058	0.0041	0.1128	0.0146	0.0416	0.0183	0.0172	0.0274	0.0025	0.0334	0.0343	0.1454	0.0039	0.0318	0.1141	0.0172	0.0157	0.0038	0.0018	0.0171	0.0163	0.129	0.0255	0.1099	0.0486	0.0032
7	rs854062	95305638	0.99	0.165458971998582	0.99	0.493036143459036	0.0190195512860911	0.0221724280172916	0.0059	0.0041	0.113	0.0146	0.0416	0.0183	0.0171	0.0274	0.0025	0.0334	0.0343	0.1452	0.0039	0.0319	0.1142	0.0172	0.0156	0.0038	0.0018	0.0171	0.0162	0.1291	0.0255	0.1099	0.0487	0.0032
7	rs854072	95310076	0.99	0.165458971998582	0.99	0.493036143459036	0.0193714499739953	0.0221305083167175	0.0059	0.0041	0.113	0.0146	0.0416	0.0183	0.0171	0.0274	0.0025	0.0335	0.0343	0.1452	0.0039	0.0319	0.1142	0.0172	0.0156	0.0038	0.0018	0.0171	0.0162	0.1291	0.0255	0.1099	0.0487	0.0032
7	rs854099	95320949	0.99	0.165458971998582	0.99	0.493036143459036	0.0249289044913874	0.0199635668090108	0.0059	0.0042	0.1132	0.0145	0.0415	0.0183	0.0171	0.0273	0.0026	0.0337	0.0342	0.1445	0.0038	0.0321	0.1144	0.0171	0.0156	0.0037	0.0019	0.0172	0.0162	0.1295	0.0254	0.1098	0.0488	0.0033
7	rs73241153	95321530	0.99	0.165458971998582	0.99	0.493036143459036	0.0238827476361232	0.0195273780044194	0.0059	0.0042	0.1132	0.0145	0.0415	0.0183	0.0171	0.0273	0.0026	0.0337	0.0342	0.1443	0.0038	0.032	0.1145	0.0171	0.0156	0.0037	0.0019	0.0172	0.0161	0.1294	0.0254	0.1098	0.0488	0.0033
7	rs16868922	95323974	0.99	0.165458971998582	0.99	0.493036143459036	0.026723343080135	0.0203239265900219	0.006	0.0042	0.1132	0.0145	0.0415	0.0184	0.0172	0.0273	0.0026	0.0335	0.0342	0.1442	0.0038	0.032	0.1147	0.0172	0.0156	0.0037	0.0019	0.0172	0.0161	0.1294	0.0254	0.1098	0.0487	0.0034
7	rs854103	95325107	0.99	0.165458971998582	0.99	0.493036143459036	0.0257683692416993	0.020083339328923	0.006	0.0042	0.1132	0.0145	0.0415	0.0184	0.0172	0.0272	0.0026	0.0335	0.0342	0.1441	0.0038	0.032	0.1147	0.0172	0.0156	0.0037	0.0019	0.0172	0.0161	0.1294	0.0254	0.1098	0.0487	0.0034
7	rs75681898	95348490	0.99	0.165458971998582	0.99	0.493036143459036	0.0384687001939781	0.022466932682521	0.0059	0.0044	0.113	0.0145	0.0412	0.0187	0.0171	0.0273	0.0028	0.0333	0.0341	0.1434	0.0039	0.0315	0.1156	0.017	0.0157	0.0035	0.0021	0.017	0.0158	0.1292	0.0254	0.1104	0.0492	0.0035
7	rs73243149	95350860	0.99	0.165458971998582	0.99	0.493036143459036	0.0418891967431829	0.0220886267442524	0.0059	0.0044	0.113	0.0146	0.0411	0.0188	0.0171	0.0273	0.0028	0.0333	0.0341	0.1432	0.0039	0.0314	0.1158	0.017	0.0157	0.0035	0.0021	0.0169	0.0158	0.1291	0.0254	0.1106	0.0494	0.0036
7	rs73224604	95354475	0.99	0.165458971998582	0.99	0.493036143459036	0.0463958795285536	0.0232756908926262	0.0059	0.0044	0.113	0.0146	0.0411	0.0189	0.0171	0.0273	0.0028	0.0333	0.0341	0.1432	0.0039	0.0314	0.1159	0.017	0.0158	0.0035	0.0021	0.0169	0.0157	0.1291	0.0254	0.1106	0.0494	0.0036
7	rs1123081	95355175	0.99	0.165458971998582	0.99	0.493036143459036	0.0432722320276809	0.0241417796437503	0.0059	0.0044	0.1129	0.0146	0.041	0.0189	0.0171	0.0272	0.0028	0.0333	0.0341	0.1433	0.0039	0.0314	0.1159	0.017	0.0158	0.0035	0.0022	0.0169	0.0157	0.1291	0.0254	0.1106	0.0494	0.0035
7	rs4562244	95378771	0.99	0.165458971998582	0.99	0.493036143459036	0.0517060474370264	0.0293157949813175	0.0061	0.0044	0.1134	0.0145	0.0407	0.019	0.0172	0.0267	0.0029	0.0329	0.0343	0.1425	0.0047	0.0315	0.1161	0.0169	0.0159	0.0034	0.0023	0.0169	0.0157	0.1285	0.0256	0.1108	0.0492	0.0037
7	rs77393677	95379077	0.99	0.165458971998582	0.99	0.493036143459036	0.0506227722769138	0.0275696065741636	0.0061	0.0044	0.1134	0.0145	0.0407	0.019	0.0173	0.0267	0.0029	0.0328	0.0343	0.1424	0.0047	0.0316	0.116	0.0168	0.0159	0.0034	0.0023	0.0169	0.0157	0.1285	0.0256	0.1108	0.0492	0.0037
7	rs6968173	95401044	0.98	0.192372589028169	0.99	0.493036143459036	0.0837045478431133	0.0223825980978101	0.0063	0.0044	0.1132	0.0143	0.0408	0.019	0.0174	0.0269	0.0029	0.0321	0.0348	0.1417	0.0051	0.0323	0.1156	0.0168	0.0157	0.0035	0.0024	0.0168	0.0154	0.1283	0.0257	0.1109	0.0496	0.0039
7	rs1824870	95401525	0.98	0.192372589028169	0.98	0.546929419532092	0.0840964448895241	0.0216719102217646	0.0063	0.0044	0.1132	0.0143	0.0408	0.019	0.0174	0.0269	0.0029	0.0322	0.0348	0.1415	0.0051	0.0323	0.1155	0.0168	0.0157	0.0035	0.0024	0.0168	0.0154	0.1282	0.0257	0.1113	0.0495	0.0039
7	rs1824872	95401698	0.98	0.192372589028169	0.98	0.546929419532092	0.0845126691760089	0.0228483206151456	0.0063	0.0044	0.1132	0.0143	0.0408	0.019	0.0174	0.0269	0.0029	0.0322	0.0348	0.1414	0.0051	0.0323	0.1154	0.0168	0.0157	0.0035	0.0024	0.0168	0.0154	0.1282	0.0257	0.1114	0.0495	0.0039
7	rs77120429	95407233	0.98	0.192372589028169	0.98	0.546929419532092	0.0827870443784986	0.0222143858361528	0.0064	0.0044	0.1132	0.0143	0.0408	0.0189	0.0174	0.0269	0.0029	0.0323	0.0349	0.1411	0.0051	0.0323	0.1153	0.0167	0.0158	0.0035	0.0024	0.0168	0.0155	0.1281	0.0258	0.1114	0.0495	0.0039
7	rs6979558	95417186	0.98	0.192372589028169	0.98	0.546929419532092	0.0771329160180881	0.0210540076613062	0.0064	0.0044	0.113	0.0143	0.0408	0.0189	0.0175	0.027	0.0029	0.0325	0.035	0.1408	0.0052	0.0325	0.1152	0.0167	0.0158	0.0035	0.0024	0.0169	0.0155	0.1278	0.0259	0.1113	0.0494	0.0039
7	rs2706888	95424457	0.96	0.255413023536062	0.98	0.546929419532092	0.219195657147684	0.00561056838546834	0.0064	0.0041	0.1111	0.0148	0.0417	0.0201	0.0183	0.0263	0.0026	0.0325	0.0352	0.1389	0.0056	0.0336	0.1163	0.0163	0.0164	0.0031	0.0026	0.0168	0.0148	0.1256	0.0262	0.1107	0.0511	0.0041
7	rs118103563	95435685	0.96	0.255413023536062	0.98	0.546929419532092	0.220881788151538	0.00456243222801449	0.0064	0.0041	0.1111	0.0148	0.0417	0.0201	0.0183	0.0263	0.0026	0.0325	0.0352	0.139	0.0056	0.0337	0.1163	0.0163	0.0164	0.003	0.0026	0.0168	0.0148	0.1256	0.0262	0.1106	0.0511	0.0041
7	rs17167184	95441451	0.96	0.255413023536062	0.98	0.546929419532092	0.233099209679964	0.00469424179539084	0.0064	0.0041	0.111	0.0149	0.0418	0.02	0.0183	0.0263	0.0026	0.0325	0.0353	0.1391	0.0056	0.0337	0.1164	0.0163	0.0164	0.0031	0.0027	0.0168	0.0147	0.1256	0.0258	0.1106	0.0512	0.0041
7	rs62660762	95448504	0.96	0.255413023536062	0.98	0.546929419532092	0.267844724587447	0.00696019720309229	0.0063	0.0041	0.1111	0.0149	0.0418	0.0199	0.0184	0.0265	0.0026	0.0325	0.0353	0.1393	0.0056	0.0339	0.1164	0.0162	0.0165	0.003	0.0027	0.0168	0.0146	0.1255	0.0257	0.1106	0.0513	0.0041
7	rs35098583	95450532	0.96	0.255413023536062	0.98	0.546929419532092	0.26287493594595	0.00584260433449458	0.0062	0.0042	0.1111	0.0149	0.0419	0.02	0.0184	0.0264	0.0026	0.0325	0.0354	0.1392	0.0056	0.0338	0.1162	0.0162	0.0165	0.003	0.0027	0.0169	0.0146	0.1255	0.0257	0.1106	0.0513	0.0041
7	rs2618975	95452660	0.96	0.255413023536062	0.99	0.493036143459036	0.258404865182824	0.00556891591710797	0.0062	0.0042	0.111	0.0148	0.0418	0.02	0.0184	0.0264	0.0026	0.0325	0.0353	0.1392	0.0057	0.0339	0.1161	0.0162	0.0165	0.003	0.0027	0.0169	0.0146	0.1255	0.0257	0.1109	0.0513	0.0041
7	rs1488507	95489182	0.96	0.255413023536062	0.98	0.546929419532092	0.283623167313478	0.00682064294683829	0.0063	0.0043	0.1112	0.0148	0.0418	0.0199	0.0183	0.0264	0.0027	0.0323	0.0353	0.1391	0.0057	0.0339	0.116	0.0161	0.0167	0.0029	0.0028	0.017	0.0145	0.125	0.0257	0.1109	0.0514	0.0042
7	rs73228434	95491046	0.96	0.255413023536062	0.99	0.493036143459036	0.282112977938465	0.00599286103190546	0.0063	0.0043	0.1113	0.0148	0.0418	0.0199	0.0183	0.0264	0.0027	0.0323	0.0353	0.1391	0.0057	0.0339	0.116	0.0161	0.0167	0.0029	0.0028	0.017	0.0145	0.125	0.0257	0.1109	0.0514	0.0042
7	rs2600562	95496865	0.96	0.255413023536062	0.99	0.493036143459036	0.281453630001226	0.00573651506809697	0.0063	0.0044	0.1114	0.0148	0.0418	0.0198	0.0184	0.0263	0.0028	0.0323	0.0353	0.1391	0.0057	0.0339	0.1163	0.0161	0.0167	0.0029	0.0028	0.017	0.0144	0.1244	0.0259	0.111	0.0515	0.0043
7	rs142395132	95501050	0.96	0.255413023536062	0.99	0.493036143459036	0.276115495233883	0.00607962918664824	0.0064	0.0044	0.1112	0.0148	0.0418	0.0198	0.0184	0.0264	0.0029	0.0323	0.0352	0.139	0.0057	0.0339	0.1163	0.016	0.0167	0.0029	0.0028	0.017	0.0143	0.1243	0.0259	0.111	0.0516	0.0043
7	rs7797678	95513393	0.96	0.255413023536062	0.99	0.493036143459036	0.308322998964455	0.00830854975453999	0.0065	0.0046	0.1105	0.0148	0.042	0.0196	0.0185	0.0267	0.0031	0.0326	0.0347	0.1388	0.0059	0.0337	0.116	0.0155	0.0166	0.0031	0.0029	0.0171	0.0142	0.1241	0.0261	0.1111	0.0519	0.0045
7	rs7809646	95526299	0.96	0.255413023536062	0.98	0.546929419532092	0.359486084871485	0.011257299455546	0.0066	0.0047	0.1099	0.0148	0.042	0.0194	0.0186	0.027	0.0034	0.0328	0.0343	0.1386	0.0062	0.0337	0.1158	0.015	0.0166	0.0032	0.003	0.0172	0.0141	0.1243	0.0263	0.1112	0.052	0.0046
7	rs10237844	95526900	0.96	0.255413023536062	0.98	0.546929419532092	0.359914380234486	0.013389583117561	0.0066	0.0047	0.1099	0.0148	0.042	0.0194	0.0186	0.027	0.0034	0.0329	0.0343	0.1386	0.0062	0.0337	0.1158	0.015	0.0166	0.0032	0.003	0.0172	0.0141	0.1243	0.0263	0.1112	0.052	0.0046
7	rs7808658	95532941	0.96	0.255413023536062	0.98	0.546929419532092	0.340172321655829	0.0105784919877898	0.0066	0.0048	0.1098	0.0148	0.042	0.0194	0.0187	0.0271	0.0034	0.0329	0.0343	0.1384	0.0061	0.0337	0.1156	0.0151	0.0167	0.0033	0.003	0.0172	0.0141	0.1241	0.0264	0.1112	0.052	0.0047
7	rs4729224	95546119	0.96	0.255413023536062	0.98	0.546929419532092	0.316031440812883	0.0121126661705541	0.0066	0.0048	0.1093	0.0147	0.042	0.0194	0.0187	0.0273	0.0035	0.033	0.0343	0.1378	0.0061	0.0341	0.1151	0.0151	0.0166	0.0033	0.003	0.0173	0.0141	0.1239	0.0265	0.1119	0.0522	0.0047
7	rs6952893	95546753	0.96	0.255413023536062	0.98	0.546929419532092	0.316632404189422	0.0115287724297442	0.0066	0.0048	0.1092	0.0147	0.042	0.0194	0.0187	0.0273	0.0035	0.033	0.0343	0.1378	0.0061	0.0341	0.1151	0.0151	0.0166	0.0033	0.003	0.0173	0.0141	0.1238	0.0265	0.1119	0.0522	0.0047
7	rs319326	95550281	0.96	0.255413023536062	0.99	0.493036143459036	0.312936028879078	0.0117421898049741	0.0066	0.0049	0.1091	0.0147	0.042	0.0194	0.0187	0.0273	0.0035	0.033	0.0343	0.1377	0.0062	0.0341	0.115	0.0152	0.0165	0.0033	0.0029	0.0173	0.0141	0.1238	0.0265	0.112	0.0522	0.0047
7	rs319324	95553445	0.96	0.255413023536062	0.99	0.493036143459036	0.314831314942137	0.0114379161569469	0.0067	0.0049	0.109	0.0147	0.042	0.0194	0.0187	0.0273	0.0035	0.033	0.0343	0.1377	0.0062	0.0342	0.1149	0.0152	0.0165	0.0033	0.0029	0.0173	0.0141	0.1237	0.0265	0.1121	0.0523	0.0047
7	rs6950335	95558393	0.96	0.255413023536062	0.99	0.493036143459036	0.343614422929367	0.0234476996623001	0.0067	0.0049	0.1082	0.0148	0.0421	0.0194	0.0188	0.0275	0.0037	0.0331	0.0342	0.1376	0.0063	0.0342	0.1147	0.0152	0.0165	0.0034	0.0029	0.0174	0.0141	0.1233	0.0265	0.1122	0.0526	0.0048
7	rs2860011	95559094	0.96	0.255413023536062	0.99	0.493036143459036	0.517075148653458	0.0183999281530763	0.0069	0.0051	0.1056	0.015	0.0423	0.0193	0.0192	0.0281	0.004	0.0334	0.0339	0.1373	0.0067	0.0341	0.1137	0.0152	0.0165	0.0037	0.0029	0.0177	0.014	0.122	0.0268	0.1126	0.0537	0.0051
7	rs319312	95559291	0.96	0.255413023536062	0.99	0.493036143459036	0.568803673071889	0.0229334913064916	0.0069	0.0052	0.1049	0.015	0.0423	0.0194	0.0194	0.0284	0.0041	0.0338	0.0336	0.1373	0.0068	0.0342	0.113	0.0156	0.0166	0.0038	0.0029	0.0178	0.014	0.1218	0.0267	0.1125	0.0539	0.0052
7	rs17719088	95559709	0.96	0.255413023536062	0.99	0.493036143459036	0.682661343858038	0.0249785181636325	0.007	0.0052	0.1038	0.0147	0.0421	0.0196	0.0196	0.0286	0.0041	0.0341	0.0336	0.1371	0.007	0.0343	0.1116	0.0163	0.017	0.004	0.0028	0.018	0.0142	0.1214	0.0268	0.1126	0.054	0.0053
7	rs73228462	95561176	0.95	0.291843936447983	0.99	0.493036143459036	0.94937166673791	0.0621356168740305	0.0076	0.0055	0.1013	0.0141	0.0417	0.0196	0.0188	0.0294	0.0041	0.0347	0.0333	0.1373	0.0076	0.0343	0.1086	0.0168	0.0174	0.0045	0.0026	0.0187	0.0151	0.1205	0.027	0.1133	0.0552	0.0055
7	rs319346	95576363	0.95	0.291843936447983	0.99	0.493036143459036	0.970216232377784	0.0804614915184349	0.0077	0.0054	0.1011	0.0141	0.0417	0.0195	0.0187	0.0295	0.0041	0.0348	0.0333	0.1373	0.0077	0.0343	0.1086	0.0169	0.0175	0.0045	0.0026	0.0188	0.0152	0.1204	0.027	0.1134	0.0552	0.0055
7	rs117470439	95577088	0.95	0.291843936447983	1	0.442785362986439	0.978027829078992	0.0809089168701184	0.0077	0.0054	0.1011	0.0141	0.0417	0.0195	0.0187	0.0295	0.0041	0.0348	0.0333	0.1373	0.0077	0.0343	0.1085	0.0169	0.0175	0.0045	0.0026	0.0188	0.0152	0.1204	0.027	0.1134	0.0552	0.0055
7	rs319345	95577825	0.95	0.291843936447983	1	0.442785362986439	1.00299103263534	0.0734410917135857	0.0077	0.0054	0.1011	0.0141	0.0417	0.0195	0.0187	0.0295	0.0041	0.0348	0.0333	0.1373	0.0077	0.0343	0.1085	0.0169	0.0176	0.0045	0.0026	0.0188	0.0152	0.1204	0.027	0.1134	0.0553	0.0055
7	rs77774563	95578308	0.95	0.291843936447983	1	0.442785362986439	0.982710090984414	0.0769185302473213	0.0077	0.0054	0.101	0.0141	0.0417	0.0195	0.0187	0.0295	0.0042	0.0348	0.0333	0.1373	0.0077	0.0343	0.1085	0.0169	0.0176	0.0045	0.0027	0.0188	0.0152	0.1204	0.027	0.1134	0.0553	0.0055
7	rs16868950	95582068	0.95	0.291843936447983	0.99	0.493036143459036	0.979388994725989	0.0685591865461554	0.0077	0.0055	0.101	0.0141	0.0417	0.0194	0.0187	0.0296	0.0042	0.0348	0.0333	0.1372	0.0077	0.0342	0.1085	0.0169	0.0175	0.0045	0.0027	0.0188	0.0152	0.1204	0.027	0.1135	0.0552	0.0055
7	rs78704912	95590357	0.95	0.291843936447983	0.99	0.493036143459036	0.934382902913729	0.0835388748898197	0.0077	0.0055	0.1008	0.0141	0.0417	0.0194	0.0186	0.0297	0.0042	0.0349	0.0333	0.1372	0.0077	0.0342	0.1085	0.017	0.0174	0.0046	0.0027	0.0188	0.0152	0.1205	0.027	0.1135	0.0552	0.0055
7	rs4727331	95594663	0.95	0.291843936447983	0.99	0.493036143459036	0.921400995476687	0.0946313543247389	0.0078	0.0055	0.1006	0.0141	0.0418	0.0193	0.0185	0.0298	0.0043	0.0349	0.0334	0.1371	0.0078	0.0342	0.1084	0.017	0.0173	0.0047	0.0027	0.0188	0.0152	0.1207	0.0269	0.1135	0.0552	0.0055
7	rs76708269	95595226	0.95	0.291843936447983	0.99	0.493036143459036	0.934299444992208	0.10058455016583	0.0078	0.0055	0.1005	0.0141	0.0418	0.0193	0.0185	0.0298	0.0043	0.0349	0.0334	0.137	0.0078	0.0342	0.1084	0.017	0.0173	0.0047	0.0027	0.0188	0.0152	0.1207	0.0269	0.1136	0.0552	0.0055
7	rs75602771	95595519	0.95	0.291843936447983	1	0.442785362986439	0.932130626792817	0.109020217529996	0.0078	0.0055	0.1005	0.014	0.0418	0.0193	0.0185	0.0298	0.0043	0.035	0.0334	0.137	0.0078	0.0342	0.1084	0.017	0.0172	0.0047	0.0027	0.0188	0.0152	0.1207	0.0269	0.1136	0.0552	0.0056
7	rs1548399	95597431	0.95	0.291843936447983	1.01	0.39608418712213	0.947440201930669	0.111212169962147	0.0078	0.0055	0.1004	0.014	0.0418	0.0192	0.0184	0.0298	0.0043	0.035	0.0334	0.137	0.0078	0.0341	0.1084	0.0171	0.0172	0.0048	0.0027	0.0189	0.0152	0.1208	0.027	0.1136	0.0553	0.0056
7	rs13231718	95600368	0.95	0.291843936447983	1	0.442785362986439	0.918664525788445	0.117800852466429	0.0078	0.0055	0.1003	0.014	0.0417	0.0192	0.0183	0.0298	0.0044	0.0351	0.0334	0.1369	0.0078	0.0341	0.1084	0.0171	0.0173	0.0048	0.0027	0.0188	0.0152	0.1207	0.0269	0.1137	0.0553	0.0056
7	rs117567484	95604331	0.95	0.291843936447983	1	0.442785362986439	0.914028597329603	0.127014223747842	0.0078	0.0055	0.1003	0.014	0.0417	0.0192	0.0183	0.0298	0.0044	0.0351	0.0334	0.1369	0.0079	0.0341	0.1083	0.0171	0.0173	0.0048	0.0027	0.0188	0.0152	0.1208	0.0269	0.1136	0.0553	0.0056
7	rs1488519	95612737	0.94	0.331738599837001	1	0.442785362986439	1.05552468208068	0.138774884672921	0.0079	0.0053	0.0981	0.0136	0.0415	0.0188	0.0176	0.0301	0.0046	0.037	0.0338	0.1392	0.0087	0.0348	0.1078	0.018	0.0182	0.0052	0.0034	0.0192	0.0152	0.1181	0.0255	0.1113	0.056	0.0056
7	rs55710908	95614396	0.94	0.331738599837001	1	0.442785362986439	1.05657762218783	0.134751448446218	0.0079	0.0053	0.0981	0.0137	0.0416	0.0188	0.0176	0.0301	0.0046	0.037	0.0338	0.1393	0.0087	0.0348	0.1079	0.018	0.0182	0.0052	0.0034	0.0192	0.0152	0.1181	0.0254	0.1112	0.056	0.0056
7	rs1685818	95616957	0.94	0.331738599837001	1	0.442785362986439	1.03838664211538	0.138131894503639	0.0079	0.0052	0.0982	0.0137	0.0416	0.0188	0.0176	0.0302	0.0046	0.0371	0.0338	0.1393	0.0087	0.0348	0.108	0.018	0.0182	0.0052	0.0034	0.0191	0.0152	0.1181	0.0254	0.1112	0.0559	0.0056
7	rs10480428	95623885	0.93	0.375229593708928	1.01	0.39608418712213	0.875346009324151	0.145732010383225	0.0078	0.0051	0.0973	0.0135	0.0417	0.0185	0.0175	0.03	0.0046	0.0368	0.0332	0.1399	0.0085	0.0348	0.1102	0.0185	0.0184	0.0053	0.0036	0.0194	0.0152	0.118	0.0249	0.1102	0.0562	0.0054
7	rs1488514	95627771	0.93	0.375229593708928	1.01	0.39608418712213	0.873235679821592	0.154528282011522	0.0078	0.0051	0.0975	0.0134	0.0416	0.0184	0.0176	0.0299	0.0047	0.0366	0.033	0.1398	0.0084	0.0348	0.1108	0.0186	0.0185	0.0054	0.0037	0.0194	0.0152	0.1181	0.0247	0.1101	0.0563	0.0054
7	rs2299271	95628799	0.93	0.375229593708928	1.01	0.39608418712213	0.850886675136285	0.166735908740984	0.0078	0.0051	0.0975	0.0135	0.0415	0.0184	0.0176	0.0299	0.0047	0.0366	0.033	0.1397	0.0084	0.0348	0.1109	0.0186	0.0185	0.0054	0.0037	0.0194	0.0152	0.1181	0.0246	0.1101	0.0563	0.0054
7	rs1488515	95631196	0.92	0.422441555019286	1.01	0.39608418712213	0.324093580325034	0.0786818857989365	0.0072	0.0052	0.0997	0.0137	0.0402	0.0172	0.0166	0.0293	0.0044	0.0369	0.0326	0.1405	0.0075	0.0345	0.1166	0.0188	0.0183	0.0054	0.0037	0.0195	0.0151	0.1183	0.0241	0.1108	0.0538	0.0048
7	rs720780	95637097	0.92	0.422441555019286	1.01	0.39608418712213	0.442406872483169	0.0892878838085201	0.0073	0.0052	0.0998	0.0135	0.0396	0.0171	0.0162	0.0292	0.0041	0.0372	0.0325	0.1411	0.0079	0.0347	0.1173	0.0183	0.0183	0.0053	0.0036	0.0195	0.0152	0.1183	0.0239	0.1123	0.053	0.0046
7	rs68158645	95644062	0.92	0.422441555019286	1.01	0.39608418712213	0.438257687195613	0.0995284336681809	0.0073	0.0052	0.0997	0.0135	0.0395	0.0171	0.0161	0.0292	0.0041	0.037	0.0325	0.1412	0.0079	0.0348	0.1175	0.0183	0.0181	0.0053	0.0036	0.0193	0.0158	0.1182	0.0238	0.1123	0.0528	0.0047
7	rs2237591	95645510	0.92	0.422441555019286	1.01	0.39608418712213	0.445203567928198	0.104521524556956	0.0073	0.0052	0.0997	0.0134	0.0395	0.0171	0.0161	0.0293	0.0041	0.037	0.0325	0.1412	0.008	0.0348	0.1175	0.0182	0.0181	0.0053	0.0036	0.0193	0.0159	0.1182	0.0238	0.1123	0.0528	0.0047
7	rs79115143	95655412	0.92	0.422441555019286	1.01	0.39608418712213	0.456356314689751	0.102381705502279	0.0072	0.0052	0.0997	0.0132	0.0395	0.0169	0.0159	0.0292	0.004	0.037	0.0323	0.1415	0.0079	0.0349	0.1181	0.018	0.0183	0.0052	0.0036	0.0193	0.0159	0.1184	0.0238	0.1123	0.0528	0.0046
7	rs12704830	95663709	0.92	0.422441555019286	1.01	0.39608418712213	0.468254853282113	0.0912380688461112	0.0072	0.0052	0.0997	0.013	0.0395	0.0168	0.0156	0.0292	0.004	0.037	0.0322	0.1418	0.0079	0.035	0.1186	0.0179	0.0184	0.0051	0.0035	0.0194	0.0159	0.1184	0.0238	0.1124	0.0529	0.0046
7	rs2299276	95665963	0.92	0.422441555019286	1.01	0.39608418712213	0.488250487524251	0.0864325386036107	0.0073	0.0052	0.0996	0.013	0.0396	0.0168	0.0155	0.0292	0.004	0.037	0.0322	0.1419	0.0078	0.035	0.1188	0.0178	0.0184	0.0051	0.0035	0.0194	0.0159	0.1184	0.0238	0.1125	0.0529	0.0046
7	rs2299278	95666462	0.92	0.422441555019286	1.01	0.39608418712213	0.494127386985328	0.0916301132588253	0.0073	0.0052	0.0997	0.013	0.0396	0.0168	0.0154	0.0292	0.0039	0.037	0.0322	0.1419	0.0078	0.0351	0.1189	0.0178	0.0184	0.0051	0.0035	0.0194	0.016	0.1185	0.0238	0.1124	0.053	0.0046
7	rs6973801	95686813	0.92	0.422441555019286	1.01	0.39608418712213	0.447471068232228	0.0929680434291591	0.0073	0.0051	0.0994	0.0133	0.0396	0.0165	0.0152	0.0288	0.0038	0.0368	0.0322	0.1422	0.0078	0.0348	0.1195	0.0178	0.0185	0.0051	0.0034	0.0196	0.016	0.1193	0.0238	0.1124	0.0525	0.0045
7	rs73232554	95692557	0.92	0.422441555019286	1.01	0.39608418712213	0.444071943725991	0.0972685559221052	0.0073	0.005	0.0994	0.0134	0.0396	0.0164	0.0151	0.0287	0.0038	0.0367	0.0323	0.1424	0.0078	0.0348	0.1196	0.0178	0.0185	0.0051	0.0033	0.0196	0.016	0.1194	0.0238	0.1123	0.0525	0.0045
7	rs78526963	95696930	0.92	0.422441555019286	1.01	0.39608418712213	0.433362960152103	0.0842965206494787	0.0073	0.005	0.0994	0.0135	0.0395	0.0164	0.0151	0.0287	0.0038	0.0367	0.0323	0.1425	0.0078	0.0348	0.1195	0.0178	0.0185	0.0051	0.0033	0.0196	0.0161	0.1194	0.0238	0.1122	0.0524	0.0044
7	rs73401034	95703904	0.92	0.422441555019286	1.01	0.39608418712213	0.439678092010613	0.0997717665171424	0.0073	0.005	0.0993	0.0135	0.0395	0.0163	0.0151	0.0287	0.0039	0.0365	0.0323	0.1425	0.0078	0.0348	0.1194	0.0178	0.0186	0.0051	0.0033	0.0197	0.0163	0.1196	0.0239	0.1121	0.0524	0.0044
7	rs42083	95709602	0.91	0.473491286898298	1.01	0.39608418712213	0.459619548016053	0.139050785882114	0.0073	0.005	0.0994	0.0136	0.0394	0.0163	0.0151	0.0288	0.0038	0.0364	0.0325	0.1427	0.0078	0.0348	0.1195	0.0179	0.0187	0.005	0.0033	0.0197	0.0165	0.12	0.0239	0.1118	0.052	0.0044
7	rs12672406	95710662	0.91	0.473491286898298	1.01	0.39608418712213	0.485138308997116	0.158175275208145	0.0073	0.005	0.0993	0.0137	0.0392	0.0163	0.015	0.0288	0.0038	0.0364	0.0324	0.1428	0.0078	0.0348	0.1193	0.0179	0.0187	0.005	0.0033	0.0198	0.0166	0.12	0.0239	0.1118	0.052	0.0044
7	rs42067	95716625	0.91	0.473491286898298	1.01	0.39608418712213	0.399018334527113	0.166441458887485	0.0073	0.005	0.0985	0.0139	0.0389	0.0166	0.0151	0.0288	0.0038	0.0363	0.0324	0.143	0.0076	0.0348	0.1195	0.0182	0.0188	0.005	0.0031	0.0199	0.0168	0.1205	0.024	0.1115	0.0518	0.0044
7	rs12704831	95717140	0.91	0.473491286898298	1.01	0.39608418712213	0.39333889746414	0.151290994582661	0.0073	0.005	0.0985	0.0139	0.0389	0.0166	0.0151	0.0289	0.0038	0.0363	0.0324	0.143	0.0076	0.0348	0.1195	0.0182	0.0188	0.005	0.0031	0.0199	0.0168	0.1205	0.024	0.1115	0.0517	0.0044
7	rs6966540	95727967	0.91	0.473491286898298	1.01	0.39608418712213	0.412047030211519	0.150627545670287	0.0072	0.0049	0.0977	0.0142	0.0384	0.0167	0.0156	0.029	0.0037	0.0357	0.0322	0.143	0.0076	0.035	0.1204	0.0186	0.0191	0.0047	0.0031	0.02	0.0171	0.1217	0.0242	0.1103	0.051	0.0043
7	rs6954623	95738346	0.91	0.473491286898298	1.01	0.39608418712213	0.308125399804028	0.147420018860271	0.0072	0.0051	0.0977	0.0146	0.0383	0.0171	0.0156	0.029	0.0037	0.0358	0.0324	0.1429	0.0073	0.0352	0.1206	0.0188	0.0193	0.0046	0.0031	0.02	0.0171	0.1222	0.0241	0.109	0.0505	0.0043
7	rs7781362	95752916	0.91	0.473491286898298	1.01	0.39608418712213	0.231573172436036	0.139142797431966	0.0073	0.005	0.0969	0.0152	0.0385	0.0179	0.0156	0.0289	0.0038	0.0351	0.0325	0.1429	0.007	0.0352	0.1217	0.0185	0.0196	0.0044	0.0029	0.02	0.0167	0.1226	0.024	0.1083	0.0505	0.0042
7	rs56284386	95753106	0.91	0.473491286898298	1.01	0.39608418712213	0.228495775873397	0.142655642474505	0.0073	0.005	0.0968	0.0152	0.0385	0.0179	0.0157	0.0289	0.0038	0.0351	0.0326	0.1429	0.007	0.0352	0.1217	0.0185	0.0196	0.0044	0.0029	0.02	0.0167	0.1225	0.024	0.1083	0.0505	0.0042
7	rs6978731	95754924	0.91	0.473491286898298	1.01	0.39608418712213	0.227656644915827	0.121805125156117	0.0073	0.005	0.0967	0.0153	0.0385	0.0181	0.0157	0.0289	0.0038	0.035	0.0326	0.1429	0.007	0.0352	0.1219	0.0185	0.0197	0.0044	0.0029	0.02	0.0167	0.1226	0.0239	0.1082	0.0505	0.0042
7	rs78681351	95761622	0.92	0.422441555019286	1.01	0.39608418712213	0.227530923384785	0.113932799670477	0.0073	0.005	0.0966	0.0154	0.0384	0.0183	0.0158	0.029	0.0038	0.0347	0.0326	0.1429	0.0069	0.0351	0.1223	0.0185	0.0198	0.0043	0.0029	0.02	0.0166	0.1228	0.0238	0.1079	0.0504	0.0042
7	rs7778596	95768414	0.92	0.422441555019286	1.01	0.39608418712213	0.254689386936018	0.13484240717599	0.0073	0.005	0.0966	0.0155	0.0383	0.0184	0.0158	0.0291	0.0038	0.0346	0.0325	0.1429	0.0069	0.035	0.1225	0.0185	0.0198	0.0043	0.0029	0.02	0.0165	0.1229	0.0237	0.1079	0.0504	0.0042
7	rs118022520	95772874	0.92	0.422441555019286	1.01	0.39608418712213	0.244459814397125	0.125504942557122	0.0073	0.005	0.0966	0.0155	0.0383	0.0184	0.0158	0.029	0.0039	0.0346	0.0325	0.1429	0.0069	0.035	0.1225	0.0185	0.0198	0.0043	0.0029	0.02	0.0165	0.1229	0.0238	0.1079	0.0503	0.0042
7	rs77650345	95789633	0.92	0.422441555019286	1.01	0.39608418712213	0.240596573876853	0.135206467687963	0.0073	0.005	0.0966	0.0155	0.0383	0.0184	0.0159	0.029	0.0039	0.0345	0.0326	0.1428	0.0069	0.035	0.1226	0.0185	0.0198	0.0043	0.0029	0.02	0.0165	0.123	0.0238	0.1078	0.0502	0.0042
7	rs77586333	95809936	0.91	0.473491286898298	1.01	0.39608418712213	0.270970693870535	0.13484240717599	0.0073	0.0049	0.0966	0.0156	0.0382	0.0186	0.0159	0.0291	0.004	0.0342	0.0326	0.1429	0.007	0.035	0.1231	0.0186	0.0199	0.0042	0.003	0.02	0.0164	0.1233	0.0239	0.1074	0.0498	0.0042
7	rs6962870	95813831	0.91	0.473491286898298	1.01	0.39608418712213	0.288942856095741	0.162727629385313	0.0073	0.0049	0.0966	0.0156	0.0382	0.0186	0.0159	0.0291	0.004	0.0342	0.0327	0.1429	0.007	0.035	0.1232	0.0186	0.0199	0.0042	0.003	0.0199	0.0164	0.1233	0.0238	0.1074	0.0498	0.0042
7	rs56210033	95814193	0.91	0.473491286898298	1	0.442785362986439	0.286989332236845	0.157693680167223	0.0073	0.0049	0.0966	0.0156	0.0382	0.0186	0.0159	0.0291	0.004	0.0342	0.0327	0.1429	0.007	0.035	0.1232	0.0186	0.0199	0.0042	0.003	0.0199	0.0164	0.1233	0.0238	0.1074	0.0498	0.0042
7	rs59309756	95825835	0.91	0.473491286898298	1	0.442785362986439	0.279480555314262	0.156732056753697	0.0073	0.0049	0.0966	0.0156	0.0383	0.0186	0.0159	0.0291	0.004	0.0342	0.0327	0.1429	0.007	0.035	0.1231	0.0186	0.0199	0.0042	0.003	0.0199	0.0164	0.1233	0.0237	0.1075	0.0498	0.0042
7	rs76149623	95826453	0.91	0.473491286898298	1	0.442785362986439	0.279668145961166	0.157501188250261	0.0073	0.0049	0.0966	0.0156	0.0383	0.0186	0.0159	0.0291	0.004	0.0342	0.0327	0.1429	0.007	0.035	0.1231	0.0186	0.0199	0.0042	0.003	0.0199	0.0164	0.1233	0.0237	0.1075	0.0498	0.0042
7	rs62467759	95838331	0.92	0.422441555019286	1	0.442785362986439	0.273467049996728	0.157308779897678	0.0073	0.0049	0.0967	0.0156	0.0384	0.0187	0.0159	0.0291	0.0039	0.0341	0.0327	0.1427	0.0069	0.0353	0.123	0.0185	0.0199	0.0042	0.003	0.0199	0.0163	0.1233	0.0237	0.1074	0.0498	0.0041
7	rs75421365	95841440	0.92	0.422441555019286	1	0.442785362986439	0.274162675216036	0.152716186488065	0.0073	0.0048	0.0967	0.0156	0.0384	0.0187	0.0159	0.0292	0.0039	0.0341	0.0328	0.1427	0.0069	0.0353	0.1229	0.0185	0.0198	0.0042	0.003	0.0199	0.0163	0.1234	0.0238	0.1073	0.0499	0.0041
7	rs79249288	95852221	0.92	0.422441555019286	1	0.442785362986439	0.277048034189816	0.149681578749105	0.0073	0.0048	0.0968	0.0156	0.0385	0.0187	0.0159	0.0292	0.0039	0.0341	0.0329	0.1426	0.0069	0.0354	0.1228	0.0185	0.0198	0.0041	0.003	0.0199	0.0163	0.1234	0.0238	0.1071	0.05	0.0041
7	rs6950250	95853837	0.92	0.422441555019286	1	0.442785362986439	0.282537281642227	0.16870356327406	0.0073	0.0048	0.0969	0.0156	0.0386	0.0187	0.0159	0.0293	0.0039	0.0341	0.0329	0.1425	0.0069	0.0354	0.1228	0.0185	0.0198	0.0041	0.003	0.02	0.0163	0.1234	0.0239	0.107	0.05	0.0041
7	rs73235911	95863737	0.92	0.422441555019286	1	0.442785362986439	0.302424151152673	0.164190091256066	0.0073	0.0048	0.0971	0.0157	0.0385	0.0188	0.016	0.0293	0.004	0.0339	0.033	0.1421	0.0069	0.0355	0.1226	0.0187	0.0199	0.0041	0.0031	0.02	0.0153	0.1234	0.024	0.1073	0.0501	0.0042
7	rs77386252	95870899	0.92	0.422441555019286	1	0.442785362986439	0.287322359111965	0.139695333273199	0.0073	0.0048	0.0971	0.0157	0.0384	0.0188	0.0161	0.0293	0.0039	0.0338	0.033	0.1421	0.0069	0.0355	0.1226	0.0186	0.0199	0.0041	0.0031	0.02	0.0153	0.1234	0.024	0.1073	0.0502	0.0042
7	rs117074137	95874976	0.92	0.422441555019286	1	0.442785362986439	0.286038965346732	0.142006145387701	0.0073	0.0048	0.0971	0.0157	0.0384	0.0188	0.0161	0.0293	0.0039	0.0338	0.033	0.1421	0.0069	0.0355	0.1226	0.0186	0.0199	0.0041	0.0031	0.0199	0.0153	0.1234	0.024	0.1073	0.0501	0.0042
7	rs62472365	95876687	0.92	0.422441555019286	1	0.442785362986439	0.282725970870387	0.142655642474505	0.0073	0.0048	0.0972	0.0157	0.0384	0.0188	0.0161	0.0293	0.0039	0.0338	0.033	0.1421	0.0069	0.0355	0.1226	0.0186	0.0199	0.0041	0.0031	0.0199	0.0153	0.1235	0.024	0.1074	0.0501	0.0042
7	rs79605700	95880898	0.92	0.422441555019286	1	0.442785362986439	0.276348471263787	0.13960318846122	0.0073	0.0048	0.0972	0.0157	0.0384	0.0188	0.0161	0.0293	0.0039	0.0337	0.033	0.1421	0.0069	0.0356	0.1226	0.0186	0.0199	0.0041	0.0031	0.0199	0.0152	0.1236	0.024	0.1073	0.0501	0.0042
7	rs117341730	95915850	0.92	0.422441555019286	1	0.442785362986439	0.242719334524961	0.13113168761125	0.0073	0.0049	0.0972	0.0158	0.0383	0.0187	0.0161	0.0293	0.0039	0.0334	0.033	0.1422	0.0069	0.0356	0.1227	0.0185	0.0198	0.0041	0.0031	0.0199	0.0151	0.124	0.0242	0.1072	0.0497	0.0042
7	rs13234223	95931975	0.92	0.422441555019286	0.98	0.546929419532092	0.252376577399428	0.130412110841988	0.0072	0.0049	0.0972	0.0158	0.0383	0.0187	0.0161	0.0293	0.004	0.0334	0.033	0.1422	0.0069	0.0356	0.1227	0.0185	0.0198	0.0041	0.0031	0.0199	0.0151	0.1241	0.0242	0.1072	0.0497	0.0042
7	rs117447963	95936254	0.92	0.422441555019286	0.98	0.546929419532092	0.247258809226919	0.123649852477956	0.0072	0.0049	0.0972	0.0158	0.0383	0.0186	0.0161	0.0293	0.004	0.0334	0.033	0.1422	0.0069	0.0356	0.1228	0.0185	0.0198	0.0041	0.0031	0.0199	0.0151	0.1241	0.0242	0.1072	0.0497	0.0042
7	rs13245850	95937098	0.92	0.422441555019286	0.98	0.546929419532092	0.246864142936019	0.124443626296515	0.0072	0.0049	0.0972	0.0158	0.0383	0.0186	0.0161	0.0293	0.004	0.0334	0.033	0.1422	0.0069	0.0356	0.1228	0.0185	0.0198	0.0041	0.0031	0.0199	0.0151	0.1241	0.0242	0.1072	0.0497	0.0042
7	rs62472398	95956865	0.92	0.422441555019286	0.98	0.546929419532092	0.200032872416475	0.125593537459367	0.0072	0.0049	0.0973	0.0159	0.0382	0.0186	0.016	0.0293	0.004	0.0334	0.0329	0.1425	0.0067	0.0357	0.1229	0.0186	0.0199	0.0042	0.0032	0.0199	0.0151	0.1243	0.0241	0.1071	0.0496	0.0041
7	rs2724060	95974025	0.92	0.422441555019286	0.98	0.546929419532092	0.166003427534864	0.111974809232771	0.0072	0.0049	0.0974	0.0159	0.038	0.0185	0.0158	0.0293	0.0039	0.0333	0.0329	0.1429	0.0065	0.0357	0.1232	0.0186	0.02	0.0042	0.0032	0.0199	0.015	0.1245	0.0239	0.107	0.0495	0.004
7	rs10953171	95988621	0.92	0.422441555019286	0.98	0.546929419532092	0.177098136109202	0.199053962880584	0.0075	0.0052	0.0971	0.0162	0.037	0.0185	0.0158	0.029	0.0039	0.0313	0.0328	0.1441	0.0057	0.0369	0.1265	0.0187	0.0198	0.0046	0.0045	0.0195	0.0136	0.1243	0.0241	0.1067	0.0483	0.0039
7	rs2724044	96007371	0.92	0.422441555019286	0.97	0.604552021827049	0.187406487593384	0.213839181615378	0.0075	0.0053	0.097	0.0165	0.037	0.0186	0.016	0.0289	0.0037	0.0309	0.0328	0.1437	0.0055	0.0371	0.1272	0.0187	0.0198	0.0049	0.0048	0.0192	0.0131	0.1245	0.0241	0.1069	0.0478	0.0038
7	rs10486029	96011048	0.92	0.422441555019286	0.97	0.604552021827049	0.213048121907357	0.244990302826352	0.0075	0.0053	0.0969	0.0166	0.0371	0.0185	0.016	0.0289	0.0037	0.0307	0.0328	0.1433	0.0055	0.0371	0.1275	0.0186	0.0197	0.005	0.005	0.0192	0.013	0.1246	0.0242	0.1069	0.0477	0.0039
7	rs6962586	96016272	0.92	0.422441555019286	0.97	0.604552021827049	0.204227740789905	0.260667970731158	0.0074	0.0053	0.0971	0.0167	0.0373	0.0185	0.0161	0.0289	0.0037	0.0307	0.0326	0.1432	0.0056	0.0372	0.1272	0.0186	0.0199	0.005	0.005	0.0191	0.0128	0.1246	0.0249	0.1068	0.0474	0.0039
7	rs6964209	96020434	0.93	0.375229593708928	0.97	0.604552021827049	0.207197492698433	0.249582643096599	0.0074	0.0053	0.0971	0.0168	0.0373	0.0185	0.0161	0.0289	0.0037	0.0307	0.0326	0.143	0.0056	0.0374	0.127	0.0187	0.0199	0.005	0.005	0.0191	0.0127	0.1246	0.0252	0.1067	0.0473	0.004
7	rs62469981	96020631	0.93	0.375229593708928	0.97	0.604552021827049	0.205175423530437	0.248572250592162	0.0074	0.0053	0.0971	0.0168	0.0373	0.0185	0.0161	0.0289	0.0037	0.0307	0.0326	0.1429	0.0056	0.0374	0.127	0.0187	0.0199	0.005	0.005	0.0191	0.0127	0.1246	0.0252	0.1067	0.0473	0.004
7	rs74712999	96020947	0.93	0.375229593708928	0.97	0.604552021827049	0.20285015459814	0.25138209803717	0.0074	0.0053	0.0971	0.0168	0.0373	0.0185	0.0161	0.0289	0.0037	0.0307	0.0326	0.1429	0.0056	0.0374	0.127	0.0187	0.0199	0.005	0.005	0.0191	0.0127	0.1246	0.0252	0.1067	0.0473	0.004
7	rs2107285	96027768	0.92	0.422441555019286	0.97	0.604552021827049	0.192476896450361	0.2405362278737	0.0074	0.0053	0.0971	0.0168	0.0374	0.0185	0.0161	0.0289	0.0038	0.0308	0.0326	0.1428	0.0055	0.0375	0.1269	0.0187	0.0199	0.005	0.0049	0.0191	0.0126	0.1244	0.0254	0.1067	0.0473	0.004
7	rs11767364	96032885	0.92	0.422441555019286	0.97	0.604552021827049	0.191563066340612	0.239205107862415	0.0074	0.0053	0.0971	0.0168	0.0374	0.0185	0.0161	0.0289	0.0038	0.0308	0.0326	0.1428	0.0055	0.0374	0.1269	0.0187	0.0199	0.005	0.0049	0.0191	0.0126	0.1245	0.0254	0.1067	0.0473	0.004
7	rs10230445	96034558	0.93	0.375229593708928	0.97	0.604552021827049	0.16464157037202	0.179869976297521	0.0073	0.0054	0.0975	0.0168	0.0376	0.0184	0.016	0.029	0.0038	0.0307	0.0326	0.1428	0.005	0.0375	0.127	0.0185	0.0198	0.005	0.0049	0.019	0.0124	0.1246	0.0253	0.1069	0.0472	0.004
7	rs1859278	96044406	0.93	0.375229593708928	0.97	0.604552021827049	0.20608594928931	0.203452383151327	0.0074	0.0053	0.0999	0.017	0.0385	0.0181	0.0156	0.0295	0.0037	0.0289	0.0328	0.1419	0.0048	0.0373	0.1283	0.0177	0.0194	0.0053	0.0047	0.0186	0.0116	0.1244	0.026	0.1072	0.0471	0.004
7	rs17167538	96048082	0.93	0.375229593708928	0.97	0.604552021827049	0.21418065119548	0.21255813402868	0.0074	0.0054	0.1	0.0171	0.0385	0.0181	0.0156	0.0296	0.0037	0.0288	0.0328	0.1418	0.0048	0.0373	0.1285	0.0177	0.0194	0.0054	0.0047	0.0186	0.0116	0.1243	0.026	0.1073	0.0471	0.004
7	rs4729259	96048973	0.93	0.375229593708928	0.97	0.604552021827049	0.225733161530416	0.223527313617888	0.0074	0.0054	0.1001	0.0171	0.0385	0.0181	0.0156	0.0296	0.0037	0.0287	0.0328	0.1419	0.0048	0.0373	0.1285	0.0177	0.0194	0.0054	0.0047	0.0186	0.0116	0.1243	0.0261	0.1073	0.0471	0.0039
7	rs77051429	96052085	0.93	0.375229593708928	0.96	0.665984986819169	0.227782405086979	0.233134587761115	0.0073	0.0053	0.1002	0.0171	0.0385	0.0181	0.0156	0.0296	0.0037	0.0287	0.0328	0.1419	0.0048	0.0373	0.1285	0.0176	0.0194	0.0054	0.0047	0.0186	0.0116	0.1243	0.0261	0.1073	0.047	0.0039
7	rs17249054	96056265	0.93	0.375229593708928	0.96	0.665984986819169	0.233991964538172	0.220930067034867	0.0073	0.0053	0.1003	0.0171	0.0386	0.0181	0.0156	0.0296	0.0037	0.0287	0.0329	0.1417	0.0048	0.0373	0.1285	0.0176	0.0194	0.0051	0.0047	0.0187	0.0115	0.1243	0.0261	0.1073	0.0471	0.0039
7	rs2189469	96059724	0.93	0.375229593708928	0.96	0.665984986819169	0.218580586176303	0.195206015803662	0.0073	0.0054	0.1004	0.0171	0.0387	0.0181	0.0156	0.0297	0.0037	0.0288	0.0329	0.1416	0.0048	0.0373	0.1284	0.0176	0.0194	0.0052	0.0047	0.0186	0.0115	0.1242	0.0261	0.1073	0.047	0.0039
7	rs2107284	96065364	0.93	0.375229593708928	0.95	0.731303845289611	0.153313689430482	0.17127355698756	0.0072	0.0053	0.1004	0.0172	0.0388	0.0181	0.0156	0.0297	0.0037	0.0288	0.0329	0.1416	0.0048	0.0373	0.1284	0.0175	0.0193	0.0052	0.0043	0.0186	0.0115	0.1243	0.0261	0.1075	0.047	0.0039
7	rs117567349	96075198	0.95	0.291843936447983	0.95	0.731303845289611	0.152646440771445	0.0235339310116853	0.0071	0.0054	0.1018	0.0176	0.0422	0.0181	0.0148	0.0309	0.0029	0.0289	0.0334	0.1393	0.0041	0.0392	0.1298	0.0147	0.0198	0.0047	0.0025	0.0175	0.0095	0.1276	0.0266	0.1072	0.046	0.0032
7	rs73239797	96075716	0.94	0.331738599837001	0.94	0.800578923638966	0.163702587660997	0.0212179386400768	0.0071	0.0054	0.1019	0.0177	0.0424	0.0181	0.0148	0.0309	0.0029	0.029	0.0334	0.1391	0.0041	0.0393	0.1299	0.0145	0.0198	0.0046	0.0024	0.0175	0.0094	0.1278	0.0267	0.1071	0.046	0.0032
7	rs3094751	96080962	0.94	0.331738599837001	0.94	0.800578923638966	0.201947759497452	0.017603965551221	0.0071	0.0054	0.1021	0.0178	0.0429	0.0181	0.0147	0.031	0.0028	0.0291	0.0335	0.139	0.004	0.0396	0.1301	0.0142	0.0199	0.0046	0.0021	0.0173	0.0092	0.1283	0.0267	0.1071	0.0456	0.0031
7	rs11760509	96094668	0.94	0.331738599837001	0.94	0.800578923638966	0.212926979678443	0.0260547753255892	0.0071	0.0054	0.102	0.0178	0.0429	0.018	0.0147	0.031	0.0028	0.0291	0.0335	0.139	0.004	0.0396	0.1301	0.0142	0.0201	0.0046	0.0021	0.0173	0.0091	0.1283	0.0268	0.1073	0.0456	0.0031
7	rs79989049	96103328	0.94	0.331738599837001	0.94	0.800578923638966	0.220264072440694	0.0353723027871356	0.007	0.0054	0.102	0.0179	0.0428	0.018	0.0147	0.031	0.0028	0.0292	0.0335	0.1391	0.004	0.0394	0.1303	0.0142	0.0201	0.0045	0.0021	0.0173	0.0091	0.1283	0.0268	0.1074	0.0456	0.0031
7	rs3113047	96103809	0.94	0.331738599837001	0.9	1.11848291839441	0.218171076521021	0.0363706320443255	0.007	0.0054	0.102	0.0179	0.0428	0.0181	0.0147	0.031	0.0028	0.0291	0.0335	0.1391	0.004	0.0395	0.1302	0.0142	0.0201	0.0045	0.0021	0.0173	0.0092	0.1282	0.0268	0.1074	0.0456	0.0031
7	rs76025394	96104663	0.94	0.331738599837001	0.9	1.11848291839441	0.206839842419154	0.0302319339430998	0.007	0.0054	0.102	0.0179	0.0428	0.018	0.0147	0.031	0.0028	0.0291	0.0335	0.139	0.004	0.0395	0.1302	0.0142	0.0201	0.0045	0.002	0.0173	0.0091	0.1282	0.0268	0.1075	0.0456	0.0031
7	rs117923361	96111486	0.94	0.331738599837001	0.9	1.11848291839441	0.210712907000495	0.0261454331419271	0.007	0.0054	0.1021	0.0179	0.0429	0.0181	0.0147	0.031	0.0027	0.0291	0.0334	0.1389	0.0039	0.0395	0.1302	0.0142	0.0201	0.0044	0.002	0.0173	0.0091	0.1282	0.0268	0.1076	0.0456	0.0031
7	rs77777719	96117443	0.94	0.331738599837001	0.9	1.11848291839441	0.271478208356607	0.0191349102805073	0.0065	0.0052	0.104	0.0186	0.0446	0.0182	0.0143	0.0312	0.0023	0.029	0.0336	0.1378	0.0034	0.0399	0.1288	0.0147	0.0198	0.004	0.0018	0.0163	0.0087	0.1296	0.027	0.1085	0.0445	0.0028
7	rs6961285	96123993	0.94	0.331738599837001	0.9	1.11848291839441	0.307779762276881	0.0245364390200317	0.0065	0.0052	0.1043	0.0187	0.045	0.0183	0.0142	0.0313	0.0023	0.029	0.0337	0.1376	0.0033	0.0399	0.1286	0.0148	0.0197	0.004	0.0017	0.0161	0.0087	0.1299	0.027	0.1087	0.0444	0.0027
7	rs62470043	96129119	0.94	0.331738599837001	0.9	1.11848291839441	0.313833044987184	0.0223825980978101	0.0065	0.0052	0.1043	0.0188	0.045	0.0183	0.0142	0.0313	0.0023	0.029	0.0337	0.1376	0.0033	0.0399	0.1285	0.0148	0.0197	0.004	0.0017	0.0161	0.0087	0.1299	0.027	0.1087	0.0444	0.0027
7	rs7794042	96132999	0.94	0.331738599837001	0.9	1.11848291839441	0.31813743772189	0.0251563994761228	0.0065	0.0052	0.1043	0.0188	0.045	0.0183	0.0142	0.0313	0.0023	0.029	0.0337	0.1376	0.0033	0.0399	0.1285	0.0148	0.0197	0.004	0.0017	0.0161	0.0087	0.1299	0.027	0.1087	0.0444	0.0027
7	rs7781370	96133531	0.94	0.331738599837001	0.9	1.11848291839441	0.319293835290506	0.0264639067913455	0.0065	0.0052	0.1043	0.0188	0.045	0.0183	0.0142	0.0313	0.0023	0.029	0.0337	0.1376	0.0033	0.0399	0.1285	0.0148	0.0197	0.004	0.0017	0.0161	0.0087	0.1299	0.027	0.1087	0.0444	0.0027
7	rs4503034	96136458	0.94	0.331738599837001	0.9	1.11848291839441	0.3081747933216	0.0236203135640135	0.0065	0.0052	0.1043	0.0187	0.045	0.0183	0.0142	0.0313	0.0023	0.029	0.0337	0.1376	0.0033	0.0399	0.1285	0.0148	0.0197	0.004	0.0017	0.0161	0.0087	0.1299	0.027	0.1088	0.0444	0.0027
7	rs12704849	96155331	0.94	0.331738599837001	0.9	1.11848291839441	0.295521825926244	0.0289815871108716	0.0064	0.0052	0.1043	0.0191	0.0454	0.0183	0.0145	0.0311	0.0019	0.029	0.0337	0.1374	0.0029	0.0399	0.128	0.0151	0.0199	0.0036	0.0015	0.0162	0.0088	0.1304	0.0268	0.109	0.0449	0.0024
7	rs117449842	96155495	0.94	0.331738599837001	0.93	0.873875650440679	0.293978064471522	0.0279429009047389	0.0064	0.0052	0.1042	0.0191	0.0454	0.0183	0.0145	0.0311	0.0019	0.029	0.0337	0.1374	0.0029	0.0399	0.128	0.0151	0.0199	0.0036	0.0015	0.0162	0.0088	0.1304	0.0268	0.1091	0.0449	0.0024
7	rs10272474	96155852	0.94	0.331738599837001	0.93	0.873875650440679	0.293448390857783	0.0281304315236123	0.0064	0.0052	0.1042	0.0191	0.0454	0.0183	0.0145	0.0311	0.0019	0.029	0.0337	0.1374	0.0029	0.0399	0.128	0.0151	0.0199	0.0036	0.0015	0.0162	0.0088	0.1304	0.0268	0.1091	0.0449	0.0024
7	rs4729263	96156130	0.94	0.331738599837001	0.93	0.873875650440679	0.294508246906809	0.0266925020420461	0.0064	0.0052	0.1042	0.0191	0.0454	0.0183	0.0145	0.031	0.0019	0.029	0.0336	0.1374	0.0029	0.0399	0.1279	0.0151	0.0199	0.0036	0.0015	0.0162	0.0088	0.1304	0.0268	0.1092	0.0449	0.0024
7	rs73241548	96158144	0.94	0.331738599837001	0.93	0.873875650440679	0.292294505992055	0.0322534096189014	0.0064	0.0051	0.1042	0.0191	0.0454	0.0183	0.0146	0.031	0.0019	0.029	0.0337	0.1373	0.0029	0.0399	0.1279	0.0152	0.0199	0.0036	0.0015	0.0162	0.0088	0.1304	0.0267	0.1092	0.0449	0.0024
7	rs7808600	96158339	0.94	0.331738599837001	0.93	0.873875650440679	0.294604698371938	0.0349557516974233	0.0064	0.0051	0.1042	0.0191	0.0454	0.0184	0.0146	0.031	0.0019	0.029	0.0337	0.1373	0.0029	0.0399	0.1279	0.0152	0.0199	0.0036	0.0015	0.0162	0.0088	0.1304	0.0267	0.1092	0.0449	0.0023
7	rs4577892	96168217	0.94	0.331738599837001	0.93	0.873875650440679	0.337732082558603	0.0444002990420635	0.0064	0.0051	0.1039	0.0195	0.0456	0.0186	0.0148	0.0311	0.0017	0.029	0.0337	0.1375	0.0026	0.0401	0.1275	0.0153	0.0199	0.0034	0.0014	0.0161	0.0089	0.1306	0.0266	0.1091	0.0452	0.0022
7	rs76896727	96176457	0.94	0.331738599837001	0.93	0.873875650440679	0.332210687898356	0.0417189648434239	0.0064	0.0051	0.1038	0.0195	0.0456	0.0186	0.0148	0.0311	0.0016	0.029	0.0337	0.1375	0.0026	0.0401	0.1275	0.0153	0.0199	0.0034	0.0014	0.016	0.0089	0.1306	0.0266	0.1091	0.0452	0.0022
7	rs1880511	96215831	0.94	0.331738599837001	0.93	0.873875650440679	0.386755549667941	0.0853618454965453	0.0064	0.0052	0.1036	0.0198	0.046	0.019	0.0153	0.031	0.0013	0.029	0.0339	0.1377	0.0023	0.0404	0.1268	0.0154	0.0197	0.0031	0.0011	0.0159	0.0089	0.1312	0.0263	0.1091	0.0455	0.0018
7	rs1880512	96215832	0.94	0.331738599837001	0.93	0.873875650440679	0.386755549667941	0.0853618454965453	0.0064	0.0052	0.1036	0.0198	0.046	0.019	0.0153	0.031	0.0013	0.029	0.0339	0.1377	0.0023	0.0404	0.1268	0.0154	0.0197	0.0031	0.0011	0.0159	0.0089	0.1312	0.0263	0.1091	0.0455	0.0018
7	rs17167650	96217380	0.94	0.331738599837001	0.93	0.873875650440679	0.38976129919205	0.0868162252304122	0.0064	0.0052	0.1036	0.0198	0.046	0.019	0.0153	0.031	0.0013	0.029	0.0339	0.1378	0.0023	0.0404	0.1268	0.0154	0.0197	0.0031	0.0011	0.0159	0.0088	0.1312	0.0263	0.1091	0.0455	0.0018
7	rs114972150	96223464	0.94	0.331738599837001	0.93	0.873875650440679	0.406559666679474	0.0798664920361935	0.0064	0.0052	0.1039	0.0199	0.046	0.0191	0.0152	0.0311	0.0013	0.029	0.0339	0.1377	0.0023	0.0404	0.1268	0.0154	0.0197	0.0031	0.0011	0.0158	0.0088	0.1314	0.0263	0.109	0.0455	0.0017
7	rs17495203	96225178	0.94	0.331738599837001	0.93	0.873875650440679	0.415783319719547	0.0783868612179857	0.0064	0.0051	0.1039	0.0199	0.046	0.0191	0.0152	0.0311	0.0012	0.029	0.0338	0.1377	0.0023	0.0404	0.1267	0.0154	0.0197	0.003	0.0011	0.0159	0.0088	0.1315	0.0263	0.109	0.0455	0.0017
7	rs10274117	96231714	0.94	0.331738599837001	0.92	0.951254862179695	0.4330101782305	0.0829347456538004	0.0064	0.0051	0.104	0.02	0.046	0.0191	0.0152	0.0311	0.0012	0.029	0.0339	0.1376	0.0022	0.0404	0.1267	0.0154	0.0197	0.003	0.0011	0.0159	0.0088	0.1316	0.0263	0.1089	0.0456	0.0016
7	rs10272678	96271293	0.94	0.331738599837001	0.92	0.951254862179695	0.32510883302028	0.0816568593424426	0.0067	0.005	0.1044	0.0187	0.0464	0.019	0.0148	0.0313	0.0013	0.0286	0.0337	0.1382	0.0023	0.0404	0.1268	0.015	0.0191	0.0027	0.0012	0.0161	0.0091	0.1317	0.0271	0.1087	0.0459	0.0014
7	rs10242216	96276767	0.94	0.331738599837001	0.92	0.951254862179695	0.319545517493944	0.0811330067505299	0.0067	0.005	0.1043	0.0187	0.0464	0.019	0.0149	0.0314	0.0013	0.0286	0.0336	0.1382	0.0023	0.0404	0.1268	0.015	0.0191	0.0027	0.0012	0.0161	0.0092	0.1317	0.0271	0.1087	0.046	0.0014
7	rs73228330	96300536	0.94	0.331738599837001	0.92	0.951254862179695	0.331799776349767	0.0783868612179857	0.0067	0.005	0.1043	0.0187	0.0464	0.019	0.0149	0.0314	0.0014	0.0285	0.0336	0.1382	0.0023	0.0404	0.1267	0.015	0.0191	0.0028	0.0012	0.0161	0.0091	0.1318	0.0272	0.1087	0.046	0.0014
7	rs2272225	96309021	0.94	0.331738599837001	0.92	0.951254862179695	0.334063068072817	0.0847524294993647	0.0067	0.005	0.1043	0.0187	0.0464	0.019	0.0149	0.0314	0.0014	0.0285	0.0336	0.1382	0.0023	0.0404	0.1267	0.015	0.0191	0.0028	0.0012	0.0161	0.0091	0.1318	0.0272	0.1087	0.046	0.0014
7	rs62470380	96310595	0.94	0.331738599837001	0.92	0.951254862179695	0.33380547235707	0.0832365891098821	0.0067	0.005	0.1043	0.0187	0.0464	0.019	0.0149	0.0314	0.0014	0.0285	0.0336	0.1382	0.0023	0.0404	0.1267	0.015	0.0191	0.0028	0.0012	0.0161	0.0091	0.1318	0.0272	0.1087	0.046	0.0014
7	rs13224800	96322959	0.94	0.331738599837001	0.92	0.951254862179695	0.327246269479488	0.0528208439220502	0.0067	0.005	0.1042	0.0188	0.0465	0.0191	0.0149	0.0314	0.0014	0.0285	0.0336	0.1382	0.0023	0.0403	0.1265	0.015	0.0191	0.0028	0.0012	0.0161	0.009	0.1318	0.0272	0.1087	0.046	0.0014
7	rs13238920	96331830	0.94	0.331738599837001	0.92	0.951254862179695	0.337939407428671	0.0541386848519797	0.0067	0.0051	0.1043	0.0189	0.0466	0.0191	0.0149	0.0313	0.0014	0.0284	0.0337	0.1383	0.0023	0.0403	0.1263	0.015	0.0191	0.0027	0.0012	0.0159	0.009	0.1318	0.0272	0.1087	0.0461	0.0014
7	rs12704872	96334616	0.94	0.331738599837001	0.92	0.951254862179695	0.34116138866089	0.0596806478881288	0.0067	0.0051	0.1043	0.0189	0.0466	0.0191	0.0149	0.0313	0.0014	0.0284	0.0337	0.1383	0.0023	0.0403	0.1263	0.015	0.0191	0.0027	0.0012	0.0159	0.009	0.1318	0.0272	0.1087	0.0461	0.0014
7	rs4733	96339061	0.94	0.331738599837001	0.92	0.951254862179695	0.339808303954197	0.0547077667831188	0.0067	0.0051	0.1043	0.0189	0.0466	0.0191	0.0149	0.0314	0.0014	0.0284	0.0337	0.1383	0.0023	0.0403	0.1263	0.015	0.019	0.0027	0.0012	0.0159	0.009	0.1318	0.0272	0.1087	0.0461	0.0014
7	rs73228352	96345981	0.94	0.331738599837001	0.92	0.951254862179695	0.341786829649243	0.0366885226314839	0.0067	0.0051	0.1043	0.0189	0.0467	0.0191	0.015	0.0315	0.0014	0.0283	0.0338	0.1381	0.0023	0.0403	0.1262	0.0149	0.019	0.0027	0.0012	0.0159	0.009	0.1317	0.0272	0.1087	0.0461	0.0014
7	rs73228353	96346726	0.94	0.331738599837001	0.92	0.951254862179695	0.344242188236102	0.036264948426198	0.0067	0.0051	0.1042	0.0189	0.0466	0.0191	0.015	0.0315	0.0014	0.0283	0.0338	0.1381	0.0023	0.0403	0.1262	0.0149	0.019	0.0027	0.0012	0.0159	0.009	0.1317	0.0272	0.1087	0.0461	0.0014
7	rs80148868	96350842	0.94	0.331738599837001	0.92	0.951254862179695	0.337369423048941	0.0329575116390723	0.0066	0.0051	0.1042	0.0189	0.0466	0.0192	0.015	0.0315	0.0014	0.0283	0.0338	0.1381	0.0023	0.0403	0.1261	0.0149	0.019	0.0027	0.0012	0.0159	0.0089	0.1317	0.0272	0.1087	0.0461	0.0014
7	rs17497425	96355530	0.94	0.331738599837001	0.92	0.951254862179695	0.333547980070274	0.0303777869732821	0.0066	0.0051	0.1042	0.0189	0.0466	0.0192	0.015	0.0315	0.0015	0.0283	0.034	0.1381	0.0023	0.0403	0.1261	0.0149	0.019	0.0027	0.0012	0.0159	0.0089	0.1317	0.0272	0.1087	0.0461	0.0014
7	rs62470406	96365273	0.94	0.331738599837001	0.92	0.951254862179695	0.326532977164164	0.0290292214773337	0.0066	0.0051	0.1042	0.0189	0.0466	0.0192	0.015	0.0315	0.0015	0.0283	0.0341	0.1381	0.0022	0.0403	0.126	0.0149	0.019	0.0027	0.0012	0.0159	0.009	0.1316	0.0272	0.1087	0.0461	0.0014
7	rs73228360	96365423	0.94	0.331738599837001	0.91	1.03277310349222	0.326431144657341	0.0290292214773337	0.0066	0.0051	0.1042	0.0189	0.0466	0.0192	0.015	0.0315	0.0015	0.0283	0.0341	0.1381	0.0022	0.0403	0.126	0.0149	0.019	0.0027	0.0012	0.0159	0.009	0.1316	0.0272	0.1086	0.0461	0.0014
7	rs79296503	96368463	0.94	0.331738599837001	0.92	0.951254862179695	0.320855942108864	0.0279897283905579	0.0066	0.005	0.1042	0.0189	0.0466	0.0192	0.015	0.0315	0.0015	0.0283	0.0343	0.138	0.0022	0.0403	0.1259	0.0149	0.019	0.0027	0.0012	0.0159	0.009	0.1316	0.0272	0.1086	0.0461	0.0014
7	rs1524926	96375057	0.94	0.331738599837001	0.92	0.951254862179695	0.356548643398468	0.0378648650249688	0.0067	0.005	0.1033	0.0196	0.0472	0.0202	0.0156	0.0317	0.0016	0.028	0.0346	0.1367	0.002	0.0407	0.1226	0.0155	0.019	0.0028	0.001	0.016	0.0102	0.1319	0.0277	0.1073	0.0469	0.0014
7	rs6465534	96375984	0.94	0.331738599837001	0.92	0.951254862179695	0.332364848041676	0.02738384419659	0.0068	0.005	0.103	0.0195	0.0477	0.0202	0.0157	0.0317	0.0017	0.028	0.0346	0.1368	0.002	0.0407	0.1221	0.0155	0.0189	0.0028	0.001	0.0162	0.0104	0.1317	0.0278	0.1071	0.047	0.0014
7	rs77945623	96377152	0.94	0.331738599837001	0.91	1.03277310349222	0.334784886220867	0.024889802270672	0.0069	0.005	0.103	0.0195	0.0477	0.0203	0.0159	0.0318	0.0018	0.0279	0.0346	0.1368	0.002	0.0407	0.1212	0.0155	0.0189	0.0028	0.0011	0.0164	0.0107	0.1314	0.0279	0.1067	0.047	0.0015
7	rs2969433	96394890	0.94	0.331738599837001	0.91	1.03277310349222	0.344137519497226	0.0244484736939065	0.0071	0.0051	0.1031	0.0195	0.0476	0.0204	0.016	0.0319	0.002	0.028	0.0347	0.1369	0.0019	0.0407	0.1203	0.0156	0.0189	0.0028	0.0011	0.0166	0.0109	0.131	0.0279	0.1064	0.0471	0.0016
7	rs16869124	96397985	0.94	0.331738599837001	0.91	1.03277310349222	0.345499497803889	0.0261454331419271	0.0071	0.0051	0.1031	0.0195	0.0476	0.0204	0.0161	0.0319	0.002	0.028	0.0348	0.1368	0.0019	0.0406	0.1202	0.0155	0.019	0.0027	0.0011	0.0166	0.011	0.131	0.0279	0.1065	0.0471	0.0016
7	rs2922921	96398079	0.94	0.331738599837001	0.91	1.03277310349222	0.344870546582502	0.0258739064348485	0.0071	0.0051	0.1031	0.0195	0.0476	0.0204	0.0161	0.0319	0.002	0.028	0.0348	0.1368	0.0019	0.0406	0.1202	0.0155	0.019	0.0027	0.0011	0.0166	0.011	0.1309	0.0279	0.1065	0.0471	0.0016
7	rs6977057	96399494	0.94	0.331738599837001	0.91	1.03277310349222	0.339340578298048	0.0234046407137424	0.0071	0.0051	0.1031	0.0194	0.0476	0.0204	0.0161	0.0319	0.002	0.028	0.0348	0.1369	0.0019	0.0406	0.1202	0.0156	0.019	0.0027	0.0011	0.0167	0.011	0.1309	0.028	0.1065	0.0471	0.0016
7	rs17499178	96405380	0.94	0.331738599837001	0.91	1.03277310349222	0.321411199175095	0.0185919817495896	0.0071	0.0051	0.1033	0.0194	0.0476	0.0204	0.0161	0.0319	0.002	0.028	0.0348	0.1368	0.0019	0.0406	0.1199	0.0155	0.019	0.0027	0.0011	0.0168	0.0111	0.1308	0.028	0.1064	0.047	0.0016
7	rs12533517	96413735	0.94	0.331738599837001	0.91	1.03277310349222	0.269497205782371	0.0159209423280434	0.0074	0.0054	0.1035	0.0191	0.0477	0.0204	0.0165	0.032	0.002	0.0285	0.0349	0.1364	0.002	0.0404	0.1183	0.0155	0.0188	0.0024	0.0013	0.0173	0.0118	0.1308	0.0279	0.106	0.047	0.0017
7	rs7786855	96414506	0.93	0.375229593708928	0.91	1.03277310349222	0.241375169736364	0.011803530965863	0.0074	0.0054	0.1034	0.0191	0.0478	0.0204	0.0166	0.0317	0.0021	0.0286	0.035	0.1362	0.002	0.0405	0.1176	0.0156	0.0189	0.0024	0.0013	0.0174	0.012	0.1309	0.028	0.1059	0.0469	0.0017
7	rs10499930	96420684	0.93	0.375229593708928	0.92	0.951254862179695	0.151848013209833	0.00567335622707186	0.0077	0.0056	0.1025	0.0188	0.0471	0.0204	0.0165	0.0319	0.0024	0.029	0.0352	0.1355	0.0025	0.0407	0.1165	0.016	0.0193	0.0026	0.0014	0.0176	0.0125	0.1311	0.0279	0.1055	0.0468	0.0019
7	rs75337559	96423501	0.93	0.375229593708928	0.92	0.951254862179695	0.158304825880648	0.00601449121456772	0.0077	0.0056	0.1025	0.0188	0.0471	0.0204	0.0165	0.0319	0.0024	0.029	0.0352	0.1355	0.0024	0.0407	0.1166	0.016	0.0193	0.0026	0.0014	0.0177	0.0125	0.1311	0.0279	0.1055	0.0467	0.0019
7	rs1879850	96425441	0.93	0.375229593708928	0.92	0.951254862179695	0.163320940118538	0.00645575509089252	0.0077	0.0056	0.1024	0.0188	0.0471	0.0204	0.0165	0.0319	0.0024	0.029	0.0352	0.1354	0.0024	0.0407	0.1166	0.016	0.0193	0.0026	0.0014	0.0177	0.0125	0.131	0.0279	0.1055	0.0467	0.0019
7	rs2948263	96433908	0.92	0.422441555019286	0.92	0.951254862179695	0.138842063231825	0.0100906146204947	0.0086	0.006	0.0998	0.018	0.0478	0.0205	0.0161	0.0327	0.0033	0.0295	0.0363	0.1302	0.0031	0.0422	0.1133	0.0171	0.019	0.0033	0.002	0.0193	0.0149	0.1294	0.0289	0.1044	0.0463	0.0026
7	rs79317398	96438694	0.92	0.422441555019286	0.92	0.951254862179695	0.140580561636754	0.0107534968452045	0.0086	0.006	0.0997	0.018	0.0478	0.0205	0.0161	0.0327	0.0033	0.0295	0.0363	0.13	0.0031	0.0422	0.1132	0.0171	0.019	0.0033	0.002	0.0193	0.015	0.1293	0.0289	0.1044	0.0463	0.0027
7	rs75701646	96440249	0.92	0.422441555019286	0.92	0.951254862179695	0.14118414457362	0.0107242275523274	0.0086	0.006	0.0997	0.0179	0.0478	0.0205	0.0161	0.0327	0.0033	0.0295	0.0363	0.13	0.0031	0.0423	0.1132	0.0171	0.019	0.0033	0.002	0.0193	0.015	0.1293	0.0289	0.1044	0.0463	0.0027
7	rs78464489	96446634	0.91	0.473491286898298	0.93	0.873875650440679	0.138087503987144	0.0123314675534143	0.0086	0.006	0.0997	0.0179	0.0477	0.0205	0.0162	0.0327	0.0034	0.0294	0.0363	0.1296	0.0032	0.0424	0.1131	0.0172	0.0191	0.0034	0.002	0.0194	0.0152	0.1293	0.029	0.1044	0.0463	0.0027
7	rs6972443	96453085	0.91	0.473491286898298	0.93	0.873875650440679	0.142555859853414	0.015320113143656	0.0087	0.0061	0.0998	0.0177	0.0476	0.0204	0.0162	0.0326	0.0035	0.0294	0.0362	0.1288	0.0032	0.0426	0.113	0.0173	0.0191	0.0034	0.002	0.0194	0.0155	0.1294	0.0292	0.1044	0.0463	0.0028
7	rs78567589	96455967	0.91	0.473491286898298	0.93	0.873875650440679	0.115434565887241	0.0201633807425613	0.0086	0.0061	0.0999	0.0176	0.0476	0.0204	0.0163	0.0326	0.0034	0.0295	0.0362	0.1285	0.0032	0.0427	0.1128	0.0173	0.0191	0.0035	0.0021	0.0194	0.0156	0.1294	0.0294	0.1042	0.0461	0.0028
7	rs2948278	96459676	0.91	0.473491286898298	0.93	0.873875650440679	0.0974870735773749	0.0259190677890828	0.0086	0.0062	0.1001	0.0176	0.0475	0.0205	0.0164	0.0327	0.0034	0.0295	0.0362	0.1281	0.0033	0.0429	0.1127	0.0173	0.0191	0.0035	0.0021	0.0195	0.0157	0.1295	0.0296	0.104	0.0459	0.0028
7	rs13247448	96460220	0.91	0.473491286898298	0.93	0.873875650440679	0.0993743127421887	0.024889802270672	0.0086	0.0062	0.1001	0.0176	0.0475	0.0205	0.0164	0.0327	0.0034	0.0295	0.0362	0.1281	0.0033	0.0429	0.1127	0.0173	0.0191	0.0035	0.0021	0.0195	0.0158	0.1295	0.0297	0.1039	0.0459	0.0028
7	rs73228402	96461802	0.91	0.473491286898298	0.93	0.873875650440679	0.096652770788914	0.0251563994761228	0.0086	0.0062	0.1	0.0176	0.0475	0.0205	0.0164	0.0327	0.0034	0.0296	0.0363	0.128	0.0033	0.0429	0.1127	0.0174	0.0191	0.0035	0.0021	0.0195	0.0158	0.1291	0.0297	0.1039	0.0459	0.0029
7	rs10254255	96468009	0.91	0.473491286898298	0.93	0.873875650440679	0.0936815405289426	0.0240544915605297	0.0087	0.0062	0.1	0.0177	0.0475	0.0205	0.0164	0.0326	0.0034	0.0296	0.0363	0.128	0.0033	0.0429	0.1127	0.0174	0.0191	0.0035	0.0021	0.0195	0.0158	0.129	0.0297	0.1039	0.0459	0.0029
7	rs7802312	96475637	0.91	0.473491286898298	0.93	0.873875650440679	0.0942760837407184	0.030134880034563	0.0087	0.0062	0.1	0.0176	0.0473	0.0205	0.0165	0.0326	0.0035	0.0296	0.0363	0.1279	0.0033	0.0429	0.1127	0.0174	0.0191	0.0035	0.0021	0.0195	0.0162	0.1288	0.0297	0.1039	0.046	0.0029
7	rs1522528	96485332	0.91	0.473491286898298	0.93	0.873875650440679	0.10682844654959	0.0322534096189014	0.0087	0.0062	0.1002	0.0176	0.0473	0.0205	0.0165	0.0327	0.0036	0.0297	0.0363	0.1275	0.0034	0.043	0.1124	0.0174	0.0191	0.0034	0.0021	0.0195	0.0162	0.1286	0.0297	0.1037	0.0461	0.003
7	rs75012740	96501259	0.91	0.473491286898298	0.93	0.873875650440679	0.0867782654535407	0.0420571097345026	0.0088	0.0063	0.0997	0.0174	0.0473	0.0208	0.0164	0.0328	0.0036	0.03	0.0366	0.1267	0.0036	0.0433	0.1116	0.0173	0.019	0.0036	0.0023	0.0195	0.0164	0.1282	0.03	0.1036	0.0462	0.0031
7	rs117702508	96505432	0.91	0.473491286898298	0.93	0.873875650440679	0.0854889628421231	0.0439386527055919	0.0088	0.0063	0.0997	0.0174	0.0473	0.0209	0.0164	0.0328	0.0036	0.03	0.0367	0.1266	0.0037	0.0434	0.1115	0.0173	0.019	0.0036	0.0023	0.0195	0.0164	0.1282	0.03	0.1036	0.0462	0.0031
7	rs6465560	96517028	0.91	0.473491286898298	0.93	0.873875650440679	0.0833138191725159	0.0472743959780184	0.0088	0.0063	0.0996	0.0173	0.0473	0.0209	0.0164	0.0328	0.0036	0.0301	0.0367	0.1265	0.0037	0.0434	0.1114	0.0173	0.019	0.0036	0.0024	0.0195	0.0165	0.1281	0.03	0.1035	0.0462	0.0031
7	rs722320	96536747	0.9	0.528487958927512	0.93	0.873875650440679	0.0927695933241728	0.0730110712971125	0.009	0.0065	0.0982	0.0172	0.0478	0.021	0.0167	0.0327	0.0041	0.0304	0.0373	0.1239	0.0041	0.0439	0.1105	0.0175	0.0191	0.0039	0.0027	0.0195	0.0169	0.1265	0.0304	0.1033	0.047	0.0036
7	rs17655603	96543180	0.9	0.528487958927512	0.93	0.873875650440679	0.0935332749370343	0.0768454116707442	0.009	0.0065	0.0982	0.0172	0.0478	0.021	0.0167	0.0327	0.0041	0.0304	0.0373	0.1239	0.0041	0.0439	0.1105	0.0175	0.0191	0.0039	0.0027	0.0195	0.0169	0.1265	0.0304	0.1033	0.047	0.0036
7	rs12154321	96553584	0.9	0.528487958927512	0.93	0.873875650440679	0.0995796973094717	0.0875085750450613	0.0091	0.0066	0.0981	0.0172	0.0478	0.021	0.0168	0.0327	0.0042	0.0304	0.0374	0.1236	0.0041	0.044	0.1102	0.0175	0.0191	0.004	0.0027	0.0196	0.017	0.1262	0.0304	0.1034	0.0471	0.0037
7	rs77870546	96556338	0.9	0.528487958927512	0.93	0.873875650440679	0.11568812128422	0.0937586430663705	0.0093	0.0067	0.0968	0.0174	0.0479	0.0211	0.0172	0.0325	0.0044	0.0302	0.0376	0.1224	0.0043	0.0444	0.1094	0.018	0.0194	0.0042	0.0028	0.0197	0.0171	0.1256	0.0306	0.103	0.0475	0.004
7	rs2526683	96558194	0.9	0.528487958927512	0.93	0.873875650440679	0.115913790692292	0.0992043511322446	0.0094	0.0068	0.0964	0.0175	0.0479	0.0211	0.0173	0.0324	0.0045	0.0302	0.0377	0.122	0.0044	0.0445	0.1092	0.0182	0.0195	0.0043	0.0029	0.0197	0.0171	0.1254	0.0307	0.1028	0.0476	0.0041
7	rs4727353	96560984	0.9	0.528487958927512	0.93	0.873875650440679	0.113195744821838	0.0922587702781555	0.0094	0.0068	0.0958	0.0175	0.048	0.0211	0.0175	0.0324	0.0046	0.0303	0.0377	0.1216	0.0045	0.0447	0.109	0.0184	0.0196	0.0044	0.0029	0.0197	0.0172	0.1252	0.0308	0.1026	0.0477	0.0042
7	rs76820181	96564854	0.9	0.528487958927512	0.93	0.873875650440679	0.12106283321791	0.152430765349601	0.0095	0.0069	0.0948	0.0176	0.0481	0.0212	0.0175	0.0324	0.0047	0.0305	0.0378	0.1207	0.0047	0.045	0.1083	0.0186	0.0198	0.0045	0.003	0.0197	0.0173	0.1245	0.031	0.1026	0.0481	0.0044
7	rs13247970	96564928	0.9	0.528487958927512	0.93	0.873875650440679	0.119791524359299	0.145544887728679	0.0095	0.0069	0.0948	0.0176	0.0481	0.0212	0.0175	0.0324	0.0047	0.0305	0.0378	0.1207	0.0047	0.045	0.1083	0.0186	0.0198	0.0045	0.003	0.0197	0.0173	0.1245	0.031	0.1026	0.0481	0.0044
7	rs10265337	96571034	0.89	0.587533376708783	0.93	0.873875650440679	0.121730644585116	0.204609657644606	0.0097	0.0074	0.0923	0.0177	0.0483	0.0214	0.0181	0.0323	0.005	0.0308	0.039	0.1175	0.0052	0.0455	0.1074	0.0191	0.0204	0.0048	0.0034	0.0202	0.0179	0.1228	0.0311	0.102	0.0489	0.0049
7	rs17656440	96571373	0.88	0.650722301593725	0.93	0.873875650440679	0.132231406381997	0.232585218397759	0.0097	0.0074	0.0923	0.0177	0.0482	0.0215	0.0182	0.0322	0.0051	0.0307	0.0393	0.1169	0.0053	0.0454	0.1072	0.0193	0.0206	0.005	0.0034	0.0204	0.0181	0.1227	0.0311	0.1013	0.049	0.0049
7	rs2526684	96572376	0.88	0.650722301593725	0.93	0.873875650440679	0.157082087542734	0.257825700739154	0.0099	0.0075	0.0901	0.0178	0.0482	0.0217	0.0188	0.032	0.0052	0.031	0.0396	0.1152	0.0055	0.0457	0.1078	0.0196	0.0212	0.005	0.0034	0.0206	0.0182	0.1223	0.0311	0.101	0.0493	0.0051
7	rs17168070	96573844	0.88	0.650722301593725	0.94	0.800578923638966	0.135279850161113	0.254880141437348	0.0099	0.0076	0.0897	0.0179	0.0482	0.022	0.019	0.0318	0.005	0.0312	0.0397	0.1147	0.0057	0.0457	0.1081	0.0196	0.0214	0.0051	0.0034	0.0207	0.0184	0.1216	0.031	0.1008	0.0494	0.0051
7	rs17598174	96580822	0.84	0.946582027722497	0.94	0.800578923638966	0.192896566012064	0.450045272735287	0.0098	0.0081	0.0837	0.0201	0.0456	0.0227	0.0215	0.0283	0.0055	0.0339	0.0418	0.1131	0.0074	0.0464	0.1067	0.0207	0.0253	0.0055	0.0036	0.0225	0.0187	0.1175	0.0295	0.0993	0.0493	0.0059
7	rs17598306	96581811	0.84	0.946582027722497	0.94	0.800578923638966	0.181048604992295	0.418087408819509	0.0098	0.0081	0.0837	0.0201	0.0456	0.0227	0.0216	0.0283	0.0055	0.0339	0.0418	0.1131	0.0074	0.0464	0.1067	0.0207	0.0253	0.0055	0.0036	0.0225	0.0187	0.1176	0.0295	0.0993	0.0493	0.0059
7	rs11766960	96583332	0.84	0.946582027722497	0.94	0.800578923638966	0.168534857567794	0.396023581955076	0.0098	0.0082	0.0837	0.0201	0.0457	0.0227	0.0216	0.0283	0.0055	0.0339	0.0418	0.1131	0.0074	0.0464	0.1067	0.0207	0.0253	0.0055	0.0036	0.0225	0.0188	0.1176	0.0295	0.0992	0.0493	0.0059
7	rs73232632	96585637	0.84	0.946582027722497	0.94	0.800578923638966	0.154250728303413	0.387418857261982	0.0097	0.0082	0.0837	0.0201	0.0458	0.0227	0.0216	0.0283	0.0055	0.0339	0.0418	0.1131	0.0073	0.0464	0.1068	0.0207	0.0253	0.0055	0.0036	0.0225	0.0188	0.1175	0.0295	0.0992	0.0493	0.0059
7	rs1522524	96585747	0.84	0.946582027722497	0.95	0.731303845289611	0.153714864516889	0.388956147064586	0.0097	0.0082	0.0837	0.0201	0.0458	0.0227	0.0216	0.0283	0.0055	0.0339	0.0418	0.1131	0.0073	0.0464	0.1068	0.0207	0.0253	0.0055	0.0036	0.0225	0.0188	0.1175	0.0295	0.0992	0.0493	0.0059
7	rs78983220	96594400	0.84	0.946582027722497	0.95	0.731303845289611	0.154485515063329	0.388699814719388	0.0097	0.0082	0.0837	0.02	0.0458	0.0227	0.0216	0.0283	0.0055	0.0339	0.0418	0.1132	0.0073	0.0464	0.1069	0.0207	0.0253	0.0055	0.0036	0.0225	0.0188	0.1176	0.0295	0.0991	0.0492	0.0059
7	rs10486860	96598826	0.84	0.946582027722497	0.95	0.731303845289611	0.156371400426296	0.419657116821642	0.0098	0.0082	0.0837	0.02	0.0458	0.0226	0.0216	0.0283	0.0055	0.0339	0.0418	0.1133	0.0073	0.0464	0.1068	0.0208	0.0253	0.0055	0.0036	0.0225	0.0188	0.1178	0.0294	0.0991	0.0492	0.0059
7	rs73232636	96610654	0.84	0.946582027722497	0.95	0.731303845289611	0.211596972847025	0.369736671463666	0.0097	0.0081	0.0833	0.0199	0.0455	0.0225	0.0216	0.0282	0.0055	0.0336	0.042	0.1139	0.0072	0.0464	0.1068	0.0207	0.0253	0.0055	0.0036	0.0224	0.0189	0.1176	0.0294	0.0993	0.0493	0.0059
7	rs757536	96610847	0.84	0.946582027722497	0.95	0.731303845289611	0.203400555308183	0.363684858623505	0.0097	0.0081	0.0833	0.0199	0.0455	0.0225	0.0216	0.0282	0.0055	0.0335	0.042	0.114	0.0072	0.0464	0.1069	0.0207	0.0253	0.0055	0.0036	0.0224	0.0189	0.1176	0.0294	0.0993	0.0493	0.0059
7	rs56363908	96611052	0.84	0.946582027722497	0.95	0.731303845289611	0.225399570326386	0.374420789969283	0.0096	0.0081	0.0833	0.0199	0.0455	0.0225	0.0216	0.0282	0.0055	0.0335	0.042	0.1141	0.0072	0.0464	0.1069	0.0207	0.0253	0.0055	0.0036	0.0224	0.0189	0.1176	0.0293	0.0993	0.0493	0.0058
7	rs2240292	96618435	0.85	0.865999623192944	0.95	0.731303845289611	0.513173319131466	0.356285151978289	0.0084	0.0056	0.0835	0.0183	0.0416	0.0212	0.0217	0.0258	0.0034	0.0333	0.0444	0.1318	0.0054	0.0451	0.1066	0.0193	0.0264	0.0054	0.0018	0.0231	0.0165	0.1252	0.0267	0.0991	0.0483	0.0045
7	rs917047	96619746	0.85	0.865999623192944	0.96	0.665984986819169	0.453645651756623	0.311262928174853	0.0084	0.0056	0.0836	0.0182	0.0416	0.0212	0.0218	0.0258	0.0033	0.0333	0.0444	0.132	0.0055	0.0451	0.1066	0.0193	0.0264	0.0054	0.0018	0.0231	0.0165	0.1253	0.0267	0.0992	0.0483	0.0045
7	rs2394557	96621052	0.85	0.865999623192944	0.96	0.665984986819169	0.407928054304492	0.23876192736424	0.0084	0.0055	0.0835	0.0182	0.0415	0.0212	0.0217	0.0258	0.0033	0.0333	0.0445	0.132	0.0054	0.045	0.1067	0.0192	0.0265	0.0054	0.0018	0.0231	0.0164	0.1254	0.0267	0.0995	0.0483	0.0045
7	rs11769618	96621498	0.85	0.865999623192944	0.97	0.604552021827049	0.381110170738736	0.208730310155306	0.0084	0.0055	0.0836	0.0182	0.0415	0.0212	0.0217	0.0258	0.0033	0.0333	0.0445	0.132	0.0054	0.0449	0.1067	0.0192	0.0266	0.0055	0.0018	0.0231	0.0164	0.1254	0.0267	0.0997	0.0483	0.0045
7	Affx-31148848	96622241	0.85	0.865999623192944	0.97	0.604552021827049	0.363942370937723	0.154623866827518	0.0084	0.0054	0.0836	0.0182	0.0414	0.0213	0.0217	0.0258	0.0033	0.0333	0.0445	0.1321	0.0055	0.0448	0.1067	0.0193	0.0267	0.0055	0.0018	0.0231	0.0163	0.1252	0.0268	0.0997	0.0483	0.0045
7	rs9641200	96624030	0.85	0.865999623192944	0.97	0.604552021827049	0.384702853330313	0.192310956719163	0.0081	0.0052	0.0836	0.0183	0.0412	0.0213	0.0218	0.0255	0.0031	0.0335	0.0444	0.1331	0.0053	0.045	0.1066	0.0195	0.0269	0.0054	0.0018	0.0228	0.016	0.1253	0.027	0.1001	0.048	0.0045
7	rs2240294	96624257	0.85	0.865999623192944	0.97	0.604552021827049	0.361039900687372	0.150722260023125	0.0081	0.0052	0.0836	0.0183	0.0412	0.0213	0.0218	0.0255	0.0031	0.0335	0.0444	0.1332	0.0053	0.045	0.1066	0.0195	0.0269	0.0054	0.0018	0.0228	0.016	0.1253	0.0271	0.1001	0.048	0.0045
7	rs73232700	96630107	0.85	0.865999623192944	0.97	0.604552021827049	0.341474034934657	0.187791323970311	0.0076	0.0049	0.0842	0.0181	0.0413	0.0211	0.0217	0.0259	0.0028	0.0329	0.0443	0.1341	0.0049	0.0447	0.1072	0.02	0.027	0.0054	0.0018	0.0224	0.0156	0.1266	0.0268	0.1004	0.0471	0.0044
7	rs11762736	96630637	0.85	0.865999623192944	0.97	0.604552021827049	0.309757593390602	0.132304119531872	0.0076	0.0049	0.0843	0.0181	0.0413	0.0211	0.0217	0.0259	0.0028	0.0329	0.0443	0.1342	0.0048	0.0447	0.1072	0.02	0.027	0.0054	0.0018	0.0224	0.0155	0.1267	0.0268	0.1005	0.0471	0.0044
7	rs78006708	96632151	0.85	0.865999623192944	0.99	0.493036143459036	0.326583899642724	0.155964265666792	0.0076	0.0049	0.0843	0.018	0.0413	0.0211	0.0217	0.0259	0.0028	0.0329	0.0443	0.1343	0.0048	0.0447	0.1072	0.02	0.027	0.0054	0.0018	0.0224	0.0155	0.1268	0.0268	0.1005	0.0471	0.0044
7	rs117486161	96634136	0.85	0.865999623192944	0.99	0.493036143459036	0.319595866421859	0.138866829495454	0.0076	0.0049	0.0844	0.018	0.0413	0.0211	0.0217	0.0258	0.0028	0.0329	0.0443	0.1345	0.0048	0.0447	0.1071	0.0201	0.0269	0.0054	0.0019	0.0223	0.0155	0.1269	0.0268	0.1004	0.0471	0.0043
7	rs55667160	96642685	0.85	0.865999623192944	0.99	0.493036143459036	0.276861390975034	0.127548514627829	0.0075	0.0048	0.0847	0.0178	0.0413	0.021	0.0216	0.0258	0.0026	0.0331	0.0441	0.135	0.0048	0.0446	0.1069	0.0202	0.0269	0.0055	0.0019	0.0222	0.0153	0.1273	0.0268	0.1005	0.0472	0.0043
7	rs72615143	96647222	0.85	0.865999623192944	0.99	0.493036143459036	0.254021047082627	0.105183376293743	0.0074	0.0047	0.0848	0.0178	0.0412	0.021	0.0216	0.0257	0.0025	0.0331	0.0439	0.1353	0.0048	0.0445	0.1069	0.0202	0.0269	0.0055	0.0019	0.0221	0.0152	0.1275	0.0268	0.1007	0.0472	0.0042
7	rs1724299	96648811	0.85	0.865999623192944	0.99	0.493036143459036	0.240769475353711	0.0924949556582326	0.0074	0.0047	0.0848	0.0178	0.0412	0.021	0.0216	0.0257	0.0025	0.0331	0.0439	0.1355	0.0047	0.0445	0.107	0.0203	0.0268	0.0055	0.002	0.0221	0.0152	0.1276	0.0268	0.1008	0.0472	0.0042
7	rs1207733	96651406	0.85	0.865999623192944	0.99	0.493036143459036	0.234119655288797	0.0746651251279482	0.0074	0.0046	0.0849	0.0177	0.0412	0.021	0.0216	0.0257	0.0025	0.0331	0.0438	0.1357	0.0047	0.0445	0.1071	0.0203	0.0268	0.0055	0.002	0.022	0.0151	0.1278	0.0267	0.1008	0.0473	0.0041
7	rs6975750	96655014	0.85	0.865999623192944	1	0.442785362986439	0.225649737957756	0.0708766457271976	0.0073	0.0045	0.0851	0.0176	0.0413	0.021	0.0214	0.0256	0.0023	0.033	0.0437	0.1364	0.0046	0.0445	0.1072	0.0204	0.0267	0.0055	0.0021	0.0218	0.0149	0.1281	0.0266	0.101	0.0472	0.004
7	rs3757493	96656572	0.85	0.865999623192944	1	0.442785362986439	0.19072757254373	0.0562378374433771	0.0073	0.0045	0.0852	0.0175	0.0414	0.021	0.0214	0.0256	0.0023	0.0331	0.0437	0.1366	0.0047	0.0443	0.1073	0.0204	0.0267	0.0055	0.0021	0.0217	0.0148	0.1282	0.0266	0.1009	0.0472	0.004
7	rs13227082	96659653	0.84	0.946582027722497	1	0.442785362986439	0.200813208332515	0.0517643442350716	0.0073	0.0045	0.0855	0.0175	0.0414	0.021	0.0214	0.0256	0.0023	0.033	0.0435	0.1366	0.0046	0.0443	0.1075	0.0204	0.0266	0.0054	0.0021	0.0217	0.0148	0.1285	0.0265	0.1008	0.0472	0.0041
7	rs1207718	96671218	0.85	0.865999623192944	1	0.442785362986439	0.181416935973276	0.0506558270656353	0.0073	0.0044	0.0854	0.0174	0.0418	0.021	0.0213	0.0254	0.0023	0.033	0.0434	0.1365	0.0046	0.0446	0.1078	0.0204	0.0266	0.0054	0.0023	0.0215	0.0146	0.1288	0.0264	0.1008	0.0469	0.0041
7	rs73404574	96680344	0.84	0.946582027722497	1.01	0.39608418712213	0.187556720845848	0.0581758570842213	0.0073	0.0044	0.0858	0.0175	0.0417	0.0209	0.0213	0.0253	0.0023	0.033	0.0433	0.1364	0.0046	0.0444	0.1079	0.0204	0.0264	0.0055	0.0024	0.0215	0.0144	0.1291	0.0264	0.1009	0.0469	0.0041
7	rs12670161	96693047	0.84	0.946582027722497	1.01	0.39608418712213	0.171552133394559	0.0610688546371162	0.0073	0.0043	0.086	0.0177	0.0416	0.0209	0.0213	0.0252	0.0023	0.0328	0.0431	0.1366	0.0046	0.0442	0.1081	0.0204	0.0263	0.0055	0.0025	0.0214	0.0143	0.1294	0.0264	0.1011	0.0469	0.0041
7	rs35934080	96707653	0.84	0.946582027722497	1.01	0.39608418712213	0.174132330058706	0.0520120982983859	0.0073	0.0043	0.0861	0.0179	0.0415	0.0205	0.0211	0.0251	0.0024	0.0326	0.043	0.1368	0.0045	0.044	0.1083	0.0203	0.0262	0.0055	0.0025	0.0213	0.014	0.1299	0.0265	0.1015	0.0468	0.0042
7	rs73233812	96711350	0.84	0.946582027722497	1.01	0.39608418712213	0.184602402190149	0.0624705832802539	0.0074	0.0043	0.0862	0.0179	0.0414	0.0204	0.021	0.0251	0.0024	0.0326	0.0429	0.137	0.0044	0.0438	0.1087	0.0201	0.0263	0.0055	0.0025	0.0212	0.0139	0.1299	0.0265	0.1018	0.0468	0.0042
7	rs35924491	96712514	0.84	0.946582027722497	1.01	0.39608418712213	0.195041161164343	0.045213328493622	0.0075	0.0042	0.0863	0.0179	0.0413	0.0203	0.0209	0.0251	0.0024	0.0324	0.0429	0.1371	0.0044	0.0437	0.109	0.0201	0.0263	0.0055	0.0025	0.0212	0.0138	0.1299	0.0265	0.102	0.0467	0.0042
7	rs12669100	96715879	0.84	0.946582027722497	1.01	0.39608418712213	0.22727959624733	0.0449222099932158	0.0076	0.0042	0.0866	0.0178	0.0411	0.0198	0.0206	0.0252	0.0024	0.032	0.0428	0.1372	0.0044	0.0436	0.1098	0.0199	0.0265	0.0055	0.0026	0.0211	0.0136	0.1299	0.0265	0.1026	0.0466	0.0043
7	rs2037719	96719140	0.84	0.946582027722497	1.01	0.39608418712213	0.233609123790209	0.0377034631139029	0.0079	0.0045	0.0876	0.0176	0.041	0.0194	0.0205	0.0252	0.0024	0.0318	0.0429	0.1376	0.0044	0.043	0.1093	0.0199	0.0263	0.0054	0.0026	0.0212	0.0135	0.1299	0.0264	0.1031	0.0467	0.0043
7	rs17147553	96733655	0.84	0.946582027722497	1.02	0.35283343175317	0.220675775423035	0.0157785398569562	0.0081	0.0048	0.0876	0.0174	0.041	0.0186	0.0203	0.0248	0.0024	0.0316	0.0427	0.1378	0.0043	0.0433	0.1101	0.0198	0.026	0.0053	0.0026	0.021	0.0135	0.13	0.0263	0.1038	0.047	0.0043
7	rs62624461	96747192	0.84	0.946582027722497	1.02	0.35283343175317	0.214748181459451	0.010665811130143	0.0081	0.0049	0.0876	0.0173	0.0411	0.0184	0.0202	0.0247	0.0024	0.0317	0.0427	0.1379	0.0043	0.0434	0.1103	0.0198	0.026	0.0053	0.0026	0.021	0.0135	0.1301	0.0263	0.1038	0.047	0.0043
7	rs118072529	96748861	0.84	0.946582027722497	1.02	0.35283343175317	0.221211632085761	0.0106075576292017	0.0081	0.0049	0.0876	0.0173	0.0411	0.0184	0.0202	0.0247	0.0024	0.0317	0.0427	0.1379	0.0043	0.0434	0.1104	0.0198	0.026	0.0054	0.0026	0.021	0.0135	0.1301	0.0263	0.1038	0.047	0.0043
7	rs7811797	96748915	0.84	0.946582027722497	1.02	0.35283343175317	0.221335394498067	0.0106366640117926	0.0081	0.0049	0.0876	0.0173	0.0411	0.0184	0.0202	0.0247	0.0024	0.0317	0.0427	0.1379	0.0043	0.0434	0.1104	0.0198	0.026	0.0054	0.0026	0.021	0.0135	0.1301	0.0263	0.1038	0.047	0.0043
7	rs78854657	96750141	0.84	0.946582027722497	1.02	0.35283343175317	0.221376657233644	0.0106075576292017	0.0081	0.0049	0.0876	0.0174	0.0411	0.0183	0.0202	0.0247	0.0024	0.0317	0.0427	0.138	0.0043	0.0434	0.1105	0.0198	0.026	0.0054	0.0026	0.021	0.0135	0.1301	0.0262	0.1038	0.047	0.0043
7	rs4398831	96757057	0.84	0.946582027722497	1.02	0.35283343175317	0.221046675724313	0.0102900775139111	0.0081	0.0049	0.0876	0.0174	0.0411	0.0183	0.0202	0.0247	0.0024	0.0317	0.0427	0.138	0.0043	0.0434	0.1105	0.0198	0.026	0.0054	0.0026	0.021	0.0135	0.13	0.0263	0.1039	0.047	0.0043
7	rs117970416	96764401	0.84	0.946582027722497	1.02	0.35283343175317	0.226025279329845	0.0104049540046055	0.0081	0.0049	0.0875	0.0174	0.0411	0.0183	0.0202	0.0247	0.0024	0.0317	0.0427	0.138	0.0043	0.0433	0.1106	0.0198	0.026	0.0054	0.0026	0.021	0.0135	0.1299	0.0263	0.1038	0.0471	0.0043
7	rs75445567	96769410	0.84	0.946582027722497	1.02	0.35283343175317	0.231107992022345	0.0104915395644721	0.0081	0.0049	0.0875	0.0174	0.0411	0.0183	0.0202	0.0247	0.0023	0.0317	0.0427	0.138	0.0043	0.0433	0.1106	0.0199	0.026	0.0054	0.0026	0.021	0.0135	0.1299	0.0263	0.1038	0.0471	0.0043
7	rs60447150	96769866	0.84	0.946582027722497	1.03	0.312927433563081	0.2314885555718	0.0105204829500644	0.0081	0.0049	0.0875	0.0174	0.0411	0.0183	0.0202	0.0247	0.0023	0.0317	0.0427	0.138	0.0043	0.0433	0.1106	0.0199	0.026	0.0054	0.0026	0.021	0.0135	0.1299	0.0263	0.1038	0.0471	0.0043
7	rs62499468	96774802	0.84	0.946582027722497	1.02	0.35283343175317	0.211677445829914	0.0114984464347352	0.0081	0.0049	0.0875	0.0173	0.0411	0.0183	0.0202	0.0247	0.0024	0.0318	0.0427	0.1381	0.0042	0.0433	0.1106	0.0198	0.0259	0.0054	0.0026	0.021	0.0136	0.1298	0.0262	0.1038	0.0471	0.0043
7	rs36034021	96777105	0.84	0.946582027722497	1.02	0.35283343175317	0.205650195975533	0.0125522483940766	0.0081	0.0049	0.0875	0.0173	0.0411	0.0183	0.0202	0.0247	0.0024	0.0318	0.0428	0.1381	0.0042	0.0432	0.1107	0.0198	0.0259	0.0054	0.0026	0.021	0.0136	0.1297	0.0262	0.1038	0.047	0.0043
7	rs12670377	96786625	0.84	0.946582027722497	1.02	0.35283343175317	0.203794216041943	0.0116810107217955	0.0081	0.0049	0.0875	0.0173	0.0411	0.0183	0.0202	0.0247	0.0024	0.0318	0.0428	0.1381	0.0042	0.0432	0.1107	0.0198	0.0259	0.0054	0.0026	0.021	0.0136	0.1296	0.0262	0.1038	0.047	0.0043
7	rs77960590	96804306	0.84	0.946582027722497	1.02	0.35283343175317	0.201399592343239	0.0142203211230938	0.0082	0.0049	0.0876	0.0173	0.0411	0.0183	0.0201	0.0247	0.0024	0.0318	0.0428	0.1381	0.0042	0.0433	0.1106	0.0198	0.0259	0.0054	0.0026	0.021	0.0136	0.1296	0.0261	0.1039	0.047	0.0043
7	rs79845774	96814901	0.85	0.865999623192944	1.02	0.35283343175317	0.180791030153092	0.00901599507375519	0.0083	0.0051	0.0881	0.017	0.0414	0.0181	0.0199	0.0253	0.0024	0.0319	0.0429	0.1386	0.004	0.0434	0.1115	0.0195	0.0255	0.0051	0.0026	0.0207	0.0133	0.1279	0.0262	0.1041	0.0476	0.0043
7	rs76234000	96823587	0.85	0.865999623192944	1.02	0.35283343175317	0.185235866738733	0.0079535186904546	0.0085	0.0053	0.0883	0.0169	0.0415	0.018	0.0197	0.0256	0.0025	0.0319	0.0425	0.1391	0.0039	0.0434	0.1118	0.0193	0.0253	0.0051	0.0026	0.0206	0.0132	0.1273	0.026	0.104	0.0479	0.0044
7	rs13235065	96832332	0.85	0.865999623192944	1.02	0.35283343175317	0.176843824578707	0.0115287724297442	0.0085	0.0054	0.0879	0.0169	0.0416	0.018	0.0197	0.0256	0.0025	0.032	0.0426	0.1391	0.004	0.0434	0.1118	0.0193	0.0254	0.0051	0.0027	0.0206	0.0131	0.1271	0.026	0.1038	0.048	0.0044
7	rs1918523	96836212	0.85	0.865999623192944	1.02	0.35283343175317	0.17706179294177	0.0108121575669651	0.0086	0.0054	0.0877	0.0169	0.0417	0.018	0.0197	0.0257	0.0025	0.0321	0.0426	0.1391	0.004	0.0435	0.1117	0.0193	0.0255	0.0051	0.0027	0.0206	0.0132	0.1271	0.0261	0.1038	0.048	0.0044
7	rs34816908	96857536	0.85	0.865999623192944	1.02	0.35283343175317	0.167301508732708	0.010665811130143	0.0086	0.0054	0.0877	0.0169	0.0416	0.018	0.0197	0.0256	0.0027	0.0321	0.0426	0.139	0.004	0.0435	0.1119	0.0193	0.0254	0.0051	0.0027	0.0206	0.0133	0.1266	0.026	0.1037	0.0481	0.0045
7	rs7796374	96858689	0.85	0.865999623192944	1.02	0.35283343175317	0.166108457428483	0.0116810107217955	0.0086	0.0054	0.0877	0.0169	0.0416	0.018	0.0196	0.0256	0.0027	0.0321	0.0426	0.139	0.004	0.0435	0.1119	0.0193	0.0254	0.0051	0.0028	0.0206	0.0133	0.1266	0.026	0.1037	0.0482	0.0045
7	rs79320333	96883123	0.85	0.865999623192944	1.02	0.35283343175317	0.175864889804398	0.0109004539062345	0.0087	0.0055	0.0876	0.0169	0.0416	0.0179	0.0196	0.0256	0.0027	0.0322	0.0425	0.1388	0.0041	0.0435	0.1123	0.0192	0.0252	0.0051	0.0028	0.0206	0.0134	0.1263	0.0261	0.1032	0.0483	0.0046
7	rs116859241	96883385	0.85	0.865999623192944	1.02	0.35283343175317	0.17706179294177	0.0110187519350854	0.0087	0.0055	0.0876	0.0169	0.0416	0.0179	0.0196	0.0256	0.0027	0.0322	0.0425	0.1386	0.0041	0.0435	0.1124	0.0192	0.0252	0.0051	0.0028	0.0206	0.0134	0.1263	0.0261	0.1033	0.0483	0.0046
7	rs799604	96886936	0.85	0.865999623192944	1.02	0.35283343175317	0.182007163434318	0.0162436632140094	0.0087	0.0056	0.0877	0.0169	0.0416	0.0178	0.0195	0.0256	0.0028	0.0323	0.0423	0.1383	0.0042	0.0436	0.1128	0.0192	0.025	0.0051	0.0029	0.0205	0.0136	0.126	0.0261	0.1029	0.0486	0.0048
7	rs111801416	96893618	0.85	0.865999623192944	1.02	0.35283343175317	0.202614527276192	0.0252455647325569	0.0089	0.0058	0.0879	0.0169	0.0418	0.0175	0.0194	0.0256	0.0029	0.0324	0.0421	0.1378	0.0044	0.0438	0.1136	0.019	0.0247	0.0051	0.0031	0.0205	0.0138	0.1255	0.0263	0.1022	0.0489	0.005
7	rs799594	96895941	0.85	0.865999623192944	1.02	0.35283343175317	0.224774827799958	0.0350596779307638	0.0089	0.0058	0.0879	0.0169	0.0418	0.0173	0.0194	0.0256	0.0029	0.0324	0.042	0.1375	0.0045	0.0439	0.1138	0.0189	0.0245	0.0052	0.0032	0.0204	0.014	0.1252	0.0263	0.1022	0.0492	0.0051
7	rs799593	96896364	0.85	0.865999623192944	1.03	0.312927433563081	0.232377888353922	0.0435364726885953	0.009	0.0059	0.088	0.0169	0.0418	0.0173	0.0194	0.0257	0.0029	0.0325	0.042	0.1371	0.0045	0.044	0.1137	0.0192	0.0245	0.0052	0.0031	0.0205	0.0139	0.1249	0.0263	0.1025	0.0491	0.0051
7	rs116861542	96901716	0.85	0.865999623192944	1.03	0.312927433563081	0.19312569677311	0.02738384419659	0.0089	0.0059	0.0878	0.0168	0.0419	0.0171	0.0194	0.0257	0.0029	0.0325	0.0421	0.1368	0.0046	0.0441	0.1141	0.0192	0.0245	0.0051	0.0032	0.0204	0.014	0.1248	0.0263	0.1026	0.049	0.005
7	rs118027996	96903646	0.85	0.865999623192944	1.03	0.312927433563081	0.183933034810592	0.0270601819196288	0.0089	0.0059	0.0878	0.0168	0.0419	0.0171	0.0194	0.0257	0.0029	0.0325	0.0421	0.1367	0.0046	0.0441	0.1142	0.0191	0.0245	0.0052	0.0032	0.0204	0.014	0.1248	0.0264	0.1026	0.049	0.005
7	rs1476601	96909677	0.85	0.865999623192944	1.03	0.312927433563081	0.163945725853488	0.035738633523189	0.0087	0.0059	0.0877	0.0168	0.042	0.0169	0.0193	0.0258	0.0029	0.0326	0.0422	0.1364	0.0047	0.0442	0.1145	0.0191	0.0245	0.0052	0.0032	0.0203	0.014	0.1248	0.0264	0.1026	0.0489	0.005
7	rs28624721	96913153	0.85	0.865999623192944	1.04	0.276253925711104	0.148875963999027	0.0393863052735187	0.0086	0.0059	0.0876	0.0168	0.042	0.0169	0.0193	0.0259	0.0029	0.0326	0.0423	0.1363	0.0049	0.0442	0.1147	0.0191	0.0246	0.0052	0.0032	0.0203	0.014	0.1247	0.0264	0.1026	0.0489	0.0049
7	rs17659410	96916407	0.85	0.865999623192944	1.04	0.276253925711104	0.141725503503013	0.0551521596853757	0.0086	0.0059	0.0875	0.0169	0.042	0.0169	0.0193	0.0259	0.0029	0.0326	0.0423	0.1362	0.005	0.0442	0.1146	0.019	0.0246	0.0052	0.0033	0.0203	0.0141	0.1246	0.0265	0.1027	0.0489	0.0049
7	rs73711817	96933588	0.86	0.789876638244022	1.04	0.276253925711104	0.14992870411568	0.0322033852047225	0.0084	0.006	0.0881	0.0167	0.0422	0.0164	0.0193	0.026	0.0028	0.0327	0.0421	0.1355	0.0051	0.0447	0.1145	0.0189	0.0245	0.0052	0.0034	0.0203	0.0141	0.1242	0.0269	0.1031	0.0491	0.0049
7	rs61503698	96934760	0.86	0.789876638244022	1.04	0.276253925711104	0.152513197490841	0.0364764556750437	0.0084	0.006	0.0881	0.0167	0.0422	0.0164	0.0193	0.0261	0.0028	0.0328	0.0421	0.1355	0.0051	0.0447	0.1145	0.0189	0.0245	0.0052	0.0034	0.0203	0.0141	0.1242	0.0269	0.1031	0.0491	0.0049
7	rs62499509	96935106	0.86	0.789876638244022	1.05	0.24269399207398	0.152446601654971	0.0359487385041832	0.0084	0.006	0.0881	0.0167	0.0422	0.0164	0.0193	0.0261	0.0028	0.0327	0.0421	0.1355	0.0051	0.0447	0.1145	0.0189	0.0245	0.0052	0.0034	0.0203	0.0141	0.1242	0.0269	0.1031	0.0491	0.0049
7	rs117665874	96935922	0.86	0.789876638244022	1.05	0.24269399207398	0.154116659099322	0.0358436157932095	0.0084	0.006	0.088	0.0167	0.0422	0.0163	0.0193	0.0261	0.0028	0.0327	0.0421	0.1355	0.0051	0.0447	0.1145	0.0189	0.0245	0.0052	0.0034	0.0203	0.0141	0.1241	0.0269	0.1031	0.0491	0.0049
7	rs1420172	96937096	0.86	0.789876638244022	1.05	0.24269399207398	0.153480770434559	0.0374887469099659	0.0084	0.006	0.088	0.0167	0.0422	0.0163	0.0193	0.0261	0.0028	0.0327	0.0421	0.1355	0.0051	0.0447	0.1145	0.0189	0.0245	0.0053	0.0034	0.0203	0.0142	0.1241	0.0269	0.1031	0.0491	0.0049
7	rs7796040	96946412	0.86	0.789876638244022	1.05	0.24269399207398	0.165688570708212	0.0347483228224148	0.0084	0.006	0.088	0.0167	0.0422	0.0163	0.0193	0.0261	0.0028	0.0327	0.0421	0.1355	0.0049	0.0447	0.1145	0.0189	0.0245	0.0053	0.0034	0.0203	0.0142	0.1241	0.0269	0.1031	0.0491	0.0049
7	rs118082062	96948320	0.86	0.789876638244022	1.05	0.24269399207398	0.162317278413023	0.0362121591486329	0.0084	0.006	0.088	0.0168	0.0422	0.0164	0.0194	0.026	0.0028	0.0327	0.0421	0.1355	0.0049	0.0447	0.1145	0.0189	0.0245	0.0053	0.0034	0.0202	0.014	0.1241	0.0269	0.1031	0.0491	0.0049
7	rs7807068	96948960	0.86	0.789876638244022	1.05	0.24269399207398	0.16121399595686	0.037328074890177	0.0084	0.006	0.088	0.0168	0.0422	0.0165	0.0194	0.026	0.0028	0.0327	0.0421	0.1355	0.0049	0.0447	0.1145	0.0189	0.0245	0.0053	0.0034	0.0202	0.0139	0.1241	0.0269	0.1031	0.0491	0.0049
7	rs79093090	96968759	0.86	0.789876638244022	1.05	0.24269399207398	0.0974617255398207	0.0239238420619822	0.008	0.006	0.0871	0.0171	0.0421	0.0164	0.0194	0.0262	0.0029	0.0329	0.0424	0.1354	0.0052	0.0452	0.1135	0.0187	0.0245	0.0054	0.0035	0.0201	0.0144	0.1234	0.0271	0.1039	0.0491	0.0049
7	rs117208200	96968963	0.86	0.789876638244022	1.05	0.24269399207398	0.0976392486439601	0.0252902034751081	0.008	0.006	0.0871	0.0171	0.0421	0.0164	0.0194	0.0262	0.0029	0.0329	0.0424	0.1354	0.0052	0.0452	0.1135	0.0187	0.0245	0.0054	0.0035	0.0201	0.0145	0.1234	0.0271	0.1039	0.0491	0.0049
7	rs953687	96969163	0.86	0.789876638244022	1.05	0.24269399207398	0.0998368012203978	0.0286018294494998	0.008	0.006	0.0871	0.0171	0.0421	0.0164	0.0194	0.0262	0.0029	0.0329	0.0424	0.1354	0.0052	0.0452	0.1135	0.0187	0.0245	0.0054	0.0035	0.0201	0.0145	0.1234	0.0271	0.1039	0.0491	0.0049
7	rs11769117	96971566	0.86	0.789876638244022	1.05	0.24269399207398	0.0915705312229318	0.0252902034751081	0.0079	0.0061	0.0869	0.0172	0.0421	0.0164	0.0193	0.0262	0.0028	0.0329	0.0425	0.1355	0.0052	0.0453	0.1134	0.0187	0.0244	0.0054	0.0035	0.0202	0.0145	0.1233	0.027	0.1039	0.0492	0.0048
7	rs17168356	96974682	0.86	0.789876638244022	1.05	0.24269399207398	0.0663488583283305	0.0414942138465787	0.008	0.0062	0.0872	0.0172	0.0419	0.0166	0.019	0.0264	0.0031	0.0328	0.0429	0.1344	0.0054	0.0458	0.1126	0.0185	0.0243	0.0057	0.0037	0.0199	0.0149	0.1226	0.027	0.1037	0.0497	0.0049
7	rs11983012	96983589	0.86	0.789876638244022	1.05	0.24269399207398	0.0601710556747448	0.0748096758917711	0.008	0.0065	0.0875	0.0172	0.0417	0.0169	0.0187	0.0268	0.0034	0.0326	0.0436	0.1328	0.0056	0.0465	0.1112	0.0186	0.0242	0.0061	0.0041	0.0195	0.0155	0.1215	0.0271	0.1034	0.0506	0.0051
7	rs10280571	96986462	0.86	0.789876638244022	1.05	0.24269399207398	0.0609731002146114	0.0828593539718707	0.008	0.0065	0.0874	0.0172	0.0417	0.0169	0.0187	0.0268	0.0034	0.0326	0.0436	0.1327	0.0056	0.0466	0.1112	0.0186	0.0242	0.0061	0.0041	0.0195	0.0155	0.1216	0.0271	0.1036	0.0506	0.0051
7	rs118041286	96987573	0.86	0.789876638244022	1.04	0.276253925711104	0.0601153610776074	0.081507047839244	0.008	0.0065	0.0873	0.0172	0.0417	0.0169	0.0187	0.0268	0.0034	0.0326	0.0436	0.1327	0.0056	0.0466	0.1112	0.0186	0.0242	0.0061	0.0041	0.0195	0.0155	0.1216	0.0271	0.1036	0.0506	0.0051
7	rs918008	96988389	0.86	0.789876638244022	1.04	0.276253925711104	0.0610105756665893	0.0804614915184349	0.008	0.0065	0.0872	0.0172	0.0417	0.0169	0.0187	0.0268	0.0034	0.0326	0.0436	0.1327	0.0056	0.0466	0.1112	0.0186	0.0242	0.0061	0.0042	0.0195	0.0155	0.1216	0.0271	0.1036	0.0506	0.0051
7	rs76238044	97002754	0.86	0.789876638244022	1.04	0.276253925711104	0.0650696935854885	0.0790513012236814	0.0079	0.0065	0.0873	0.0172	0.0416	0.0171	0.0187	0.0268	0.0035	0.0327	0.0435	0.1325	0.0057	0.0464	0.1112	0.0186	0.0243	0.0062	0.0042	0.0195	0.0154	0.1216	0.027	0.1036	0.0506	0.0052
7	rs2058667	97003104	0.86	0.789876638244022	1.04	0.276253925711104	0.0659338032557487	0.0824075857190502	0.0079	0.0066	0.0873	0.0172	0.0416	0.0171	0.0188	0.0268	0.0035	0.0326	0.0435	0.1325	0.0057	0.0464	0.1112	0.0186	0.0243	0.0062	0.0042	0.0195	0.0154	0.1216	0.027	0.1036	0.0506	0.0052
7	rs117290238	97009382	0.86	0.789876638244022	1.04	0.276253925711104	0.0537810944165955	0.0713014336840054	0.0079	0.0066	0.0871	0.0172	0.0416	0.0172	0.0187	0.0268	0.0035	0.0326	0.0435	0.1325	0.0057	0.0464	0.1113	0.0185	0.0242	0.0062	0.0042	0.0195	0.0154	0.1217	0.0269	0.1036	0.0506	0.0052
7	rs6948852	97017222	0.86	0.789876638244022	1.04	0.276253925711104	0.0352331397171212	0.0730826690391564	0.0079	0.0066	0.0866	0.0171	0.0416	0.0173	0.0187	0.027	0.0037	0.0327	0.0435	0.1323	0.0057	0.0463	0.1118	0.0183	0.0239	0.0061	0.0042	0.0196	0.0155	0.1218	0.0268	0.1038	0.0507	0.0052
7	rs2216032	97018885	0.86	0.789876638244022	1.04	0.276253925711104	0.0346426789264585	0.0728679626828336	0.0079	0.0066	0.0866	0.0171	0.0415	0.0173	0.0187	0.027	0.0037	0.0327	0.0435	0.1323	0.0057	0.0462	0.1118	0.0183	0.0238	0.0061	0.0043	0.0195	0.0155	0.1218	0.0268	0.1038	0.0508	0.0052
7	rs1420181	97023012	0.86	0.789876638244022	1.04	0.276253925711104	0.0255720912009296	0.0581108038099986	0.0078	0.0065	0.0862	0.0171	0.0419	0.0173	0.0187	0.0271	0.0038	0.0327	0.0435	0.1323	0.0057	0.0462	0.1118	0.0182	0.0237	0.0061	0.0042	0.0195	0.0155	0.122	0.0269	0.1039	0.051	0.0051
7	rs1420179	97023276	0.86	0.789876638244022	1.04	0.276253925711104	0.0248177989714811	0.0580457816552925	0.0078	0.0065	0.0862	0.0171	0.0419	0.0173	0.0187	0.0271	0.0037	0.0327	0.0435	0.1324	0.0057	0.0462	0.1118	0.0181	0.0237	0.006	0.0042	0.0195	0.0154	0.122	0.0269	0.1039	0.051	0.0051
7	rs6974575	97036419	0.87	0.718142804220985	1.05	0.24269399207398	0.0211932749203062	0.0642925244573774	0.0077	0.0066	0.0862	0.0171	0.0419	0.0173	0.0186	0.0272	0.0038	0.0328	0.0436	0.1322	0.0057	0.0463	0.1117	0.0181	0.0236	0.006	0.0042	0.0194	0.0155	0.1219	0.027	0.1039	0.051	0.0051
7	rs7786331	97039751	0.87	0.718142804220985	1.05	0.24269399207398	0.0217384156217409	0.0740160700702378	0.0077	0.0066	0.0862	0.017	0.0418	0.0173	0.0185	0.0273	0.0038	0.0328	0.0436	0.1321	0.0057	0.0463	0.1118	0.0181	0.0235	0.006	0.0042	0.0194	0.0155	0.1218	0.027	0.1039	0.051	0.0051
7	rs117426339	97059775	0.88	0.650722301593725	1.05	0.24269399207398	0.0123463610114033	0.124443626296515	0.008	0.0071	0.0868	0.0164	0.0414	0.0177	0.0184	0.0287	0.0046	0.0331	0.0426	0.1295	0.0062	0.0474	0.1095	0.0175	0.023	0.0062	0.0044	0.0188	0.0169	0.1206	0.0275	0.1052	0.0508	0.0054
7	rs73398354	97062659	0.88	0.650722301593725	1.05	0.24269399207398	0.0124556175509095	0.1250623182738	0.008	0.0071	0.0869	0.0164	0.0414	0.0177	0.0184	0.0287	0.0046	0.0331	0.0426	0.1295	0.0062	0.0474	0.1094	0.0175	0.023	0.0062	0.0044	0.0188	0.017	0.1206	0.0276	0.1052	0.0508	0.0054
7	rs17433590	97063101	0.88	0.650722301593725	1.05	0.24269399207398	0.012492196470489	0.125682155692457	0.008	0.0071	0.0869	0.0164	0.0414	0.0177	0.0184	0.0287	0.0046	0.0331	0.0426	0.1295	0.0062	0.0474	0.1094	0.0175	0.023	0.0062	0.0044	0.0188	0.017	0.1206	0.0276	0.1052	0.0508	0.0054
7	rs113742082	97063728	0.88	0.650722301593725	1.05	0.24269399207398	0.0124799945903718	0.125682155692457	0.008	0.0071	0.0869	0.0164	0.0414	0.0177	0.0184	0.0287	0.0046	0.0331	0.0426	0.1295	0.0062	0.0474	0.1094	0.0176	0.023	0.0062	0.0044	0.0188	0.017	0.1206	0.0276	0.1052	0.0508	0.0054
7	rs2192881	97069784	0.88	0.650722301593725	1.05	0.24269399207398	0.0134846196475161	0.124178823883261	0.008	0.0072	0.087	0.0164	0.0414	0.0177	0.0185	0.0288	0.0046	0.0331	0.0426	0.1293	0.0062	0.0474	0.1093	0.0175	0.023	0.0062	0.0044	0.0187	0.017	0.1206	0.0276	0.1054	0.0508	0.0055
7	rs722065	97074956	0.88	0.650722301593725	1.05	0.24269399207398	0.013705632279299	0.136209492044999	0.008	0.0072	0.0869	0.0163	0.0414	0.0178	0.0184	0.0288	0.0047	0.0331	0.0427	0.1292	0.0062	0.0474	0.1088	0.0175	0.023	0.0062	0.0045	0.0188	0.0174	0.1205	0.0276	0.1055	0.0508	0.0055
7	rs58467737	97083390	0.89	0.587533376708783	1.05	0.24269399207398	0.0103347808205337	0.157693680167223	0.0079	0.007	0.0873	0.0159	0.0415	0.0181	0.019	0.0296	0.0048	0.0332	0.0427	0.1299	0.0062	0.0474	0.1079	0.017	0.0222	0.0067	0.0044	0.0185	0.0181	0.1175	0.0279	0.1067	0.0508	0.0055
7	rs73400333	97084960	0.89	0.587533376708783	1.05	0.24269399207398	0.0110070081720388	0.213305102836358	0.0078	0.007	0.0871	0.0158	0.0417	0.0182	0.0191	0.0299	0.0049	0.0332	0.0426	0.1298	0.0062	0.0473	0.1078	0.0169	0.0221	0.0067	0.0044	0.0185	0.0183	0.1167	0.0281	0.1074	0.0506	0.0055
7	rs17250860	97096537	0.89	0.587533376708783	1.05	0.24269399207398	0.0104463871164183	0.19272363959309	0.0078	0.0069	0.0871	0.0157	0.0418	0.0183	0.0193	0.0301	0.0049	0.0332	0.0426	0.1296	0.0061	0.0472	0.1078	0.0168	0.022	0.0068	0.0045	0.0184	0.0186	0.1158	0.0284	0.108	0.0505	0.0055
7	rs77649730	97098053	0.89	0.587533376708783	1.05	0.24269399207398	0.0106236028121579	0.196451224054656	0.0078	0.007	0.0871	0.0157	0.0418	0.0183	0.0193	0.03	0.0049	0.0332	0.0426	0.1296	0.0061	0.0472	0.1078	0.0168	0.022	0.0068	0.0045	0.0184	0.0185	0.1158	0.0284	0.1081	0.0505	0.0055
7	rs11973256	97098364	0.89	0.587533376708783	1.05	0.24269399207398	0.0103189108523966	0.192930093404864	0.0078	0.007	0.0871	0.0157	0.0418	0.0183	0.0193	0.03	0.0049	0.0335	0.0426	0.1297	0.0061	0.0472	0.1078	0.0168	0.022	0.0068	0.0045	0.0184	0.0185	0.1157	0.0283	0.1081	0.0505	0.0055
7	rs10485998	97099739	0.91	0.473491286898298	1.05	0.24269399207398	0.0280977884879999	0.197178827838367	0.0076	0.0067	0.0876	0.0157	0.0418	0.0181	0.0192	0.0311	0.0052	0.0335	0.043	0.1301	0.006	0.0466	0.1065	0.0165	0.0212	0.0066	0.0043	0.0182	0.0199	0.1117	0.0303	0.1099	0.0513	0.0053
7	rs1420177	97101369	0.91	0.473491286898298	1.05	0.24269399207398	0.0699357668180048	0.23699184441006	0.0075	0.0064	0.0882	0.0162	0.042	0.0184	0.02	0.0307	0.0054	0.0341	0.0418	0.1278	0.006	0.0452	0.1088	0.016	0.0209	0.0067	0.0042	0.0182	0.0211	0.1096	0.0315	0.1113	0.0507	0.0052
7	rs118075773	97101516	0.91	0.473491286898298	1.05	0.24269399207398	0.0726967617231868	0.239205107862415	0.0075	0.0063	0.0882	0.0161	0.0419	0.0183	0.0201	0.0307	0.0054	0.034	0.0417	0.1279	0.006	0.0451	0.109	0.016	0.0209	0.0067	0.0041	0.0183	0.0211	0.1096	0.0315	0.1114	0.0507	0.0052
7	rs13242744	97101954	0.92	0.422441555019286	1.05	0.24269399207398	0.0779218091050427	0.253298491117694	0.0074	0.0063	0.0883	0.0161	0.0419	0.0183	0.0202	0.0306	0.0054	0.0339	0.0415	0.1277	0.006	0.045	0.1095	0.016	0.0208	0.0067	0.0042	0.0184	0.0212	0.1095	0.0315	0.1115	0.0505	0.0052
7	rs7786172	97104598	0.92	0.422441555019286	1.05	0.24269399207398	0.0981475743775466	0.25059433311893	0.0072	0.0063	0.0885	0.0159	0.0419	0.0182	0.0205	0.0304	0.0054	0.0336	0.041	0.1274	0.0061	0.045	0.1107	0.0161	0.0208	0.0067	0.0042	0.0188	0.0214	0.1092	0.0317	0.1116	0.0501	0.0052
7	rs117465946	97123485	0.92	0.422441555019286	1.05	0.24269399207398	0.106962694612706	0.264205897450998	0.0072	0.0062	0.0886	0.0157	0.0419	0.0182	0.0206	0.0302	0.0054	0.0336	0.0411	0.1272	0.0061	0.0448	0.111	0.016	0.0207	0.0067	0.0042	0.019	0.0216	0.1091	0.0317	0.1118	0.05	0.0052
7	rs7802958	97125486	0.92	0.422441555019286	1.06	0.212122118160079	0.110243419274538	0.257485285814988	0.0072	0.0062	0.0886	0.0157	0.0419	0.0182	0.0206	0.0302	0.0054	0.0336	0.0411	0.1271	0.0061	0.0448	0.111	0.016	0.0207	0.0067	0.0042	0.0191	0.0217	0.1091	0.0318	0.1118	0.05	0.0052
7	rs12666768	97136298	0.92	0.422441555019286	1.06	0.212122118160079	0.113140119648758	0.266725692718978	0.0073	0.0062	0.0886	0.0157	0.0419	0.0183	0.0206	0.0301	0.0054	0.0335	0.041	0.1269	0.0061	0.0449	0.1111	0.0161	0.0208	0.0068	0.0042	0.0192	0.0218	0.1092	0.0318	0.1117	0.0499	0.0053
7	rs6954799	97143615	0.92	0.422441555019286	1.06	0.212122118160079	0.112640250547433	0.278737208904261	0.0073	0.0062	0.0887	0.0157	0.0418	0.0182	0.0206	0.0301	0.0054	0.0334	0.041	0.127	0.0062	0.0448	0.1112	0.0161	0.0207	0.0069	0.0042	0.0191	0.0218	0.1091	0.0317	0.1117	0.0498	0.0053
7	rs17317948	97145296	0.92	0.422441555019286	1.06	0.212122118160079	0.101050748069489	0.292914676860687	0.0074	0.0062	0.0887	0.0157	0.0419	0.0182	0.0205	0.03	0.0054	0.0335	0.0409	0.127	0.0064	0.0449	0.1114	0.016	0.0207	0.0068	0.0042	0.0192	0.0218	0.1089	0.0316	0.1117	0.05	0.0053
7	rs79881200	97146443	0.92	0.422441555019286	1.06	0.212122118160079	0.0997081974238751	0.297055244751062	0.0074	0.0062	0.0887	0.0157	0.0419	0.0182	0.0204	0.03	0.0054	0.0335	0.0409	0.127	0.0064	0.0449	0.1114	0.016	0.0207	0.0068	0.0042	0.0192	0.0218	0.1089	0.0316	0.1117	0.05	0.0053
7	rs17168717	97148119	0.92	0.422441555019286	1.06	0.212122118160079	0.0992204484311154	0.298953907724961	0.0074	0.0062	0.0886	0.0157	0.0418	0.0182	0.0204	0.03	0.0054	0.0335	0.0409	0.127	0.0064	0.0449	0.1114	0.016	0.0207	0.0068	0.0042	0.0192	0.0218	0.109	0.0316	0.1117	0.05	0.0053
7	rs77702938	97154325	0.93	0.375229593708928	1.06	0.212122118160079	0.0909140304332738	0.285389118141479	0.007	0.0062	0.0888	0.0158	0.0419	0.0184	0.0205	0.0299	0.0053	0.0336	0.0404	0.1281	0.0066	0.0437	0.114	0.0158	0.0207	0.0066	0.004	0.0188	0.0222	0.1081	0.0312	0.1124	0.0485	0.0052
7	rs117432629	97156628	0.93	0.375229593708928	1.06	0.212122118160079	0.0932864945304459	0.284686660229158	0.0069	0.0062	0.0888	0.0158	0.0419	0.0184	0.0205	0.0299	0.0052	0.0337	0.0404	0.1283	0.0067	0.0435	0.1144	0.0158	0.0207	0.0066	0.0039	0.0188	0.0223	0.108	0.0312	0.1124	0.0483	0.0052
7	rs11773739	97159544	0.93	0.375229593708928	1.07	0.184406357471863	0.0923279766995612	0.280716080362443	0.0069	0.0062	0.0888	0.0159	0.0419	0.0185	0.0205	0.0299	0.0052	0.0337	0.0404	0.1283	0.0067	0.0434	0.1145	0.0158	0.0207	0.0065	0.0039	0.0188	0.0223	0.108	0.0311	0.1125	0.0483	0.0052
7	rs10227698	97160790	0.93	0.375229593708928	1.07	0.184406357471863	0.0921810666927822	0.270173735640947	0.0069	0.0062	0.0888	0.0159	0.0419	0.0185	0.0205	0.0299	0.0052	0.0337	0.0404	0.1283	0.0067	0.0434	0.1146	0.0157	0.0207	0.0065	0.0039	0.0188	0.0223	0.108	0.0311	0.1125	0.0483	0.0052
7	rs9640647	97170275	0.93	0.375229593708928	1.07	0.184406357471863	0.103427253232899	0.282348958124428	0.0069	0.0063	0.0888	0.0158	0.042	0.0185	0.0206	0.03	0.0053	0.0337	0.0404	0.1284	0.0068	0.0434	0.1145	0.0157	0.0207	0.0066	0.0039	0.0188	0.0224	0.1079	0.0311	0.1124	0.0482	0.0052
7	rs11770745	97182350	0.93	0.375229593708928	1.07	0.184406357471863	0.0944747915805051	0.235446497019271	0.0068	0.0063	0.0889	0.0159	0.0423	0.0185	0.0205	0.0298	0.0052	0.0337	0.0402	0.129	0.0067	0.043	0.1151	0.0156	0.0209	0.0064	0.0038	0.0187	0.0224	0.1076	0.0308	0.1126	0.048	0.0052
7	rs17252716	97182405	0.93	0.375229593708928	1.07	0.184406357471863	0.0943257360004696	0.248347895469178	0.0068	0.0063	0.0889	0.016	0.0423	0.0185	0.0204	0.0298	0.0052	0.0337	0.0402	0.1291	0.0068	0.043	0.1151	0.0156	0.0208	0.0064	0.0039	0.0186	0.0224	0.1075	0.0308	0.1127	0.048	0.0052
7	rs12670462	97182841	0.94	0.331738599837001	1.06	0.212122118160079	0.0711519922956198	0.213305102836358	0.0067	0.0062	0.0893	0.0158	0.0426	0.0185	0.0203	0.0295	0.005	0.0339	0.0404	0.1292	0.0065	0.0426	0.1156	0.0154	0.0207	0.0061	0.0038	0.0185	0.0226	0.1081	0.0306	0.1131	0.0476	0.005
7	rs111692650	97183665	0.95	0.291843936447983	1.06	0.212122118160079	0.0145755641864335	0.0479305133119256	0.0063	0.0059	0.0905	0.0161	0.0441	0.0189	0.0204	0.0283	0.0041	0.0343	0.0405	0.1304	0.0056	0.0413	0.1171	0.0163	0.0211	0.0052	0.0033	0.0176	0.023	0.1086	0.0303	0.1151	0.0456	0.0042
7	rs17168776	97184235	0.94	0.331738599837001	1.06	0.212122118160079	0.011287178142484	0.0225937199050502	0.0059	0.0057	0.0912	0.0163	0.045	0.0191	0.0205	0.0273	0.0034	0.0344	0.0406	0.1321	0.0048	0.0403	0.1184	0.0169	0.0214	0.0045	0.0029	0.0169	0.0232	0.1088	0.0301	0.1165	0.0441	0.0036
7	rs77813514	97185658	0.94	0.331738599837001	1.06	0.212122118160079	0.0104837905686753	0.0190958769460637	0.0058	0.0057	0.0913	0.0164	0.045	0.0193	0.0205	0.0269	0.0033	0.0344	0.0406	0.1326	0.0046	0.0402	0.1186	0.0171	0.0215	0.0044	0.0028	0.0167	0.0231	0.1089	0.03	0.1169	0.0438	0.0035
7	rs36198897	97191780	0.94	0.331738599837001	1.06	0.212122118160079	0.00765229380710773	0.0142878612642874	0.0058	0.0057	0.0913	0.0165	0.0451	0.0193	0.0205	0.0268	0.0032	0.0344	0.0406	0.1328	0.0046	0.0401	0.1186	0.0172	0.0215	0.0044	0.0028	0.0167	0.0231	0.1089	0.03	0.117	0.0437	0.0035
7	rs6415328	97196664	0.94	0.331738599837001	1.05	0.24269399207398	0.00552920156985394	0.00901599507375519	0.0057	0.0057	0.0913	0.0165	0.0451	0.0194	0.0205	0.0268	0.0032	0.0344	0.0406	0.1329	0.0046	0.0401	0.1187	0.0172	0.0215	0.0043	0.0028	0.0167	0.0231	0.1089	0.03	0.1171	0.0437	0.0034
7	rs74551888	97197976	0.94	0.331738599837001	1.06	0.212122118160079	0.00572516417507039	0.00901599507375519	0.0057	0.0056	0.0914	0.0165	0.0451	0.0193	0.0205	0.0268	0.0031	0.0344	0.0406	0.1329	0.0046	0.0401	0.1188	0.0172	0.0215	0.0043	0.0028	0.0167	0.0231	0.109	0.03	0.1171	0.0436	0.0034
7	rs17265941	97198810	0.94	0.331738599837001	1.06	0.212122118160079	0.00551283752679554	0.00925845714018799	0.0057	0.0056	0.0915	0.0165	0.0451	0.0194	0.0205	0.0268	0.0031	0.0343	0.0406	0.1329	0.0046	0.0401	0.1188	0.0172	0.0215	0.0043	0.0028	0.0167	0.0231	0.1091	0.03	0.1171	0.0436	0.0034
7	rs117711344	97207655	0.94	0.331738599837001	1.06	0.212122118160079	0.00471251771050203	0.0112273387956379	0.0056	0.0056	0.0918	0.0165	0.0451	0.0195	0.0206	0.0268	0.003	0.0342	0.0407	0.1334	0.0046	0.04	0.1186	0.0173	0.0215	0.0042	0.0027	0.0167	0.023	0.1091	0.0298	0.1172	0.0436	0.0034
7	rs7791452	97216435	0.94	0.331738599837001	1.06	0.212122118160079	0.00466641715104246	0.01361966405766	0.0056	0.0056	0.0918	0.0166	0.0451	0.0195	0.0206	0.0268	0.003	0.0342	0.0407	0.1334	0.0046	0.04	0.1186	0.0173	0.0215	0.0042	0.0027	0.0167	0.023	0.1091	0.0298	0.1172	0.0436	0.0034
7	rs117226870	97218216	0.94	0.331738599837001	1.06	0.212122118160079	0.00468942306965621	0.0143555612767348	0.0056	0.0056	0.0918	0.0166	0.0451	0.0195	0.0206	0.0268	0.003	0.0342	0.0407	0.1334	0.0046	0.04	0.1186	0.0173	0.0215	0.0042	0.0027	0.0167	0.023	0.1091	0.0298	0.1172	0.0436	0.0034
7	rs12668167	97221136	0.94	0.331738599837001	1.06	0.212122118160079	0.00480578809004556	0.0170091156843629	0.0057	0.0056	0.0918	0.0165	0.0451	0.0195	0.0206	0.0267	0.003	0.0342	0.0407	0.1334	0.0046	0.04	0.1185	0.0173	0.0215	0.0042	0.0027	0.0167	0.0231	0.109	0.0298	0.1172	0.0436	0.0034
7	rs73402276	97221230	0.94	0.331738599837001	1.06	0.212122118160079	0.00465208340424218	0.0168987013667234	0.0057	0.0057	0.0918	0.0165	0.0451	0.0195	0.0206	0.0267	0.003	0.0342	0.0407	0.1334	0.0046	0.04	0.1185	0.0173	0.0215	0.0042	0.0027	0.0167	0.0231	0.109	0.0298	0.1172	0.0437	0.0034
7	rs10486003	97229778	0.94	0.331738599837001	1.06	0.212122118160079	0.00348067902243733	0.00953175162733542	0.0056	0.0057	0.0918	0.0165	0.0452	0.0196	0.0208	0.0269	0.0029	0.0343	0.0408	0.1329	0.0045	0.0402	0.1188	0.0174	0.0219	0.0042	0.0027	0.0167	0.0225	0.1089	0.0294	0.1174	0.0435	0.0033
7	rs61663405	97234588	0.94	0.331738599837001	1.06	0.212122118160079	0.00335271686276498	0.0145937694185621	0.0056	0.0057	0.0918	0.0165	0.0452	0.0197	0.0209	0.0269	0.0029	0.0343	0.0408	0.1329	0.0045	0.0402	0.1188	0.0175	0.022	0.0042	0.0028	0.0167	0.0225	0.1089	0.0294	0.1173	0.0435	0.0033
7	rs73149046	97238251	0.94	0.331738599837001	1.06	0.212122118160079	0.00335271686276498	0.00983710265062258	0.0056	0.0057	0.0919	0.0165	0.0453	0.0197	0.0209	0.0269	0.0029	0.0343	0.0408	0.1329	0.0045	0.0402	0.1187	0.0175	0.022	0.0042	0.0028	0.0167	0.0225	0.1088	0.0293	0.1174	0.0435	0.0033
7	rs74637678	97240028	0.94	0.331738599837001	1.06	0.212122118160079	0.00340837317038435	0.00975333429757288	0.0056	0.0057	0.0919	0.0165	0.0453	0.0197	0.0208	0.0269	0.0029	0.0343	0.0408	0.133	0.0045	0.0401	0.1187	0.0174	0.022	0.0042	0.0028	0.0167	0.0225	0.1088	0.0293	0.1174	0.0435	0.0033
7	rs116892030	97264007	0.94	0.331738599837001	1.06	0.212122118160079	0.0031456595613697	0.0152851274436684	0.0056	0.0056	0.094	0.0164	0.0451	0.0201	0.0208	0.027	0.0028	0.0338	0.0407	0.1332	0.0042	0.0391	0.1195	0.0177	0.022	0.0039	0.0026	0.0168	0.0224	0.109	0.0291	0.1169	0.0426	0.0032
7	rs73149057	97268554	0.94	0.331738599837001	1.06	0.212122118160079	0.0037192937559281	0.0150066731474359	0.0056	0.0056	0.0946	0.0164	0.0452	0.0202	0.0208	0.0271	0.0027	0.0336	0.0403	0.1333	0.0042	0.0388	0.1196	0.0178	0.022	0.0039	0.0026	0.0168	0.0224	0.1094	0.029	0.1168	0.0424	0.0033
7	rs13438714	97269150	0.94	0.331738599837001	1.06	0.212122118160079	0.00372650249644686	0.0150413407050329	0.0056	0.0056	0.0947	0.0164	0.0452	0.0203	0.0208	0.027	0.0027	0.0336	0.0403	0.1333	0.0042	0.0388	0.1196	0.0178	0.022	0.0039	0.0026	0.0168	0.0224	0.1094	0.029	0.1168	0.0424	0.0033
7	rs28689545	97270056	0.94	0.331738599837001	1.06	0.212122118160079	0.0038016410091066	0.0181326917370171	0.0056	0.0056	0.0947	0.0164	0.0452	0.0203	0.0208	0.0271	0.0027	0.0336	0.0403	0.1333	0.0042	0.0388	0.1196	0.0178	0.022	0.0039	0.0026	0.0168	0.0224	0.1095	0.029	0.1169	0.0424	0.0033
7	rs2160774	97287858	0.94	0.331738599837001	1.07	0.184406357471863	0.0028059427615295	0.0181707512241324	0.0058	0.0056	0.0946	0.0163	0.0454	0.0203	0.0208	0.0271	0.0027	0.0334	0.0404	0.1334	0.0041	0.0386	0.1195	0.018	0.022	0.0038	0.0026	0.0171	0.0224	0.1094	0.0288	0.1168	0.0422	0.0033
7	rs759657	97289938	0.95	0.291843936447983	1.07	0.184406357471863	0.00285815724217788	0.0170091156843629	0.0059	0.0057	0.0951	0.0162	0.0455	0.0204	0.0208	0.0272	0.0027	0.0333	0.0405	0.1336	0.004	0.0386	0.1193	0.0183	0.0219	0.0037	0.0027	0.0173	0.0224	0.1091	0.0287	0.1164	0.042	0.0033
7	rs2216369	97303273	0.95	0.291843936447983	1.07	0.184406357471863	0.00249266679768638	0.0254243440375188	0.0059	0.0057	0.0954	0.0162	0.0456	0.0204	0.0208	0.0274	0.0026	0.0332	0.0406	0.134	0.004	0.0386	0.1191	0.0186	0.0218	0.0037	0.0027	0.0174	0.0224	0.1087	0.0286	0.116	0.0419	0.0033
7	rs74402204	97306207	0.95	0.291843936447983	1.07	0.184406357471863	0.00255439069560284	0.0205659017724274	0.0059	0.0057	0.0955	0.0162	0.0456	0.0204	0.0208	0.0274	0.0026	0.0332	0.0406	0.134	0.004	0.0386	0.1191	0.0186	0.0218	0.0036	0.0027	0.0174	0.0224	0.1087	0.0286	0.1159	0.0419	0.0033
7	rs1229418	97314227	0.95	0.291843936447983	1.07	0.184406357471863	0.00250141060374478	0.0222143858361528	0.0061	0.0057	0.0961	0.016	0.0459	0.0203	0.0207	0.0278	0.0025	0.0331	0.0407	0.1342	0.004	0.0386	0.1195	0.0186	0.0213	0.0035	0.0027	0.0175	0.0223	0.1086	0.0284	0.1157	0.0417	0.0032
7	rs59886136	97316088	0.96	0.255413023536062	1.07	0.184406357471863	0.00267411016557703	0.0264639067913455	0.0062	0.0058	0.0967	0.0158	0.0463	0.0202	0.0204	0.0282	0.0023	0.033	0.0407	0.1343	0.0039	0.0386	0.1198	0.0188	0.0208	0.0033	0.0027	0.0176	0.0221	0.1086	0.0284	0.1154	0.0415	0.0031
7	rs74477501	97316919	0.96	0.255413023536062	1.07	0.184406357471863	0.00296290460910509	0.0234907964316172	0.0063	0.0058	0.097	0.0158	0.0465	0.0201	0.0204	0.0284	0.0022	0.033	0.0407	0.1341	0.0039	0.0387	0.1199	0.0187	0.0207	0.0032	0.0026	0.0176	0.022	0.1085	0.0283	0.1152	0.0414	0.0031
7	rs2111585	97317297	0.96	0.255413023536062	1.07	0.184406357471863	0.00272811235095684	0.0308663190889383	0.0063	0.0059	0.0971	0.0158	0.0466	0.0201	0.0204	0.0285	0.0022	0.033	0.0408	0.1341	0.0039	0.0387	0.12	0.0187	0.0207	0.0031	0.0026	0.0176	0.022	0.1085	0.0283	0.1152	0.0414	0.0031
7	rs75706737	97323989	0.96	0.255413023536062	1.07	0.184406357471863	0.00419809738870794	0.035738633523189	0.0063	0.006	0.0978	0.0158	0.0473	0.02	0.0203	0.0288	0.0023	0.033	0.041	0.1333	0.0039	0.0391	0.1196	0.0187	0.0207	0.0027	0.0026	0.0177	0.0217	0.1085	0.0285	0.1148	0.0412	0.0031
7	rs10280384	97324281	0.96	0.255413023536062	1.07	0.184406357471863	0.00341959179336693	0.0439386527055919	0.0063	0.006	0.0975	0.0158	0.0474	0.0203	0.0202	0.0287	0.0022	0.0335	0.041	0.1332	0.0039	0.0391	0.119	0.0187	0.0208	0.0027	0.0026	0.0177	0.0217	0.1085	0.0285	0.115	0.0412	0.0031
7	rs73139162	97334741	0.96	0.255413023536062	1.07	0.184406357471863	0.00318368754601601	0.0306216004320394	0.0063	0.006	0.0977	0.0158	0.0478	0.02	0.0199	0.0287	0.0023	0.0336	0.041	0.1325	0.0037	0.0393	0.1191	0.0188	0.0208	0.0027	0.0026	0.0179	0.0218	0.109	0.0285	0.1148	0.041	0.0031
7	rs11977616	97342909	0.96	0.255413023536062	1.07	0.184406357471863	0.00298704018981331	0.0365824192326618	0.0063	0.006	0.0977	0.0158	0.0479	0.02	0.0199	0.0287	0.0023	0.0336	0.041	0.1324	0.0037	0.0394	0.1192	0.0188	0.0208	0.0027	0.0026	0.0179	0.0218	0.109	0.0285	0.1148	0.0409	0.0031
7	rs75552332	97353374	0.96	0.255413023536062	1.07	0.184406357471863	0.00223192163876651	0.0326548949177395	0.0063	0.006	0.0979	0.0158	0.0478	0.0198	0.0198	0.0287	0.0023	0.0337	0.041	0.1325	0.0036	0.0394	0.119	0.0188	0.0208	0.0027	0.0026	0.0179	0.0218	0.1091	0.0285	0.1146	0.0409	0.003
7	rs117893207	97357321	0.96	0.255413023536062	1.07	0.184406357471863	0.0020377319344755	0.0292679414373405	0.0063	0.0061	0.098	0.0159	0.0477	0.0197	0.0197	0.0287	0.0022	0.0337	0.0409	0.1325	0.0036	0.0396	0.1192	0.0188	0.0208	0.0027	0.0026	0.0179	0.0218	0.109	0.0284	0.1146	0.0409	0.003
7	rs17169068	97372423	0.96	0.255413023536062	1.07	0.184406357471863	0.00177219686424341	0.0350076971733541	0.0064	0.0061	0.0982	0.0159	0.0475	0.0196	0.0197	0.0287	0.0022	0.0337	0.0408	0.1325	0.0035	0.0396	0.1195	0.0189	0.0208	0.0027	0.0026	0.018	0.0218	0.109	0.0284	0.1146	0.0408	0.003
7	rs1510303	97373669	0.96	0.255413023536062	1.07	0.184406357471863	0.00863644206929092	0.0230615318717745	0.0064	0.0061	0.0981	0.0159	0.0475	0.0196	0.0196	0.0287	0.0022	0.0337	0.0407	0.1325	0.0035	0.0396	0.1196	0.0183	0.0205	0.0027	0.0036	0.018	0.0218	0.109	0.0284	0.1146	0.0407	0.003
7	rs12536903	97384827	0.96	0.255413023536062	1.07	0.184406357471863	0.229252461793406	0.0252009633961589	0.0064	0.0061	0.0982	0.016	0.0475	0.0196	0.0196	0.0287	0.0022	0.0338	0.0407	0.1321	0.0035	0.0395	0.1192	0.0185	0.0205	0.0026	0.0052	0.0178	0.0216	0.1091	0.0283	0.1144	0.0405	0.003
7	rs75938235	97404669	0.95	0.291843936447983	1.07	0.184406357471863	56.4218133622843	0.171570966297997	0.006	0.0064	0.0997	0.0159	0.047	0.0192	0.0195	0.0284	0.0022	0.034	0.0393	0.1298	0.0033	0.0376	0.1192	0.0186	0.02	0.0023	0.0171	0.0163	0.0204	0.1092	0.0276	0.1136	0.0391	0.0028
7	rs73139186	97405095	0.95	0.291843936447983	1.08	0.159408631830651	56.5743881743787	0.17127355698756	0.006	0.0064	0.0997	0.0159	0.047	0.0192	0.0195	0.0284	0.0022	0.034	0.0393	0.1298	0.0033	0.0376	0.1192	0.0186	0.02	0.0023	0.0171	0.0163	0.0204	0.1092	0.0276	0.1136	0.0391	0.0028
7	rs6465617	97406264	0.95	0.291843936447983	1.08	0.159408631830651	56.9540124969182	0.178360128274988	0.006	0.0064	0.0997	0.016	0.047	0.0192	0.0195	0.0284	0.0022	0.034	0.0393	0.1298	0.0033	0.0376	0.1192	0.0186	0.02	0.0023	0.0171	0.0163	0.0205	0.1092	0.0276	0.1135	0.0391	0.0028
7	rs6968079	97406809	0.95	0.291843936447983	1.1	0.116987187387052	57.0975734863534	0.177757419773831	0.006	0.0064	0.0997	0.016	0.047	0.0192	0.0195	0.0284	0.0022	0.034	0.0393	0.1298	0.0033	0.0376	0.1192	0.0186	0.02	0.0023	0.0172	0.0163	0.0205	0.1092	0.0276	0.1135	0.0391	0.0028
7	rs1229542	97422926	0.95	0.291843936447983	1.1	0.116987187387052	65.9942646850915	0.252621592306637	0.006	0.0064	0.0997	0.016	0.047	0.0192	0.0195	0.0282	0.0022	0.0342	0.0391	0.1296	0.0032	0.0374	0.1192	0.0186	0.02	0.0025	0.0181	0.0162	0.0204	0.1092	0.0274	0.1135	0.039	0.0028
7	rs1229561	97429746	0.95	0.291843936447983	1.11	0.0992615496976265	64.587499754944	0.218558000785268	0.0061	0.0064	0.0998	0.016	0.047	0.0192	0.0195	0.0282	0.0022	0.0342	0.0391	0.1296	0.0032	0.0373	0.1192	0.0187	0.02	0.0025	0.018	0.0161	0.0204	0.1092	0.0274	0.1135	0.039	0.0028
7	rs6979059	97438747	0.96	0.255413023536062	1.11	0.0992615496976265	54.9749192792389	0.173956696920553	0.0061	0.0065	0.0999	0.0158	0.0473	0.019	0.0196	0.0281	0.0023	0.0344	0.0392	0.1299	0.0034	0.0373	0.1194	0.0187	0.02	0.0025	0.017	0.0161	0.0202	0.109	0.0276	0.1131	0.0391	0.0029
7	rs2906872	97449546	0.96	0.255413023536062	1.11	0.0992615496976265	53.5887736696073	0.166147191699886	0.0061	0.0065	0.1	0.0158	0.0474	0.019	0.0196	0.0281	0.0023	0.0344	0.0393	0.1299	0.0034	0.0373	0.1194	0.0187	0.02	0.0025	0.0169	0.0161	0.0202	0.1088	0.0276	0.113	0.0392	0.0029
7	rs71563534	97452003	0.96	0.255413023536062	1.11	0.0992615496976265	53.5716521882308	0.16020365553302	0.0061	0.0065	0.1	0.0158	0.0474	0.019	0.0196	0.0281	0.0023	0.0345	0.0393	0.13	0.0034	0.0373	0.1194	0.0187	0.02	0.0025	0.0168	0.0161	0.0202	0.1088	0.0276	0.113	0.0391	0.0029
7	rs10269471	97464809	0.96	0.255413023536062	1.11	0.0992615496976265	50.3338198986953	0.130412110841988	0.0061	0.0065	0.1001	0.0158	0.0476	0.019	0.0195	0.0281	0.0023	0.0346	0.0394	0.1301	0.0034	0.0374	0.1195	0.0188	0.0198	0.0024	0.0164	0.0161	0.0201	0.1088	0.0278	0.1129	0.0393	0.0029
7	rs7800169	97471316	0.96	0.255413023536062	1.11	0.0992615496976265	47.0444754816435	0.103202680493299	0.006	0.0065	0.1001	0.0157	0.0477	0.019	0.0195	0.0281	0.0024	0.0347	0.0395	0.1301	0.0033	0.0375	0.1196	0.0188	0.0197	0.0024	0.016	0.016	0.02	0.1089	0.0279	0.1128	0.0394	0.0028
7	rs11762319	97478252	0.96	0.255413023536062	1.11	0.0992615496976265	44.0020231283808	0.104852248394759	0.0061	0.0066	0.1001	0.0157	0.0477	0.019	0.0195	0.0281	0.0024	0.0348	0.0395	0.1301	0.0033	0.0376	0.1195	0.0189	0.0196	0.0024	0.0157	0.016	0.0199	0.1088	0.0281	0.1126	0.0395	0.003
7	rs41278824	97484128	0.96	0.255413023536062	1.11	0.0992615496976265	40.8724551687916	0.0937586430663705	0.0061	0.0066	0.1002	0.0157	0.0478	0.019	0.0195	0.0282	0.0024	0.0349	0.0396	0.1301	0.0033	0.0377	0.1193	0.0189	0.0195	0.0024	0.0153	0.016	0.0199	0.1087	0.0282	0.1125	0.0394	0.003
7	rs1049674	97488569	0.96	0.255413023536062	1.11	0.0992615496976265	34.6426587148982	0.0753890267327221	0.0062	0.0066	0.1004	0.0158	0.048	0.019	0.0195	0.0285	0.0025	0.035	0.0397	0.13	0.0034	0.038	0.1188	0.0188	0.0194	0.0025	0.0145	0.0161	0.0198	0.1085	0.0285	0.1124	0.0393	0.003
7	rs13239311	97489911	0.96	0.255413023536062	1.11	0.0992615496976265	33.539381065919	0.0714432632550444	0.0062	0.0067	0.1005	0.0159	0.0481	0.019	0.0194	0.0285	0.0025	0.035	0.0398	0.13	0.0033	0.038	0.1189	0.0189	0.0193	0.0024	0.0144	0.0161	0.0198	0.1085	0.0286	0.1124	0.0393	0.003
7	rs17345286	97490022	0.96	0.255413023536062	1.11	0.0992615496976265	33.4874398713958	0.0720829389162697	0.0062	0.0067	0.1005	0.0159	0.0481	0.019	0.0194	0.0285	0.0025	0.035	0.0398	0.13	0.0033	0.038	0.1189	0.0189	0.0193	0.0024	0.0143	0.0161	0.0198	0.1085	0.0286	0.1124	0.0393	0.003
7	rs77495690	97498162	0.97	0.222305343836028	1.11	0.0992615496976265	30.2014343637161	0.0714432632550444	0.0062	0.0067	0.1004	0.0158	0.0481	0.019	0.0194	0.0286	0.0026	0.0351	0.0399	0.13	0.0034	0.038	0.1191	0.0188	0.0192	0.0025	0.0139	0.0161	0.0197	0.1084	0.0287	0.1124	0.0394	0.003
7	rs3735557	97499082	0.97	0.222305343836028	1.11	0.0992615496976265	29.922102101009	0.0712305626715058	0.0062	0.0067	0.1004	0.0159	0.0481	0.019	0.0194	0.0286	0.0026	0.0351	0.0399	0.13	0.0034	0.038	0.1191	0.0188	0.0192	0.0025	0.0138	0.0161	0.0197	0.1084	0.0287	0.1124	0.0394	0.003
7	rs72615155	97501888	0.97	0.222305343836028	1.11	0.0992615496976265	28.0560718876943	0.0675164185192702	0.0062	0.0067	0.1003	0.0158	0.0484	0.0189	0.0193	0.0286	0.0026	0.0351	0.0399	0.13	0.0035	0.038	0.1192	0.0188	0.0191	0.0026	0.0136	0.0161	0.0197	0.1082	0.0288	0.1123	0.0394	0.003
7	rs111637838	97555283	0.98	0.192372589028169	1.11	0.0992615496976265	1.70255811605855	0.0613348109297567	0.007	0.0069	0.1012	0.0155	0.0496	0.0179	0.0185	0.0294	0.004	0.0353	0.0404	0.1305	0.0047	0.0379	0.1215	0.0184	0.018	0.0038	0.0075	0.0158	0.0187	0.1065	0.0305	0.1097	0.0407	0.0041
7	rs112831000	97556867	0.98	0.192372589028169	1.11	0.0992615496976265	1.60440791529513	0.0651776141794021	0.0071	0.0069	0.1012	0.0155	0.0496	0.0179	0.0184	0.0294	0.004	0.0353	0.0404	0.1305	0.0047	0.0379	0.1215	0.0184	0.0179	0.0038	0.0074	0.0158	0.0187	0.1064	0.0305	0.1097	0.0408	0.0041
7	rs13234134	97568279	0.98	0.192372589028169	1.11	0.0992615496976265	1.03281511457375	0.0618681926941815	0.0071	0.0069	0.1014	0.0155	0.0497	0.0179	0.0184	0.0295	0.0041	0.0353	0.0404	0.1305	0.0048	0.0379	0.1216	0.0184	0.0177	0.0039	0.0069	0.0158	0.0186	0.1062	0.0306	0.1095	0.0409	0.0042
7	rs6943540	97574418	0.98	0.192372589028169	1.11	0.0992615496976265	0.931797148469076	0.0732259513449364	0.0071	0.0069	0.1018	0.0155	0.0499	0.0179	0.0184	0.0296	0.0041	0.0354	0.0405	0.1303	0.0048	0.0379	0.1214	0.0184	0.0173	0.004	0.0068	0.0158	0.0185	0.1058	0.031	0.1093	0.041	0.0043
7	rs117064223	97582491	0.98	0.192372589028169	1.11	0.0992615496976265	0.628574904233699	0.0732976358894361	0.0071	0.0069	0.102	0.0155	0.05	0.0178	0.0183	0.0297	0.0041	0.0354	0.0406	0.1305	0.0048	0.0379	0.1215	0.0183	0.0172	0.0041	0.0064	0.0158	0.0184	0.1059	0.0312	0.1091	0.0411	0.0042
7	rs111427138	97592354	0.98	0.192372589028169	1.11	0.0992615496976265	0.257237823783892	0.0849046189092807	0.0071	0.0068	0.1024	0.0155	0.0504	0.0178	0.0182	0.0299	0.004	0.0355	0.0408	0.1305	0.0048	0.0378	0.1217	0.0183	0.017	0.0041	0.0054	0.0158	0.0182	0.1061	0.0315	0.1088	0.0412	0.0042
7	rs13245475	97601052	0.98	0.192372589028169	1.11	0.0992615496976265	0.196272719568835	0.0843724367190833	0.0071	0.0068	0.1024	0.0155	0.0505	0.0177	0.0182	0.0299	0.0041	0.0355	0.0408	0.1306	0.0048	0.0378	0.1217	0.0183	0.017	0.0041	0.0052	0.0158	0.0182	0.1062	0.0316	0.1087	0.0411	0.0042
7	rs73140974	97602653	0.98	0.192372589028169	1.12	0.083651866997597	0.180423433020236	0.0732259513449364	0.0071	0.0068	0.1024	0.0155	0.0505	0.0177	0.0182	0.0299	0.0041	0.0355	0.0408	0.1306	0.0048	0.0378	0.1217	0.0183	0.017	0.0041	0.0052	0.0158	0.0182	0.1062	0.0316	0.1087	0.0411	0.0042
7	rs10233446	97603977	0.98	0.192372589028169	1.12	0.083651866997597	0.172266610819981	0.0691880425746781	0.0071	0.0068	0.1024	0.0155	0.0505	0.0177	0.0182	0.0298	0.0041	0.0355	0.0408	0.1306	0.0049	0.0378	0.1218	0.0183	0.017	0.0041	0.0052	0.0158	0.0182	0.1062	0.0316	0.1087	0.0411	0.0042
7	Affx-37263956	97610805	0.98	0.192372589028169	1.12	0.083651866997597	0.115012732626633	0.0940756232891506	0.0071	0.0068	0.1028	0.0154	0.0505	0.0174	0.0181	0.0298	0.0041	0.0359	0.0408	0.1304	0.0048	0.0372	0.1221	0.0183	0.0168	0.0043	0.0047	0.0156	0.0179	0.1062	0.0316	0.1095	0.0413	0.0043
7	rs117054487	97616032	0.99	0.165458971998582	1.12	0.083651866997597	0.0924995584429405	0.0983959544946458	0.0072	0.0069	0.103	0.0153	0.0505	0.0172	0.018	0.0299	0.0041	0.0362	0.041	0.13	0.0049	0.0372	0.1223	0.0182	0.0166	0.0045	0.0044	0.0157	0.0178	0.1063	0.0316	0.1096	0.0413	0.0044
7	rs111371470	97616244	0.99	0.165458971998582	1.12	0.083651866997597	0.0922055414352884	0.0910814379622124	0.0072	0.0069	0.103	0.0153	0.0503	0.0172	0.0181	0.0299	0.0041	0.0362	0.041	0.13	0.0049	0.0372	0.1223	0.0182	0.0166	0.0045	0.0044	0.0158	0.0178	0.1063	0.0316	0.1096	0.0413	0.0044
7	rs3757456	97619468	0.99	0.165458971998582	1.13	0.0699995683306186	0.0956475244084029	0.108265370041192	0.0072	0.0069	0.1029	0.0153	0.0503	0.0171	0.0181	0.0299	0.0041	0.0363	0.041	0.1299	0.0049	0.0372	0.1223	0.0182	0.0166	0.0045	0.0044	0.0158	0.0178	0.1063	0.0316	0.1097	0.0413	0.0044
7	rs13438327	97620691	0.99	0.165458971998582	1.13	0.0699995683306186	0.0968041274984686	0.117455045604704	0.0072	0.0069	0.1029	0.0153	0.0503	0.0171	0.0181	0.0299	0.0041	0.0363	0.041	0.1299	0.0049	0.0372	0.1223	0.0182	0.0165	0.0045	0.0044	0.0158	0.0178	0.1063	0.0316	0.1097	0.0413	0.0044
7	rs117025842	97623411	0.99	0.165458971998582	1.12	0.083651866997597	0.103901415251164	0.127014223747842	0.0072	0.0069	0.1028	0.0153	0.0503	0.017	0.0181	0.0299	0.0041	0.0364	0.041	0.1299	0.0049	0.0372	0.1224	0.0182	0.0165	0.0045	0.0044	0.0158	0.0178	0.1063	0.0316	0.1097	0.0414	0.0044
7	rs13246032	97625644	0.99	0.165458971998582	1.12	0.083651866997597	0.11461987737875	0.136209492044999	0.0072	0.0069	0.1024	0.0152	0.05	0.0167	0.0181	0.03	0.0042	0.0365	0.0411	0.1299	0.0049	0.0372	0.1226	0.0181	0.0164	0.0047	0.0045	0.0157	0.0177	0.1062	0.0316	0.1098	0.0415	0.0045
7	rs11762451	97627172	0.99	0.165458971998582	1.12	0.083651866997597	0.114703991101206	0.187791323970311	0.0072	0.0069	0.1022	0.0152	0.0498	0.0165	0.018	0.03	0.0042	0.0366	0.0411	0.1302	0.0049	0.0373	0.1229	0.0181	0.0163	0.0047	0.0045	0.0158	0.0177	0.106	0.0316	0.1098	0.0417	0.0046
7	rs58972096	97627998	1	0.141401729381863	1.12	0.083651866997597	0.146490863548161	0.184629097908098	0.0073	0.007	0.1019	0.0151	0.0496	0.0163	0.0178	0.0303	0.0042	0.0366	0.0411	0.1307	0.0049	0.0371	0.1235	0.0179	0.0161	0.0048	0.0045	0.0157	0.0174	0.1063	0.0316	0.1096	0.0419	0.0047
7	rs3847052	97629056	1	0.141401729381863	1.12	0.083651866997597	0.153347097027918	0.14648136960889	0.0073	0.007	0.1017	0.015	0.0493	0.0161	0.0176	0.0306	0.0042	0.0366	0.041	0.1311	0.0049	0.0369	0.124	0.0179	0.0158	0.0049	0.0046	0.0158	0.0173	0.1064	0.0315	0.1095	0.0421	0.0048
7	rs56310266	97629900	1	0.141401729381863	1.12	0.083651866997597	0.177498195826983	0.190663228592348	0.0075	0.007	0.1016	0.0148	0.0491	0.0159	0.0173	0.031	0.0043	0.0365	0.0408	0.1314	0.005	0.0366	0.1244	0.0177	0.0154	0.0051	0.0048	0.0158	0.017	0.1066	0.0313	0.1094	0.0427	0.0049
7	rs113543507	97633767	1	0.141401729381863	1.12	0.083651866997597	0.120686365978107	0.195932062599051	0.008	0.0065	0.1017	0.0141	0.0482	0.0152	0.0158	0.0328	0.0037	0.0361	0.04	0.1344	0.0047	0.0352	0.1261	0.0175	0.0141	0.0055	0.004	0.0161	0.0159	0.1095	0.0308	0.1084	0.0456	0.0039
7	rs35785656	97634625	1	0.141401729381863	1.12	0.083651866997597	0.143613947009192	0.321774202084784	0.0081	0.0064	0.1021	0.014	0.048	0.0151	0.0155	0.0332	0.0036	0.036	0.0396	0.1348	0.0046	0.0348	0.1265	0.0175	0.0139	0.0055	0.0039	0.0161	0.0157	0.1101	0.0306	0.1081	0.0461	0.0037
7	rs1180774	97637823	0.99	0.165458971998582	1.12	0.083651866997597	0.124601243976029	0.348307683446808	0.0081	0.0064	0.1024	0.0138	0.0477	0.0151	0.0149	0.0338	0.0035	0.036	0.0389	0.1354	0.0046	0.0346	0.1275	0.0176	0.0137	0.0056	0.0038	0.0161	0.0157	0.1106	0.0303	0.1077	0.0469	0.0035
7	rs61191325	97639679	0.99	0.165458971998582	1.12	0.083651866997597	0.118328213815052	0.289497283324238	0.0081	0.0064	0.1024	0.0138	0.0476	0.0151	0.0149	0.0339	0.0035	0.036	0.0389	0.1354	0.0046	0.0346	0.1274	0.0176	0.0137	0.0056	0.0038	0.0161	0.0157	0.1106	0.0303	0.1077	0.0469	0.0035
7	rs116992929	97641265	0.99	0.165458971998582	1.13	0.0699995683306186	0.1201951425807	0.27990073074286	0.0081	0.0063	0.1024	0.0138	0.0476	0.0151	0.0149	0.0339	0.0035	0.036	0.0388	0.1355	0.0046	0.0346	0.1274	0.0176	0.0138	0.0056	0.0038	0.0161	0.0157	0.1106	0.0303	0.1077	0.047	0.0035
7	rs12669058	97642397	0.99	0.165458971998582	1.14	0.0581452072437857	0.120570673906671	0.260440229975019	0.0081	0.0063	0.1024	0.0138	0.0476	0.0151	0.0149	0.0339	0.0035	0.036	0.0388	0.1355	0.0046	0.0346	0.1275	0.0176	0.0138	0.0056	0.0038	0.0161	0.0157	0.1105	0.0303	0.1077	0.047	0.0035
7	rs115859430	97652969	0.99	0.165458971998582	1.13	0.0699995683306186	0.122254843464384	0.278039810743742	0.0082	0.0063	0.1021	0.0137	0.0474	0.0151	0.0149	0.0339	0.0034	0.0359	0.0387	0.1355	0.0048	0.0347	0.128	0.0177	0.0137	0.0054	0.0038	0.0165	0.0156	0.1107	0.0302	0.1074	0.047	0.0035
7	rs740209	97653811	0.99	0.165458971998582	1.13	0.0699995683306186	0.11622452702218	0.268562937978987	0.0082	0.0063	0.1019	0.0137	0.0474	0.0151	0.0149	0.0339	0.0034	0.0359	0.0386	0.1358	0.0048	0.0347	0.128	0.0178	0.0137	0.0054	0.0038	0.0165	0.0155	0.111	0.0302	0.1072	0.0471	0.0035
7	rs1799061	97654595	0.99	0.165458971998582	1.13	0.0699995683306186	0.113948332781825	0.286561054103229	0.0083	0.0063	0.1018	0.0137	0.0473	0.015	0.0151	0.0339	0.0034	0.0362	0.0386	0.1359	0.0048	0.0347	0.1279	0.0177	0.0136	0.0055	0.0038	0.0165	0.0155	0.1112	0.0301	0.1072	0.047	0.0035
7	rs62477937	97658446	0.99	0.165458971998582	1.13	0.0699995683306186	0.0904780218401061	0.26580854189286	0.0083	0.0062	0.1016	0.0136	0.0471	0.0149	0.0149	0.0338	0.0033	0.0356	0.0379	0.1363	0.005	0.035	0.128	0.0177	0.0134	0.0054	0.0037	0.0167	0.0154	0.1131	0.0292	0.1078	0.0471	0.0035
7	rs116960504	97663614	1	0.141401729381863	1.13	0.0699995683306186	0.0991948188863754	0.219958662185691	0.0083	0.0061	0.1011	0.0135	0.0473	0.0148	0.0148	0.0338	0.0031	0.0355	0.0376	0.1364	0.005	0.035	0.1282	0.018	0.0132	0.0055	0.0035	0.0163	0.0153	0.1138	0.029	0.109	0.0471	0.0034
7	rs78874154	97671460	1	0.141401729381863	1.13	0.0699995683306186	0.130313263541238	0.172961250104907	0.0083	0.0059	0.1005	0.0133	0.0476	0.0146	0.0147	0.034	0.0029	0.0352	0.037	0.1367	0.005	0.0349	0.1284	0.0182	0.013	0.0055	0.0032	0.0159	0.0151	0.115	0.0287	0.1105	0.0473	0.0032
7	rs3847054	97680356	1	0.141401729381863	1.13	0.0699995683306186	0.120108583117399	0.152335667449292	0.0082	0.0058	0.0988	0.0132	0.0474	0.0145	0.0148	0.0339	0.0029	0.0352	0.0368	0.1368	0.005	0.0348	0.1281	0.0182	0.0128	0.0054	0.0031	0.0157	0.0151	0.1156	0.029	0.1135	0.047	0.0031
7	rs3847055	97680645	1	0.141401729381863	1.13	0.0699995683306186	0.118900749898775	0.148360828589878	0.0082	0.0058	0.0988	0.0132	0.0474	0.0145	0.0148	0.0339	0.0029	0.0352	0.0368	0.1368	0.0051	0.0348	0.1281	0.0182	0.0128	0.0054	0.0031	0.0157	0.0151	0.1156	0.029	0.1135	0.047	0.0031
7	rs7779795	97680802	0.99	0.165458971998582	1.14	0.0581452072437857	0.118328213815052	0.147984245880633	0.0082	0.0058	0.0989	0.0132	0.0474	0.0145	0.0148	0.0339	0.0029	0.0352	0.0368	0.1368	0.005	0.0348	0.1282	0.0182	0.0128	0.0054	0.0031	0.0157	0.0151	0.1156	0.0289	0.1135	0.047	0.0031
7	rs12704958	97686264	0.99	0.165458971998582	1.14	0.0581452072437857	0.120686365978107	0.149398206452259	0.0083	0.0058	0.0988	0.0131	0.0474	0.0146	0.0148	0.0339	0.0033	0.035	0.0366	0.1366	0.0051	0.0348	0.1281	0.0181	0.0127	0.0056	0.0033	0.0157	0.0152	0.1158	0.0289	0.1134	0.0469	0.0032
7	rs1799049	97691889	0.99	0.165458971998582	1.14	0.0581452072437857	0.128562309761207	0.139787500270611	0.0082	0.0058	0.0986	0.0131	0.0474	0.0147	0.0148	0.0339	0.0033	0.0347	0.0367	0.1365	0.0051	0.0348	0.1286	0.0181	0.0126	0.0056	0.0032	0.0156	0.0151	0.1159	0.0287	0.114	0.0469	0.0031
7	rs705308	97695363	0.99	0.165458971998582	1.16	0.0391967480014609	0.127482715606007	0.134751448446218	0.0082	0.0058	0.0987	0.013	0.0474	0.0147	0.0147	0.0339	0.0033	0.0347	0.0366	0.1366	0.0051	0.0348	0.1286	0.0181	0.0126	0.0056	0.0032	0.0156	0.015	0.116	0.0285	0.114	0.0469	0.0031
7	rs1626543	97702660	0.99	0.165458971998582	1.17	0.0317925650317571	0.130404219958189	0.126658493928512	0.0082	0.0058	0.0987	0.013	0.0475	0.0146	0.0147	0.0339	0.0033	0.0346	0.0366	0.1366	0.0051	0.0349	0.1287	0.0181	0.0126	0.0056	0.0032	0.0156	0.0151	0.1161	0.0284	0.1141	0.047	0.0031
7	rs62479768	97715892	1	0.141401729381863	1.17	0.0317925650317571	0.137116512525683	0.123914232541766	0.0081	0.0058	0.0988	0.0129	0.0477	0.0143	0.0145	0.034	0.0033	0.0344	0.0369	0.1366	0.0051	0.0349	0.1291	0.0176	0.0125	0.0057	0.0031	0.0155	0.0151	0.1164	0.028	0.1147	0.0469	0.003
7	rs13247901	97722987	1	0.141401729381863	1.15	0.047929882429645	0.139978525013056	0.126303135951984	0.0081	0.0058	0.0988	0.0128	0.0478	0.0142	0.0145	0.034	0.0033	0.0343	0.0369	0.1366	0.0051	0.0349	0.1292	0.0175	0.0125	0.0057	0.0031	0.0155	0.0151	0.1164	0.028	0.1149	0.047	0.003
7	rs75561970	97731881	1	0.141401729381863	1.15	0.047929882429645	0.147109440123999	0.133752393892403	0.0082	0.0058	0.0987	0.0128	0.0478	0.0141	0.0145	0.0341	0.0034	0.0342	0.037	0.1367	0.005	0.0349	0.1293	0.0175	0.0124	0.0058	0.0031	0.0154	0.0151	0.1164	0.028	0.115	0.0469	0.003
7	rs73149197	97732680	1	0.141401729381863	1.15	0.047929882429645	0.14940178405254	0.135753234436124	0.0082	0.0058	0.0987	0.0127	0.0478	0.0141	0.0145	0.0341	0.0034	0.0342	0.037	0.1367	0.0051	0.0349	0.1293	0.0174	0.0124	0.0058	0.0031	0.0154	0.0151	0.1164	0.028	0.115	0.0469	0.003
7	rs77682369	97735307	1	0.141401729381863	1.15	0.047929882429645	0.156506623028837	0.143492290886994	0.0083	0.0058	0.0986	0.0127	0.0478	0.0141	0.0145	0.0341	0.0035	0.0342	0.037	0.1368	0.0051	0.0349	0.1293	0.0174	0.0123	0.0058	0.0031	0.0154	0.0151	0.1164	0.028	0.115	0.0469	0.003
7	rs3735252	97736577	1	0.141401729381863	1.15	0.047929882429645	0.165618649956738	0.151006531248728	0.0083	0.0058	0.0985	0.0126	0.0478	0.0141	0.0145	0.0341	0.0036	0.0342	0.037	0.1369	0.005	0.0348	0.1293	0.0174	0.0122	0.0058	0.0031	0.0155	0.0151	0.1164	0.0279	0.115	0.0468	0.0031
7	rs2394824	97739317	1	0.141401729381863	1.15	0.047929882429645	0.1796528841292	0.169986864259469	0.0086	0.0058	0.0985	0.0124	0.0478	0.0141	0.0144	0.0342	0.0036	0.0342	0.037	0.1369	0.0051	0.0349	0.1293	0.0174	0.0121	0.0059	0.0032	0.0154	0.0151	0.1165	0.0279	0.1149	0.0469	0.0031
7	rs6951240	97741763	1	0.141401729381863	1.15	0.047929882429645	0.180349965394376	0.17196779159252	0.0086	0.0058	0.0985	0.0124	0.0478	0.0141	0.0144	0.0342	0.0036	0.0342	0.037	0.1369	0.0051	0.0349	0.1292	0.0174	0.012	0.0059	0.0032	0.0154	0.0151	0.1165	0.0279	0.1149	0.0469	0.0031
7	rs59583865	97752459	1	0.141401729381863	1.14	0.0581452072437857	0.181122236654324	0.173259675658703	0.0087	0.0058	0.0985	0.0124	0.0478	0.0141	0.0144	0.0342	0.0036	0.0341	0.037	0.1369	0.0051	0.0349	0.1292	0.0174	0.012	0.0059	0.0032	0.0154	0.0151	0.1165	0.0278	0.1149	0.0469	0.0031
7	rs17169406	97788809	1	0.141401729381863	1.14	0.0581452072437857	0.176952789337094	0.17127355698756	0.0087	0.0058	0.0985	0.0124	0.0478	0.0142	0.0144	0.0342	0.0035	0.034	0.037	0.1371	0.0051	0.0349	0.129	0.0173	0.0121	0.0059	0.0032	0.0154	0.0152	0.1166	0.0277	0.115	0.0469	0.003
7	rs75522698	97799776	1	0.141401729381863	1.15	0.047929882429645	0.176589724543657	0.169394149205701	0.0087	0.0058	0.0983	0.0126	0.0478	0.0142	0.0144	0.0343	0.0035	0.0339	0.037	0.1375	0.0051	0.0349	0.1285	0.0175	0.0121	0.0059	0.0031	0.0153	0.0152	0.1167	0.0276	0.1151	0.0469	0.003
7	rs41278839	97801051	1	0.141401729381863	1.15	0.047929882429645	0.176553441803443	0.169098063038906	0.0087	0.0058	0.0983	0.0126	0.0478	0.0142	0.0144	0.0343	0.0035	0.0339	0.037	0.1375	0.0051	0.0349	0.1285	0.0175	0.0121	0.0059	0.0031	0.0153	0.0152	0.1167	0.0276	0.1151	0.0469	0.003
7	rs73151146	97804176	1	0.141401729381863	1.15	0.047929882429645	0.176517163379406	0.166343349520279	0.0087	0.0058	0.0983	0.0126	0.0478	0.0142	0.0144	0.0343	0.0035	0.0339	0.037	0.1375	0.0051	0.035	0.1285	0.0175	0.0121	0.0059	0.0031	0.0153	0.0152	0.1167	0.0276	0.1151	0.0469	0.003
7	rs117674721	97806671	1	0.141401729381863	1.15	0.047929882429645	0.176154616527119	0.162727629385313	0.0087	0.0058	0.0983	0.0126	0.0478	0.0142	0.0144	0.0344	0.0035	0.0339	0.037	0.1375	0.0051	0.035	0.1285	0.0175	0.0121	0.0059	0.0031	0.0153	0.0152	0.1167	0.0275	0.1151	0.047	0.003
7	rs74609604	97807644	1	0.141401729381863	1.15	0.047929882429645	0.177862339696258	0.162630296000759	0.0087	0.0058	0.0983	0.0126	0.0478	0.0142	0.0144	0.0344	0.0035	0.0339	0.037	0.1375	0.0051	0.035	0.1285	0.0175	0.012	0.0059	0.0031	0.0154	0.0153	0.1167	0.0275	0.1152	0.047	0.003
7	rs73151153	97809258	1	0.141401729381863	1.15	0.047929882429645	0.177935220266874	0.162046727378136	0.0087	0.0058	0.0983	0.0126	0.0478	0.0142	0.0144	0.0344	0.0035	0.0339	0.037	0.1375	0.0051	0.035	0.1285	0.0175	0.012	0.0059	0.0031	0.0154	0.0153	0.1167	0.0275	0.1152	0.047	0.003
7	rs9641231	97809320	1	0.141401729381863	1.16	0.0391967480014609	0.177935220266874	0.162046727378136	0.0087	0.0058	0.0983	0.0126	0.0478	0.0142	0.0144	0.0344	0.0035	0.0339	0.037	0.1375	0.0051	0.035	0.1285	0.0175	0.012	0.0059	0.0031	0.0154	0.0153	0.1167	0.0275	0.1152	0.047	0.003
7	rs6465657	97816327	1	0.141401729381863	1.16	0.0391967480014609	0.179396457531951	0.160494171036998	0.0087	0.0058	0.0983	0.0126	0.0478	0.0142	0.0144	0.0344	0.0035	0.0339	0.037	0.1375	0.0051	0.0349	0.1285	0.0175	0.012	0.0059	0.0031	0.0154	0.0153	0.1166	0.0275	0.1151	0.047	0.003
7	rs56204700	97821855	1	0.141401729381863	1.17	0.0317925650317571	0.178372866271763	0.158078914483586	0.0086	0.0058	0.0983	0.0126	0.0478	0.0142	0.0144	0.0343	0.0034	0.0339	0.0371	0.1374	0.005	0.0349	0.1286	0.0175	0.012	0.0059	0.0031	0.0154	0.0153	0.1166	0.0275	0.1152	0.0469	0.003
7	rs11765552	97822115	1	0.141401729381863	1.17	0.0317925650317571	0.180680705687525	0.158271656777745	0.0086	0.0058	0.0983	0.0126	0.0479	0.0142	0.0144	0.0343	0.0034	0.0339	0.0371	0.1374	0.005	0.0349	0.1286	0.0175	0.012	0.0059	0.0031	0.0154	0.0153	0.1166	0.0275	0.1152	0.0469	0.003
7	rs79507752	97826050	1	0.141401729381863	1.17	0.0317925650317571	0.180864601380528	0.161658093231535	0.0086	0.0058	0.0983	0.0126	0.0479	0.0142	0.0144	0.0343	0.0034	0.0339	0.0371	0.1374	0.005	0.0349	0.1286	0.0175	0.012	0.0059	0.0031	0.0154	0.0153	0.1166	0.0275	0.1152	0.047	0.003
7	rs45488394	97832980	1	0.141401729381863	1.17	0.0317925650317571	0.185049424132958	0.17276239914048	0.0087	0.0058	0.0982	0.0126	0.0479	0.0142	0.0143	0.0343	0.0034	0.0338	0.0371	0.1373	0.0051	0.0349	0.1284	0.0175	0.012	0.0058	0.0031	0.0155	0.0152	0.1166	0.0276	0.1152	0.0471	0.003
7	rs10230846	97842791	1	0.141401729381863	1.17	0.0317925650317571	0.187519156057907	0.16899940789326	0.0088	0.0058	0.0978	0.0127	0.0481	0.0142	0.0143	0.0343	0.0033	0.0335	0.0374	0.1372	0.0052	0.0351	0.1277	0.0176	0.0119	0.0058	0.003	0.0156	0.0152	0.1166	0.0276	0.1154	0.0476	0.0029
7	rs74328066	97845281	1.01	0.120031835070186	1.17	0.0317925650317571	0.227405240494929	0.139418965422026	0.0088	0.0058	0.0979	0.0127	0.0484	0.0144	0.0143	0.0342	0.0033	0.0334	0.0375	0.1369	0.0052	0.0352	0.1277	0.0177	0.0119	0.0057	0.003	0.0155	0.015	0.1164	0.0274	0.1155	0.0479	0.0028
7	rs11762014	97852399	1.02	0.101174939294895	1.17	0.0317925650317571	0.38177214825231	0.0967869462338897	0.0091	0.0056	0.0983	0.013	0.0494	0.015	0.0142	0.0337	0.0033	0.0319	0.0375	0.1361	0.0056	0.0356	0.1276	0.0182	0.0121	0.0055	0.0029	0.0152	0.0148	0.1152	0.0269	0.1162	0.049	0.0025
7	rs61745947	97852443	1.02	0.101174939294895	1.17	0.0317925650317571	0.38398294937805	0.094551885122987	0.0091	0.0056	0.0983	0.013	0.0494	0.015	0.0142	0.0337	0.0033	0.0319	0.0375	0.1361	0.0056	0.0356	0.1276	0.0182	0.0121	0.0055	0.0029	0.0152	0.0148	0.1152	0.0269	0.1162	0.049	0.0025
7	rs747632	97859060	1.02	0.101174939294895	1.17	0.0317925650317571	0.435187931308056	0.0857436209346151	0.0092	0.0056	0.098	0.0133	0.0497	0.0154	0.0141	0.0333	0.0035	0.0316	0.0376	0.1355	0.0058	0.0358	0.1278	0.0183	0.0122	0.0055	0.0029	0.0151	0.015	0.1147	0.0267	0.1159	0.0496	0.0024
7	rs34304553	97861407	1.02	0.101174939294895	1.17	0.0317925650317571	0.435482636731512	0.0849046189092807	0.0092	0.0056	0.098	0.0133	0.0496	0.0155	0.0141	0.0333	0.0035	0.0315	0.0377	0.1355	0.0058	0.0358	0.1278	0.0183	0.0122	0.0055	0.0029	0.0151	0.015	0.1147	0.0267	0.1159	0.0497	0.0024
7	rs118053816	97865802	1.02	0.101174939294895	1.17	0.0317925650317571	0.436603416799183	0.0836901834674393	0.0092	0.0056	0.098	0.0134	0.0496	0.0155	0.0142	0.0332	0.0035	0.0315	0.0377	0.1355	0.0057	0.0358	0.1277	0.0184	0.0122	0.0055	0.0029	0.0151	0.015	0.1147	0.0267	0.1159	0.0497	0.0024
7	rs17169479	97868033	1.02	0.101174939294895	1.17	0.0317925650317571	0.441931703963859	0.0783131756730499	0.0092	0.0056	0.0979	0.0134	0.0496	0.0156	0.0142	0.0332	0.0035	0.0315	0.0377	0.1355	0.0057	0.0359	0.1278	0.0184	0.0123	0.0055	0.0029	0.0151	0.015	0.1146	0.0267	0.1159	0.0498	0.0024
7	rs6947208	97912204	1.02	0.101174939294895	1.17	0.0317925650317571	0.519834092435446	0.0585668296669022	0.0092	0.0056	0.0978	0.0136	0.05	0.016	0.0146	0.0329	0.0034	0.0311	0.0377	0.1353	0.0057	0.036	0.1273	0.0191	0.0123	0.0055	0.0028	0.0149	0.0151	0.1138	0.0265	0.1161	0.0503	0.0022
7	rs76446760	97919173	1.02	0.101174939294895	1.17	0.0317925650317571	0.519962585745794	0.057526725948247	0.0092	0.0056	0.0978	0.0136	0.05	0.016	0.0146	0.0329	0.0034	0.0311	0.0377	0.1353	0.0057	0.036	0.1273	0.0191	0.0123	0.0055	0.0028	0.0149	0.0151	0.1138	0.0265	0.1161	0.0503	0.0022
7	rs62479857	97920700	1.02	0.101174939294895	1.17	0.0317925650317571	0.520412431506231	0.0577860044362551	0.0092	0.0056	0.0978	0.0136	0.05	0.016	0.0146	0.0329	0.0034	0.0311	0.0377	0.1353	0.0057	0.0361	0.1273	0.0191	0.0122	0.0055	0.0028	0.0149	0.0151	0.1138	0.0265	0.1161	0.0503	0.0022
7	rs75017268	97929046	1.02	0.101174939294895	1.17	0.0317925650317571	0.50414513611777	0.0632776061613162	0.0092	0.0056	0.0978	0.0137	0.0499	0.016	0.0148	0.0328	0.0034	0.031	0.0376	0.1353	0.0057	0.0361	0.1272	0.0191	0.0123	0.0055	0.0028	0.0149	0.0151	0.1136	0.0267	0.1161	0.0502	0.0023
7	rs736753	97931489	1.02	0.101174939294895	1.17	0.0317925650317571	0.504018526951217	0.0630081124065204	0.0092	0.0056	0.0978	0.0137	0.0499	0.016	0.0148	0.0328	0.0034	0.031	0.0376	0.1353	0.0057	0.0361	0.1272	0.0191	0.0123	0.0055	0.0028	0.0149	0.0151	0.1136	0.0267	0.1161	0.0502	0.0023
7	rs62478168	97940472	1.02	0.101174939294895	1.17	0.0317925650317571	0.497770459777445	0.0629408148667153	0.0092	0.0056	0.0978	0.0137	0.0499	0.016	0.0148	0.0327	0.0034	0.031	0.0376	0.1353	0.0057	0.0361	0.1272	0.0191	0.0123	0.0055	0.0028	0.0149	0.0151	0.1136	0.0267	0.1161	0.0502	0.0023
7	rs79054125	97945073	1.02	0.101174939294895	1.17	0.0317925650317571	0.497770459777445	0.0624705832802539	0.0092	0.0056	0.0978	0.0137	0.0499	0.0161	0.0148	0.0327	0.0034	0.031	0.0376	0.1353	0.0057	0.0361	0.1272	0.0191	0.0123	0.0055	0.0028	0.0149	0.0151	0.1136	0.0267	0.1161	0.0501	0.0023
7	rs71563560	97953108	1.02	0.101174939294895	1.17	0.0317925650317571	0.501552698525	0.0610024421931674	0.0092	0.0056	0.0978	0.0138	0.05	0.0161	0.0148	0.0327	0.0034	0.031	0.0376	0.1353	0.0057	0.0361	0.1271	0.0191	0.0123	0.0055	0.0028	0.0149	0.0151	0.1136	0.0267	0.1161	0.0501	0.0023
7	rs74723350	97954221	1.02	0.101174939294895	1.17	0.0317925650317571	0.502753274480741	0.0604061116483617	0.0092	0.0056	0.0978	0.0138	0.05	0.0161	0.0148	0.0327	0.0034	0.031	0.0376	0.1353	0.0057	0.0361	0.1271	0.0191	0.0123	0.0055	0.0028	0.0149	0.0151	0.1136	0.0267	0.1161	0.0501	0.0023
7	rs75530627	97982272	1.02	0.101174939294895	1.17	0.0317925650317571	0.519320270553966	0.0582409414677348	0.0092	0.0056	0.0978	0.0138	0.0501	0.0161	0.0149	0.0326	0.0034	0.0309	0.0376	0.1353	0.0057	0.0361	0.127	0.0193	0.0124	0.0055	0.0028	0.0149	0.0152	0.1135	0.0267	0.116	0.0501	0.0023
7	rs3779195	97993362	1.02	0.101174939294895	1.17	0.0317925650317571	0.521570028745367	0.0557257961539152	0.0092	0.0056	0.0978	0.0139	0.0501	0.0162	0.0149	0.0326	0.0034	0.0309	0.0376	0.1353	0.0057	0.036	0.1269	0.0193	0.0124	0.0055	0.0028	0.0149	0.0152	0.1135	0.0267	0.116	0.0502	0.0022
7	rs2107717	98005398	1.02	0.101174939294895	1.17	0.0317925650317571	0.529124235293017	0.0606046119938404	0.0092	0.0056	0.0979	0.0139	0.0501	0.0162	0.0149	0.0326	0.0034	0.0309	0.0376	0.1353	0.0057	0.036	0.1268	0.0194	0.0124	0.0055	0.0028	0.0149	0.0152	0.1135	0.0266	0.1159	0.0502	0.0022
7	rs80177252	98012924	1.02	0.101174939294895	1.17	0.0317925650317571	0.531718705712057	0.0620018437431966	0.0092	0.0056	0.0979	0.0139	0.0501	0.0162	0.0149	0.0326	0.0034	0.0309	0.0376	0.1353	0.0057	0.036	0.1268	0.0194	0.0124	0.0055	0.0028	0.0149	0.0152	0.1135	0.0266	0.1159	0.0502	0.0022
7	rs6967576	98016373	1.02	0.101174939294895	1.17	0.0317925650317571	0.532758179384637	0.0624705832802539	0.0092	0.0056	0.0979	0.0139	0.0501	0.0162	0.0149	0.0326	0.0034	0.0309	0.0376	0.1353	0.0057	0.036	0.1268	0.0194	0.0124	0.0055	0.0028	0.0149	0.0152	0.1135	0.0266	0.1159	0.0502	0.0022
7	rs77001712	98020577	1.02	0.101174939294895	1.17	0.0317925650317571	0.542549980892137	0.0718694516388229	0.0092	0.0056	0.0979	0.0139	0.0501	0.0162	0.0149	0.0327	0.0034	0.0309	0.0376	0.1354	0.0057	0.0359	0.1268	0.0194	0.0123	0.0055	0.0028	0.0149	0.0152	0.1135	0.0266	0.1159	0.0502	0.0022
7	rs9649213	98021211	1.02	0.101174939294895	1.17	0.0317925650317571	0.542943406479757	0.0702414383832952	0.0092	0.0056	0.0979	0.0139	0.0501	0.0162	0.0149	0.0327	0.0034	0.0309	0.0376	0.1354	0.0057	0.0359	0.1268	0.0194	0.0123	0.0055	0.0028	0.0149	0.0152	0.1135	0.0266	0.1159	0.0502	0.0022
7	rs1688601	98028160	1.02	0.101174939294895	1.18	0.0255692379504257	0.532758179384637	0.0714432632550444	0.0092	0.0056	0.0979	0.0139	0.0501	0.0162	0.0149	0.0327	0.0034	0.0309	0.0376	0.1354	0.0057	0.036	0.1268	0.0194	0.0123	0.0055	0.0028	0.0149	0.0152	0.1135	0.0266	0.1159	0.0502	0.0022
7	rs1688605	98039846	1.03	0.0846525390220556	1.2	0.0161071094639359	0.520540992912118	0.0794214207750481	0.0095	0.0055	0.098	0.0138	0.0506	0.0165	0.0154	0.032	0.0035	0.0313	0.0377	0.1337	0.0058	0.0367	0.1241	0.0191	0.0123	0.0056	0.003	0.0148	0.0149	0.1138	0.0269	0.1162	0.051	0.0024
7	rs7783611	98042527	1.03	0.0846525390220556	1.2	0.0161071094639359	0.523373169922201	0.0902218807645841	0.0096	0.0055	0.0983	0.014	0.0507	0.0165	0.0157	0.0319	0.0035	0.0316	0.0377	0.1333	0.0058	0.0369	0.1232	0.019	0.0123	0.0056	0.0032	0.0148	0.0149	0.1135	0.0269	0.1164	0.051	0.0024
7	rs117101953	98046720	1.03	0.0846525390220556	1.2	0.0161071094639359	0.54826781977287	0.0868162252304122	0.0096	0.0055	0.0981	0.014	0.0509	0.0166	0.0158	0.0319	0.0035	0.0317	0.0376	0.1331	0.0058	0.0371	0.1228	0.019	0.0123	0.0056	0.0032	0.0148	0.0149	0.1134	0.027	0.1162	0.0511	0.0024
7	rs10240312	98054504	1.03	0.0846525390220556	1.2	0.0161071094639359	0.54150150447336	0.0803870185287636	0.0097	0.0055	0.0977	0.0142	0.0513	0.0167	0.0159	0.0319	0.0034	0.0321	0.0376	0.1327	0.0059	0.0374	0.1221	0.0191	0.0123	0.0057	0.0033	0.0149	0.015	0.1133	0.027	0.1159	0.0512	0.0024
7	rs117909588	98057220	1.04	0.0702833737600549	1.2	0.0161071094639359	0.544715487511593	0.0928891291361596	0.0097	0.0055	0.0976	0.0142	0.0514	0.0168	0.016	0.0319	0.0034	0.0321	0.0376	0.1327	0.0059	0.0375	0.1219	0.0191	0.0124	0.0058	0.0033	0.0149	0.015	0.1132	0.027	0.1157	0.0511	0.0024
7	rs57029323	98062756	1.04	0.0702833737600549	1.18	0.0255692379504257	0.505982682739025	0.0911597400466434	0.0097	0.0055	0.0972	0.0144	0.0517	0.0169	0.0161	0.0319	0.0034	0.0324	0.0377	0.1325	0.006	0.0379	0.1214	0.0192	0.0125	0.0059	0.0033	0.0149	0.0151	0.1131	0.027	0.1152	0.051	0.0025
7	rs62480463	98064193	1.04	0.0702833737600549	1.18	0.0255692379504257	0.530874842336912	0.10551490772154	0.0097	0.0055	0.0971	0.0144	0.0517	0.0169	0.0162	0.0318	0.0034	0.0324	0.0377	0.1324	0.006	0.0379	0.1213	0.0191	0.0125	0.0059	0.0033	0.0148	0.015	0.1132	0.027	0.1151	0.051	0.0025
7	rs36023578	98082137	1.04	0.0702833737600549	1.18	0.0255692379504257	0.538949858501975	0.181788734373627	0.0097	0.0053	0.0944	0.0147	0.0525	0.0179	0.0169	0.0309	0.0036	0.0332	0.0381	0.1312	0.0062	0.0388	0.1211	0.0187	0.0127	0.0062	0.0035	0.0146	0.0149	0.1147	0.0269	0.1137	0.0509	0.0027
7	rs1994937	98092350	1.04	0.0702833737600549	1.18	0.0255692379504257	0.489622891349008	0.115645883994281	0.0098	0.0053	0.0943	0.0147	0.0525	0.018	0.0169	0.0307	0.0037	0.0332	0.0382	0.1312	0.0062	0.0388	0.1211	0.0187	0.0127	0.0062	0.0036	0.0146	0.0149	0.1149	0.0269	0.1136	0.0509	0.0027
7	rs903453	98092368	1.04	0.0702833737600549	1.18	0.0255692379504257	0.48806348566707	0.116333833258781	0.0098	0.0053	0.0943	0.0147	0.0525	0.018	0.0169	0.0307	0.0037	0.0332	0.0382	0.1312	0.0062	0.0389	0.1211	0.0186	0.0127	0.0062	0.0036	0.0146	0.0149	0.1148	0.0268	0.1137	0.0509	0.0027
7	rs817930	98100497	1.04	0.0702833737600549	1.18	0.0255692379504257	0.482035755196983	0.115388302334708	0.0098	0.0053	0.0941	0.0149	0.0526	0.0179	0.017	0.0307	0.0037	0.0333	0.0382	0.1311	0.0062	0.0387	0.121	0.0186	0.0127	0.0063	0.0035	0.0146	0.0149	0.115	0.0269	0.1138	0.0508	0.0027
7	rs11769338	98105860	1.04	0.0702833737600549	1.18	0.0255692379504257	0.491497347074681	0.139326887209051	0.0098	0.0052	0.094	0.0149	0.0529	0.0179	0.0169	0.0306	0.0037	0.0335	0.0383	0.1311	0.0061	0.0388	0.1206	0.0185	0.0126	0.0063	0.0035	0.0146	0.0148	0.1154	0.0267	0.1138	0.0509	0.0027
7	rs2132046	98108471	1.04	0.0702833737600549	1.18	0.0255692379504257	0.46807160660692	0.1406180004191	0.0098	0.0052	0.0939	0.0149	0.053	0.0179	0.0169	0.0305	0.0037	0.0336	0.0384	0.1311	0.0061	0.0389	0.1204	0.0185	0.0126	0.0063	0.0035	0.0145	0.0148	0.1155	0.0266	0.1138	0.0509	0.0028
7	rs9641240	98108948	1.04	0.0702833737600549	1.18	0.0255692379504257	0.472663248468327	0.145638438187969	0.0098	0.0052	0.094	0.015	0.053	0.0179	0.0169	0.0305	0.0037	0.0336	0.0384	0.1312	0.0061	0.0389	0.1204	0.0185	0.0125	0.0063	0.0035	0.0145	0.0148	0.1155	0.0266	0.1138	0.0509	0.0028
7	rs2697484	98111389	1.04	0.0702833737600549	1.18	0.0255692379504257	0.476660299202247	0.172464271924578	0.0098	0.0051	0.0939	0.015	0.0529	0.018	0.0169	0.0305	0.0037	0.0336	0.0384	0.1312	0.0061	0.0388	0.1202	0.0185	0.0125	0.0063	0.0035	0.0145	0.0148	0.1154	0.0267	0.1138	0.0508	0.0028
7	rs78457930	98115013	1.04	0.0702833737600549	1.18	0.0255692379504257	0.422202646605831	0.151765526550299	0.0097	0.0051	0.0939	0.015	0.0529	0.0181	0.017	0.0307	0.0038	0.0338	0.0385	0.1314	0.0061	0.0386	0.1196	0.0185	0.0124	0.0062	0.0035	0.0145	0.0148	0.1156	0.0267	0.1138	0.0507	0.003
7	rs6962441	98117161	1.04	0.0702833737600549	1.18	0.0255692379504257	0.415840932629587	0.152621024875718	0.0097	0.0051	0.0939	0.015	0.0529	0.0181	0.017	0.0306	0.0038	0.0339	0.0385	0.1317	0.0061	0.0384	0.1194	0.0184	0.0124	0.0062	0.0035	0.0144	0.0148	0.1158	0.0268	0.1137	0.0507	0.003
7	rs116986324	98118785	1.04	0.0702833737600549	1.15	0.047929882429645	0.429256024631031	0.201877822249935	0.0098	0.0053	0.0944	0.0152	0.0529	0.0185	0.017	0.0303	0.0039	0.034	0.0387	0.1315	0.0064	0.0387	0.1184	0.0183	0.0123	0.0062	0.0036	0.0144	0.0147	0.1155	0.0269	0.113	0.0505	0.0032
7	rs76133154	98121216	1.05	0.0578850268271129	1.15	0.047929882429645	0.506743984300701	0.360042307009998	0.0101	0.0061	0.0966	0.0159	0.0527	0.02	0.0174	0.0293	0.0046	0.0351	0.0398	0.1304	0.0075	0.0398	0.1145	0.0179	0.0123	0.0059	0.004	0.0144	0.0144	0.1144	0.0276	0.1097	0.0494	0.0038
7	rs4144071	98124854	1.04	0.0702833737600549	1.15	0.047929882429645	0.593925387185419	0.386394937848779	0.0102	0.0064	0.0973	0.0161	0.0527	0.0207	0.0177	0.029	0.0049	0.0355	0.0398	0.1308	0.008	0.0401	0.1127	0.0178	0.0123	0.0059	0.0041	0.0144	0.0143	0.114	0.0278	0.1085	0.0491	0.004
7	rs4729451	98125134	1.04	0.0702833737600549	1.15	0.047929882429645	0.592421630124589	0.381796655269612	0.0102	0.0064	0.0973	0.0161	0.0527	0.0207	0.0177	0.029	0.0049	0.0355	0.0399	0.1308	0.008	0.0401	0.1127	0.0178	0.0123	0.0059	0.0041	0.0144	0.0143	0.114	0.0278	0.1085	0.0491	0.004
7	rs6947434	98125173	1.04	0.0702833737600549	1.15	0.047929882429645	0.602434074605962	0.396538947424643	0.0102	0.0064	0.0973	0.0161	0.0527	0.0207	0.0177	0.029	0.0049	0.0355	0.0399	0.1308	0.008	0.0401	0.1127	0.0178	0.0123	0.0059	0.0042	0.0144	0.0143	0.114	0.0278	0.1084	0.0491	0.004
7	rs817920	98135952	1.04	0.0702833737600549	1.15	0.047929882429645	0.743049723291789	0.398731310189583	0.0103	0.0067	0.0976	0.0161	0.0523	0.0212	0.0179	0.029	0.005	0.0355	0.0399	0.1308	0.0082	0.0407	0.112	0.0179	0.0122	0.0059	0.0042	0.0145	0.0141	0.1136	0.0278	0.1077	0.049	0.004
7	rs75422942	98140894	1.04	0.0702833737600549	1.15	0.047929882429645	0.78146010941909	0.415474777347755	0.0103	0.0067	0.0976	0.016	0.0525	0.0212	0.0179	0.029	0.005	0.0355	0.0398	0.1308	0.0083	0.0406	0.1119	0.0178	0.0122	0.0059	0.0043	0.0146	0.0142	0.1135	0.0278	0.1076	0.0491	0.004
7	rs61510997	98141371	1.04	0.0702833737600549	1.15	0.047929882429645	0.788590812943011	0.404809802999131	0.0103	0.0067	0.0976	0.016	0.0526	0.0212	0.0179	0.029	0.005	0.0355	0.0398	0.1308	0.0083	0.0406	0.1118	0.0178	0.0123	0.0059	0.0043	0.0146	0.0142	0.1135	0.0277	0.1075	0.0491	0.004
7	rs79417326	98145213	1.04	0.0702833737600549	1.15	0.047929882429645	0.80082426063318	0.429898791629352	0.0103	0.0067	0.0975	0.0158	0.0527	0.0213	0.0179	0.0289	0.005	0.0356	0.0398	0.1308	0.0083	0.0407	0.1117	0.0179	0.0123	0.0059	0.0043	0.0146	0.0142	0.1135	0.0277	0.1074	0.0491	0.0041
7	rs10273338	98148774	1.04	0.0702833737600549	1.15	0.047929882429645	0.800277086429663	0.435440935232717	0.0103	0.0067	0.0973	0.0157	0.0528	0.0213	0.018	0.0288	0.005	0.0356	0.0398	0.1308	0.0083	0.0406	0.1116	0.0179	0.0123	0.0059	0.0043	0.0146	0.0142	0.1136	0.0277	0.1073	0.0491	0.0041
7	rs817760	98151455	1.04	0.0702833737600549	1.15	0.047929882429645	0.805834479240313	0.456725596455554	0.0103	0.0067	0.0976	0.0156	0.0529	0.0215	0.0181	0.0287	0.005	0.0356	0.0397	0.1304	0.0083	0.0407	0.1115	0.0176	0.0123	0.0058	0.0043	0.0147	0.0141	0.1141	0.0275	0.1076	0.049	0.0042
7	rs58629730	98152356	1.04	0.0702833737600549	1.15	0.047929882429645	0.818182149730274	0.503507014144842	0.0103	0.0067	0.0976	0.0157	0.0529	0.0216	0.0181	0.0287	0.005	0.0356	0.0396	0.1302	0.0083	0.0407	0.1114	0.0175	0.0124	0.0058	0.0043	0.0147	0.014	0.1143	0.0275	0.1077	0.0489	0.0042
7	rs869029	98155105	1.05	0.0578850268271129	1.15	0.047929882429645	0.755504986729442	0.473268374653041	0.0102	0.0068	0.0979	0.0158	0.0529	0.0217	0.0182	0.0284	0.005	0.0357	0.0394	0.1297	0.0082	0.0407	0.1112	0.0174	0.0125	0.0058	0.0042	0.0148	0.014	0.115	0.0275	0.108	0.0486	0.0042
7	rs60910808	98158260	1.06	0.0472756964826134	1.15	0.047929882429645	0.91014529627026	0.358412827821463	0.0099	0.0068	0.0983	0.0159	0.054	0.0236	0.0184	0.0272	0.0049	0.0362	0.0393	0.1281	0.0078	0.0409	0.1087	0.017	0.0126	0.0057	0.0041	0.0151	0.0143	0.1152	0.0279	0.1086	0.0495	0.0041
7	rs705324	98162256	1.06	0.0472756964826134	1.15	0.047929882429645	0.831325276682668	0.322745919414455	0.0095	0.0069	0.0978	0.016	0.0553	0.0246	0.0185	0.0261	0.0044	0.0369	0.0394	0.1276	0.0069	0.0418	0.1075	0.0163	0.013	0.0052	0.0037	0.0153	0.0146	0.1159	0.0285	0.1079	0.0506	0.0039
7	rs60740595	98164083	1.05	0.0578850268271129	1.15	0.047929882429645	0.822526849011496	0.308261677107082	0.0092	0.0068	0.0976	0.0158	0.0559	0.0249	0.0187	0.0256	0.004	0.037	0.0391	0.1277	0.0064	0.0421	0.1075	0.0158	0.0133	0.0048	0.0034	0.0155	0.0144	0.1162	0.0285	0.1087	0.0513	0.0037
7	rs4729454	98170117	1.03	0.0846525390220556	1.15	0.047929882429645	1.25656189915013	0.673640811493685	0.0079	0.0067	0.0948	0.0146	0.0581	0.0244	0.0171	0.0236	0.0024	0.0386	0.0381	0.1303	0.0042	0.0439	0.108	0.0134	0.0129	0.0035	0.0024	0.0162	0.0138	0.1186	0.0294	0.1124	0.0556	0.003
7	rs10240963	98170594	1.03	0.0846525390220556	1.15	0.047929882429645	1.21390802803586	0.671874171145147	0.008	0.0068	0.0949	0.0145	0.0581	0.0243	0.0171	0.0236	0.0024	0.0385	0.0381	0.1303	0.0042	0.044	0.108	0.0135	0.013	0.0035	0.0024	0.0162	0.0138	0.1185	0.0294	0.1124	0.0557	0.003
7	rs11977499	98178786	1.03	0.0846525390220556	1.15	0.047929882429645	1.24661788858889	0.664965052065186	0.0081	0.0067	0.0956	0.0144	0.058	0.0242	0.0168	0.0234	0.0024	0.0381	0.0381	0.132	0.0039	0.044	0.1073	0.0134	0.0128	0.0034	0.0023	0.0162	0.0138	0.1191	0.0294	0.1125	0.0557	0.003
7	rs11979468	98181061	1.03	0.0846525390220556	1.15	0.047929882429645	1.23101318171911	0.665552425747356	0.0081	0.0067	0.0956	0.0144	0.0578	0.0241	0.0169	0.0233	0.0022	0.0381	0.0379	0.1325	0.0038	0.0439	0.1075	0.0132	0.0129	0.0034	0.0022	0.0161	0.0138	0.1191	0.0294	0.1125	0.0559	0.003
7	rs705312	98182505	1.02	0.101174939294895	1.15	0.047929882429645	1.2249600229343	0.665111884349685	0.0081	0.0067	0.0955	0.0143	0.0577	0.024	0.0169	0.0232	0.0021	0.0379	0.038	0.1328	0.0036	0.044	0.1071	0.0132	0.013	0.0033	0.0021	0.0162	0.0138	0.1195	0.0294	0.113	0.056	0.0029
7	rs75834704	98186033	1.02	0.101174939294895	1.14	0.0581452072437857	1.2230068535782	0.666139918156803	0.0081	0.0067	0.0955	0.0141	0.0577	0.024	0.0169	0.0232	0.0021	0.0379	0.038	0.133	0.0036	0.044	0.1071	0.0132	0.013	0.0033	0.0021	0.0162	0.0138	0.1195	0.0294	0.113	0.056	0.0029
7	rs2394871	98188193	1.02	0.101174939294895	1.14	0.0581452072437857	1.21372261193187	0.665699287722865	0.0081	0.0067	0.0955	0.0141	0.0576	0.024	0.0169	0.0232	0.0021	0.0379	0.038	0.1331	0.0036	0.044	0.107	0.0132	0.013	0.0033	0.0021	0.0162	0.0139	0.1195	0.0294	0.113	0.0559	0.0029
7	rs2132044	98192346	1.02	0.101174939294895	1.14	0.0581452072437857	1.22244902670248	0.672021350757585	0.008	0.0068	0.0953	0.014	0.0576	0.024	0.0169	0.0233	0.0021	0.0377	0.0379	0.1333	0.0036	0.0442	0.107	0.0131	0.0131	0.0033	0.0022	0.0162	0.0138	0.1197	0.0294	0.1129	0.0561	0.0029
7	rs62473412	98194671	1.02	0.101174939294895	1.14	0.0581452072437857	1.22793859829816	0.697444384162763	0.008	0.0068	0.0952	0.0139	0.0576	0.0239	0.0168	0.0233	0.0021	0.0377	0.0379	0.1334	0.0035	0.0443	0.1071	0.013	0.0131	0.0033	0.0022	0.0161	0.0138	0.1198	0.0293	0.113	0.0561	0.0029
7	rs111529804	98196665	1.02	0.101174939294895	1.14	0.0581452072437857	1.23101318171911	0.714410746195424	0.0079	0.0068	0.0952	0.0139	0.0576	0.0239	0.0168	0.0232	0.0021	0.0377	0.0379	0.1334	0.0035	0.0444	0.1072	0.013	0.0131	0.0032	0.0022	0.0161	0.0137	0.12	0.0292	0.1131	0.0562	0.0029
7	rs79286023	98201692	1.02	0.101174939294895	1.14	0.0581452072437857	1.20631498257934	0.79535855223964	0.0077	0.0066	0.095	0.0138	0.0577	0.0237	0.0167	0.0232	0.0019	0.0379	0.0379	0.1335	0.0033	0.0445	0.1074	0.0129	0.0132	0.0031	0.002	0.0161	0.0137	0.121	0.029	0.1135	0.0564	0.0027
7	rs73143690	98201780	1.02	0.101174939294895	1.14	0.0581452072437857	1.19320988469955	0.795053052353566	0.0077	0.0066	0.095	0.0138	0.0577	0.0237	0.0167	0.0232	0.0019	0.0379	0.0379	0.1335	0.0033	0.0445	0.1074	0.0129	0.0132	0.0031	0.002	0.0161	0.0137	0.121	0.029	0.1135	0.0564	0.0027
7	rs34248620	98203847	1.02	0.101174939294895	1.14	0.0581452072437857	1.20077082478958	0.818495311399755	0.0076	0.0066	0.095	0.0137	0.0578	0.0237	0.0168	0.0232	0.0019	0.0379	0.0379	0.1335	0.0033	0.0445	0.1074	0.0129	0.0132	0.003	0.002	0.0161	0.0137	0.1211	0.029	0.1135	0.0564	0.0026
7	rs1009344	98217568	1.02	0.101174939294895	1.14	0.0581452072437857	1.23885278230527	0.834511343039873	0.0076	0.0066	0.0951	0.0135	0.0578	0.0237	0.0168	0.0232	0.0019	0.0379	0.0379	0.1336	0.0032	0.0446	0.1075	0.0129	0.0132	0.003	0.0019	0.0161	0.0137	0.1213	0.0289	0.1136	0.0565	0.0026
7	rs76929182	98220936	1.02	0.101174939294895	1.14	0.0581452072437857	1.22421581624698	0.83945237278846	0.0075	0.0066	0.0951	0.0132	0.0577	0.0236	0.0167	0.0232	0.0018	0.0378	0.0378	0.1336	0.0032	0.0447	0.1075	0.0128	0.0132	0.003	0.0019	0.0161	0.0137	0.1216	0.0289	0.1142	0.0564	0.0025
7	rs75769662	98224410	1.03	0.0846525390220556	1.14	0.0581452072437857	1.22765923806256	0.922458792535461	0.007	0.0063	0.0948	0.0131	0.0575	0.0237	0.0168	0.0231	0.0016	0.0377	0.0377	0.1337	0.003	0.0449	0.1083	0.0128	0.0134	0.0027	0.0016	0.0162	0.0139	0.1227	0.0287	0.1151	0.0556	0.0022
7	rs7779698	98225235	1.03	0.0846525390220556	1.14	0.0581452072437857	1.21947561398549	0.918680252081445	0.0069	0.0063	0.0947	0.0131	0.0575	0.0237	0.0168	0.0231	0.0015	0.0377	0.0377	0.1337	0.003	0.045	0.1085	0.0128	0.0134	0.0027	0.0015	0.0162	0.0139	0.123	0.0287	0.1153	0.0554	0.0022
7	rs118151099	98228939	1.03	0.0846525390220556	1.15	0.047929882429645	1.24680523008323	0.971061296477446	0.0064	0.006	0.0941	0.0131	0.0573	0.0238	0.0169	0.023	0.0012	0.0375	0.0376	0.1337	0.0027	0.0454	0.1093	0.0129	0.0136	0.0025	0.0012	0.0162	0.0141	0.1243	0.0285	0.1163	0.0546	0.0018
7	rs4729459	98233514	1.03	0.0846525390220556	1.15	0.047929882429645	1.27918847273725	1.10430896997859	0.006	0.0058	0.0937	0.0131	0.0573	0.0239	0.0169	0.023	0.001	0.0375	0.0375	0.1334	0.0026	0.0456	0.11	0.0129	0.0137	0.0024	0.001	0.0163	0.0143	0.1255	0.0282	0.1172	0.0539	0.0016
7	rs77615535	98239563	1.03	0.0846525390220556	1.15	0.047929882429645	1.24783580195645	1.06045164555894	0.006	0.0058	0.0937	0.0131	0.0572	0.0239	0.017	0.023	0.001	0.0375	0.0375	0.1333	0.0026	0.0456	0.1101	0.0128	0.0138	0.0024	0.001	0.0163	0.0144	0.1257	0.0282	0.1173	0.0539	0.0015
7	rs77430001	98240227	1.03	0.0846525390220556	1.15	0.047929882429645	1.25496506074011	1.06174633578827	0.006	0.0058	0.0937	0.0131	0.0572	0.0239	0.017	0.023	9e-04	0.0375	0.0375	0.1333	0.0026	0.0456	0.1101	0.0128	0.0138	0.0024	0.001	0.0163	0.0144	0.1256	0.0282	0.1173	0.054	0.0015
7	rs75542568	98242363	1.03	0.0846525390220556	1.14	0.0581452072437857	1.24118970221468	1.02351851688373	0.006	0.0058	0.0937	0.0131	0.0572	0.0239	0.017	0.023	9e-04	0.0374	0.0375	0.1332	0.0025	0.0456	0.1101	0.0128	0.0138	0.0024	0.001	0.0163	0.0144	0.1257	0.0282	0.1173	0.054	0.0015
7	rs705315	98258736	1.03	0.0846525390220556	1.14	0.0581452072437857	1.19044833603983	1.06611810098791	0.006	0.0058	0.0937	0.0131	0.0572	0.0238	0.017	0.023	9e-04	0.0374	0.0374	0.133	0.0025	0.0457	0.1102	0.0128	0.0139	0.0024	0.001	0.0163	0.0144	0.1259	0.0282	0.1175	0.054	0.0015
7	rs1115147	98262328	1.03	0.0846525390220556	1.14	0.0581452072437857	1.15286757673668	1.0228756136585	0.006	0.0058	0.0936	0.0131	0.0572	0.0238	0.017	0.023	9e-04	0.0375	0.0374	0.133	0.0025	0.0457	0.1103	0.0128	0.0139	0.0025	0.001	0.0163	0.0144	0.126	0.0281	0.1175	0.0539	0.0015
7	rs55674744	98277265	1.03	0.0846525390220556	1.14	0.0581452072437857	1.14923536341595	1.05640765303995	0.0059	0.0058	0.0934	0.013	0.0571	0.0237	0.017	0.0229	9e-04	0.0375	0.0374	0.1329	0.0025	0.0458	0.1104	0.0128	0.0139	0.0024	9e-04	0.0164	0.0143	0.1263	0.0281	0.1177	0.0539	0.0015
7	rs1905294	98277478	1.03	0.0846525390220556	1.14	0.0581452072437857	1.15259500436002	1.05624595378655	0.0059	0.0058	0.0934	0.0131	0.0571	0.0237	0.017	0.0229	9e-04	0.0375	0.0374	0.1329	0.0025	0.0458	0.1104	0.0128	0.0139	0.0024	9e-04	0.0164	0.0143	0.1263	0.0281	0.1177	0.0539	0.0015
7	rs117036232	98280271	1.03	0.0846525390220556	1.14	0.0581452072437857	1.15114171318073	1.05495252746652	0.0059	0.0058	0.0934	0.0131	0.0571	0.0237	0.017	0.0229	9e-04	0.0375	0.0374	0.1329	0.0025	0.0458	0.1104	0.0128	0.0139	0.0024	9e-04	0.0164	0.0143	0.1263	0.0281	0.1177	0.0539	0.0015
7	rs28589312	98288497	1.03	0.0846525390220556	1.15	0.047929882429645	1.123486870721	1.04719825039176	0.0059	0.0058	0.0932	0.0131	0.057	0.0237	0.017	0.0229	9e-04	0.0375	0.0374	0.1329	0.0025	0.0458	0.1104	0.0128	0.014	0.0024	9e-04	0.0164	0.0143	0.1264	0.0282	0.1178	0.0539	0.0015
7	rs118127734	98297906	1.03	0.0846525390220556	1.14	0.0581452072437857	1.0775479815528	1.04671396674769	0.006	0.0058	0.093	0.0131	0.0568	0.0236	0.017	0.0229	9e-04	0.0376	0.0373	0.1329	0.0025	0.0458	0.1105	0.0128	0.0141	0.0024	9e-04	0.0163	0.0143	0.1266	0.0281	0.1178	0.0539	0.0015
7	rs73145455	98307559	1.03	0.0846525390220556	1.14	0.0581452072437857	1.00453827104212	1.01532729222665	0.006	0.0057	0.0926	0.0131	0.0565	0.0236	0.017	0.0229	9e-04	0.0378	0.0372	0.1329	0.0025	0.0458	0.1106	0.0128	0.0143	0.0025	9e-04	0.0163	0.0142	0.1269	0.0281	0.118	0.0539	0.0015
7	rs73711741	98311041	1.03	0.0846525390220556	1.14	0.0581452072437857	0.981091544632926	0.983806364471335	0.006	0.0057	0.0924	0.0132	0.0564	0.0236	0.017	0.0229	9e-04	0.0379	0.0372	0.1329	0.0025	0.0458	0.1106	0.0128	0.0143	0.0025	9e-04	0.0163	0.0142	0.127	0.0281	0.118	0.0539	0.0015
7	rs62471627	98324087	1.03	0.0846525390220556	1.14	0.0581452072437857	0.970131465301718	0.966767172949843	0.006	0.0058	0.0925	0.0132	0.0562	0.0236	0.017	0.0229	9e-04	0.0379	0.0371	0.133	0.0025	0.0458	0.1106	0.0128	0.0144	0.0025	9e-04	0.0163	0.0142	0.1271	0.0281	0.1181	0.0539	0.0015
7	rs77549865	98325880	1.03	0.0846525390220556	1.14	0.0581452072437857	0.969877182364589	0.965018784008384	0.006	0.0058	0.0925	0.0132	0.0562	0.0236	0.017	0.0229	9e-04	0.0379	0.0371	0.133	0.0025	0.0458	0.1106	0.0128	0.0144	0.0025	9e-04	0.0163	0.0142	0.1271	0.0281	0.1181	0.0539	0.0015
7	rs73398864	98327267	1.03	0.0846525390220556	1.14	0.0581452072437857	0.969622926866495	0.961365068248824	0.006	0.0058	0.0925	0.0132	0.0562	0.0236	0.017	0.0229	9e-04	0.0379	0.0371	0.133	0.0025	0.0458	0.1106	0.0128	0.0144	0.0025	9e-04	0.0163	0.0142	0.1271	0.0281	0.1181	0.0539	0.0015
7	rs76066532	98333828	1.03	0.0846525390220556	1.15	0.047929882429645	0.959981581163933	0.963112158368874	0.006	0.0058	0.0925	0.0132	0.0562	0.0236	0.017	0.0229	9e-04	0.0379	0.0371	0.133	0.0025	0.0458	0.1106	0.0128	0.0144	0.0025	9e-04	0.0163	0.0142	0.1271	0.028	0.1183	0.0539	0.0015
7	rs6465700	98342295	1.03	0.0846525390220556	1.15	0.047929882429645	0.956439529556567	0.970902188527306	0.0059	0.0058	0.0926	0.0132	0.0561	0.0235	0.0169	0.0229	8e-04	0.0376	0.037	0.1331	0.0026	0.0459	0.1105	0.0128	0.0144	0.0025	9e-04	0.0163	0.0142	0.1272	0.0279	0.1185	0.0541	0.0015
7	rs962223	98343077	1.03	0.0846525390220556	1.15	0.047929882429645	0.958209879574778	0.969788575601551	0.0059	0.0058	0.0926	0.0132	0.0561	0.0235	0.0169	0.0229	8e-04	0.0376	0.037	0.1331	0.0026	0.0459	0.1105	0.0128	0.0144	0.0025	9e-04	0.0163	0.0142	0.1273	0.0279	0.1185	0.0541	0.0015
7	rs117566458	98343544	1.03	0.0846525390220556	1.15	0.047929882429645	0.954165352962105	0.968675212661196	0.0059	0.0058	0.0926	0.0132	0.0561	0.0235	0.0169	0.023	8e-04	0.0376	0.037	0.1331	0.0026	0.0459	0.1104	0.0128	0.0144	0.0025	9e-04	0.0163	0.0142	0.1273	0.0279	0.1184	0.0541	0.0015
7	rs7801684	98348896	1.03	0.0846525390220556	1.15	0.047929882429645	0.949119644205039	0.968198133716572	0.0059	0.0058	0.0926	0.0132	0.0561	0.0235	0.0169	0.0229	8e-04	0.0376	0.037	0.1331	0.0026	0.0459	0.1104	0.0128	0.0144	0.0025	9e-04	0.0163	0.0142	0.1274	0.0278	0.1184	0.0541	0.0015
7	rs73147467	98350876	1.03	0.0846525390220556	1.14	0.0581452072437857	0.95164111534507	0.986040070323367	0.0059	0.0058	0.0926	0.0132	0.0561	0.0235	0.0169	0.0229	9e-04	0.0376	0.037	0.1331	0.0026	0.0459	0.1104	0.0128	0.0144	0.0025	9e-04	0.0163	0.0142	0.1274	0.0278	0.1184	0.0541	0.0015
7	rs11761432	98353220	1.03	0.0846525390220556	1.14	0.0581452072437857	0.958800296649767	1.01115623079017	0.0059	0.0058	0.0925	0.0132	0.0561	0.0235	0.0169	0.0229	9e-04	0.0376	0.0369	0.1331	0.0026	0.046	0.1104	0.0128	0.0144	0.0025	9e-04	0.0163	0.0142	0.1274	0.0278	0.1184	0.0541	0.0015
7	rs73159448	98358221	1.03	0.0846525390220556	1.14	0.0581452072437857	0.97030100250217	1.0981165716734	0.0059	0.0057	0.092	0.0131	0.0563	0.0235	0.0169	0.023	9e-04	0.0375	0.0368	0.1332	0.0026	0.0461	0.1105	0.0128	0.0145	0.0025	0.001	0.0163	0.0142	0.1275	0.0278	0.1187	0.0539	0.0015
7	rs4727408	98359819	1.03	0.0846525390220556	1.14	0.0581452072437857	0.945594238282891	1.09974552686416	0.0059	0.0057	0.0919	0.0131	0.0562	0.0235	0.0169	0.023	9e-04	0.0374	0.0369	0.1332	0.0026	0.046	0.1106	0.0128	0.0145	0.0026	0.001	0.0163	0.0142	0.1274	0.0278	0.1188	0.0538	0.0015
7	rs6465720	98368886	1.03	0.0846525390220556	1.14	0.0581452072437857	0.982880527956594	1.24509393222303	0.0059	0.0057	0.0917	0.0131	0.0562	0.0234	0.0169	0.0229	9e-04	0.0373	0.0367	0.1333	0.0026	0.0459	0.1108	0.0128	0.0146	0.0025	0.001	0.0164	0.0142	0.1275	0.0276	0.119	0.0537	0.0015
7	rs55664670	98378527	1.03	0.0846525390220556	1.14	0.0581452072437857	0.987486906239123	1.24209601669884	0.0059	0.0056	0.0917	0.0131	0.0561	0.0233	0.0169	0.0229	9e-04	0.0372	0.0365	0.1335	0.0026	0.0458	0.1112	0.0128	0.0147	0.0025	0.001	0.0165	0.0142	0.1276	0.0273	0.1192	0.0536	0.0015
7	rs117811651	98381716	1.03	0.0846525390220556	1.14	0.0581452072437857	1.16543325661708	1.40740234071779	0.0059	0.0056	0.0917	0.0131	0.0561	0.0233	0.0169	0.0229	9e-04	0.0372	0.0364	0.1334	0.0027	0.0458	0.1112	0.0128	0.0148	0.0025	0.001	0.0165	0.0142	0.1276	0.0271	0.1194	0.0536	0.0015
7	rs76334187	98385204	1.05	0.0578850268271129	1.14	0.0581452072437857	0.809286818980681	1.08542609755239	0.0057	0.0056	0.092	0.0135	0.055	0.0229	0.0169	0.0232	8e-04	0.0368	0.0356	0.1324	0.0029	0.0454	0.1116	0.0131	0.0156	0.0024	0.0011	0.0173	0.0147	0.1278	0.026	0.1204	0.0536	0.0016
7	rs28613629	98391001	1.05	0.0578850268271129	1.14	0.0581452072437857	0.616553592504558	0.902499495614693	0.0056	0.0055	0.0925	0.014	0.0534	0.0223	0.0168	0.0237	8e-04	0.0365	0.0346	0.1308	0.0032	0.0445	0.112	0.0136	0.017	0.0023	0.0012	0.0189	0.0154	0.1278	0.0245	0.1221	0.0533	0.0017
7	rs4729489	98394810	1.05	0.0578850268271129	1.14	0.0581452072437857	0.554609922626449	0.759031072700811	0.0055	0.0055	0.0927	0.0142	0.0529	0.0226	0.0169	0.0238	9e-04	0.0365	0.0343	0.1303	0.0033	0.0443	0.112	0.0138	0.0176	0.0024	0.0012	0.0191	0.0156	0.1275	0.024	0.1224	0.0531	0.0017
7	rs67651733	98396457	1.05	0.0578850268271129	1.14	0.0581452072437857	0.525502101999406	0.712620530596029	0.0055	0.0054	0.0928	0.0143	0.0527	0.0227	0.0168	0.0237	0.001	0.0366	0.0342	0.1301	0.0034	0.0443	0.1119	0.0141	0.0179	0.0024	0.0012	0.0192	0.0156	0.1273	0.0238	0.1225	0.053	0.0017
7	rs4727414	98399507	1.05	0.0578850268271129	1.14	0.0581452072437857	0.510303973136994	0.651196190795417	0.0055	0.0054	0.0929	0.0145	0.0524	0.0228	0.0169	0.0236	0.001	0.0368	0.034	0.1296	0.0034	0.0444	0.1117	0.0143	0.018	0.0025	0.0012	0.0193	0.0159	0.1272	0.0235	0.1225	0.0528	0.0018
7	rs6943459	98403653	1.05	0.0578850268271129	1.14	0.0581452072437857	0.510112957014177	0.601388721743427	0.0055	0.0053	0.0938	0.0148	0.0517	0.023	0.017	0.0233	0.0011	0.0372	0.0335	0.1288	0.0035	0.0447	0.1113	0.0149	0.0183	0.0027	0.0011	0.0195	0.0163	0.1271	0.023	0.1222	0.0526	0.0017
7	rs7804629	98405630	1.04	0.0702833737600549	1.14	0.0581452072437857	0.544518455046228	0.578830906604055	0.0054	0.0053	0.094	0.0153	0.0513	0.0228	0.0168	0.0233	0.0011	0.0373	0.0332	0.1269	0.0035	0.0446	0.1116	0.0153	0.0188	0.0028	0.0011	0.0201	0.0162	0.128	0.0228	0.1224	0.0526	0.0016
7	rs10245517	98407758	1.04	0.0702833737600549	1.14	0.0581452072437857	0.5544774455719	0.531986446571014	0.0053	0.0052	0.0942	0.0153	0.051	0.0229	0.0167	0.0233	0.0011	0.0373	0.033	0.1267	0.0035	0.0447	0.1116	0.0154	0.0189	0.0028	0.0011	0.0201	0.0162	0.1282	0.0227	0.1224	0.0525	0.0016
7	rs34806164	98412574	1.04	0.0702833737600549	1.14	0.0581452072437857	0.493939302674756	0.504468240767327	0.0052	0.0052	0.0941	0.0155	0.0509	0.0229	0.0167	0.0234	0.0011	0.0373	0.0329	0.1266	0.0035	0.0446	0.1118	0.0155	0.019	0.0029	0.0011	0.0202	0.0163	0.1282	0.0226	0.1223	0.0526	0.0016
7	rs2394936	98413656	1.04	0.0702833737600549	1.14	0.0581452072437857	0.506553607485914	0.511072010681904	0.0052	0.0052	0.0941	0.0155	0.0509	0.0229	0.0167	0.0233	0.0011	0.0373	0.0329	0.1266	0.0035	0.0447	0.1117	0.0155	0.0191	0.0029	0.0011	0.0202	0.0163	0.1281	0.0226	0.1225	0.0526	0.0016
7	rs112554668	98415800	1.04	0.0702833737600549	1.14	0.0581452072437857	0.548597289937384	0.549176026636074	0.0052	0.0052	0.0942	0.0156	0.0509	0.0229	0.0167	0.0233	0.0011	0.0372	0.0329	0.1267	0.0034	0.0446	0.1117	0.0156	0.0191	0.0028	0.0011	0.0202	0.0163	0.128	0.0226	0.1224	0.0525	0.0017
7	rs34261895	98417514	1.04	0.0702833737600549	1.14	0.0581452072437857	0.575592662098364	0.570885871861992	0.0052	0.0052	0.0942	0.0156	0.0508	0.0229	0.0167	0.0232	0.0011	0.0372	0.0328	0.1267	0.0034	0.0446	0.1118	0.0156	0.0191	0.0028	0.0011	0.0203	0.0163	0.128	0.0226	0.1224	0.0524	0.0017
7	rs73147824	98430765	1.04	0.0702833737600549	1.14	0.0581452072437857	0.600095482528139	0.54231192807685	0.0052	0.0052	0.0952	0.016	0.0503	0.0232	0.0167	0.0229	0.001	0.037	0.0325	0.1268	0.0033	0.0443	0.1123	0.0157	0.0195	0.0029	0.0011	0.0205	0.0164	0.1284	0.0226	0.1221	0.0514	0.0017
7	rs4368910	98439700	1.04	0.0702833737600549	1.14	0.0581452072437857	0.533603460404602	0.504605596877098	0.0051	0.0052	0.0956	0.0162	0.0502	0.0233	0.0168	0.0227	0.001	0.0369	0.0325	0.1268	0.0032	0.0443	0.1124	0.0157	0.0197	0.0028	0.0011	0.0206	0.0164	0.1285	0.0225	0.1219	0.0511	0.0016
7	rs62471977	98441086	1.04	0.0702833737600549	1.14	0.0581452072437857	0.542156689979185	0.499803800429346	0.0051	0.0052	0.0957	0.0162	0.0501	0.0232	0.0169	0.0227	0.001	0.0369	0.0322	0.1267	0.0032	0.0443	0.1126	0.0157	0.0197	0.0028	0.0011	0.0208	0.0164	0.1285	0.0225	0.1219	0.051	0.0016
7	rs7788159	98445111	1.04	0.0702833737600549	1.14	0.0581452072437857	0.586356286231167	0.529482328127282	0.0051	0.0052	0.0958	0.0163	0.05	0.0232	0.0169	0.0227	0.001	0.0369	0.0321	0.1268	0.0032	0.0444	0.1126	0.0158	0.0198	0.0028	0.0011	0.0208	0.0164	0.1284	0.0225	0.1218	0.0508	0.0016
7	rs1203843	98447353	1.04	0.0702833737600549	1.14	0.0581452072437857	0.61843361793868	0.498570944996863	0.0051	0.0053	0.0959	0.0165	0.0499	0.0231	0.0169	0.0227	0.001	0.0368	0.032	0.1267	0.0032	0.0445	0.1123	0.0159	0.02	0.0028	0.0011	0.0209	0.0164	0.1282	0.0226	0.1217	0.0508	0.0015
7	rs73147841	98454736	1.02	0.101174939294895	1.14	0.0581452072437857	0.4705177675469	0.465044999955938	0.0049	0.0054	0.0975	0.0185	0.0482	0.0222	0.0181	0.0225	9e-04	0.0381	0.0305	0.1274	0.0027	0.0443	0.1116	0.018	0.0216	0.0025	0.0012	0.0214	0.017	0.1254	0.0224	0.1212	0.0496	8e-04
7	rs117545092	98465890	1.02	0.101174939294895	1.14	0.0581452072437857	0.437075750124292	0.426740424435094	0.0049	0.0055	0.0975	0.0185	0.0482	0.0223	0.0182	0.0225	9e-04	0.0381	0.0305	0.1275	0.0027	0.0443	0.1116	0.0181	0.0216	0.0025	0.0012	0.0214	0.017	0.1253	0.0224	0.1212	0.0496	8e-04
7	rs113231880	98474728	1.02	0.101174939294895	1.14	0.0581452072437857	0.402298316719142	0.425951812468654	0.0049	0.0055	0.0975	0.0185	0.0482	0.0223	0.0182	0.0225	9e-04	0.0381	0.0305	0.1275	0.0027	0.0443	0.1116	0.0181	0.0217	0.0025	0.0012	0.0214	0.017	0.1253	0.0224	0.1212	0.0496	8e-04
7	rs12155122	98483072	1.02	0.101174939294895	1.14	0.0581452072437857	0.380283518940924	0.386267000916768	0.0049	0.0055	0.0975	0.0185	0.0481	0.0223	0.0182	0.0225	9e-04	0.0381	0.0305	0.1275	0.0027	0.0443	0.1116	0.0181	0.0217	0.0025	0.0012	0.0214	0.017	0.1253	0.0224	0.1212	0.0496	8e-04
7	rs77346253	98484419	1.02	0.101174939294895	1.14	0.0581452072437857	0.369294470070902	0.381414158792163	0.0049	0.0055	0.0975	0.0185	0.0482	0.0222	0.0182	0.0225	9e-04	0.0381	0.0305	0.1274	0.0027	0.0443	0.1116	0.0182	0.0217	0.0025	0.0012	0.0214	0.017	0.1253	0.0224	0.1212	0.0496	8e-04
7	rs117586765	98495148	1.02	0.101174939294895	1.14	0.0581452072437857	0.359379051931816	0.37518193789137	0.0049	0.0055	0.0975	0.0185	0.0482	0.0222	0.0182	0.0225	9e-04	0.0381	0.0305	0.1274	0.0027	0.0443	0.1116	0.0182	0.0217	0.0025	0.0012	0.0214	0.017	0.1253	0.0224	0.1212	0.0495	8e-04
7	rs62472014	98517117	1.02	0.101174939294895	1.14	0.0581452072437857	0.342204120141369	0.356160107168408	0.0049	0.0055	0.0974	0.0185	0.0482	0.0222	0.0182	0.0225	9e-04	0.0381	0.0304	0.1275	0.0027	0.0444	0.1115	0.0182	0.0218	0.0024	0.0012	0.0214	0.017	0.1253	0.0224	0.1212	0.0495	8e-04
7	rs1005800	98523373	1.02	0.101174939294895	1.14	0.0581452072437857	0.341057206226674	0.351666865093201	0.0049	0.0055	0.0974	0.0185	0.0482	0.0222	0.0182	0.0225	9e-04	0.038	0.0304	0.1275	0.0027	0.0444	0.1115	0.0182	0.0218	0.0024	0.0012	0.0214	0.017	0.1253	0.0224	0.1212	0.0495	8e-04
7	rs6947811	98536944	1.02	0.101174939294895	1.14	0.0581452072437857	0.331132610314715	0.342358777954181	0.0049	0.0055	0.0974	0.0185	0.0481	0.0222	0.0184	0.0225	9e-04	0.0379	0.0304	0.1275	0.0026	0.0443	0.1115	0.0182	0.0218	0.0024	0.0012	0.0214	0.017	0.1254	0.0224	0.1213	0.0495	7e-04
7	rs138346521	98556384	1.02	0.101174939294895	1.14	0.0581452072437857	0.345814195691155	0.34594937803244	0.0049	0.0055	0.0974	0.0185	0.0481	0.0222	0.0184	0.0225	9e-04	0.0379	0.0302	0.1276	0.0026	0.0443	0.1115	0.0183	0.0218	0.0025	0.0012	0.0214	0.017	0.1254	0.0224	0.1213	0.0495	7e-04
7	rs117969010	98565443	1.02	0.101174939294895	1.14	0.0581452072437857	0.344661027917231	0.328716419914154	0.0049	0.0055	0.0974	0.0185	0.0481	0.0222	0.0184	0.0225	9e-04	0.0379	0.0302	0.1276	0.0026	0.0443	0.1115	0.0183	0.0218	0.0025	0.0012	0.0214	0.017	0.1254	0.0224	0.1213	0.0495	7e-04
7	rs7787076	98573372	1.02	0.101174939294895	1.14	0.0581452072437857	0.343928231442495	0.322381424346669	0.0049	0.0055	0.0973	0.0185	0.0481	0.0222	0.0184	0.0225	9e-04	0.038	0.0302	0.1276	0.0026	0.0443	0.1115	0.0183	0.0218	0.0025	0.0012	0.0214	0.017	0.1254	0.0225	0.1213	0.0495	7e-04
7	rs117465686	98575127	1.02	0.101174939294895	1.14	0.0581452072437857	0.351504072377895	0.342977075173033	0.0049	0.0055	0.0973	0.0185	0.0481	0.0222	0.0184	0.0225	9e-04	0.038	0.0301	0.1276	0.0026	0.0443	0.1115	0.0183	0.0218	0.0025	0.0012	0.0214	0.017	0.1254	0.0225	0.1213	0.0495	7e-04
7	rs79192370	98581512	1.02	0.101174939294895	1.14	0.0581452072437857	0.352033336658516	0.304313344114709	0.0049	0.0055	0.0973	0.0185	0.0481	0.0222	0.0184	0.0226	9e-04	0.038	0.0301	0.1276	0.0026	0.0444	0.1114	0.0184	0.0218	0.0025	0.0012	0.0214	0.017	0.1253	0.0225	0.1213	0.0495	8e-04
7	rs219818	98585152	1.02	0.101174939294895	1.14	0.0581452072437857	0.346286520309689	0.302881368181338	0.0049	0.0055	0.0973	0.0185	0.0481	0.0222	0.0185	0.0226	9e-04	0.0381	0.03	0.1276	0.0026	0.0444	0.1114	0.0184	0.0218	0.0025	0.0012	0.0214	0.017	0.1253	0.0225	0.1213	0.0495	8e-04
7	rs74790667	98588811	1.02	0.101174939294895	1.14	0.0581452072437857	0.340380422538769	0.305149596986818	0.0049	0.0055	0.0973	0.0185	0.0481	0.0221	0.0185	0.0226	9e-04	0.0381	0.03	0.1277	0.0026	0.0444	0.1114	0.0184	0.0218	0.0025	0.0012	0.0214	0.017	0.1253	0.0226	0.1213	0.0494	8e-04
7	rs75422285	98596126	1.02	0.101174939294895	1.14	0.0581452072437857	0.341943282665469	0.315720605577904	0.0049	0.0055	0.0973	0.0185	0.048	0.0221	0.0185	0.0226	9e-04	0.0381	0.03	0.1277	0.0026	0.0444	0.1114	0.0184	0.0218	0.0025	0.0012	0.0214	0.017	0.1253	0.0226	0.1213	0.0494	8e-04
7	rs73145625	98643970	1.02	0.101174939294895	1.14	0.0581452072437857	0.335765792965894	0.285272005136179	0.005	0.0055	0.0973	0.0186	0.048	0.022	0.0185	0.0227	0.001	0.0381	0.0299	0.1276	0.0027	0.0446	0.1111	0.0186	0.0217	0.0026	0.0013	0.0213	0.0171	0.1251	0.0225	0.1212	0.0495	8e-04
7	rs62472042	98646164	1.02	0.101174939294895	1.14	0.0581452072437857	0.33380547235707	0.276414639466011	0.005	0.0055	0.0973	0.0187	0.048	0.022	0.0185	0.0227	0.001	0.0382	0.0298	0.1275	0.0027	0.0446	0.1111	0.0187	0.0217	0.0026	0.0013	0.0213	0.0171	0.125	0.0225	0.1211	0.0495	8e-04
7	rs3801240	98654026	1.02	0.101174939294895	1.14	0.0581452072437857	0.332313457187384	0.287030238199021	0.005	0.0055	0.0972	0.0187	0.048	0.022	0.0185	0.0227	0.001	0.0382	0.0298	0.1276	0.0027	0.0447	0.1109	0.0188	0.0217	0.0026	0.0014	0.0213	0.0171	0.1249	0.0225	0.1211	0.0494	9e-04
7	rs117859958	98669180	1.02	0.101174939294895	1.14	0.0581452072437857	0.32368794449516	0.295633643836388	0.0051	0.0055	0.0972	0.0187	0.0479	0.022	0.0186	0.0228	0.001	0.0383	0.0296	0.1277	0.0027	0.0448	0.1109	0.0188	0.0218	0.0027	0.0014	0.0213	0.0171	0.1247	0.0225	0.121	0.0493	9e-04
7	rs6956450	98673622	1.02	0.101174939294895	1.14	0.0581452072437857	0.310600196685133	0.266955133940926	0.0051	0.0055	0.0971	0.0187	0.0479	0.022	0.0186	0.0228	0.001	0.0383	0.0296	0.1277	0.0026	0.0448	0.1108	0.0189	0.0218	0.0027	0.0014	0.0213	0.0171	0.1247	0.0225	0.1209	0.0493	9e-04
7	rs117861420	98683392	1.02	0.101174939294895	1.14	0.0581452072437857	0.319344163406084	0.306824160239112	0.0051	0.0055	0.0972	0.0188	0.0479	0.022	0.0187	0.0229	0.001	0.0383	0.0296	0.1281	0.0026	0.0447	0.1104	0.0189	0.0219	0.0027	0.0014	0.0213	0.0172	0.1245	0.0225	0.1208	0.0492	9e-04
7	rs11771319	98685224	1.02	0.101174939294895	1.14	0.0581452072437857	0.310005292535268	0.297766816158571	0.0051	0.0055	0.0972	0.0188	0.0479	0.022	0.0187	0.023	0.001	0.0383	0.0296	0.1282	0.0025	0.0447	0.1104	0.019	0.0219	0.0027	0.0014	0.0212	0.0172	0.1244	0.0225	0.1207	0.0492	9e-04
7	rs6955512	98686355	1.02	0.101174939294895	1.14	0.0581452072437857	0.310302669403507	0.308021951719163	0.0051	0.0055	0.0972	0.0188	0.0478	0.022	0.0187	0.023	0.001	0.0383	0.0295	0.1282	0.0025	0.0447	0.1103	0.019	0.0219	0.0027	0.0014	0.0212	0.0172	0.1244	0.0225	0.1207	0.0492	9e-04
7	rs62472980	98694375	1.02	0.101174939294895	1.14	0.0581452072437857	0.283434157191517	0.280133613546453	0.0052	0.0056	0.097	0.019	0.0476	0.0223	0.0192	0.0231	0.0011	0.0381	0.0294	0.129	0.0027	0.0448	0.1091	0.0196	0.0225	0.0027	0.0014	0.0212	0.0174	0.1235	0.0225	0.12	0.0491	0.0011
7	rs17161575	98698374	1.02	0.101174939294895	1.14	0.0581452072437857	0.276068912726085	0.295752031934044	0.0052	0.0055	0.097	0.0191	0.0475	0.0223	0.0192	0.0232	0.0011	0.0381	0.0294	0.1291	0.0027	0.0448	0.1089	0.0197	0.0225	0.0027	0.0014	0.0212	0.0174	0.1234	0.0225	0.1199	0.0491	0.0011
7	rs62472982	98703938	1.02	0.101174939294895	1.14	0.0581452072437857	0.281171305789033	0.305747340710229	0.0052	0.0055	0.097	0.0191	0.0475	0.0223	0.0192	0.0232	0.0011	0.0381	0.0294	0.1291	0.0027	0.0448	0.1089	0.0197	0.0226	0.0027	0.0015	0.0212	0.0174	0.1234	0.0225	0.1198	0.049	0.0011
7	rs58965488	98704719	1.02	0.101174939294895	1.14	0.0581452072437857	0.278450016021451	0.300023504892742	0.0052	0.0055	0.097	0.0191	0.0475	0.0224	0.0192	0.0232	0.0011	0.0381	0.0294	0.1291	0.0027	0.0448	0.1089	0.0197	0.0226	0.0027	0.0014	0.0212	0.0174	0.1233	0.0225	0.1198	0.049	0.0011
7	rs2395017	98713930	1.02	0.101174939294895	1.14	0.0581452072437857	0.232674752925692	0.225046943191918	0.0053	0.0056	0.0971	0.0192	0.0473	0.0225	0.0193	0.0234	0.0012	0.038	0.0293	0.1291	0.0028	0.0447	0.109	0.0199	0.0228	0.0026	0.0015	0.0211	0.0174	0.123	0.0226	0.1194	0.049	0.0012
7	rs1128097	98716813	1	0.141401729381863	1.14	0.0581452072437857	0.129013768972527	0.0834632620091467	0.0056	0.0059	0.0981	0.0185	0.0455	0.0231	0.0191	0.0248	0.0014	0.0362	0.028	0.1297	0.0036	0.0431	0.1101	0.0211	0.0225	0.0032	0.0017	0.02	0.0171	0.1233	0.0241	0.1172	0.0497	0.0016
7	rs76661930	98717148	1	0.141401729381863	1.14	0.0581452072437857	0.134691549671346	0.106012960317206	0.0056	0.0059	0.0978	0.0183	0.0454	0.0229	0.0189	0.0249	0.0014	0.0361	0.028	0.1302	0.0036	0.043	0.1101	0.0211	0.0224	0.0033	0.0017	0.0198	0.0171	0.1237	0.0241	0.1173	0.0496	0.0016
7	rs117515999	98717552	1	0.141401729381863	1.14	0.0581452072437857	0.115547214997881	0.0879713630836043	0.0055	0.0059	0.0978	0.0182	0.0453	0.0229	0.0188	0.0251	0.0014	0.0359	0.0279	0.1308	0.0036	0.0428	0.1104	0.021	0.0222	0.0033	0.0017	0.0196	0.0172	0.124	0.0241	0.1175	0.0495	0.0016
7	rs2056659	98719597	1	0.141401729381863	1.14	0.0581452072437857	0.0699357668180048	0.0682108564258629	0.0057	0.006	0.0974	0.0173	0.0451	0.0224	0.0183	0.0254	0.0013	0.0353	0.0272	0.1332	0.0038	0.0421	0.1118	0.0209	0.0213	0.0032	0.0017	0.0186	0.0175	0.1257	0.0243	0.1181	0.0493	0.0017
7	rs66989419	98721911	1	0.141401729381863	1.14	0.0581452072437857	0.0761973980915549	0.0860495335234299	0.0058	0.006	0.0976	0.0166	0.0446	0.0217	0.0178	0.0255	0.0012	0.0346	0.0272	0.1348	0.0038	0.0417	0.1133	0.0205	0.0208	0.0031	0.0016	0.0182	0.0178	0.1271	0.0242	0.1174	0.0497	0.0017
7	rs13230554	98730819	1	0.141401729381863	1.14	0.0581452072437857	0.0728229586636821	0.0797922432827434	0.0058	0.006	0.0977	0.0165	0.0445	0.0216	0.0177	0.0254	0.0012	0.0345	0.0272	0.1351	0.0038	0.0417	0.1135	0.0205	0.0207	0.0031	0.0016	0.0182	0.0178	0.1272	0.0242	0.1174	0.0497	0.0017
7	rs117374679	98731137	1	0.141401729381863	1.14	0.0581452072437857	0.0722561902292813	0.0824075857190502	0.0058	0.006	0.0976	0.0165	0.0445	0.0216	0.0177	0.0254	0.0012	0.0345	0.0272	0.1351	0.0038	0.0417	0.1135	0.0205	0.0207	0.0031	0.0016	0.0182	0.0178	0.1273	0.0242	0.1173	0.0497	0.0017
7	rs2395022	98750379	1	0.141401729381863	1.14	0.0581452072437857	0.0566929712988112	0.0664803359567681	0.0059	0.006	0.0976	0.0165	0.0445	0.0215	0.0177	0.0254	0.0012	0.0345	0.0272	0.1353	0.0038	0.0417	0.1136	0.0204	0.0207	0.0031	0.0016	0.0182	0.0178	0.1273	0.0242	0.1174	0.0497	0.0018
7	rs74441270	98755284	1	0.141401729381863	1.14	0.0581452072437857	0.0531118023353218	0.0618681926941815	0.0059	0.006	0.0976	0.0165	0.0445	0.0215	0.0177	0.0254	0.0012	0.0345	0.0272	0.1354	0.0038	0.0417	0.1136	0.0204	0.0207	0.0031	0.0016	0.0182	0.0178	0.1274	0.0242	0.1174	0.0497	0.0018
7	rs78999965	98760253	1	0.141401729381863	1.14	0.0581452072437857	0.0498163249016025	0.0381345621301667	0.0059	0.006	0.0976	0.0165	0.0445	0.0215	0.0177	0.0254	0.0012	0.0346	0.0272	0.1354	0.0038	0.0417	0.1136	0.0204	0.0207	0.0031	0.0016	0.0182	0.0178	0.1274	0.0242	0.1174	0.0497	0.0018
7	rs34438515	98760330	1	0.141401729381863	1.13	0.0699995683306186	0.0501444332873527	0.037596035498479	0.0059	0.006	0.0976	0.0165	0.0445	0.0215	0.0177	0.0255	0.0012	0.0346	0.0272	0.1354	0.0038	0.0417	0.1136	0.0204	0.0207	0.0031	0.0016	0.0182	0.0178	0.1274	0.0242	0.1174	0.0497	0.0018
7	rs117749026	98761524	1	0.141401729381863	1.13	0.0699995683306186	0.0498982158952936	0.0339755053583509	0.0059	0.006	0.0976	0.0165	0.0445	0.0215	0.0177	0.0255	0.0012	0.0345	0.0272	0.1355	0.0038	0.0417	0.1136	0.0204	0.0207	0.0031	0.0016	0.0181	0.0178	0.1273	0.0242	0.1174	0.0497	0.0018
7	rs62473013	98762418	1	0.141401729381863	1.13	0.0699995683306186	0.0481334925501779	0.0324036979654317	0.0059	0.006	0.0976	0.0165	0.0445	0.0214	0.0177	0.0255	0.0012	0.0346	0.0272	0.1355	0.0038	0.0418	0.1136	0.0204	0.0207	0.0031	0.0016	0.0181	0.0178	0.1273	0.0242	0.1173	0.0496	0.0018
7	rs17161599	98775453	1	0.141401729381863	1.13	0.0699995683306186	0.0438550903997382	0.0204447408194145	0.0059	0.006	0.0977	0.0165	0.0445	0.0214	0.0177	0.0256	0.0012	0.0346	0.0271	0.1356	0.0039	0.0419	0.1135	0.0204	0.0207	0.0032	0.0016	0.018	0.0178	0.1273	0.0242	0.1171	0.0495	0.0018
7	rs73709603	98781239	1	0.141401729381863	1.13	0.0699995683306186	0.0443978473781297	0.0193699254919187	0.0059	0.006	0.0979	0.0163	0.0444	0.0213	0.0176	0.0256	0.0013	0.0345	0.0271	0.1357	0.0039	0.0419	0.1136	0.0204	0.0207	0.0032	0.0016	0.018	0.0179	0.1275	0.0241	0.1171	0.0495	0.0018
7	rs35236657	98782275	1	0.141401729381863	1.13	0.0699995683306186	0.0448841258964766	0.0193699254919187	0.0059	0.006	0.0977	0.0163	0.0444	0.0213	0.0176	0.0256	0.0013	0.0345	0.0271	0.1357	0.0039	0.0419	0.1136	0.0206	0.0207	0.0033	0.0016	0.018	0.0179	0.1275	0.0241	0.1171	0.0495	0.0018
7	rs10953283	98782750	1	0.141401729381863	1.13	0.0699995683306186	0.0446557335273063	0.0187850094271995	0.0059	0.006	0.0977	0.0162	0.0444	0.0212	0.0176	0.0256	0.0013	0.0345	0.0271	0.1357	0.0039	0.0419	0.1136	0.0206	0.0207	0.0033	0.0016	0.018	0.0179	0.1276	0.0241	0.1171	0.0495	0.0018
7	rs7783606	98790669	1	0.141401729381863	1.13	0.0699995683306186	0.0334326817949145	0.00746032185224715	0.0061	0.0059	0.0989	0.016	0.0442	0.0209	0.0173	0.0258	0.0017	0.0345	0.0273	0.1368	0.0041	0.0416	0.1145	0.0198	0.02	0.0031	0.0017	0.0177	0.0181	0.1263	0.024	0.1166	0.0503	0.0018
7	rs7788790	98791892	1	0.141401729381863	1.13	0.0699995683306186	0.0345534343141993	0.00760655170616494	0.0061	0.0059	0.0989	0.016	0.0442	0.0209	0.0173	0.0258	0.0016	0.0345	0.0273	0.1368	0.0041	0.0416	0.1145	0.0198	0.02	0.0031	0.0017	0.0177	0.0181	0.1263	0.024	0.1166	0.0503	0.0018
7	rs75285953	98792986	1	0.141401729381863	1.13	0.0699995683306186	0.0342993323837298	0.00768022255884735	0.0061	0.0059	0.0989	0.016	0.0442	0.0209	0.0173	0.0258	0.0016	0.0345	0.0273	0.1368	0.0041	0.0417	0.1144	0.0198	0.02	0.0031	0.0017	0.0177	0.0182	0.1263	0.024	0.1165	0.0503	0.0017
7	rs12705041	98804967	0.99	0.165458971998582	1.13	0.0699995683306186	0.0392146258426867	0.00601449121456772	0.0061	0.0059	0.0999	0.0156	0.044	0.0207	0.0169	0.0259	0.0016	0.0343	0.0274	0.1375	0.0041	0.0412	0.115	0.0191	0.0194	0.0031	0.0016	0.0176	0.0182	0.1261	0.024	0.1169	0.0509	0.0017
7	rs74393538	98805706	0.99	0.165458971998582	1.13	0.0699995683306186	0.0406079284438485	0.00548610554891248	0.0061	0.0059	0.1	0.0156	0.0439	0.0207	0.0169	0.0259	0.0016	0.0343	0.0274	0.1376	0.0041	0.0411	0.1151	0.0191	0.0194	0.0031	0.0016	0.0176	0.0182	0.126	0.0239	0.117	0.0509	0.0017
7	rs76083622	98814780	0.99	0.165458971998582	1.13	0.0699995683306186	0.0417874322077849	0.00563145644604558	0.0061	0.0059	0.1001	0.0156	0.0439	0.0207	0.0169	0.0258	0.0016	0.0343	0.0275	0.1377	0.0041	0.0411	0.1154	0.019	0.0193	0.0031	0.0016	0.0176	0.0182	0.1258	0.0239	0.1171	0.051	0.0016
7	rs73157581	98816254	0.99	0.165458971998582	1.13	0.0699995683306186	0.0417874322077849	0.00588532865155103	0.0061	0.0059	0.1001	0.0156	0.0439	0.0207	0.0169	0.0258	0.0016	0.0343	0.0275	0.1377	0.0041	0.0411	0.1155	0.0189	0.0192	0.0031	0.0016	0.0176	0.0182	0.1258	0.0239	0.1171	0.0511	0.0016
7	rs62471860	98816564	0.99	0.165458971998582	1.12	0.083651866997597	0.0418310248123883	0.00584260433449458	0.0061	0.0059	0.1001	0.0156	0.0439	0.0207	0.0169	0.0258	0.0016	0.0342	0.0275	0.1377	0.0041	0.041	0.1155	0.0189	0.0192	0.0031	0.0016	0.0176	0.0182	0.1258	0.0239	0.1171	0.0511	0.0016
7	rs6969440	98829678	0.99	0.165458971998582	1.12	0.083651866997597	0.033669781743381	0.011107902440145	0.0061	0.0059	0.1002	0.0154	0.0434	0.0207	0.0167	0.0259	0.0015	0.0345	0.0282	0.1386	0.004	0.0406	0.117	0.0184	0.0187	0.0029	0.0015	0.0176	0.0182	0.1253	0.0238	0.1175	0.051	0.0014
7	rs73405165	98844007	0.99	0.165458971998582	1.12	0.083651866997597	0.036753126357695	0.0103761737012099	0.0061	0.0059	0.1004	0.0153	0.0434	0.0206	0.0166	0.026	0.0015	0.0345	0.0281	0.1388	0.0039	0.0404	0.1173	0.0184	0.0186	0.0029	0.0015	0.0176	0.0183	0.1254	0.0238	0.1176	0.051	0.0013
7	rs75958338	98845405	0.99	0.165458971998582	1.11	0.0992615496976265	0.0370865647360831	0.0108121575669651	0.0061	0.0059	0.1004	0.0153	0.0434	0.0206	0.0166	0.026	0.0015	0.0345	0.0281	0.1388	0.0039	0.0404	0.1173	0.0184	0.0186	0.0029	0.0015	0.0175	0.0183	0.1254	0.0238	0.1176	0.051	0.0013
7	rs117603450	98847560	0.99	0.165458971998582	1.11	0.0992615496976265	0.037664968125425	0.0117728401288292	0.0061	0.0059	0.1006	0.0152	0.0435	0.0205	0.0165	0.0261	0.0014	0.0343	0.028	0.1391	0.0038	0.0402	0.1175	0.0182	0.0185	0.0028	0.0014	0.0175	0.0183	0.1255	0.0238	0.1177	0.0511	0.0012
7	rs111643567	98861216	0.98	0.192372589028169	1.11	0.0992615496976265	0.0383590319460993	0.0196854503854044	0.006	0.0059	0.1013	0.0151	0.0435	0.02	0.0162	0.0262	0.0013	0.034	0.028	0.1397	0.0036	0.0399	0.1181	0.0177	0.0183	0.0026	0.0013	0.0174	0.0186	0.1261	0.0239	0.118	0.0514	0.001
7	rs6465748	98861307	0.98	0.192372589028169	1.11	0.0992615496976265	0.0383727286579453	0.0199635668090108	0.006	0.0059	0.1013	0.0151	0.0435	0.02	0.0162	0.0262	0.0013	0.034	0.028	0.1397	0.0036	0.0399	0.1181	0.0177	0.0183	0.0026	0.0013	0.0174	0.0186	0.1261	0.0239	0.118	0.0514	0.001
7	rs117314495	98867318	0.98	0.192372589028169	1.11	0.0992615496976265	0.0394096290571219	0.0201633807425613	0.006	0.0059	0.1015	0.015	0.0436	0.0198	0.0161	0.0263	0.0012	0.0339	0.028	0.1399	0.0035	0.0398	0.1183	0.0175	0.0181	0.0026	0.0013	0.0173	0.0187	0.1263	0.0239	0.1181	0.0515	0.001
7	rs28608208	98870997	0.98	0.192372589028169	1.11	0.0992615496976265	0.0392981170473212	0.0446899155450861	0.006	0.0059	0.1016	0.015	0.0436	0.0197	0.016	0.0263	0.0012	0.0339	0.028	0.1399	0.0035	0.0398	0.1185	0.0174	0.0181	0.0025	0.0013	0.0173	0.0187	0.1264	0.0239	0.1182	0.0516	9e-04
7	rs6960805	98880642	0.98	0.192372589028169	1.11	0.0992615496976265	0.0356349839696832	0.0517643442350716	0.0059	0.0059	0.1017	0.0149	0.0437	0.0195	0.0159	0.0262	0.0012	0.0337	0.0281	0.1402	0.0033	0.0395	0.1194	0.0172	0.0181	0.0024	0.0012	0.0172	0.0187	0.1265	0.0241	0.1184	0.0517	8e-04
7	rs6651108	98890985	0.97	0.222305343836028	1.11	0.0992615496976265	0.0427389262761226	0.0439962412285904	0.0059	0.006	0.1016	0.0148	0.0436	0.0193	0.0158	0.026	0.0012	0.0336	0.0281	0.1403	0.0034	0.0393	0.12	0.017	0.0181	0.0023	0.0012	0.0172	0.0186	0.1267	0.0241	0.1187	0.0516	8e-04
7	rs733991	98895250	0.97	0.222305343836028	1.11	0.0992615496976265	0.0426504811402373	0.0797180226008069	0.0059	0.006	0.1017	0.0148	0.0436	0.0192	0.0161	0.026	7e-04	0.0336	0.0281	0.1404	0.0031	0.0392	0.1208	0.0169	0.0184	0.002	9e-04	0.0171	0.0186	0.1269	0.0241	0.1189	0.0516	7e-04
7	rs78333512	98902213	0.97	0.222305343836028	1.11	0.0992615496976265	0.0431978913500953	0.0996095188275764	0.0058	0.006	0.1016	0.0148	0.0436	0.0192	0.0161	0.026	7e-04	0.0335	0.0281	0.1405	0.0031	0.0392	0.1209	0.0169	0.0184	0.002	9e-04	0.0171	0.0185	0.127	0.0241	0.119	0.0517	6e-04
7	rs117316159	98932120	0.97	0.222305343836028	1.1	0.116987187387052	0.0444735906125834	0.100828886621474	0.0058	0.006	0.1013	0.0148	0.0435	0.0192	0.0161	0.026	7e-04	0.0334	0.0281	0.1407	0.003	0.0391	0.1211	0.0169	0.0184	0.0019	8e-04	0.0172	0.0185	0.1272	0.0241	0.1193	0.0517	6e-04
7	rs28655791	98933689	0.97	0.222305343836028	1.1	0.116987187387052	0.0445190787946985	0.101808540055431	0.0058	0.006	0.1013	0.0148	0.0435	0.0192	0.0161	0.026	7e-04	0.0334	0.0281	0.1407	0.003	0.0391	0.1211	0.0169	0.0184	0.0019	8e-04	0.0172	0.0185	0.1272	0.0241	0.1193	0.0517	6e-04
7	rs17161692	98953863	0.97	0.222305343836028	1.1	0.116987187387052	0.0407219830203285	0.141542879010678	0.0058	0.006	0.1012	0.0148	0.0435	0.0192	0.0161	0.026	7e-04	0.0334	0.0281	0.1409	0.0029	0.0391	0.1212	0.0169	0.0184	0.0019	7e-04	0.0172	0.0184	0.1274	0.0241	0.1194	0.0517	6e-04
7	rs76330350	98954837	0.97	0.222305343836028	1.1	0.116987187387052	0.0403521085007664	0.138315494553987	0.0058	0.006	0.1012	0.0148	0.0435	0.0192	0.0161	0.026	6e-04	0.0334	0.0281	0.1409	0.0029	0.0391	0.1212	0.0169	0.0184	0.0019	7e-04	0.0172	0.0184	0.1274	0.0241	0.1194	0.0517	6e-04
7	rs740160	98957880	0.97	0.222305343836028	1.1	0.116987187387052	0.0404940935248941	0.131311810621591	0.0058	0.006	0.1012	0.0148	0.0435	0.0192	0.016	0.026	6e-04	0.0334	0.028	0.141	0.0029	0.0391	0.1213	0.0169	0.0184	0.0019	7e-04	0.0172	0.0184	0.1274	0.0241	0.1194	0.0517	6e-04
7	rs6955490	98974588	0.97	0.222305343836028	1.1	0.116987187387052	0.0422686656445195	0.128709003578474	0.0057	0.0059	0.1017	0.0149	0.0434	0.0191	0.0161	0.026	6e-04	0.0334	0.0279	0.1411	0.0028	0.039	0.1218	0.0168	0.0183	0.0018	6e-04	0.017	0.0184	0.1273	0.0242	0.1196	0.0517	5e-04
7	rs11762273	98977187	0.97	0.222305343836028	1.1	0.116987187387052	0.0454355093937744	0.134478707728928	0.0057	0.0059	0.1017	0.0149	0.0435	0.019	0.0161	0.026	5e-04	0.0334	0.0279	0.1412	0.0027	0.0389	0.122	0.0168	0.0183	0.0018	6e-04	0.017	0.0184	0.1274	0.0241	0.1196	0.0518	4e-04
7	rs1045012	98984354	0.97	0.222305343836028	1.1	0.116987187387052	0.0407790927352043	0.144984041816676	0.0057	0.0059	0.1017	0.0149	0.0435	0.0189	0.016	0.0261	5e-04	0.0334	0.0279	0.1412	0.0026	0.0389	0.122	0.0167	0.0183	0.0017	6e-04	0.017	0.0183	0.1276	0.0241	0.1196	0.0518	4e-04
7	rs73148807	98987147	0.97	0.222305343836028	1.1	0.116987187387052	0.0402387671656897	0.148455028124597	0.0057	0.0059	0.1017	0.0149	0.0435	0.0189	0.016	0.0261	5e-04	0.0334	0.0279	0.1412	0.0026	0.0389	0.122	0.0166	0.0183	0.0017	5e-04	0.017	0.0183	0.1277	0.0241	0.1196	0.0518	4e-04
7	rs75467300	99009965	0.97	0.222305343836028	1.1	0.116987187387052	0.0346426789264585	0.141913448067169	0.0057	0.0059	0.1018	0.0148	0.0436	0.0186	0.0159	0.0261	6e-04	0.0335	0.0279	0.1415	0.0024	0.039	0.1223	0.0164	0.0182	0.0016	5e-04	0.0169	0.0183	0.1278	0.0241	0.1199	0.0519	5e-04
7	rs117194181	99016687	0.97	0.222305343836028	1.1	0.116987187387052	0.0335448464613598	0.169986864259469	0.0058	0.0059	0.1018	0.0148	0.0436	0.0185	0.0157	0.0261	6e-04	0.0335	0.0279	0.1416	0.0023	0.039	0.1225	0.0163	0.0181	0.0015	4e-04	0.0168	0.0183	0.128	0.0241	0.1201	0.052	5e-04
7	rs117295696	99021623	0.97	0.222305343836028	1.1	0.116987187387052	0.0326793520439646	0.17018459656638	0.0058	0.0059	0.1019	0.0148	0.0437	0.0184	0.0157	0.0261	6e-04	0.0335	0.0279	0.1416	0.0022	0.039	0.1226	0.0162	0.0181	0.0014	4e-04	0.0168	0.0182	0.1281	0.0241	0.1202	0.052	5e-04
7	rs940336	99032458	0.97	0.222305343836028	1.1	0.116987187387052	0.0345025093585799	0.184527396608392	0.0058	0.0059	0.1019	0.0147	0.0438	0.0183	0.0157	0.0261	6e-04	0.0335	0.0279	0.1416	0.0022	0.039	0.1227	0.0162	0.0181	0.0014	4e-04	0.0167	0.0183	0.1281	0.0241	0.1203	0.0521	5e-04
7	rs34943973	99032517	0.97	0.222305343836028	1.1	0.116987187387052	0.0345025093585799	0.184730818391062	0.0058	0.0059	0.1019	0.0147	0.0438	0.0183	0.0157	0.0261	6e-04	0.0335	0.0279	0.1416	0.0022	0.039	0.1227	0.0162	0.0181	0.0014	4e-04	0.0167	0.0183	0.1281	0.0241	0.1203	0.0521	5e-04
7	rs150504114	99032559	0.97	0.222305343836028	1.1	0.116987187387052	0.034668206842188	0.184832558051395	0.0058	0.0059	0.1019	0.0147	0.0438	0.0183	0.0156	0.0261	6e-04	0.0335	0.0279	0.1416	0.0022	0.039	0.1227	0.0162	0.0181	0.0014	4e-04	0.0167	0.0183	0.1281	0.0241	0.1203	0.0521	5e-04
7	rs11555142	99032593	0.97	0.222305343836028	1.1	0.116987187387052	0.0345534343141993	0.182092335747481	0.0058	0.0059	0.1019	0.0148	0.0438	0.0181	0.0154	0.0261	6e-04	0.0335	0.0279	0.1416	0.0022	0.039	0.1229	0.0162	0.018	0.0014	4e-04	0.0167	0.0182	0.1281	0.0241	0.1205	0.0521	5e-04
7	rs45454594	99042173	0.97	0.222305343836028	1.1	0.116987187387052	0.0355050106124001	0.184019178065033	0.0058	0.0059	0.1019	0.0148	0.0438	0.0181	0.0154	0.0261	6e-04	0.0333	0.0279	0.1418	0.0022	0.039	0.123	0.0161	0.0181	0.0014	4e-04	0.0167	0.0182	0.1282	0.0241	0.1204	0.0521	5e-04
7	rs35303224	99048404	0.97	0.222305343836028	1.1	0.116987187387052	0.0361976366341846	0.189943862760681	0.0058	0.0059	0.1019	0.0148	0.0438	0.0181	0.0154	0.0261	6e-04	0.0332	0.0279	0.1419	0.0022	0.039	0.1231	0.0161	0.0182	0.0013	4e-04	0.0167	0.0182	0.1282	0.0241	0.1204	0.0521	5e-04
7	rs3779354	99052428	0.97	0.222305343836028	1.1	0.116987187387052	0.0366734113378578	0.191383517578088	0.0057	0.0059	0.1019	0.0148	0.0438	0.0181	0.0154	0.0261	6e-04	0.0332	0.0279	0.1419	0.0022	0.039	0.1231	0.0161	0.0182	0.0013	4e-04	0.0167	0.0182	0.1283	0.0241	0.1204	0.0521	5e-04
7	rs74516408	99060440	0.97	0.222305343836028	1.11	0.0992615496976265	0.0372742022716056	0.194066926194425	0.0057	0.0059	0.1019	0.0148	0.0438	0.0181	0.0154	0.0261	5e-04	0.0332	0.0279	0.1419	0.0022	0.039	0.1231	0.0161	0.0182	0.0013	4e-04	0.0167	0.0182	0.1283	0.0241	0.1204	0.0521	5e-04
7	rs73148819	99077236	0.97	0.222305343836028	1.11	0.0992615496976265	0.0428866134338849	0.22831455349627	0.0056	0.0059	0.102	0.0148	0.0438	0.018	0.0154	0.0261	4e-04	0.0332	0.0279	0.1419	0.0021	0.039	0.1233	0.0161	0.0182	0.0012	3e-04	0.0167	0.0183	0.1285	0.0242	0.1204	0.0522	5e-04
7	rs6962772	99081730	0.97	0.222305343836028	1.11	0.0992615496976265	0.0431236379814604	0.232695058797546	0.0056	0.0059	0.102	0.0148	0.0438	0.018	0.0154	0.0261	4e-04	0.0332	0.0279	0.1419	0.0021	0.039	0.1233	0.0161	0.0182	0.0012	3e-04	0.0167	0.0183	0.1285	0.0242	0.1204	0.0522	5e-04
7	rs79878591	99082928	0.97	0.222305343836028	1.11	0.0992615496976265	0.0431533288544973	0.23456490302724	0.0056	0.0059	0.102	0.0148	0.0438	0.018	0.0154	0.0261	4e-04	0.0332	0.0279	0.1419	0.0021	0.039	0.1233	0.0161	0.0182	0.0012	3e-04	0.0167	0.0183	0.1285	0.0242	0.1204	0.0522	5e-04
7	rs77779172	99088648	0.97	0.222305343836028	1.11	0.0992615496976265	0.0434659266929307	0.235777369120738	0.0056	0.0059	0.102	0.0148	0.0438	0.018	0.0154	0.0261	4e-04	0.0332	0.0279	0.1419	0.0021	0.039	0.1233	0.016	0.0182	0.0012	3e-04	0.0167	0.0183	0.1285	0.0242	0.1204	0.0522	5e-04
7	rs11761528	99118801	0.97	0.222305343836028	1.11	0.0992615496976265	0.0399845499139833	0.213305102836358	0.0056	0.0059	0.102	0.0147	0.0438	0.018	0.0154	0.0261	4e-04	0.0332	0.0279	0.1419	0.0021	0.039	0.1233	0.0159	0.0181	0.0013	3e-04	0.0168	0.0183	0.1286	0.0242	0.1204	0.0521	5e-04
7	rs61735344	99128918	0.97	0.222305343836028	1.11	0.0992615496976265	0.0390480103119384	0.207353721949946	0.0056	0.0059	0.102	0.0147	0.0438	0.0179	0.0154	0.0261	4e-04	0.0332	0.0279	0.1419	0.0021	0.039	0.1233	0.0159	0.0181	0.0013	3e-04	0.0168	0.0183	0.1286	0.0242	0.1204	0.0521	5e-04
7	rs6974831	99131605	0.97	0.222305343836028	1.11	0.0992615496976265	0.0388957087023269	0.205241821329961	0.0056	0.0059	0.102	0.0147	0.0438	0.0179	0.0154	0.0261	4e-04	0.0332	0.0279	0.1419	0.0021	0.039	0.1233	0.0159	0.0181	0.0013	3e-04	0.0168	0.0183	0.1286	0.0242	0.1204	0.0521	5e-04
7	rs10231948	99131793	0.97	0.222305343836028	1.11	0.0992615496976265	0.0388818834463054	0.204925658155829	0.0056	0.0059	0.102	0.0147	0.0438	0.0179	0.0154	0.0261	4e-04	0.0332	0.0279	0.1419	0.0021	0.039	0.1233	0.0159	0.0181	0.0013	3e-04	0.0168	0.0183	0.1286	0.0242	0.1204	0.0521	5e-04
7	rs78912778	99133763	0.97	0.222305343836028	1.1	0.116987187387052	0.0389233693836245	0.203452383151327	0.0056	0.0059	0.102	0.0147	0.0438	0.0179	0.0154	0.0261	4e-04	0.0332	0.0279	0.1419	0.0021	0.039	0.1233	0.0159	0.0181	0.0013	3e-04	0.0168	0.0183	0.1286	0.0242	0.1204	0.0521	5e-04
7	rs73405247	99159174	0.97	0.222305343836028	1.1	0.116987187387052	0.0399422880600469	0.20135387931566	0.0056	0.0059	0.1019	0.0147	0.0438	0.0179	0.0153	0.0261	4e-04	0.0333	0.0279	0.142	0.0021	0.039	0.1233	0.0158	0.0181	0.0012	4e-04	0.0167	0.0183	0.1285	0.0243	0.1204	0.0522	5e-04
7	rs75245079	99169523	0.97	0.222305343836028	1.1	0.116987187387052	0.0402529228478356	0.209260572369943	0.0056	0.0059	0.1019	0.0147	0.0438	0.0179	0.0153	0.0261	4e-04	0.0333	0.0279	0.142	0.0021	0.039	0.1233	0.0158	0.0181	0.0012	4e-04	0.0167	0.0183	0.1285	0.0243	0.1204	0.0522	5e-04
7	rs117772680	99169629	0.97	0.222305343836028	1.1	0.116987187387052	0.0402387671656897	0.209260572369943	0.0056	0.0059	0.1019	0.0147	0.0438	0.0179	0.0153	0.0261	4e-04	0.0333	0.0279	0.142	0.0021	0.039	0.1233	0.0158	0.0181	0.0012	4e-04	0.0167	0.0183	0.1285	0.0243	0.1204	0.0522	5e-04
7	rs7783862	99170533	0.97	0.222305343836028	1.1	0.116987187387052	0.0399986440320298	0.209260572369943	0.0056	0.0059	0.1019	0.0147	0.0438	0.0179	0.0153	0.0261	4e-04	0.0333	0.0279	0.142	0.0021	0.039	0.1233	0.0158	0.0181	0.0012	4e-04	0.0167	0.0183	0.1285	0.0243	0.1204	0.0522	5e-04
7	rs7792939	99207876	0.97	0.222305343836028	1.1	0.116987187387052	0.0394515021946291	0.230282445948901	0.0057	0.006	0.1015	0.0145	0.0441	0.0175	0.015	0.0263	4e-04	0.0334	0.0282	0.1425	0.002	0.039	0.1235	0.0154	0.0178	0.0012	4e-04	0.0168	0.0184	0.1282	0.0245	0.1202	0.0526	5e-04
7	rs117438025	99211007	0.97	0.222305343836028	1.1	0.116987187387052	0.0394794346374724	0.223310497914428	0.0057	0.006	0.1015	0.0145	0.0441	0.0175	0.015	0.0263	4e-04	0.0334	0.0282	0.1425	0.002	0.039	0.1235	0.0154	0.0178	0.0012	4e-04	0.0168	0.0184	0.1282	0.0245	0.1203	0.0526	5e-04
7	rs115435341	99214674	0.97	0.222305343836028	1.1	0.116987187387052	0.040750531006588	0.241424953590957	0.0058	0.006	0.1015	0.0145	0.0442	0.0175	0.015	0.0263	4e-04	0.0334	0.0282	0.1425	0.002	0.039	0.1236	0.0154	0.0178	0.0012	4e-04	0.0168	0.0184	0.1282	0.0245	0.1203	0.0526	5e-04
7	rs73148837	99225054	0.97	0.222305343836028	1.1	0.116987187387052	0.0421808878358583	0.277459056015846	0.0058	0.006	0.1014	0.0145	0.0442	0.0174	0.015	0.0262	4e-04	0.0334	0.0282	0.1426	0.002	0.039	0.1237	0.0154	0.0178	0.0012	4e-04	0.0168	0.0184	0.1282	0.0245	0.1203	0.0526	5e-04
7	rs1859690	99227172	0.97	0.222305343836028	1.1	0.116987187387052	0.0424005666927701	0.276066770175467	0.0058	0.006	0.1014	0.0145	0.0442	0.0174	0.015	0.0263	4e-04	0.0334	0.0282	0.1426	0.002	0.039	0.1237	0.0154	0.0178	0.0012	4e-04	0.0168	0.0184	0.1282	0.0245	0.1203	0.0527	5e-04
7	rs4646458	99245013	0.97	0.222305343836028	1.1	0.116987187387052	0.0449146381834976	0.282115512348375	0.0058	0.006	0.1013	0.0145	0.0443	0.0174	0.015	0.0263	4e-04	0.0334	0.0282	0.1426	0.002	0.039	0.1239	0.0153	0.0178	0.0012	5e-04	0.0168	0.0184	0.1281	0.0245	0.1202	0.0527	5e-04
7	rs4646457	99245080	0.97	0.222305343836028	1.1	0.116987187387052	0.0449298996214993	0.282348958124428	0.0058	0.006	0.1013	0.0145	0.0443	0.0174	0.015	0.0263	4e-04	0.0334	0.0282	0.1426	0.002	0.039	0.1239	0.0153	0.0178	0.0012	5e-04	0.0168	0.0184	0.1281	0.0245	0.1202	0.0527	5e-04
7	rs76871422	99245373	0.97	0.222305343836028	1.1	0.116987187387052	0.0450521182360717	0.280599557323607	0.0058	0.006	0.1013	0.0145	0.0443	0.0174	0.015	0.0263	4e-04	0.0334	0.0282	0.1426	0.002	0.039	0.1238	0.0153	0.0178	0.0012	5e-04	0.0168	0.0184	0.1281	0.0245	0.1202	0.0527	5e-04
7	rs15524	99245914	0.97	0.222305343836028	1.1	0.116987187387052	0.0451439305606424	0.281182320771671	0.0058	0.006	0.1013	0.0145	0.0443	0.0174	0.015	0.0263	4e-04	0.0334	0.0282	0.1426	0.002	0.039	0.1238	0.0153	0.0178	0.0012	5e-04	0.0168	0.0184	0.1281	0.0245	0.1202	0.0527	5e-04
7	rs10249369	99246992	0.97	0.222305343836028	1.1	0.116987187387052	0.0451745629423747	0.284452625065019	0.0058	0.006	0.1013	0.0145	0.0443	0.0174	0.015	0.0263	4e-04	0.0334	0.0282	0.1426	0.002	0.039	0.1238	0.0153	0.0178	0.0012	5e-04	0.0168	0.0184	0.1281	0.0245	0.1202	0.0527	5e-04
7	rs28365094	99250475	0.97	0.222305343836028	1.1	0.116987187387052	0.0453740182278427	0.29385954252709	0.0058	0.006	0.1013	0.0145	0.0443	0.0174	0.015	0.0263	4e-04	0.0334	0.0282	0.1426	0.002	0.039	0.1238	0.0153	0.0178	0.0012	5e-04	0.0168	0.0184	0.1281	0.0246	0.1202	0.0527	5e-04
7	rs28383475	99261320	0.97	0.222305343836028	1.1	0.116987187387052	0.0453740182278427	0.281882125692061	0.0058	0.006	0.1013	0.0145	0.0443	0.0174	0.015	0.0263	4e-04	0.0333	0.0282	0.1426	0.002	0.039	0.1239	0.0153	0.0178	0.0012	5e-04	0.0168	0.0184	0.1281	0.0245	0.1202	0.0528	5e-04
7	rs2040992	99262572	0.97	0.222305343836028	1.1	0.116987187387052	0.045574071682403	0.281532156629292	0.0058	0.006	0.1013	0.0145	0.0443	0.0174	0.015	0.0263	4e-04	0.0333	0.0282	0.1426	0.002	0.039	0.1239	0.0153	0.0178	0.0012	5e-04	0.0168	0.0184	0.1281	0.0245	0.1202	0.0528	5e-04
7	rs41303316	99263365	0.97	0.222305343836028	1.1	0.116987187387052	0.0458830158772409	0.28832169885623	0.0058	0.006	0.1013	0.0145	0.0443	0.0174	0.015	0.0263	4e-04	0.0333	0.0282	0.1426	0.002	0.039	0.1239	0.0153	0.0178	0.0012	5e-04	0.0168	0.0184	0.1281	0.0245	0.1202	0.0528	5e-04
7	rs80148964	99265755	0.97	0.222305343836028	1.1	0.116987187387052	0.0462400573598028	0.290909901413091	0.0058	0.006	0.1013	0.0145	0.0443	0.0174	0.015	0.0263	4e-04	0.0333	0.0283	0.1426	0.002	0.039	0.1239	0.0153	0.0178	0.0011	5e-04	0.0168	0.0184	0.1281	0.0246	0.1202	0.0528	5e-04
7	rs6977165	99269397	0.97	0.222305343836028	1.1	0.116987187387052	0.047054224466821	0.30814180745791	0.0058	0.006	0.1013	0.0145	0.0443	0.0174	0.015	0.0263	4e-04	0.0333	0.0283	0.1426	0.002	0.039	0.1239	0.0153	0.0178	0.0011	5e-04	0.0168	0.0184	0.1281	0.0246	0.1201	0.0528	5e-04
7	rs776746	99270539	0.97	0.222305343836028	1.1	0.116987187387052	0.0471014900628397	0.309821246674187	0.0058	0.006	0.1013	0.0145	0.0443	0.0174	0.015	0.0263	4e-04	0.0333	0.0283	0.1426	0.002	0.039	0.124	0.0153	0.0178	0.0011	5e-04	0.0168	0.0184	0.1281	0.0246	0.1201	0.0528	5e-04
7	rs80218044	99271606	0.97	0.222305343836028	1.1	0.116987187387052	0.0465051668815954	0.305986536131528	0.0058	0.006	0.1013	0.0145	0.0443	0.0174	0.015	0.0263	4e-04	0.0333	0.0283	0.1426	0.002	0.039	0.124	0.0153	0.0178	0.0011	5e-04	0.0168	0.0184	0.1281	0.0246	0.1201	0.0528	5e-04
7	rs28365067	99272310	0.97	0.222305343836028	1.1	0.116987187387052	0.0465676951720023	0.308981186909106	0.0058	0.006	0.1013	0.0145	0.0443	0.0174	0.015	0.0263	4e-04	0.0333	0.0283	0.1426	0.002	0.039	0.124	0.0153	0.0178	0.0011	5e-04	0.0168	0.0184	0.1281	0.0246	0.1201	0.0528	5e-04
7	rs118088865	99291976	0.96	0.255413023536062	1.09	0.136985182682918	0.0500294301777393	0.335701808560119	0.0059	0.006	0.1013	0.0146	0.0442	0.0171	0.0149	0.0264	4e-04	0.0334	0.0283	0.1426	0.002	0.0389	0.1241	0.0152	0.0179	0.0011	5e-04	0.0167	0.0185	0.1279	0.0246	0.1199	0.0529	6e-04
7	rs78763483	99304418	0.96	0.255413023536062	1.1	0.116987187387052	0.0517564175406722	0.33410488358444	0.0059	0.006	0.1013	0.0145	0.0442	0.0171	0.0149	0.0264	4e-04	0.0334	0.0283	0.1426	0.002	0.0389	0.1241	0.0152	0.0179	0.0011	5e-04	0.0167	0.0185	0.1279	0.0246	0.1199	0.053	6e-04
7	rs45537635	99307972	0.96	0.255413023536062	1.1	0.116987187387052	0.0523465059124902	0.335947685820049	0.006	0.006	0.1013	0.0146	0.0442	0.0171	0.0148	0.0264	5e-04	0.0334	0.0284	0.1426	0.0021	0.0389	0.1241	0.0151	0.018	0.001	5e-04	0.0167	0.0185	0.1278	0.0246	0.1199	0.053	6e-04
7	rs78676479	99309025	0.96	0.255413023536062	1.1	0.116987187387052	0.0523634316170826	0.336193615399693	0.006	0.006	0.1013	0.0146	0.0442	0.0171	0.0148	0.0264	5e-04	0.0334	0.0284	0.1426	0.0021	0.0389	0.1241	0.0151	0.018	0.001	5e-04	0.0167	0.0185	0.1278	0.0246	0.1199	0.053	6e-04
7	rs45442295	99309685	0.96	0.255413023536062	1.1	0.116987187387052	0.0523634316170826	0.336439597271286	0.006	0.006	0.1013	0.0146	0.0442	0.0171	0.0148	0.0264	5e-04	0.0334	0.0284	0.1426	0.0021	0.0389	0.1241	0.0151	0.018	0.001	5e-04	0.0167	0.0185	0.1278	0.0246	0.1199	0.053	6e-04
7	rs45443894	99320341	0.96	0.255413023536062	1.1	0.116987187387052	0.0522112324440977	0.325666233661888	0.006	0.006	0.1013	0.0146	0.0442	0.0171	0.0148	0.0264	5e-04	0.0334	0.0283	0.1426	0.0021	0.039	0.1241	0.0151	0.018	0.001	5e-04	0.0167	0.0185	0.1278	0.0246	0.1199	0.053	6e-04
7	rs45446698	99332948	0.96	0.255413023536062	1.1	0.116987187387052	0.0509046012957847	0.334350420088052	0.0061	0.0061	0.1014	0.0145	0.0441	0.0169	0.0147	0.0264	5e-04	0.0335	0.0283	0.1429	0.0021	0.0389	0.1243	0.015	0.0179	0.001	5e-04	0.0166	0.0185	0.1275	0.0246	0.1198	0.053	7e-04
7	rs6945984	99348328	0.96	0.255413023536062	1.1	0.116987187387052	0.0704082654020352	0.350919581074007	0.0063	0.0061	0.1019	0.0144	0.0438	0.0166	0.0142	0.0264	7e-04	0.0336	0.0282	0.1438	0.0021	0.0387	0.1249	0.0147	0.0178	9e-04	6e-04	0.0167	0.0186	0.1267	0.0247	0.1198	0.0528	0.0011
7	rs12333983	99354114	0.96	0.255413023536062	1.1	0.116987187387052	0.0669049227813051	0.345701403819056	0.0063	0.0061	0.1019	0.0144	0.0439	0.0166	0.0142	0.0264	7e-04	0.0337	0.0283	0.1439	0.0021	0.0387	0.1249	0.0146	0.0178	9e-04	6e-04	0.0167	0.0186	0.1266	0.0247	0.1197	0.0525	0.0012
7	rs3735451	99355975	0.96	0.255413023536062	1.1	0.116987187387052	0.0706143461834202	0.34743829781833	0.0064	0.0061	0.1019	0.0144	0.0439	0.0166	0.0142	0.0264	7e-04	0.0337	0.0283	0.144	0.0021	0.0387	0.1249	0.0146	0.0178	9e-04	5e-04	0.0167	0.0187	0.1266	0.0247	0.1197	0.0525	0.0012
7	rs28988600	99356600	0.96	0.255413023536062	1.09	0.136985182682918	0.0700588275580594	0.33521021111056	0.0064	0.0061	0.1019	0.0144	0.0439	0.0166	0.0142	0.0264	7e-04	0.0337	0.0283	0.144	0.0021	0.0387	0.1249	0.0146	0.0178	9e-04	5e-04	0.0167	0.0187	0.1265	0.0247	0.1197	0.0525	0.0012
7	rs6956344	99359151	0.96	0.255413023536062	1.09	0.136985182682918	0.0747543844513631	0.356285151978289	0.0064	0.0061	0.1019	0.0144	0.044	0.0165	0.0141	0.0264	8e-04	0.0337	0.0284	0.1442	0.0021	0.0387	0.1251	0.0146	0.0178	9e-04	5e-04	0.0166	0.0187	0.1262	0.0247	0.1196	0.0525	0.0012
7	rs4646440	99360870	0.96	0.255413023536062	1.09	0.136985182682918	0.0738164187709408	0.349426382030218	0.0064	0.0061	0.1022	0.0144	0.0441	0.0165	0.0142	0.0263	8e-04	0.0336	0.0284	0.1447	0.0021	0.0386	0.1253	0.0145	0.0179	9e-04	5e-04	0.0166	0.0187	0.1256	0.0247	0.1195	0.0524	0.0012
7	rs2242480	99361466	0.96	0.255413023536062	1.09	0.136985182682918	0.0724447937397827	0.310301585774681	0.0065	0.0061	0.1023	0.0146	0.0441	0.0164	0.0141	0.0263	8e-04	0.0336	0.0285	0.1446	0.0021	0.0387	0.1252	0.0146	0.0178	9e-04	5e-04	0.0165	0.0187	0.1254	0.0247	0.1193	0.0524	0.0012
7	rs35599367	99366316	0.96	0.255413023536062	1.09	0.136985182682918	0.126617052825399	0.357911873338779	0.0072	0.0061	0.104	0.014	0.0448	0.0149	0.0128	0.0267	8e-04	0.0335	0.0296	0.1468	0.0021	0.0377	0.1268	0.0128	0.0169	0.001	6e-04	0.0158	0.0187	0.1243	0.025	0.1194	0.0524	0.0016
7	rs28988574	99380021	0.95	0.291843936447983	1.09	0.136985182682918	0.140231825672299	0.407274209569924	0.0073	0.0061	0.1043	0.0139	0.0448	0.0147	0.0126	0.0268	8e-04	0.0335	0.0297	0.1471	0.0021	0.0375	0.127	0.0125	0.0168	0.001	6e-04	0.0157	0.0186	0.1242	0.025	0.1194	0.0524	0.0016
7	rs2740574	99382096	0.95	0.291843936447983	1.09	0.136985182682918	0.145128982511053	0.415083266309195	0.0073	0.0061	0.1043	0.0139	0.0448	0.0147	0.0126	0.0268	8e-04	0.0335	0.0297	0.1472	0.0021	0.0375	0.1271	0.0125	0.0168	0.001	6e-04	0.0157	0.0186	0.1242	0.025	0.1194	0.0524	0.0016
7	rs76646828	99413843	0.95	0.291843936447983	1.09	0.136985182682918	0.15857730341902	0.322381424346669	0.0074	0.0061	0.1049	0.0137	0.0451	0.0141	0.0122	0.0269	8e-04	0.0335	0.0298	0.1482	0.0021	0.0372	0.1277	0.012	0.0166	0.001	7e-04	0.0155	0.0186	0.1236	0.025	0.1193	0.0522	0.0017
7	rs35730298	99414176	0.95	0.291843936447983	1.09	0.136985182682918	0.16004659298723	0.34594937803244	0.0074	0.0061	0.1049	0.0137	0.0451	0.0141	0.0122	0.0269	8e-04	0.0335	0.0298	0.1482	0.0021	0.0372	0.1277	0.012	0.0166	0.001	7e-04	0.0155	0.0186	0.1236	0.025	0.1193	0.0522	0.0017
7	rs77882777	99418981	0.95	0.291843936447983	1.09	0.136985182682918	0.170697038665079	0.355535071148623	0.0075	0.0061	0.1051	0.0137	0.0452	0.0141	0.0121	0.0268	8e-04	0.0335	0.0298	0.1484	0.0021	0.037	0.1278	0.0119	0.0166	0.001	7e-04	0.0154	0.0186	0.1236	0.025	0.1196	0.0521	0.0017
7	rs651430	99429843	0.94	0.331738599837001	1.09	0.136985182682918	0.209750849058124	0.407793553039966	0.0075	0.0061	0.1052	0.0137	0.0454	0.014	0.0121	0.0269	8e-04	0.0335	0.0298	0.1486	0.0021	0.0369	0.1278	0.0118	0.0166	0.001	7e-04	0.0152	0.0186	0.1238	0.025	0.1196	0.052	0.0017
7	rs45503495	99434215	0.94	0.331738599837001	1.09	0.136985182682918	0.210833338688178	0.403384915526866	0.0075	0.0061	0.1051	0.0137	0.0454	0.0139	0.0121	0.0269	8e-04	0.0335	0.0299	0.1486	0.0021	0.0368	0.1279	0.0118	0.0166	0.001	7e-04	0.0152	0.0186	0.1237	0.025	0.1196	0.052	0.0017
7	rs2164226	99438377	0.94	0.331738599837001	1.09	0.136985182682918	0.211235057599219	0.396925592817307	0.0075	0.0061	0.1051	0.0137	0.0455	0.0139	0.012	0.0269	8e-04	0.0335	0.0299	0.1487	0.0021	0.0368	0.1279	0.0118	0.0166	0.001	7e-04	0.0152	0.0187	0.1236	0.025	0.1196	0.052	0.0017
7	rs533486	99440694	0.94	0.331738599837001	1.09	0.136985182682918	0.213209705156163	0.398086151938233	0.0075	0.0061	0.1051	0.0137	0.0455	0.0139	0.012	0.0269	8e-04	0.0335	0.0299	0.1487	0.0021	0.0368	0.128	0.0118	0.0166	0.001	7e-04	0.0152	0.0187	0.1236	0.025	0.1196	0.052	0.0017
7	rs117024920	99446494	0.94	0.331738599837001	1.09	0.136985182682918	0.202457528630237	0.375943519655592	0.0075	0.0061	0.1051	0.0137	0.0455	0.0138	0.012	0.0269	8e-04	0.0335	0.0299	0.1487	0.0021	0.0368	0.128	0.0118	0.0166	0.001	7e-04	0.0152	0.0187	0.1237	0.025	0.1195	0.052	0.0017
7	rs800667	99447241	0.94	0.331738599837001	1.09	0.136985182682918	0.201751888488805	0.37391359937454	0.0075	0.0061	0.1051	0.0137	0.0455	0.0138	0.012	0.0269	8e-04	0.0335	0.0299	0.1487	0.0021	0.0368	0.128	0.0118	0.0166	0.001	7e-04	0.0152	0.0187	0.1237	0.025	0.1195	0.052	0.0017
7	rs45621431	99454482	0.94	0.331738599837001	1.09	0.136985182682918	0.190765504217054	0.427266383842805	0.0075	0.0059	0.106	0.0135	0.0456	0.0137	0.0118	0.027	7e-04	0.0334	0.0297	0.1492	0.002	0.0366	0.1279	0.0116	0.0166	0.001	6e-04	0.0153	0.0187	0.1237	0.0255	0.1191	0.0519	0.0016
7	rs45537741	99457517	0.94	0.331738599837001	1.08	0.159408631830651	0.192172010208727	0.364313935596438	0.0075	0.0059	0.1064	0.0135	0.0456	0.0137	0.0116	0.027	7e-04	0.0334	0.0297	0.1494	0.002	0.0366	0.1278	0.0115	0.0167	0.001	5e-04	0.0153	0.0188	0.1237	0.0257	0.1188	0.0518	0.0015
7	rs680055	99457605	0.94	0.331738599837001	1.08	0.159408631830651	0.192934743683564	0.373660076557514	0.0075	0.0059	0.1064	0.0135	0.0456	0.0137	0.0116	0.027	7e-04	0.0334	0.0297	0.1494	0.002	0.0366	0.1278	0.0115	0.0167	0.001	5e-04	0.0153	0.0188	0.1237	0.0257	0.1188	0.0518	0.0015
7	rs17342647	99459256	0.94	0.331738599837001	1.08	0.159408631830651	0.197702216344172	0.436763289897696	0.0075	0.0059	0.1065	0.0134	0.0456	0.0137	0.0116	0.027	7e-04	0.0334	0.0297	0.1495	0.002	0.0366	0.1278	0.0115	0.0167	0.001	5e-04	0.0153	0.0188	0.1238	0.0258	0.1187	0.0518	0.0015
7	rs472660	99460107	0.94	0.331738599837001	1.08	0.159408631830651	0.20198694663557	0.44751358018524	0.0075	0.0059	0.1065	0.0134	0.0456	0.0137	0.0116	0.027	7e-04	0.0334	0.0297	0.1495	0.002	0.0366	0.1278	0.0115	0.0167	0.0011	5e-04	0.0153	0.0188	0.1238	0.0258	0.1187	0.0518	0.0015
7	rs62474460	99463342	0.94	0.331738599837001	1.08	0.159408631830651	0.205412732167308	0.4399413026723	0.0076	0.0059	0.1065	0.0134	0.0455	0.0137	0.0116	0.027	7e-04	0.0334	0.0297	0.1496	0.0021	0.0367	0.1277	0.0115	0.0167	0.0011	6e-04	0.0153	0.0187	0.1238	0.0258	0.1186	0.0518	0.0016
7	rs113425961	99463562	0.94	0.331738599837001	1.08	0.159408631830651	0.203125249320793	0.436366471005598	0.0077	0.0059	0.1065	0.0134	0.0455	0.0137	0.0116	0.0269	7e-04	0.0334	0.0297	0.1495	0.0021	0.0367	0.1277	0.0114	0.0167	0.0011	7e-04	0.0153	0.0187	0.1238	0.0258	0.1186	0.0518	0.0016
7	rs76482135	99469361	0.94	0.331738599837001	1.08	0.159408631830651	0.206442862623634	0.445650545682155	0.0077	0.0059	0.1065	0.0134	0.0455	0.0137	0.0116	0.0269	7e-04	0.0334	0.0297	0.1495	0.0021	0.0367	0.1277	0.0114	0.0167	0.0011	7e-04	0.0153	0.0187	0.1239	0.0258	0.1185	0.0518	0.0016
7	rs73403577	99473801	0.94	0.331738599837001	1.08	0.159408631830651	0.213169302885806	0.460075454014075	0.0077	0.0059	0.1065	0.0134	0.0455	0.0136	0.0116	0.0269	7e-04	0.0334	0.0297	0.1496	0.0021	0.0367	0.1277	0.0114	0.0167	0.0011	7e-04	0.0153	0.0187	0.1239	0.0258	0.1185	0.0518	0.0016
7	rs17161997	99473858	0.94	0.331738599837001	1.08	0.159408631830651	0.213411781088226	0.463162987269957	0.0077	0.0059	0.1065	0.0134	0.0455	0.0136	0.0116	0.0269	7e-04	0.0334	0.0297	0.1496	0.0021	0.0367	0.1277	0.0114	0.0167	0.0011	7e-04	0.0153	0.0187	0.1239	0.0258	0.1185	0.0518	0.0016
7	rs60737583	99474007	0.94	0.331738599837001	1.08	0.159408631830651	0.213613964651449	0.469623887430701	0.0077	0.0059	0.1065	0.0134	0.0455	0.0136	0.0116	0.0269	7e-04	0.0334	0.0297	0.1496	0.0021	0.0367	0.1277	0.0114	0.0167	0.0011	7e-04	0.0153	0.0187	0.1239	0.0258	0.1185	0.0518	0.0016
7	rs2572023	99474427	0.94	0.331738599837001	1.08	0.159408631830651	0.21470761560467	0.480307934763539	0.0077	0.0059	0.1065	0.0134	0.0455	0.0136	0.0116	0.0269	7e-04	0.0334	0.0297	0.1496	0.0021	0.0367	0.1277	0.0114	0.0167	0.0011	7e-04	0.0153	0.0188	0.1239	0.0258	0.1185	0.0518	0.0016
7	rs11505840	99479111	0.94	0.331738599837001	1.08	0.159408631830651	0.133212185067754	0.480307934763539	0.0075	0.0057	0.1064	0.0133	0.0458	0.0135	0.0117	0.027	5e-04	0.0335	0.0299	0.1502	0.0019	0.037	0.1275	0.0114	0.0168	0.0013	7e-04	0.0151	0.0185	0.124	0.026	0.1183	0.0516	0.0012
7	rs17277546	99489571	0.94	0.331738599837001	1.08	0.159408631830651	0.137491892519406	0.525315366354696	0.0075	0.0057	0.1064	0.0133	0.0458	0.0135	0.0117	0.027	5e-04	0.0335	0.0299	0.1503	0.0019	0.037	0.1275	0.0114	0.0168	0.0013	6e-04	0.0151	0.0184	0.124	0.026	0.1183	0.0516	0.0011
7	rs33998596	99489868	0.94	0.331738599837001	1.08	0.159408631830651	0.137554515735984	0.526009287903278	0.0075	0.0057	0.1064	0.0133	0.0458	0.0135	0.0117	0.027	5e-04	0.0335	0.0299	0.1503	0.0019	0.037	0.1275	0.0114	0.0168	0.0013	6e-04	0.0151	0.0184	0.124	0.026	0.1183	0.0516	0.0011
7	rs35432946	99490190	0.94	0.331738599837001	1.08	0.159408631830651	0.137617156063671	0.526842296254558	0.0075	0.0057	0.1064	0.0133	0.0458	0.0135	0.0117	0.027	5e-04	0.0335	0.0299	0.1503	0.0019	0.037	0.1275	0.0114	0.0168	0.0013	6e-04	0.0151	0.0184	0.124	0.026	0.1183	0.0516	0.0011
7	rs117578328	99491545	0.94	0.331738599837001	1.08	0.159408631830651	0.137523201988838	0.528370333868474	0.0075	0.0057	0.1065	0.0133	0.0458	0.0135	0.0117	0.027	5e-04	0.0335	0.0299	0.1503	0.0019	0.037	0.1275	0.0114	0.0168	0.0013	6e-04	0.0151	0.0184	0.124	0.026	0.1183	0.0516	0.0011
7	rs2572005	99494030	0.94	0.331738599837001	1.08	0.159408631830651	0.137899249301321	0.535190432221631	0.0075	0.0057	0.1065	0.0133	0.0458	0.0135	0.0117	0.027	5e-04	0.0335	0.0299	0.1503	0.0019	0.037	0.1275	0.0114	0.0168	0.0013	6e-04	0.0151	0.0184	0.124	0.026	0.1183	0.0516	0.0011
7	rs117674278	99499799	0.94	0.331738599837001	1.08	0.159408631830651	0.13630530185783	0.536584961050928	0.0075	0.0057	0.1065	0.0133	0.0458	0.0135	0.0117	0.027	5e-04	0.0335	0.0299	0.1502	0.0019	0.0371	0.1275	0.0114	0.0168	0.0013	6e-04	0.0151	0.0184	0.1241	0.026	0.1183	0.0516	0.0011
7	rs41280953	99500597	0.94	0.331738599837001	1.08	0.159408631830651	0.136492247762186	0.53546926580406	0.0075	0.0057	0.1065	0.0133	0.0458	0.0135	0.0117	0.027	6e-04	0.0335	0.0299	0.1502	0.0019	0.0371	0.1275	0.0114	0.0168	0.0013	6e-04	0.0151	0.0184	0.1241	0.026	0.1183	0.0516	0.0011
7	rs118082856	99521208	0.94	0.331738599837001	1.08	0.159408631830651	0.140390277773315	0.525176609569361	0.0075	0.0057	0.1064	0.0133	0.0458	0.0135	0.0117	0.027	6e-04	0.0335	0.0299	0.1503	0.0018	0.0371	0.1275	0.0114	0.0168	0.0012	6e-04	0.0151	0.0184	0.124	0.026	0.1183	0.0517	0.0011
7	rs75126895	99521689	0.94	0.331738599837001	1.08	0.159408631830651	0.141343239241691	0.526148099722774	0.0075	0.0057	0.1064	0.0133	0.0458	0.0135	0.0117	0.027	5e-04	0.0335	0.0299	0.1503	0.0018	0.0371	0.1277	0.0114	0.0168	0.0012	6e-04	0.0151	0.0184	0.124	0.026	0.1183	0.0517	0.0011
7	rs11977827	99526316	0.94	0.331738599837001	1.08	0.159408631830651	0.14277991241977	0.543151282961801	0.0075	0.0056	0.1064	0.0133	0.0459	0.0135	0.0117	0.027	5e-04	0.0335	0.0299	0.1504	0.0018	0.0371	0.1276	0.0115	0.0168	0.0012	6e-04	0.0151	0.0184	0.124	0.026	0.1181	0.0518	0.0011
7	rs2527894	99538841	0.94	0.331738599837001	1.08	0.159408631830651	0.149467588900071	0.573011395596512	0.0075	0.0056	0.1064	0.0133	0.0459	0.0134	0.0117	0.0269	5e-04	0.0336	0.0299	0.1508	0.0018	0.0369	0.1275	0.0115	0.0168	0.0012	6e-04	0.0151	0.0185	0.1239	0.026	0.118	0.0522	0.0011
7	rs2527886	99552168	0.94	0.331738599837001	1.08	0.159408631830651	0.159943825955486	0.608282322126562	0.0075	0.0056	0.1067	0.0133	0.046	0.0133	0.0117	0.0269	5e-04	0.0336	0.03	0.1507	0.0018	0.0369	0.1275	0.0114	0.0167	0.0012	6e-04	0.015	0.0185	0.1239	0.026	0.1178	0.0522	0.0011
7	rs13223723	99552892	0.94	0.331738599837001	1.08	0.159408631830651	0.158747741851115	0.571735851294879	0.0075	0.0055	0.1068	0.0133	0.046	0.0134	0.0118	0.0269	5e-04	0.0335	0.0301	0.1506	0.0018	0.0369	0.1275	0.0114	0.0168	0.0011	5e-04	0.015	0.0185	0.1239	0.026	0.1178	0.0523	0.0011
7	rs2283017	99574758	0.94	0.331738599837001	1.08	0.159408631830651	0.171837717250641	0.674229926519649	0.0077	0.0055	0.1065	0.013	0.0462	0.0132	0.0114	0.0269	5e-04	0.0333	0.0309	0.151	0.0017	0.0366	0.1272	0.0108	0.0163	0.0012	5e-04	0.0147	0.0184	0.1243	0.026	0.119	0.0529	0.001
7	rs2525557	99578199	0.94	0.331738599837001	1.08	0.159408631830651	0.172767771984249	0.644628318821894	0.0077	0.0055	0.1066	0.013	0.0462	0.0132	0.0113	0.0269	5e-04	0.0333	0.031	0.1511	0.0017	0.0366	0.1271	0.0107	0.0162	0.0012	5e-04	0.0147	0.0184	0.1243	0.026	0.1191	0.0529	0.001
7	rs117678194	99578920	0.94	0.331738599837001	1.08	0.159408631830651	0.17546696658496	0.677914549067783	0.0077	0.0055	0.1066	0.0129	0.0462	0.0131	0.0113	0.0269	5e-04	0.0333	0.031	0.1511	0.0017	0.0366	0.127	0.0107	0.0162	0.0012	5e-04	0.0147	0.0184	0.1243	0.026	0.1191	0.0529	0.001
7	rs6960542	99583219	0.94	0.331738599837001	1.08	0.159408631830651	0.178445867703185	0.670991247978863	0.0077	0.0054	0.1069	0.0128	0.0462	0.0131	0.0112	0.0269	5e-04	0.0333	0.0311	0.1512	0.0017	0.0364	0.1269	0.0106	0.0163	0.0012	5e-04	0.0146	0.0183	0.1245	0.026	0.1194	0.0529	0.001
7	rs4729561	99583286	0.94	0.331738599837001	1.08	0.159408631830651	0.177389036835351	0.677767076489315	0.0077	0.0054	0.1069	0.0128	0.0461	0.0131	0.0112	0.0269	5e-04	0.0333	0.031	0.1512	0.0017	0.0364	0.1269	0.0106	0.0163	0.0012	5e-04	0.0146	0.0183	0.1245	0.026	0.1195	0.0529	0.001
7	rs116878104	99617650	0.94	0.331738599837001	1.08	0.159408631830651	0.203833605827161	0.667315258765785	0.0077	0.0051	0.1088	0.0125	0.046	0.0126	0.0112	0.0268	4e-04	0.0328	0.0314	0.1518	0.0017	0.0364	0.1287	0.0101	0.0163	0.0012	5e-04	0.0141	0.0183	0.1231	0.026	0.1198	0.0524	9e-04
7	rs35228488	99617852	0.94	0.331738599837001	1.08	0.159408631830651	0.203676072553467	0.688107689242116	0.0077	0.005	0.1088	0.0125	0.046	0.0126	0.0112	0.0267	4e-04	0.0328	0.0315	0.1518	0.0017	0.0364	0.1287	0.0101	0.0163	0.0012	5e-04	0.0141	0.0183	0.1231	0.026	0.1198	0.0524	9e-04
7	rs55634428	99620994	0.94	0.331738599837001	1.08	0.159408631830651	0.203597331784003	0.687367899464906	0.0077	0.005	0.1088	0.0125	0.046	0.0126	0.0112	0.0267	4e-04	0.0328	0.0315	0.1519	0.0018	0.0364	0.1287	0.0101	0.0163	0.0012	4e-04	0.0141	0.0183	0.123	0.026	0.1198	0.0524	9e-04
7	rs148669042	99627504	0.94	0.331738599837001	1.08	0.159408631830651	0.205135887177394	0.683376149175884	0.0077	0.005	0.1088	0.0125	0.046	0.0126	0.0112	0.0267	4e-04	0.0328	0.0315	0.152	0.0018	0.0364	0.1286	0.0101	0.0163	0.0012	4e-04	0.0141	0.0183	0.123	0.026	0.1197	0.0525	9e-04
7	rs76775847	99633582	0.93	0.375229593708928	1.08	0.159408631830651	0.211034144307647	0.671726998887727	0.0077	0.005	0.1089	0.0125	0.046	0.0125	0.0112	0.0268	4e-04	0.0327	0.0316	0.1522	0.0019	0.0363	0.1286	0.0101	0.0163	0.0012	4e-04	0.0141	0.0182	0.1229	0.026	0.1196	0.0525	9e-04
7	rs4729567	99637242	0.93	0.375229593708928	1.08	0.159408631830651	0.225274544498814	0.714261523363668	0.0077	0.005	0.1089	0.0125	0.046	0.0125	0.0111	0.0268	4e-04	0.0327	0.0316	0.1523	0.002	0.0363	0.1286	0.0101	0.0163	0.0012	4e-04	0.0141	0.0182	0.1229	0.026	0.1196	0.0525	9e-04
7	rs62484984	99639187	0.93	0.375229593708928	1.08	0.159408631830651	0.218908503597649	0.727569372463984	0.0076	0.005	0.1089	0.0125	0.046	0.0125	0.0112	0.0268	4e-04	0.0327	0.0316	0.1525	0.002	0.0363	0.1286	0.01	0.0162	0.0012	4e-04	0.0141	0.0182	0.1229	0.026	0.1196	0.0524	9e-04
7	rs4729568	99639445	0.93	0.375229593708928	1.08	0.159408631830651	0.220387538187495	0.725921637495416	0.0076	0.005	0.1089	0.0125	0.046	0.0126	0.0112	0.0268	4e-04	0.0327	0.0316	0.1525	0.002	0.0363	0.1286	0.01	0.0162	0.0012	4e-04	0.014	0.0182	0.1229	0.026	0.1196	0.0524	9e-04
7	rs55969052	99650317	0.93	0.375229593708928	1.08	0.159408631830651	0.240423740877323	0.765388393416974	0.0075	0.0049	0.1092	0.0125	0.046	0.0124	0.0112	0.0267	4e-04	0.0326	0.0318	0.1529	0.0022	0.0362	0.1285	0.01	0.0162	0.0011	4e-04	0.0141	0.0182	0.1226	0.0261	0.1195	0.0525	9e-04
7	rs11558476	99654689	0.93	0.375229593708928	1.08	0.159408631830651	0.27133974443567	0.782396975534964	0.0075	0.0051	0.1091	0.0125	0.0464	0.0124	0.0111	0.0265	4e-04	0.0325	0.0318	0.1529	0.0022	0.0361	0.1285	0.0099	0.0161	0.0011	4e-04	0.014	0.0184	0.1225	0.026	0.1196	0.0525	0.001
7	rs79017592	99656563	0.93	0.375229593708928	1.08	0.159408631830651	0.271201318673191	0.784071786509153	0.0075	0.0051	0.1092	0.0125	0.0465	0.0124	0.0111	0.0265	4e-04	0.0325	0.0318	0.1529	0.0022	0.0361	0.1285	0.0099	0.0161	0.0011	4e-04	0.014	0.0184	0.1225	0.026	0.1196	0.0525	0.001
7	rs11550034	99669802	0.93	0.375229593708928	1.08	0.159408631830651	0.279293032311762	0.835437322595271	0.0075	0.0051	0.1092	0.0125	0.0464	0.0123	0.0111	0.0266	4e-04	0.0325	0.0318	0.1528	0.0023	0.0361	0.1285	0.0099	0.0161	0.0011	5e-04	0.014	0.0184	0.1224	0.0261	0.1196	0.0525	0.001
7	rs12673441	99670328	0.93	0.375229593708928	1.08	0.159408631830651	0.278216087998568	0.835282977787992	0.0075	0.0051	0.1092	0.0125	0.0464	0.0123	0.0111	0.0266	4e-04	0.0325	0.0318	0.1528	0.0023	0.0361	0.1285	0.0099	0.0161	0.0011	5e-04	0.014	0.0184	0.1224	0.0261	0.1196	0.0525	0.001
7	rs1527423	99691740	0.93	0.375229593708928	1.08	0.159408631830651	0.293159692476369	0.808518570914829	0.0075	0.0051	0.1094	0.0126	0.0463	0.0124	0.0112	0.0267	4e-04	0.0326	0.0315	0.1524	0.0024	0.036	0.1285	0.0099	0.0162	0.0011	5e-04	0.0141	0.0184	0.1224	0.0262	0.1196	0.0523	0.001
7	rs77603567	99692163	0.93	0.375229593708928	1.07	0.184406357471863	0.292678865031633	0.801320784967719	0.0075	0.0051	0.1094	0.0126	0.0463	0.0124	0.0112	0.0267	4e-04	0.0326	0.0314	0.1524	0.0024	0.036	0.1285	0.0099	0.0162	0.0011	5e-04	0.0141	0.0184	0.1224	0.0262	0.1196	0.0523	0.001
7	rs2307355	99693552	0.93	0.375229593708928	1.07	0.184406357471863	0.295328620343757	0.799332322199032	0.0075	0.0051	0.1094	0.0126	0.0463	0.0124	0.0112	0.0268	4e-04	0.0326	0.0314	0.1524	0.0024	0.036	0.1285	0.0099	0.0162	0.0011	5e-04	0.0141	0.0184	0.1224	0.0262	0.1196	0.0523	0.001
7	rs2307345	99695026	0.93	0.375229593708928	1.07	0.184406357471863	0.298282309370907	0.822493210401081	0.0075	0.0051	0.1094	0.0126	0.0463	0.0123	0.0112	0.0268	4e-04	0.0326	0.0314	0.1524	0.0024	0.036	0.1285	0.0099	0.0162	0.0011	5e-04	0.0141	0.0184	0.1223	0.0262	0.1196	0.0523	0.001
7	rs2070215	99696797	0.93	0.375229593708928	1.07	0.184406357471863	0.303893210288623	0.859432022600336	0.0075	0.0051	0.1095	0.0127	0.0463	0.0123	0.0112	0.0268	4e-04	0.0326	0.0314	0.1524	0.0024	0.036	0.1285	0.0099	0.0162	0.0011	5e-04	0.0141	0.0184	0.1223	0.0263	0.1196	0.0523	0.001
7	rs41280968	99702947	0.93	0.375229593708928	1.07	0.184406357471863	0.303795155699017	0.867513174055161	0.0075	0.0051	0.1095	0.0126	0.0464	0.0123	0.0112	0.0268	4e-04	0.0325	0.0313	0.1524	0.0024	0.0359	0.1285	0.0099	0.0162	0.0011	5e-04	0.0142	0.0185	0.1223	0.0263	0.1196	0.0524	0.001
7	rs4134932	99704448	0.93	0.375229593708928	1.07	0.184406357471863	0.305022042217228	0.86642442148225	0.0075	0.0051	0.1095	0.0126	0.0464	0.0123	0.0112	0.0268	4e-04	0.0325	0.0313	0.1525	0.0024	0.0359	0.1285	0.0099	0.0162	0.0011	5e-04	0.0142	0.0185	0.1223	0.0263	0.1196	0.0524	0.001
7	rs4134917	99707950	0.93	0.375229593708928	1.07	0.184406357471863	0.302081913386994	0.845946670345196	0.0075	0.0051	0.1095	0.0126	0.0464	0.0123	0.0112	0.0268	4e-04	0.0325	0.0313	0.1525	0.0024	0.0359	0.1284	0.0099	0.0161	0.0012	5e-04	0.0142	0.0185	0.1222	0.0264	0.1196	0.0524	0.001
7	rs4134899	99711470	0.93	0.375229593708928	1.07	0.184406357471863	0.318036985514655	0.858811041237386	0.0075	0.0051	0.1096	0.0126	0.0465	0.0122	0.0112	0.0268	4e-04	0.0324	0.0312	0.1524	0.0024	0.0358	0.1285	0.0099	0.0161	0.001	5e-04	0.0143	0.0186	0.1222	0.0264	0.1197	0.0524	0.001
7	rs3807479	99716901	0.93	0.375229593708928	1.07	0.184406357471863	0.347232169326247	0.953590161437818	0.0075	0.0051	0.1096	0.0125	0.0465	0.0122	0.0112	0.0269	4e-04	0.0324	0.0312	0.1524	0.0024	0.0357	0.1285	0.0099	0.0161	8e-04	5e-04	0.0144	0.0187	0.1222	0.0264	0.1197	0.0525	0.001
7	rs78225095	99725146	0.93	0.375229593708928	1.07	0.184406357471863	0.406787571276156	0.959936094221534	0.0075	0.0051	0.1096	0.0122	0.0467	0.0119	0.011	0.027	4e-04	0.0322	0.031	0.1526	0.0024	0.0356	0.1286	0.0097	0.0159	8e-04	5e-04	0.0144	0.0189	0.1222	0.0266	0.1196	0.0532	0.0011
7	rs117461151	99735364	0.93	0.375229593708928	1.07	0.184406357471863	0.433421770963346	0.94946975710614	0.0075	0.005	0.1097	0.0122	0.0466	0.0118	0.011	0.027	4e-04	0.0322	0.0309	0.1527	0.0023	0.0356	0.1287	0.0097	0.0158	8e-04	5e-04	0.0144	0.019	0.1222	0.0266	0.1195	0.0535	0.0011
7	rs11771139	99736059	0.93	0.375229593708928	1.07	0.184406357471863	0.440626288628827	0.976951864780699	0.0075	0.005	0.1097	0.0121	0.0467	0.0118	0.011	0.027	4e-04	0.0322	0.0309	0.1527	0.0023	0.0356	0.1287	0.0097	0.0158	8e-04	5e-04	0.0144	0.019	0.1222	0.0267	0.1195	0.0535	0.0011
7	rs6975031	99739362	0.93	0.375229593708928	1.07	0.184406357471863	0.447769845328784	0.98651884948532	0.0075	0.005	0.1097	0.0119	0.0467	0.0118	0.011	0.0271	4e-04	0.0322	0.0309	0.1527	0.0023	0.0357	0.1287	0.0097	0.0158	8e-04	5e-04	0.0144	0.019	0.1222	0.0267	0.1196	0.0536	0.0011
7	rs12878	99747130	0.93	0.375229593708928	1.07	0.184406357471863	0.451182830543081	1.02062606010557	0.0075	0.005	0.1097	0.0118	0.0467	0.0117	0.011	0.0271	4e-04	0.0321	0.0309	0.1528	0.0023	0.0357	0.1286	0.0097	0.0158	8e-04	5e-04	0.0144	0.019	0.1222	0.0267	0.1196	0.0536	0.0011
7	rs11540426	99751521	0.93	0.375229593708928	1.07	0.184406357471863	0.440982122135412	1.01243928359327	0.0074	0.005	0.1097	0.0118	0.0467	0.0117	0.011	0.0271	4e-04	0.0321	0.0309	0.1528	0.0024	0.0356	0.1286	0.0097	0.0158	8e-04	5e-04	0.0144	0.019	0.1223	0.0267	0.1197	0.0536	0.0011
7	rs3823646	99757612	0.93	0.375229593708928	1.07	0.184406357471863	0.448367693643665	1.02641253448203	0.0074	0.005	0.1098	0.0118	0.0467	0.0117	0.011	0.0271	4e-04	0.0321	0.0309	0.1527	0.0024	0.0356	0.1286	0.0097	0.0157	8e-04	5e-04	0.0144	0.019	0.1224	0.0267	0.1197	0.0536	0.001
7	rs78756658	99764572	0.93	0.375229593708928	1.08	0.159408631830651	0.436308336626559	1.03091743089235	0.0074	0.005	0.1097	0.0117	0.0467	0.0116	0.011	0.0271	4e-04	0.032	0.0308	0.1527	0.0024	0.0357	0.1286	0.0096	0.0156	9e-04	6e-04	0.0144	0.019	0.1225	0.0268	0.1198	0.0537	0.001
7	rs12668498	99772600	0.93	0.375229593708928	1.08	0.159408631830651	0.462772666600516	1.10088606070539	0.0075	0.005	0.1097	0.0117	0.0466	0.0114	0.0109	0.027	4e-04	0.032	0.0307	0.1528	0.0024	0.0357	0.1287	0.0095	0.0156	9e-04	6e-04	0.0144	0.019	0.1227	0.0268	0.1199	0.0537	0.0011
7	rs78886656	99777245	0.93	0.375229593708928	1.08	0.159408631830651	0.466850855275767	1.11981790693022	0.0075	0.0049	0.1098	0.0117	0.0466	0.0113	0.0109	0.027	4e-04	0.0319	0.0306	0.1528	0.0025	0.0358	0.1289	0.0094	0.0155	0.001	6e-04	0.0144	0.019	0.1229	0.0268	0.12	0.0537	0.0011
7	rs2272343	99778285	0.93	0.375229593708928	1.08	0.159408631830651	0.48818814972777	1.16279244954871	0.0075	0.0049	0.1099	0.0117	0.0466	0.0113	0.011	0.027	4e-04	0.0319	0.0305	0.1529	0.0025	0.0357	0.1289	0.0094	0.0155	0.001	6e-04	0.0144	0.0189	0.1229	0.0268	0.12	0.0537	0.0011
7	rs13230744	99797792	0.93	0.375229593708928	1.08	0.159408631830651	0.474383050181882	1.22579624002194	0.0075	0.0049	0.1099	0.0117	0.0465	0.0113	0.0109	0.0272	4e-04	0.0319	0.0305	0.1533	0.002	0.0358	0.1288	0.0094	0.0155	0.001	6e-04	0.0145	0.0191	0.1228	0.027	0.1196	0.0538	0.0011
7	rs7789890	99800559	0.93	0.375229593708928	1.08	0.159408631830651	0.474628983916089	1.22513174493488	0.0075	0.0049	0.1099	0.0117	0.0465	0.0113	0.0109	0.0272	4e-04	0.0319	0.0305	0.1533	0.002	0.0358	0.1288	0.0094	0.0155	0.001	6e-04	0.0145	0.0191	0.1228	0.027	0.1196	0.0538	0.0011
7	rs941287	99807473	0.93	0.375229593708928	1.08	0.159408631830651	0.477893448714604	1.22978453633205	0.0075	0.0049	0.1099	0.0117	0.0465	0.0113	0.0109	0.0272	4e-04	0.0317	0.0305	0.1533	0.002	0.0358	0.1288	0.0094	0.0155	0.001	6e-04	0.0145	0.0191	0.1229	0.027	0.1196	0.0538	0.0011
7	rs17249588	99808097	0.93	0.375229593708928	1.08	0.159408631830651	0.466362989814313	1.18934394429939	0.0075	0.0049	0.1099	0.0117	0.0465	0.0113	0.0109	0.0272	4e-04	0.0316	0.0305	0.1533	0.002	0.0358	0.1287	0.0093	0.0155	0.001	6e-04	0.0145	0.0191	0.1229	0.0271	0.1196	0.0538	0.0011
7	rs80044214	99809032	0.93	0.375229593708928	1.07	0.184406357471863	0.455030113014326	1.15835027590787	0.0075	0.0049	0.1099	0.0117	0.0465	0.0113	0.0109	0.0272	4e-04	0.0316	0.0305	0.1533	0.002	0.0358	0.1287	0.0093	0.0155	0.001	6e-04	0.0145	0.0191	0.1229	0.0271	0.1196	0.0538	0.0011
7	rs141119008	99817878	0.93	0.375229593708928	1.07	0.184406357471863	0.454668749852361	1.22629465281249	0.0076	0.0049	0.1101	0.0115	0.0463	0.0112	0.0109	0.0271	5e-04	0.0315	0.0305	0.1537	0.0021	0.0358	0.1284	0.0092	0.0154	0.0012	7e-04	0.0145	0.0191	0.1227	0.0272	0.1196	0.0538	0.0011
7	rs56089143	99819844	0.93	0.375229593708928	1.08	0.159408631830651	0.451482822382486	1.21168937873776	0.0076	0.0049	0.1101	0.0115	0.0463	0.0112	0.0109	0.0271	5e-04	0.0315	0.0305	0.1538	0.0021	0.0358	0.1284	0.0092	0.0154	0.0012	7e-04	0.0145	0.0191	0.1226	0.0272	0.1196	0.0538	0.0011
7	rs62482174	99833851	0.93	0.375229593708928	1.08	0.159408631830651	0.454367721366957	1.24276211131586	0.0076	0.0049	0.1102	0.0115	0.0462	0.0112	0.0109	0.0271	5e-04	0.0314	0.0306	0.1538	0.0021	0.0358	0.1284	0.0092	0.0154	0.0012	7e-04	0.0145	0.0191	0.1226	0.0273	0.1196	0.0538	0.0012
7	rs117038461	99841354	0.93	0.375229593708928	1.07	0.184406357471863	0.453705802719272	1.2499265503922	0.0076	0.0049	0.1101	0.0115	0.0462	0.0112	0.0109	0.0271	5e-04	0.0315	0.0306	0.1538	0.002	0.0358	0.1284	0.0092	0.0154	0.0012	7e-04	0.0145	0.0191	0.1226	0.0273	0.1196	0.0539	0.0012
7	rs76281814	99846414	0.93	0.375229593708928	1.07	0.184406357471863	0.454187151183845	1.23726869503547	0.0076	0.0049	0.1101	0.0115	0.0462	0.0112	0.0109	0.0271	5e-04	0.0314	0.0306	0.1539	0.002	0.0358	0.1284	0.0092	0.0154	0.0012	7e-04	0.0145	0.0191	0.1225	0.0273	0.1196	0.0539	0.0012
7	rs117700582	99846442	0.93	0.375229593708928	1.07	0.184406357471863	0.45388627906894	1.23560486276758	0.0076	0.0049	0.1101	0.0115	0.0462	0.0112	0.0109	0.0271	5e-04	0.0314	0.0306	0.1539	0.002	0.0358	0.1284	0.0092	0.0154	0.0012	7e-04	0.0145	0.0191	0.1225	0.0273	0.1196	0.0539	0.0012
7	rs117244534	99874997	0.93	0.375229593708928	1.07	0.184406357471863	0.433068965342361	1.16279244954871	0.0077	0.0051	0.1102	0.0113	0.0461	0.0111	0.0109	0.0271	5e-04	0.0314	0.0305	0.1542	0.0021	0.0357	0.1286	0.0091	0.0153	0.0014	7e-04	0.0145	0.0191	0.1226	0.0272	0.1195	0.0538	0.0012
7	rs184386306	99896105	0.93	0.375229593708928	1.07	0.184406357471863	0.434186670872733	1.23460675125917	0.0077	0.0051	0.1103	0.0112	0.0461	0.0111	0.0109	0.0271	6e-04	0.0313	0.0304	0.1544	0.0021	0.0356	0.1288	0.009	0.0152	0.0015	7e-04	0.0145	0.0192	0.1227	0.027	0.1195	0.0537	0.0012
7	rs111312383	99905325	0.93	0.375229593708928	1.07	0.184406357471863	0.432833840597142	1.18141676747892	0.0077	0.0051	0.1104	0.0112	0.0461	0.011	0.0108	0.0271	6e-04	0.0313	0.0304	0.1545	0.0021	0.0356	0.1288	0.009	0.0152	0.0015	7e-04	0.0145	0.0192	0.1227	0.027	0.1195	0.0537	0.0013
7	rs28680963	99905475	0.93	0.375229593708928	1.07	0.184406357471863	0.432422524396801	1.18092163313732	0.0077	0.0051	0.1104	0.0112	0.0461	0.011	0.0108	0.0271	6e-04	0.0313	0.0304	0.1545	0.0021	0.0356	0.1288	0.009	0.0152	0.0015	7e-04	0.0145	0.0192	0.1227	0.027	0.1195	0.0537	0.0013
7	rs13228694	99940307	0.93	0.375229593708928	1.08	0.159408631830651	0.449504685488992	1.19364176721514	0.0077	0.0051	0.1105	0.0111	0.0461	0.0109	0.0108	0.0271	6e-04	0.0313	0.0304	0.1547	0.0021	0.0355	0.1288	0.009	0.0151	0.0015	7e-04	0.0145	0.0192	0.1228	0.0271	0.1192	0.0538	0.0013
7	rs6979910	99940630	0.93	0.375229593708928	1.08	0.159408631830651	0.449744232469393	1.19479934390508	0.0077	0.0051	0.1105	0.0111	0.0461	0.0109	0.0108	0.0271	6e-04	0.0313	0.0304	0.1547	0.0021	0.0355	0.1288	0.009	0.0151	0.0015	7e-04	0.0145	0.0192	0.1228	0.0271	0.1192	0.0538	0.0013
7	rs77612288	99966862	0.93	0.375229593708928	1.07	0.184406357471863	0.447710082065381	1.19248438994344	0.0077	0.0051	0.1105	0.0111	0.0461	0.0109	0.0108	0.0271	6e-04	0.0313	0.0304	0.1548	0.0021	0.0355	0.1288	0.0089	0.0151	0.0015	7e-04	0.0145	0.0192	0.1228	0.0271	0.1192	0.0538	0.0013
7	rs111904024	99981057	0.93	0.375229593708928	1.07	0.184406357471863	0.449205339929902	1.17135634307221	0.0077	0.0051	0.1105	0.0111	0.0461	0.0109	0.0108	0.0271	6e-04	0.0312	0.0303	0.1548	0.0021	0.0355	0.1288	0.0089	0.0151	0.0015	7e-04	0.0145	0.0192	0.1228	0.0271	0.1192	0.0538	0.0013
7	rs4596570	100010770	0.93	0.375229593708928	1.07	0.184406357471863	0.473952815167407	1.18389299462607	0.0077	0.005	0.1108	0.011	0.0461	0.0108	0.0108	0.0272	6e-04	0.0312	0.0303	0.155	0.0021	0.0355	0.1287	0.0089	0.015	0.0015	8e-04	0.0146	0.0192	0.1229	0.0271	0.1189	0.0538	0.0013
7	rs5015755	100013402	0.93	0.375229593708928	1.07	0.184406357471863	0.478201977616938	1.18703087539755	0.0077	0.005	0.1108	0.011	0.0461	0.0108	0.0108	0.0272	6e-04	0.0312	0.0304	0.1551	0.0021	0.0355	0.1288	0.0089	0.015	0.0015	8e-04	0.0146	0.0192	0.1229	0.0272	0.1189	0.0539	0.0013
7	rs6465770	100014711	0.93	0.375229593708928	1.07	0.184406357471863	0.477585016407159	1.17976646386384	0.0077	0.005	0.1108	0.011	0.0461	0.0108	0.0108	0.0272	6e-04	0.0312	0.0304	0.1551	0.0021	0.0355	0.1288	0.0089	0.015	0.0015	8e-04	0.0146	0.0192	0.1229	0.0272	0.1189	0.0539	0.0013
7	rs13222543	100015457	0.93	0.375229593708928	1.07	0.184406357471863	0.476475460134919	1.17910645783612	0.0077	0.005	0.1108	0.011	0.0461	0.0108	0.0108	0.0272	6e-04	0.0312	0.0304	0.1551	0.0021	0.0355	0.1288	0.0089	0.015	0.0015	8e-04	0.0146	0.0192	0.1229	0.0272	0.1189	0.0539	0.0013
7	rs7783159	100017454	0.93	0.375229593708928	1.07	0.184406357471863	0.477708377737803	1.18703087539755	0.0077	0.005	0.1108	0.011	0.0461	0.0108	0.0108	0.0272	6e-04	0.0312	0.0304	0.1551	0.0021	0.0355	0.1288	0.0089	0.015	0.0015	8e-04	0.0146	0.0192	0.1228	0.0272	0.1189	0.0539	0.0013
7	rs73161763	100020771	0.93	0.375229593708928	1.07	0.184406357471863	0.480302534696308	1.20274236753059	0.0077	0.005	0.1108	0.011	0.0461	0.0108	0.0108	0.0272	6e-04	0.0312	0.0304	0.1551	0.0021	0.0355	0.1288	0.0089	0.015	0.0015	8e-04	0.0146	0.0192	0.1228	0.0272	0.1189	0.0539	0.0013
7	rs118004628	100021405	0.93	0.375229593708928	1.07	0.184406357471863	0.478263694987489	1.20224565545885	0.0077	0.005	0.1108	0.011	0.0461	0.0108	0.0108	0.0272	6e-04	0.0312	0.0303	0.1551	0.0021	0.0354	0.1288	0.0089	0.015	0.0015	8e-04	0.0146	0.0192	0.1228	0.0272	0.1189	0.0539	0.0013
7	rs6975729	100028187	0.93	0.375229593708928	1.07	0.184406357471863	0.477276680709411	1.2136791915599	0.0077	0.005	0.1108	0.011	0.0461	0.0109	0.0108	0.0272	6e-04	0.0312	0.0303	0.1551	0.0021	0.0354	0.1288	0.0089	0.0151	0.0015	8e-04	0.0145	0.0192	0.1228	0.0272	0.1189	0.0539	0.0013
7	rs6962151	100028484	0.93	0.375229593708928	1.08	0.159408631830651	0.47721502516433	1.21301585665739	0.0077	0.005	0.1108	0.011	0.0461	0.0109	0.0108	0.0272	6e-04	0.0312	0.0303	0.1551	0.0021	0.0354	0.1288	0.0089	0.0151	0.0015	8e-04	0.0145	0.0192	0.1228	0.0272	0.1189	0.0539	0.0013
7	rs4074838	100032665	0.93	0.375229593708928	1.08	0.159408631830651	0.477030081720149	1.21533780833332	0.0077	0.005	0.1108	0.011	0.0461	0.0109	0.0108	0.0272	6e-04	0.0312	0.0303	0.1551	0.0021	0.0354	0.1287	0.0089	0.0151	0.0015	8e-04	0.0145	0.0192	0.1228	0.0272	0.1189	0.0539	0.0013
7	rs7806537	100064719	0.93	0.375229593708928	1.08	0.159408631830651	0.481292576097956	1.18752646550885	0.0077	0.005	0.111	0.011	0.046	0.0108	0.0108	0.0272	6e-04	0.0311	0.0304	0.1552	0.0021	0.0354	0.1286	0.0089	0.0151	0.0015	8e-04	0.0145	0.0192	0.1228	0.0273	0.1187	0.0539	0.0013
7	rs11559117	100076614	0.93	0.375229593708928	1.07	0.184406357471863	0.483275620796902	1.14143249490796	0.0077	0.005	0.111	0.011	0.0461	0.0108	0.0108	0.0272	6e-04	0.0309	0.0303	0.1556	0.0022	0.0353	0.1284	0.0089	0.0151	0.0015	8e-04	0.0145	0.0192	0.1225	0.0274	0.1188	0.054	0.0013
7	rs2406253	100077273	0.93	0.375229593708928	1.07	0.184406357471863	0.465936311547003	1.15259647074784	0.0077	0.005	0.111	0.011	0.0461	0.0108	0.0108	0.0272	6e-04	0.0309	0.0303	0.1556	0.0022	0.0353	0.1284	0.0089	0.0151	0.0015	8e-04	0.0145	0.0192	0.1225	0.0274	0.1188	0.0541	0.0011
7	rs11763511	100081944	0.93	0.375229593708928	1.07	0.184406357471863	0.475736451884341	1.17597233142994	0.0077	0.0051	0.111	0.011	0.0462	0.0109	0.0108	0.0271	6e-04	0.031	0.0303	0.1556	0.0022	0.0352	0.1283	0.0089	0.0151	0.0015	8e-04	0.0145	0.0193	0.1224	0.0275	0.1187	0.0541	0.0011
7	rs73161780	100087922	0.93	0.375229593708928	1.07	0.184406357471863	0.481354486477396	1.18290239274874	0.0077	0.005	0.1111	0.011	0.0462	0.0109	0.0108	0.0271	7e-04	0.0309	0.0303	0.1556	0.0022	0.0352	0.1282	0.0088	0.0151	0.0015	8e-04	0.0145	0.0193	0.1223	0.0275	0.1188	0.0541	0.0012
7	rs12539172	100091795	0.93	0.375229593708928	1.07	0.184406357471863	0.48420653158318	1.16526164465016	0.0077	0.005	0.1111	0.0111	0.0462	0.0109	0.0108	0.0271	7e-04	0.0309	0.0303	0.1557	0.0022	0.0352	0.128	0.0088	0.0152	0.0016	8e-04	0.0145	0.0194	0.122	0.0275	0.1189	0.0541	0.0012
7	rs11761624	100110324	0.93	0.375229593708928	1.07	0.184406357471863	0.488375174648876	1.25726499886697	0.0078	0.005	0.1117	0.0111	0.046	0.011	0.0106	0.027	9e-04	0.0302	0.0309	0.1556	0.0023	0.0351	0.1281	0.0088	0.0151	0.0017	9e-04	0.0142	0.0192	0.1223	0.0276	0.1182	0.0544	0.0012
7	rs11765024	100125975	0.93	0.375229593708928	1.07	0.184406357471863	0.471681868060254	1.23061571698605	0.0079	0.005	0.1119	0.0112	0.046	0.0111	0.0105	0.0267	0.0011	0.0301	0.0314	0.1557	0.0023	0.0349	0.128	0.0089	0.015	0.0018	9e-04	0.0136	0.0191	0.1225	0.0276	0.1179	0.0545	0.0012
7	rs78279132	100137085	0.93	0.375229593708928	1.07	0.184406357471863	0.482345577040018	1.21484018139737	0.008	0.005	0.1119	0.0112	0.0459	0.0111	0.0105	0.0266	0.0011	0.0301	0.0314	0.1558	0.0023	0.0348	0.128	0.0089	0.015	0.0018	9e-04	0.0136	0.0191	0.1224	0.0276	0.1179	0.0549	0.0012
7	rs7777462	100141447	0.93	0.375229593708928	1.07	0.184406357471863	0.473768486800794	1.20986588984237	0.008	0.005	0.1119	0.0112	0.0459	0.0111	0.0105	0.0266	0.0011	0.0301	0.0314	0.1558	0.0023	0.0347	0.128	0.0089	0.015	0.0018	9e-04	0.0136	0.0191	0.1224	0.0276	0.1179	0.0549	0.0012
7	rs2406243	100149978	0.93	0.375229593708928	1.07	0.184406357471863	0.478634080331408	1.19017023452297	0.008	0.005	0.1119	0.0112	0.0459	0.0111	0.0105	0.0266	0.0011	0.0301	0.0314	0.1558	0.0023	0.0347	0.1281	0.0088	0.015	0.0018	9e-04	0.0136	0.0191	0.1223	0.0276	0.1179	0.0549	0.0012
7	rs6651109	100154079	0.93	0.375229593708928	1.07	0.184406357471863	0.455331356448496	1.22928587515904	0.0078	0.005	0.1119	0.0112	0.0458	0.0111	0.0104	0.0266	0.0011	0.03	0.0315	0.1561	0.0023	0.0347	0.1282	0.0088	0.015	0.0018	9e-04	0.0137	0.0191	0.1224	0.0276	0.1179	0.0548	0.0012
7	rs117078492	100166597	0.93	0.375229593708928	1.07	0.184406357471863	0.459256404748934	1.12243383452535	0.0078	0.005	0.1119	0.0112	0.0458	0.0111	0.0104	0.0266	0.0011	0.0301	0.0315	0.1563	0.0023	0.0347	0.1281	0.0088	0.015	0.0018	9e-04	0.0137	0.0192	0.1224	0.0276	0.1177	0.0548	0.0011
7	rs117722415	100167156	0.93	0.375229593708928	1.07	0.184406357471863	0.461134155524032	1.13340011499863	0.0078	0.005	0.112	0.0112	0.0458	0.0111	0.0104	0.0266	0.0011	0.0301	0.0315	0.1563	0.0023	0.0347	0.1281	0.0088	0.015	0.0018	9e-04	0.0137	0.0192	0.1224	0.0276	0.1177	0.0548	0.0011
7	rs11978967	100167880	0.93	0.375229593708928	1.07	0.184406357471863	0.457020124408375	1.10903905967688	0.0078	0.005	0.112	0.0112	0.0458	0.0111	0.0104	0.0266	0.0011	0.0301	0.0316	0.1563	0.0023	0.0347	0.1281	0.0088	0.015	0.0018	9e-04	0.0137	0.0192	0.1223	0.0276	0.1177	0.0548	0.0011
7	rs60247889	100172084	0.93	0.375229593708928	1.07	0.184406357471863	0.440744884056509	1.11703970940719	0.0078	0.005	0.112	0.0113	0.0457	0.011	0.0104	0.0267	0.0011	0.0301	0.0316	0.1564	0.0023	0.0347	0.128	0.0088	0.015	0.0018	9e-04	0.0138	0.0192	0.1224	0.0277	0.1175	0.0547	0.0011
7	rs909152	100175473	0.93	0.375229593708928	1.07	0.184406357471863	0.445441985260087	1.14635535270572	0.0078	0.005	0.1121	0.0113	0.0457	0.011	0.0104	0.0267	0.0011	0.0301	0.0316	0.1565	0.0023	0.0347	0.128	0.0088	0.015	0.0018	9e-04	0.0138	0.0192	0.1225	0.0277	0.1175	0.0546	0.0011
7	rs52833865	100176362	0.93	0.375229593708928	1.07	0.184406357471863	0.424178722804855	1.05834840702504	0.0078	0.005	0.1121	0.0113	0.0456	0.011	0.0104	0.0266	0.0011	0.03	0.0316	0.1565	0.0023	0.0347	0.128	0.0088	0.015	0.0018	9e-04	0.0138	0.0192	0.1225	0.0277	0.1175	0.0546	0.0011
7	rs78967213	100178729	0.93	0.375229593708928	1.07	0.184406357471863	0.403375727533423	1.04703681780913	0.0078	0.005	0.1121	0.0113	0.0456	0.011	0.0103	0.0266	0.0011	0.03	0.0316	0.1565	0.0023	0.0347	0.1279	0.0088	0.015	0.0018	9e-04	0.0138	0.0192	0.1224	0.0277	0.1175	0.0546	0.0011
7	rs79803051	100186424	0.93	0.375229593708928	1.07	0.184406357471863	0.40405694292863	1.1072444496331	0.0079	0.005	0.1123	0.0113	0.0455	0.011	0.0103	0.0266	0.0011	0.03	0.0319	0.1568	0.0023	0.0346	0.1278	0.0087	0.0149	0.0018	0.001	0.0139	0.0191	0.1222	0.0278	0.1173	0.0544	0.0011
7	rs11768465	100198386	0.93	0.375229593708928	1.07	0.184406357471863	0.362435899512449	1.26077006262579	0.0082	0.005	0.1132	0.0113	0.0449	0.0108	0.0101	0.0262	0.0012	0.0302	0.033	0.1577	0.0024	0.0345	0.1271	0.0084	0.0143	0.0019	0.0012	0.0145	0.019	0.1216	0.0283	0.1165	0.0538	0.0012
7	rs117018601	100214515	0.93	0.375229593708928	1.07	0.184406357471863	0.280654106468206	1.20390150356802	0.0082	0.0049	0.114	0.0113	0.0445	0.0107	0.0102	0.0266	0.0012	0.03	0.0334	0.1589	0.0025	0.0345	0.1267	0.0084	0.0138	0.0018	0.0013	0.0148	0.019	0.1213	0.0286	0.1159	0.0529	0.0013
7	rs41295942	100218631	0.93	0.375229593708928	1.07	0.184406357471863	0.26351043170672	1.16427385360721	0.0082	0.0049	0.1142	0.0113	0.0445	0.0107	0.0102	0.0266	0.0012	0.0299	0.0335	0.1591	0.0025	0.0345	0.1266	0.0084	0.0137	0.0017	0.0013	0.0149	0.019	0.1213	0.0287	0.1158	0.0528	0.0013
7	rs11983745	100223678	0.93	0.375229593708928	1.08	0.159408631830651	0.278029021714094	1.22330470962204	0.0082	0.0049	0.1144	0.0113	0.0444	0.0108	0.0102	0.0266	0.0012	0.0299	0.0336	0.1592	0.0025	0.0345	0.1264	0.0084	0.0136	0.0017	0.0014	0.0149	0.019	0.1212	0.0287	0.1157	0.0527	0.0012
7	rs41295933	100224160	0.93	0.375229593708928	1.08	0.159408631830651	0.279339906720477	1.21052892063754	0.0082	0.0049	0.1144	0.0113	0.0444	0.0108	0.0102	0.0266	0.0012	0.0298	0.0336	0.1592	0.0025	0.0345	0.1264	0.0084	0.0136	0.0017	0.0014	0.0149	0.019	0.1212	0.0287	0.1157	0.0527	0.0012
7	rs7457868	100227188	0.93	0.375229593708928	1.08	0.159408631830651	0.300861312612888	1.32061001235377	0.0082	0.0049	0.1145	0.0114	0.0443	0.0108	0.0103	0.0266	0.0012	0.0297	0.0337	0.1593	0.0025	0.0345	0.1264	0.0084	0.0136	0.0017	0.0014	0.015	0.019	0.1212	0.0288	0.1156	0.0527	0.0013
7	rs4434553	100240191	0.93	0.375229593708928	1.08	0.159408631830651	0.358309622577338	1.39261892297954	0.0082	0.0048	0.1147	0.0115	0.0445	0.0108	0.0103	0.0265	0.0012	0.0297	0.0338	0.1592	0.0024	0.0345	0.1261	0.0084	0.0136	0.0017	0.0014	0.0149	0.0195	0.121	0.029	0.1154	0.0526	0.0013
7	rs2075672	100240296	0.93	0.375229593708928	1.08	0.159408631830651	0.354154496883669	1.37972578951698	0.0082	0.0048	0.1147	0.0115	0.0445	0.0108	0.0103	0.0265	0.0012	0.0297	0.0338	0.1591	0.0024	0.0345	0.1261	0.0084	0.0136	0.0017	0.0014	0.0149	0.0195	0.1211	0.029	0.1155	0.0526	0.0013
7	rs12155057	100241402	0.93	0.375229593708928	1.08	0.159408631830651	0.326329328751516	1.23094821677827	0.0082	0.0048	0.1147	0.0115	0.0444	0.0108	0.0103	0.0265	0.0012	0.0297	0.0338	0.1591	0.0024	0.0345	0.1261	0.0084	0.0136	0.0017	0.0014	0.0149	0.0195	0.1211	0.029	0.1155	0.0526	0.0013
7	rs62482245	100251369	0.93	0.375229593708928	1.08	0.159408631830651	0.300081503647695	1.26043617425527	0.0081	0.0048	0.1151	0.0115	0.0443	0.0108	0.0103	0.0264	0.0012	0.0296	0.0338	0.159	0.0025	0.0345	0.1264	0.0084	0.0135	0.0017	0.0014	0.0149	0.0195	0.1209	0.0291	0.1154	0.0523	0.0012
7	rs73170760	100254991	0.93	0.375229593708928	1.08	0.159408631830651	0.293929891297587	1.28803299990332	0.008	0.0048	0.1154	0.0116	0.0442	0.0109	0.0103	0.0264	0.0012	0.0296	0.0338	0.159	0.0025	0.0346	0.1266	0.0085	0.0134	0.0017	0.0014	0.0149	0.0195	0.1207	0.0292	0.1152	0.0521	0.0012
7	rs221785	100260927	0.93	0.375229593708928	1.06	0.212122118160079	0.286086443627941	1.25960152031089	0.0077	0.0048	0.1163	0.0117	0.0439	0.011	0.0103	0.0263	0.0012	0.0296	0.0338	0.1588	0.0025	0.0347	0.1267	0.0086	0.0132	0.0019	0.0014	0.0148	0.0197	0.1203	0.0295	0.1151	0.0518	0.0012
7	rs117643919	100273555	0.93	0.375229593708928	1.05	0.24269399207398	0.276488307671969	1.28250542252707	0.0076	0.0048	0.1166	0.0117	0.0438	0.011	0.0103	0.0263	0.0012	0.0296	0.0338	0.1587	0.0026	0.0348	0.1267	0.0087	0.0131	0.0019	0.0014	0.0147	0.0197	0.1201	0.0297	0.115	0.0517	0.0012
7	rs56148928	100277868	0.93	0.375229593708928	1.05	0.24269399207398	0.286418909686004	1.32852307731102	0.0076	0.0048	0.1167	0.0117	0.0437	0.0111	0.0103	0.0263	0.0012	0.0296	0.0338	0.1587	0.0026	0.0348	0.1267	0.0087	0.0131	0.0019	0.0014	0.0147	0.0197	0.12	0.0297	0.115	0.0517	0.0012
7	rs117080933	100279946	0.93	0.375229593708928	1.05	0.24269399207398	0.28357590845063	1.31489065988587	0.0076	0.0048	0.1167	0.0117	0.0437	0.0111	0.0103	0.0262	0.0012	0.0296	0.0338	0.1587	0.0026	0.0348	0.1267	0.0087	0.013	0.0019	0.0014	0.0147	0.0198	0.12	0.0298	0.115	0.0517	0.0012
7	rs221795	100283261	0.93	0.375229593708928	1.05	0.24269399207398	0.301691036028565	1.44267862122456	0.0075	0.0048	0.1168	0.0118	0.0437	0.0111	0.0103	0.0262	0.0012	0.0296	0.0338	0.1587	0.0026	0.0349	0.1267	0.0087	0.013	0.0019	0.0014	0.0147	0.0198	0.12	0.0298	0.1149	0.0516	0.0012
7	rs77794375	100285476	0.93	0.375229593708928	1.05	0.24269399207398	0.319998807677213	1.48890128911168	0.0075	0.0048	0.1169	0.0118	0.0437	0.0111	0.0103	0.0262	0.0012	0.0296	0.0339	0.1587	0.0026	0.0349	0.1267	0.0087	0.013	0.0019	0.0014	0.0147	0.0198	0.12	0.0298	0.115	0.0516	0.0012
7	rs192084647	100285906	0.93	0.375229593708928	1.05	0.24269399207398	0.323181273669355	1.48152429378898	0.0075	0.0048	0.1169	0.0118	0.0437	0.0111	0.0103	0.0262	0.0012	0.0296	0.0339	0.1587	0.0026	0.0349	0.1267	0.0087	0.013	0.0019	0.0014	0.0147	0.0198	0.12	0.0298	0.1149	0.0516	0.0012
7	Affx-29347933	100286435	0.93	0.375229593708928	1.05	0.24269399207398	0.326685757049695	1.51106710845038	0.0075	0.0048	0.117	0.0118	0.0437	0.0111	0.0103	0.0262	0.0012	0.0296	0.0339	0.1587	0.0026	0.0348	0.1268	0.0087	0.0129	0.0019	0.0014	0.0147	0.0198	0.12	0.0298	0.1149	0.0516	0.0012
7	rs10233533	100286669	0.93	0.375229593708928	1.05	0.24269399207398	0.324702532578577	1.52587301040585	0.0075	0.0048	0.1169	0.0118	0.0437	0.0111	0.0103	0.0262	0.0012	0.0296	0.0339	0.1587	0.0026	0.0348	0.1268	0.0088	0.0129	0.0019	0.0014	0.0147	0.0198	0.12	0.0298	0.1149	0.0516	0.0012
7	rs221798	100287495	0.93	0.375229593708928	1.05	0.24269399207398	0.321209229281822	1.50728322081934	0.0075	0.0048	0.1169	0.0118	0.0437	0.0111	0.0103	0.0262	0.0012	0.0296	0.0339	0.1587	0.0026	0.0348	0.1268	0.0088	0.0129	0.0019	0.0014	0.0147	0.0198	0.12	0.0298	0.1149	0.0516	0.0012
7	Affx-29348152	100304864	0.93	0.375229593708928	1.05	0.24269399207398	0.312936028879078	1.52656221005948	0.0075	0.0048	0.1169	0.0118	0.0438	0.0111	0.0103	0.026	0.0012	0.0296	0.0339	0.1588	0.0025	0.0349	0.1267	0.0088	0.0129	0.0019	0.0014	0.0147	0.0198	0.12	0.0299	0.1149	0.0516	0.0012
7	rs74771874	100311577	0.93	0.375229593708928	1.04	0.276253925711104	0.322068060873787	1.65732215233788	0.0075	0.0048	0.117	0.0118	0.0438	0.0111	0.0103	0.0259	0.0012	0.0296	0.034	0.1588	0.0025	0.0349	0.1266	0.0088	0.0129	0.0019	0.0014	0.0147	0.0198	0.12	0.0299	0.1149	0.0516	0.0012
7	rs117478692	100312044	0.93	0.375229593708928	1.04	0.276253925711104	0.319998807677213	1.62821940122283	0.0075	0.0048	0.117	0.0118	0.0438	0.0111	0.0103	0.0259	0.0012	0.0296	0.034	0.1588	0.0025	0.0349	0.1266	0.0088	0.0129	0.0019	0.0014	0.0147	0.0198	0.12	0.0299	0.1149	0.0516	0.0012
7	rs1734907	100315517	0.93	0.375229593708928	1.04	0.276253925711104	0.308668958479576	1.54432588553675	0.0075	0.0048	0.117	0.0118	0.0438	0.0111	0.0104	0.0259	0.0012	0.0295	0.0341	0.1587	0.0025	0.035	0.1266	0.0089	0.0129	0.0019	0.0014	0.0147	0.0198	0.12	0.0299	0.1149	0.0516	0.0012
7	rs1617640	100317298	0.93	0.375229593708928	1.04	0.276253925711104	0.304678250154086	1.53673357693506	0.0074	0.0048	0.1171	0.0118	0.0438	0.0111	0.0104	0.0258	0.0012	0.0295	0.0341	0.1586	0.0025	0.035	0.1266	0.0089	0.0129	0.0019	0.0014	0.0147	0.0198	0.12	0.0299	0.1149	0.0516	0.0011
7	rs221834	100343175	0.93	0.375229593708928	1.04	0.276253925711104	0.299789352152272	1.53414663124617	0.0073	0.0046	0.1176	0.0117	0.0437	0.011	0.0106	0.0258	0.0012	0.0293	0.0342	0.1582	0.0025	0.0351	0.1268	0.0089	0.0128	0.0019	0.0014	0.0148	0.0197	0.1199	0.03	0.1152	0.0517	0.0011
7	rs80134072	100344428	0.93	0.375229593708928	1.04	0.276253925711104	0.294315394428573	1.4640488868417	0.0073	0.0046	0.1176	0.0117	0.0436	0.011	0.0106	0.0257	0.0012	0.0293	0.0342	0.1582	0.0025	0.0351	0.1268	0.0089	0.0128	0.0019	0.0014	0.0148	0.0197	0.1199	0.03	0.1152	0.0517	0.0011
7	rs2075671	100345106	0.93	0.375229593708928	1.04	0.276253925711104	0.295908438813292	1.50298517374708	0.0073	0.0046	0.1177	0.0117	0.0436	0.011	0.0106	0.0257	0.0012	0.0293	0.0342	0.1582	0.0025	0.0351	0.1268	0.0089	0.0128	0.0019	0.0014	0.0148	0.0197	0.1199	0.03	0.1152	0.0517	0.0011
7	rs117406702	100346094	0.93	0.375229593708928	1.04	0.276253925711104	0.283481403389576	1.45942862487336	0.0072	0.0046	0.1177	0.0117	0.0436	0.011	0.0106	0.0257	0.0012	0.0293	0.0342	0.1581	0.0025	0.0351	0.1269	0.0089	0.0129	0.0019	0.0014	0.0149	0.0197	0.1199	0.03	0.1152	0.0516	0.001
7	rs3847057	100348129	0.93	0.375229593708928	1.04	0.276253925711104	0.287512752930562	1.46798651499257	0.0072	0.0045	0.1179	0.0118	0.0435	0.011	0.0107	0.0256	0.0012	0.0293	0.0343	0.1579	0.0025	0.0351	0.1269	0.0089	0.013	0.0018	0.0014	0.015	0.0196	0.1198	0.0301	0.1152	0.0516	0.001
7	rs6942733	100350763	0.93	0.375229593708928	1.04	0.276253925711104	0.303109242784778	1.55330614238583	0.0072	0.0045	0.1181	0.0118	0.0435	0.011	0.0107	0.0255	0.0012	0.0293	0.0344	0.1579	0.0025	0.0351	0.1269	0.0089	0.0131	0.0018	0.0014	0.0151	0.0196	0.1197	0.0302	0.1151	0.0516	0.001
7	rs141969527	100353022	0.93	0.375229593708928	1.03	0.312927433563081	0.303501092470631	1.54467112953026	0.0072	0.0044	0.1181	0.0118	0.0435	0.011	0.0107	0.0255	0.0012	0.0292	0.0344	0.1582	0.0025	0.0351	0.1268	0.0089	0.0132	0.0018	0.0014	0.0151	0.0195	0.1196	0.0303	0.1149	0.0515	0.001
7	rs75572930	100359797	0.92	0.422441555019286	1.03	0.312927433563081	0.307138407747111	1.52845776143443	0.0071	0.0043	0.1184	0.0119	0.0434	0.0109	0.0108	0.0256	0.0012	0.0291	0.0346	0.1592	0.0024	0.0351	0.1264	0.0088	0.0133	0.0019	0.0013	0.0152	0.0195	0.1193	0.0307	0.1145	0.0511	9e-04
7	rs2293767	100361675	0.92	0.422441555019286	1.02	0.35283343175317	0.303109242784778	1.60041054513543	0.0071	0.0043	0.1183	0.0119	0.0433	0.0109	0.0108	0.0255	0.0012	0.0291	0.0346	0.1594	0.0025	0.035	0.1265	0.0088	0.0133	0.0019	0.0014	0.0152	0.0195	0.1195	0.0307	0.1142	0.0511	0.001
7	rs77770888	100364679	0.92	0.422441555019286	1.02	0.35283343175317	0.317033379836075	1.70593916633368	0.0071	0.0043	0.1185	0.0119	0.0433	0.0109	0.0108	0.0255	0.0012	0.029	0.0345	0.1594	0.0025	0.0349	0.1269	0.0087	0.0133	0.0019	0.0014	0.0152	0.0194	0.1198	0.0307	0.1137	0.051	0.001
7	rs10953303	100365613	0.92	0.422441555019286	1.02	0.35283343175317	0.317233967661505	1.69402786712823	0.0071	0.0043	0.1185	0.012	0.0433	0.0109	0.0108	0.0255	0.0012	0.029	0.0345	0.1594	0.0025	0.0349	0.127	0.0087	0.0133	0.0019	0.0014	0.0152	0.0194	0.1199	0.0307	0.1135	0.051	0.001
7	rs10247980	100366284	0.92	0.422441555019286	1.02	0.35283343175317	0.333960017375781	1.69087695857259	0.0071	0.0043	0.1186	0.0121	0.0433	0.0108	0.0106	0.0255	0.0012	0.0289	0.0345	0.1593	0.0025	0.0349	0.1272	0.0086	0.0137	0.0019	0.0014	0.0152	0.0194	0.1199	0.0307	0.1134	0.051	0.001
7	rs2293766	100371358	0.92	0.422441555019286	1.02	0.35283343175317	0.334681719711798	1.75247517089307	0.007	0.0044	0.119	0.0121	0.0432	0.0108	0.0105	0.0255	0.0012	0.0287	0.0347	0.1601	0.0025	0.0348	0.1273	0.0086	0.0136	0.002	0.0014	0.0154	0.0194	0.12	0.0307	0.1128	0.0503	0.001
7	rs12673041	100371417	0.92	0.422441555019286	1.02	0.35283343175317	0.336799938491897	1.7751946289699	0.007	0.0044	0.119	0.012	0.0432	0.0108	0.0105	0.0255	0.0012	0.0287	0.0347	0.1601	0.0025	0.0348	0.1273	0.0086	0.0136	0.002	0.0014	0.0154	0.0194	0.12	0.0307	0.1128	0.0503	0.001
7	rs314299	100371473	0.92	0.422441555019286	1.02	0.35283343175317	0.337576632271916	1.79001149964453	0.007	0.0044	0.119	0.012	0.0432	0.0108	0.0105	0.0255	0.0012	0.0287	0.0347	0.1601	0.0025	0.0348	0.1273	0.0086	0.0136	0.002	0.0014	0.0154	0.0194	0.12	0.0307	0.1128	0.0503	0.001
7	rs71555302	100371479	0.92	0.422441555019286	1.02	0.35283343175317	0.339548415099373	1.7766049889347	0.007	0.0044	0.119	0.012	0.0432	0.0108	0.0105	0.0255	0.0012	0.0287	0.0347	0.1601	0.0025	0.0348	0.1273	0.0086	0.0136	0.002	0.0014	0.0154	0.0194	0.12	0.0307	0.1128	0.0503	0.001
7	rs542137	100373077	0.92	0.422441555019286	1.02	0.35283343175317	0.335352597682415	1.77448951004299	0.007	0.0044	0.1192	0.012	0.0431	0.0108	0.0104	0.0254	0.0012	0.0287	0.0347	0.1601	0.0025	0.0349	0.1274	0.0086	0.0136	0.002	0.0014	0.0154	0.0194	0.12	0.0308	0.1129	0.0502	0.001
7	rs539445	100373367	0.92	0.422441555019286	1.02	0.35283343175317	0.341526157079247	1.75317900739668	0.007	0.0044	0.1195	0.012	0.0431	0.0108	0.0104	0.0254	0.0012	0.0286	0.0346	0.1601	0.0025	0.0349	0.1274	0.0085	0.0136	0.002	0.0014	0.0154	0.0194	0.12	0.0308	0.1129	0.0502	0.001
7	rs314300	100374087	0.92	0.422441555019286	1.02	0.35283343175317	0.337214059504428	1.74913251277704	0.007	0.0044	0.1195	0.0119	0.0431	0.0107	0.0104	0.0254	0.0012	0.0287	0.0347	0.1601	0.0025	0.0349	0.1274	0.0085	0.0136	0.002	0.0014	0.0154	0.0194	0.12	0.0308	0.1129	0.0502	0.001
7	rs531503	100377082	0.92	0.422441555019286	1.02	0.35283343175317	0.321411199175095	1.6735626661294	0.007	0.0045	0.1197	0.0119	0.0431	0.0107	0.0103	0.0253	0.0012	0.0286	0.0346	0.1602	0.0026	0.0349	0.1276	0.0085	0.0133	0.0021	0.0014	0.0154	0.0193	0.1201	0.0308	0.1129	0.05	0.0011
7	rs482308	100377373	0.92	0.422441555019286	1.02	0.35283343175317	0.319142875920493	1.66762251410539	0.007	0.0045	0.1197	0.0119	0.0431	0.0107	0.0103	0.0253	0.0012	0.0286	0.0346	0.1602	0.0025	0.0349	0.1275	0.0085	0.0133	0.0021	0.0015	0.0154	0.0193	0.12	0.0308	0.1128	0.05	0.0011
7	rs60783739	100385532	0.92	0.422441555019286	1.02	0.35283343175317	0.284379883186799	1.51588513279413	0.0069	0.0046	0.1199	0.0119	0.0433	0.0109	0.0103	0.0251	0.0012	0.0284	0.0345	0.1602	0.0026	0.0348	0.1275	0.0086	0.0132	0.0023	0.0014	0.0153	0.0193	0.1206	0.0308	0.1127	0.0495	0.0011
7	rs117714489	100385714	0.92	0.422441555019286	1.02	0.35283343175317	0.285279886505824	1.50556376864275	0.0069	0.0046	0.12	0.0119	0.0433	0.0109	0.0103	0.0251	0.0012	0.0284	0.0345	0.1602	0.0026	0.0348	0.1275	0.0086	0.0132	0.0023	0.0014	0.0153	0.0193	0.1207	0.0308	0.1127	0.0494	0.0011
7	rs314333	100386001	0.92	0.422441555019286	1.03	0.312927433563081	0.287607975132586	1.5413917992122	0.0069	0.0046	0.12	0.0119	0.0433	0.0109	0.0103	0.0251	0.0012	0.0284	0.0345	0.1602	0.0026	0.0348	0.1276	0.0087	0.0132	0.0023	0.0014	0.0153	0.0193	0.1207	0.0308	0.1127	0.0494	0.0011
7	rs73411168	100386710	0.92	0.422441555019286	1.03	0.312927433563081	0.285944021437508	1.49525360272346	0.0069	0.0046	0.12	0.0119	0.0432	0.0109	0.0103	0.0251	0.0012	0.0283	0.0345	0.1601	0.0026	0.0348	0.1276	0.0087	0.0132	0.0023	0.0014	0.0152	0.0193	0.1208	0.0308	0.1127	0.0494	0.0011
7	rs191137	100386900	0.92	0.422441555019286	1.03	0.312927433563081	0.28305633959587	1.45104972146165	0.0069	0.0046	0.12	0.0119	0.0432	0.0109	0.0103	0.0251	0.0012	0.0283	0.0344	0.1601	0.0026	0.0348	0.1276	0.0087	0.0131	0.0023	0.0014	0.0152	0.0193	0.1209	0.0308	0.1128	0.0494	0.0011
7	rs76325149	100389590	0.92	0.422441555019286	1.03	0.312927433563081	0.28961153534816	1.50178206938157	0.0069	0.0047	0.1203	0.0119	0.0432	0.0109	0.0103	0.0251	0.0012	0.0282	0.0344	0.1599	0.0026	0.0348	0.1276	0.0087	0.0131	0.0024	0.0014	0.0152	0.0193	0.1209	0.0308	0.1126	0.0493	0.0012
7	rs149104440	100389677	0.92	0.422441555019286	1.03	0.312927433563081	0.284616578476121	1.4876999848155	0.0069	0.0047	0.1203	0.0118	0.0432	0.0109	0.0103	0.025	0.0012	0.0283	0.0344	0.16	0.0026	0.0348	0.1276	0.0087	0.0131	0.0024	0.0014	0.0152	0.0193	0.1209	0.0308	0.1127	0.0493	0.0012
7	rs76427635	100389928	0.92	0.422441555019286	1.03	0.312927433563081	0.287465148152619	1.51502459363408	0.0069	0.0047	0.1203	0.0118	0.0432	0.0109	0.0103	0.025	0.0012	0.0283	0.0343	0.16	0.0026	0.0348	0.1276	0.0087	0.0131	0.0024	0.0014	0.0152	0.0193	0.121	0.0308	0.1127	0.0492	0.0012
7	rs148236040	100390149	0.92	0.422441555019286	1.03	0.312927433563081	0.2815948491428	1.4542977606896	0.0069	0.0047	0.1203	0.0118	0.0432	0.0109	0.0103	0.025	0.0012	0.0282	0.0343	0.16	0.0026	0.0348	0.1276	0.0087	0.0131	0.0024	0.0014	0.0152	0.0193	0.1209	0.0308	0.1127	0.0492	0.0012
7	rs314344	100395003	0.92	0.422441555019286	1.03	0.312927433563081	0.271847632017841	1.42527832788638	0.0069	0.0048	0.1206	0.0118	0.0431	0.0109	0.0104	0.0251	0.0013	0.0281	0.0342	0.1598	0.0026	0.0348	0.1277	0.0089	0.0132	0.0025	0.0014	0.015	0.0194	0.1209	0.0307	0.1126	0.049	0.0013
7	rs314346	100398517	0.92	0.422441555019286	1.03	0.312927433563081	0.27756165211006	1.46730158813256	0.007	0.0048	0.1206	0.0118	0.0429	0.0109	0.0104	0.0251	0.0013	0.0281	0.0342	0.1598	0.0026	0.0348	0.1276	0.0088	0.0133	0.0026	0.0014	0.015	0.0193	0.1209	0.0308	0.1124	0.049	0.0013
7	rs2472559	100398929	0.92	0.422441555019286	1.03	0.312927433563081	0.273745185705613	1.40842283032935	0.007	0.0048	0.1206	0.0118	0.0429	0.0109	0.0104	0.0251	0.0013	0.0281	0.0342	0.1598	0.0026	0.0348	0.1276	0.0089	0.0133	0.0026	0.0014	0.015	0.0193	0.1209	0.0308	0.1124	0.049	0.0013
7	rs75881054	100406207	0.92	0.422441555019286	1.03	0.312927433563081	0.25741718122805	1.43943479532336	0.007	0.0048	0.1205	0.0119	0.0428	0.0109	0.0104	0.0251	0.0013	0.0281	0.0342	0.1601	0.0026	0.0348	0.1275	0.0089	0.0132	0.0026	0.0014	0.015	0.0194	0.1209	0.0308	0.1125	0.0488	0.0014
7	rs117123505	100422720	0.92	0.422441555019286	1.03	0.312927433563081	0.267295119885885	1.42971043680107	0.0071	0.0048	0.1205	0.0119	0.0425	0.011	0.0104	0.0251	0.0014	0.0283	0.034	0.161	0.0025	0.0346	0.1273	0.0089	0.0131	0.0026	0.0013	0.0148	0.0194	0.121	0.0309	0.1123	0.0485	0.0015
7	rs59735023	100423078	0.92	0.422441555019286	1.03	0.312927433563081	0.271893829052115	1.45549470184953	0.0072	0.0048	0.1206	0.0119	0.0425	0.011	0.0104	0.0251	0.0014	0.0283	0.034	0.161	0.0025	0.0346	0.1273	0.0089	0.0131	0.0026	0.0013	0.0148	0.0194	0.121	0.0309	0.1123	0.0484	0.0015
7	rs314313	100423365	0.92	0.422441555019286	1.04	0.276253925711104	0.274023473922067	1.42425585188442	0.0072	0.0048	0.1206	0.0119	0.0425	0.011	0.0104	0.0251	0.0014	0.0283	0.034	0.161	0.0025	0.0346	0.1273	0.0089	0.013	0.0026	0.0013	0.0148	0.0194	0.121	0.0309	0.1123	0.0484	0.0015
7	rs2571607	100428284	0.92	0.422441555019286	1.04	0.276253925711104	0.273142751108575	1.44660693804345	0.0072	0.0048	0.1208	0.0119	0.0425	0.011	0.0104	0.0251	0.0014	0.0283	0.0339	0.1611	0.0024	0.0346	0.1272	0.0089	0.0127	0.0027	0.0013	0.0149	0.0194	0.1211	0.031	0.1123	0.0484	0.0016
7	rs314316	100428437	0.92	0.422441555019286	1.04	0.276253925711104	0.27180143922266	1.42715317751361	0.0072	0.0048	0.1208	0.0119	0.0425	0.011	0.0104	0.0251	0.0014	0.0283	0.0339	0.1611	0.0024	0.0346	0.1272	0.0089	0.0127	0.0027	0.0013	0.0149	0.0194	0.1211	0.031	0.1123	0.0484	0.0016
7	rs57708886	100445309	0.92	0.422441555019286	1.04	0.276253925711104	0.246732664408798	1.36820670406079	0.0075	0.0047	0.1218	0.012	0.0421	0.0113	0.0106	0.0248	0.0015	0.0285	0.0338	0.1608	0.0025	0.0342	0.1267	0.0097	0.013	0.0032	0.0013	0.0149	0.0193	0.1207	0.0307	0.1116	0.0479	0.0017
7	rs7794532	100446235	0.92	0.422441555019286	1.04	0.276253925711104	0.25984517498042	1.41591011691733	0.0075	0.0047	0.122	0.012	0.042	0.0113	0.0106	0.0248	0.0014	0.0286	0.0338	0.1606	0.0025	0.0342	0.1265	0.0097	0.013	0.0032	0.0013	0.015	0.0193	0.1208	0.0307	0.1117	0.0478	0.0017
7	rs314370	100453208	0.92	0.422441555019286	1.04	0.276253925711104	0.265421917363066	1.3936376438254	0.0077	0.0047	0.1229	0.0121	0.0417	0.0114	0.0104	0.0247	0.0015	0.0289	0.034	0.1605	0.0024	0.0338	0.126	0.0098	0.0127	0.0034	0.0012	0.0151	0.0193	0.1204	0.0304	0.1123	0.0475	0.0018
7	rs7801190	100458093	0.92	0.422441555019286	1.04	0.276253925711104	0.26968115425873	1.37413364412899	0.0077	0.0047	0.1229	0.0121	0.0417	0.0114	0.0104	0.0247	0.0015	0.0289	0.034	0.1605	0.0024	0.0338	0.1259	0.0098	0.0127	0.0036	0.0012	0.015	0.0193	0.1204	0.0304	0.1123	0.0475	0.0018
7	rs2437100	100465824	0.92	0.422441555019286	1.04	0.276253925711104	0.289802738207804	1.46713036443486	0.0077	0.0047	0.123	0.0121	0.0417	0.0114	0.0104	0.0246	0.0015	0.029	0.0341	0.1605	0.0024	0.0339	0.126	0.0098	0.0127	0.0036	0.0012	0.0151	0.0194	0.1205	0.0304	0.1124	0.0474	0.0017
7	rs2075756	100466441	0.92	0.422441555019286	1.04	0.276253925711104	0.291190973983203	1.4847831754756	0.0077	0.0047	0.123	0.0121	0.0417	0.0114	0.0104	0.0246	0.0015	0.029	0.0341	0.1605	0.0024	0.0339	0.126	0.0098	0.0127	0.0036	0.0012	0.0151	0.0194	0.1205	0.0304	0.1124	0.0474	0.0017
7	rs7789085	100472826	0.92	0.422441555019286	1.04	0.276253925711104	0.289229331814518	1.49130436092121	0.0077	0.0047	0.123	0.0121	0.0417	0.0113	0.0103	0.0246	0.0015	0.029	0.0341	0.1605	0.0024	0.0339	0.1261	0.0097	0.0126	0.0036	0.0012	0.0152	0.0194	0.1203	0.0304	0.1125	0.0473	0.0017
7	rs12669120	100476110	0.92	0.422441555019286	1.04	0.276253925711104	0.296343699763888	1.46850024379779	0.0077	0.0047	0.123	0.0121	0.0418	0.0113	0.0103	0.0246	0.0014	0.0291	0.0341	0.1605	0.0024	0.0339	0.1261	0.0097	0.0125	0.0036	0.0012	0.0152	0.0195	0.1204	0.0304	0.1125	0.0473	0.0017
7	rs62482511	100478514	0.92	0.422441555019286	1.04	0.276253925711104	0.29359279683037	1.44592362840731	0.0077	0.0047	0.123	0.0121	0.0418	0.0114	0.0103	0.0246	0.0014	0.0291	0.0341	0.1604	0.0024	0.0339	0.1261	0.0097	0.0125	0.0036	0.0012	0.0152	0.0195	0.1203	0.0304	0.1125	0.0473	0.0017
7	rs17162528	100484169	0.92	0.422441555019286	1.04	0.276253925711104	0.28708446169259	1.4043415999968	0.0077	0.0047	0.1229	0.0121	0.0418	0.0115	0.0104	0.0246	0.0014	0.0291	0.0341	0.1603	0.0024	0.0339	0.1262	0.0098	0.0125	0.0036	0.0012	0.0151	0.0195	0.1202	0.0303	0.1124	0.0473	0.0017
7	rs11171	100486110	0.92	0.422441555019286	1.04	0.276253925711104	0.285422131529279	1.41250599955031	0.0076	0.0047	0.1229	0.0122	0.0418	0.0116	0.0104	0.0246	0.0014	0.0291	0.0341	0.1602	0.0024	0.0339	0.1262	0.0099	0.0125	0.0036	0.0012	0.0151	0.0195	0.1201	0.0303	0.1124	0.0473	0.0016
7	rs137910416	100486285	0.92	0.422441555019286	1.04	0.276253925711104	0.28513767945236	1.41369728818388	0.0076	0.0047	0.1228	0.0122	0.0418	0.0116	0.0104	0.0246	0.0014	0.0291	0.0341	0.1602	0.0024	0.0339	0.1262	0.0099	0.0125	0.0036	0.0012	0.0151	0.0195	0.1201	0.0303	0.1125	0.0473	0.0016
7	rs13241786	100486656	0.92	0.422441555019286	1.04	0.276253925711104	0.286418909686004	1.40978367162975	0.0076	0.0047	0.1228	0.0122	0.0418	0.0116	0.0104	0.0246	0.0014	0.0291	0.0341	0.1602	0.0024	0.0339	0.1262	0.0099	0.0125	0.0036	0.0012	0.0151	0.0195	0.1201	0.0303	0.1125	0.0473	0.0016
7	rs12666989	100486754	0.92	0.422441555019286	1.04	0.276253925711104	0.285754184233917	1.41744240651171	0.0076	0.0047	0.1228	0.0122	0.0418	0.0116	0.0104	0.0246	0.0014	0.0291	0.0341	0.1602	0.0024	0.0339	0.1263	0.0099	0.0126	0.0036	0.0012	0.0151	0.0195	0.1201	0.0303	0.1125	0.0472	0.0016
7	rs17228602	100488407	0.92	0.422441555019286	1.03	0.312927433563081	0.277234745107487	1.39092132782822	0.0077	0.0047	0.1228	0.0122	0.0418	0.0116	0.0104	0.0247	0.0014	0.0291	0.0341	0.1601	0.0024	0.0339	0.1262	0.0099	0.0126	0.0036	0.0012	0.0151	0.0195	0.1201	0.0303	0.1127	0.0472	0.0016
7	rs1799806	100488658	0.92	0.422441555019286	1.03	0.312927433563081	0.278403221957934	1.39805351720604	0.0077	0.0047	0.1228	0.0122	0.0418	0.0116	0.0104	0.0247	0.0014	0.0291	0.0341	0.1601	0.0024	0.0339	0.1262	0.0099	0.0125	0.0036	0.0012	0.0151	0.0195	0.1201	0.0303	0.1127	0.0472	0.0016
7	rs17886048	100489238	0.92	0.422441555019286	1.03	0.312927433563081	0.271155185232334	1.35653467913318	0.0077	0.0047	0.1228	0.0122	0.0418	0.0116	0.0104	0.0247	0.0014	0.0291	0.0341	0.1601	0.0024	0.0339	0.1262	0.0099	0.0125	0.0036	0.0012	0.0151	0.0195	0.1201	0.0303	0.1127	0.0473	0.0016
7	rs7636	100490077	0.92	0.422441555019286	1.03	0.312927433563081	0.274812785273974	1.34994484359605	0.0077	0.0047	0.1228	0.0122	0.0418	0.0116	0.0104	0.0247	0.0014	0.0291	0.034	0.1601	0.0024	0.0339	0.1261	0.0099	0.0125	0.0036	0.0012	0.0151	0.0195	0.1201	0.0303	0.1127	0.0473	0.0016
7	rs1799805	100490797	0.92	0.422441555019286	1.02	0.35283343175317	0.277608370033638	1.32700719176412	0.0077	0.0047	0.123	0.0122	0.0419	0.0116	0.0104	0.0247	0.0014	0.0291	0.034	0.16	0.0024	0.0339	0.1261	0.0099	0.0125	0.0036	0.0012	0.0151	0.0195	0.12	0.0303	0.1127	0.0471	0.0016
7	rs3757869	100493998	0.92	0.422441555019286	1.02	0.35283343175317	0.282820340821742	1.25376162764475	0.0077	0.0047	0.1231	0.0123	0.0418	0.0117	0.0104	0.0248	0.0014	0.029	0.0338	0.1599	0.0024	0.034	0.1261	0.01	0.0125	0.0036	0.0012	0.0152	0.0196	0.1199	0.0302	0.1128	0.0471	0.0016
7	rs76181418	100494960	0.92	0.422441555019286	1.02	0.35283343175317	0.280043530170026	1.24775980165164	0.0077	0.0047	0.1231	0.0123	0.0418	0.0117	0.0104	0.0248	0.0014	0.0291	0.0338	0.1599	0.0024	0.034	0.1261	0.01	0.0125	0.0036	0.0012	0.0152	0.0196	0.1199	0.0302	0.1128	0.0471	0.0016
7	rs13226502	100506381	0.92	0.422441555019286	1.02	0.35283343175317	0.262784218861771	1.22563011032393	0.0076	0.0047	0.1232	0.0122	0.0418	0.0117	0.0104	0.0247	0.0014	0.0291	0.0338	0.1602	0.0024	0.034	0.126	0.0101	0.0125	0.0035	0.0012	0.0151	0.0196	0.1198	0.0302	0.1128	0.047	0.0016
7	rs4727468	100507896	0.92	0.422441555019286	1.02	0.35283343175317	0.25984517498042	1.21533780833332	0.0076	0.0047	0.1232	0.0122	0.0418	0.0117	0.0104	0.0247	0.0014	0.0291	0.0338	0.1602	0.0024	0.034	0.126	0.0101	0.0125	0.0035	0.0012	0.0151	0.0196	0.1198	0.0301	0.1128	0.047	0.0016
7	rs6976053	100512119	0.92	0.422441555019286	1.02	0.35283343175317	0.244198306248726	1.12652345364263	0.0076	0.0047	0.1234	0.0122	0.0418	0.0116	0.0105	0.0247	0.0014	0.0292	0.0338	0.1608	0.0025	0.0341	0.1258	0.0102	0.0124	0.0035	0.0012	0.0151	0.0195	0.1194	0.0301	0.1127	0.0469	0.0016
7	rs13232524	100512824	0.92	0.422441555019286	1.02	0.35283343175317	0.239905652773918	1.09079180774494	0.0076	0.0047	0.1234	0.0122	0.0418	0.0116	0.0105	0.0247	0.0015	0.0292	0.0338	0.1608	0.0025	0.0341	0.1258	0.0102	0.0124	0.0035	0.0012	0.0151	0.0195	0.1194	0.0301	0.1127	0.0469	0.0016
7	rs62482555	100527441	0.92	0.422441555019286	1.02	0.35283343175317	0.426101065030791	1.23410774838946	0.0077	0.0044	0.1238	0.0113	0.042	0.0116	0.0109	0.0242	0.0018	0.0303	0.0332	0.1626	0.0023	0.0346	0.1228	0.0115	0.0108	0.0046	0.0012	0.0154	0.0187	0.1174	0.0326	0.1132	0.0464	0.0013
7	rs78413681	100530058	0.92	0.422441555019286	1.02	0.35283343175317	0.453765957592284	1.08331368319737	0.0077	0.0044	0.1237	0.0113	0.0422	0.0115	0.0111	0.0242	0.0018	0.0305	0.0332	0.1628	0.0022	0.0348	0.1221	0.0114	0.0108	0.0048	0.0013	0.0155	0.0186	0.1171	0.0328	0.1132	0.0462	0.0013
7	rs7778388	100530811	0.92	0.422441555019286	1.02	0.35283343175317	0.481540240758135	1.20290794629243	0.0077	0.0044	0.1237	0.0113	0.0422	0.0115	0.0111	0.0242	0.0018	0.0305	0.0332	0.1628	0.0022	0.0348	0.1221	0.0114	0.0108	0.0049	0.0013	0.0154	0.0186	0.1171	0.0328	0.1133	0.0462	0.0013
7	rs77498867	100531321	0.92	0.422441555019286	1.02	0.35283343175317	0.480426235853119	1.21832432313787	0.0077	0.0044	0.1237	0.0113	0.0422	0.0116	0.0111	0.0242	0.0018	0.0305	0.0332	0.1628	0.0022	0.0348	0.1221	0.0114	0.0108	0.0049	0.0013	0.0154	0.0186	0.1171	0.0328	0.1132	0.0462	0.0013
7	rs6465777	100532911	0.92	0.422441555019286	1.02	0.35283343175317	0.489872619101996	1.29708688738508	0.0077	0.0044	0.1236	0.0113	0.0422	0.0117	0.0111	0.0242	0.0018	0.0306	0.0332	0.1629	0.0023	0.0349	0.122	0.0114	0.0108	0.0049	0.0013	0.0154	0.0186	0.117	0.0328	0.1131	0.0462	0.0013
7	rs34906289	100536017	0.92	0.422441555019286	1.02	0.35283343175317	0.483585828075562	1.33273540054713	0.0077	0.0045	0.1233	0.0113	0.0422	0.0116	0.011	0.0247	0.0019	0.0306	0.0333	0.163	0.0023	0.0353	0.1215	0.0115	0.0107	0.0049	0.0013	0.0154	0.0186	0.1168	0.0331	0.1129	0.0458	0.0014
7	rs62483669	100540556	0.92	0.422441555019286	1.02	0.35283343175317	0.451902975369823	1.24176299273527	0.0076	0.0044	0.1234	0.0113	0.0422	0.0116	0.0111	0.0247	0.0019	0.0307	0.0333	0.1631	0.0022	0.0356	0.1215	0.0116	0.0106	0.0048	0.0012	0.0155	0.0185	0.1168	0.0329	0.1129	0.0458	0.0014
7	rs117002451	100542949	0.92	0.422441555019286	1.02	0.35283343175317	0.435954370570402	1.24925978886806	0.0076	0.0044	0.1235	0.0113	0.0422	0.0116	0.0111	0.0247	0.0018	0.0307	0.0333	0.1631	0.0022	0.0357	0.1214	0.0116	0.0106	0.0048	0.0012	0.0155	0.0185	0.1167	0.0328	0.1129	0.0458	0.0014
7	rs77487633	100544201	0.92	0.422441555019286	1.03	0.312927433563081	0.424877256671026	1.25659755940817	0.0076	0.0044	0.1235	0.0113	0.0421	0.0116	0.0111	0.0247	0.0018	0.0307	0.0333	0.1629	0.0022	0.0358	0.1213	0.0116	0.0106	0.0048	0.0012	0.0155	0.0185	0.117	0.0328	0.1128	0.0458	0.0014
7	rs111461090	100546342	0.92	0.422441555019286	1.03	0.312927433563081	0.415380140893119	1.25626386271805	0.0076	0.0044	0.1235	0.0113	0.0422	0.0117	0.0111	0.0247	0.0018	0.0307	0.0333	0.1629	0.0022	0.0359	0.1213	0.0116	0.0106	0.0048	0.0012	0.0155	0.0185	0.1169	0.0327	0.1128	0.0459	0.0014
7	rs4236547	100547923	0.92	0.422441555019286	1.03	0.312927433563081	0.408841592360764	1.23959871669288	0.0076	0.0044	0.1235	0.0113	0.0422	0.0117	0.0111	0.0248	0.0018	0.0308	0.0333	0.1629	0.0022	0.0361	0.1212	0.0117	0.0106	0.0048	0.0012	0.0156	0.0185	0.1169	0.0326	0.1128	0.0459	0.0014
7	rs35523587	100550191	0.92	0.422441555019286	1.03	0.312927433563081	0.396257841271106	1.32044173614236	0.0076	0.0044	0.1235	0.0113	0.0423	0.0117	0.0112	0.0248	0.0018	0.0309	0.0333	0.1629	0.0021	0.0365	0.1209	0.0117	0.0106	0.0047	0.0011	0.0156	0.0185	0.1168	0.0323	0.113	0.046	0.0014
7	rs113821643	100551445	0.92	0.422441555019286	1.03	0.312927433563081	0.379127737897008	1.24093050095373	0.0076	0.0044	0.1235	0.0112	0.0424	0.0116	0.0112	0.0248	0.0018	0.0312	0.0333	0.1629	0.0022	0.0367	0.1206	0.0117	0.0106	0.0046	0.0011	0.0155	0.0184	0.1166	0.0323	0.113	0.0461	0.0014
7	rs9691167	100552017	0.92	0.422441555019286	1.04	0.276253925711104	0.382213790485039	1.19248438994344	0.0075	0.0044	0.1235	0.0112	0.0424	0.0116	0.0112	0.0248	0.0018	0.0312	0.0333	0.163	0.0021	0.0368	0.1204	0.0117	0.0106	0.0046	0.0011	0.0154	0.0184	0.1165	0.0323	0.113	0.0462	0.0014
7	rs12535515	100552311	0.92	0.422441555019286	1.04	0.276253925711104	0.367343629374175	1.09225603421543	0.0075	0.0044	0.1236	0.0111	0.0425	0.0116	0.0112	0.0249	0.0018	0.0312	0.0333	0.163	0.0021	0.0367	0.1204	0.0117	0.0106	0.0046	0.0011	0.0155	0.0184	0.1165	0.0324	0.113	0.0461	0.0014
7	rs117601013	100606141	0.92	0.422441555019286	1.04	0.276253925711104	0.403092058085409	1.04138964465743	0.0076	0.0043	0.1242	0.0109	0.0428	0.0116	0.0112	0.0246	0.0018	0.0313	0.0327	0.1625	0.0021	0.0374	0.1209	0.0117	0.0108	0.0047	0.0011	0.0157	0.018	0.1149	0.0331	0.1128	0.0463	0.0014
7	rs4316092	100606918	0.92	0.422441555019286	1.04	0.276253925711104	0.408670226023518	1.04800548379285	0.0076	0.0043	0.1242	0.0109	0.0429	0.0116	0.0112	0.0246	0.0018	0.0313	0.0327	0.1625	0.0021	0.0374	0.1209	0.0117	0.0108	0.0047	0.0011	0.0157	0.018	0.1149	0.0331	0.1128	0.0463	0.0014
7	rs117378530	100607197	0.92	0.422441555019286	1.04	0.276253925711104	0.403602735224109	1.00106313904536	0.0076	0.0043	0.1242	0.0109	0.0428	0.0116	0.0112	0.0246	0.0018	0.0313	0.0327	0.1625	0.0021	0.0374	0.1209	0.0117	0.0108	0.0047	0.0011	0.0157	0.018	0.1149	0.0331	0.1128	0.0463	0.0014
7	rs111373354	100609362	0.92	0.422441555019286	1.04	0.276253925711104	0.421564310477736	1.05365939957272	0.0076	0.0043	0.1241	0.0109	0.0429	0.0116	0.0112	0.0246	0.0018	0.0312	0.0326	0.1626	0.0021	0.0375	0.1211	0.0114	0.0107	0.0047	0.0011	0.0158	0.0182	0.1149	0.0331	0.1129	0.0462	0.0014
7	rs116663368	100610142	0.92	0.422441555019286	1.04	0.276253925711104	0.413884329087289	0.929551892086316	0.0076	0.0043	0.1241	0.0109	0.0429	0.0116	0.0112	0.0245	0.0018	0.0312	0.0325	0.1625	0.0021	0.0375	0.1211	0.0114	0.0107	0.0047	0.0011	0.0158	0.0182	0.1149	0.0331	0.1129	0.0462	0.0014
7	rs76490057	100611484	0.92	0.422441555019286	1.04	0.276253925711104	0.415437725916421	1.01452490948453	0.0076	0.0043	0.1244	0.0111	0.0428	0.0116	0.0112	0.0245	0.0018	0.0307	0.0322	0.1623	0.0021	0.0377	0.1212	0.0114	0.0109	0.0047	0.0011	0.0158	0.0182	0.115	0.0331	0.113	0.046	0.0015
7	rs117211460	100620058	0.91	0.473491286898298	1.04	0.276253925711104	0.604983781696802	0.858345365965602	0.0076	0.0044	0.1268	0.0114	0.0427	0.012	0.012	0.024	0.0018	0.0303	0.031	0.1638	0.0018	0.0388	0.121	0.0119	0.012	0.0047	0.0012	0.0156	0.018	0.1146	0.0329	0.1092	0.0451	0.0018
7	rs4612272	100620377	0.91	0.473491286898298	1.04	0.276253925711104	0.629558057652336	0.961365068248824	0.0075	0.0044	0.1268	0.0114	0.0427	0.012	0.0121	0.024	0.0018	0.0303	0.0309	0.1638	0.0018	0.0388	0.1211	0.0119	0.012	0.0047	0.0012	0.0156	0.018	0.1146	0.0329	0.1092	0.0451	0.0018
7	rs4605982	100628107	0.91	0.473491286898298	1.04	0.276253925711104	0.657513436470635	0.916477538807175	0.0078	0.0043	0.1272	0.0113	0.0427	0.0119	0.012	0.0239	0.0019	0.0302	0.0306	0.1644	0.0019	0.0389	0.1211	0.012	0.0121	0.0047	0.0013	0.0154	0.0175	0.1144	0.0329	0.1089	0.0454	0.0018
7	rs117067533	100630040	0.91	0.473491286898298	1.04	0.276253925711104	0.653220684572737	0.875765666930169	0.0078	0.0043	0.1272	0.0113	0.0427	0.0119	0.0121	0.0239	0.0019	0.0302	0.0306	0.1644	0.002	0.039	0.1211	0.012	0.012	0.0047	0.0013	0.0154	0.0174	0.1144	0.0329	0.1088	0.0454	0.0018
7	rs61746936	100634356	0.91	0.473491286898298	1.04	0.276253925711104	0.687186218570505	0.913489839579008	0.0078	0.0043	0.1271	0.0113	0.0438	0.0119	0.0121	0.0237	0.0019	0.0301	0.0305	0.1646	0.002	0.039	0.12	0.012	0.012	0.0047	0.0013	0.0159	0.0173	0.1143	0.0328	0.1088	0.0455	0.0019
7	rs61746937	100634358	0.91	0.473491286898298	1.04	0.276253925711104	0.687113130452105	0.915219321647906	0.0078	0.0043	0.1271	0.0113	0.0438	0.0119	0.0121	0.0237	0.0019	0.0301	0.0305	0.1646	0.002	0.039	0.1199	0.012	0.0121	0.0047	0.0013	0.0158	0.0173	0.1142	0.0329	0.1086	0.0455	0.0019
7	rs6980143	100634476	0.91	0.473491286898298	1.04	0.276253925711104	0.69407202972151	0.911761014656723	0.0078	0.0043	0.1271	0.0113	0.0438	0.0119	0.0121	0.0237	0.0019	0.0301	0.0305	0.1646	0.002	0.039	0.1199	0.012	0.0121	0.0047	0.0013	0.0159	0.0173	0.1142	0.0328	0.1086	0.0455	0.0019
7	rs10953313	100635661	0.91	0.473491286898298	1.04	0.276253925711104	0.703719327907893	0.911289631170491	0.0079	0.0043	0.1272	0.0113	0.0439	0.012	0.0119	0.0236	0.0019	0.0302	0.0304	0.1646	0.002	0.039	0.1199	0.012	0.0121	0.0047	0.0013	0.0159	0.0173	0.1142	0.0329	0.1087	0.0455	0.0019
7	rs34214710	100635767	0.91	0.473491286898298	1.04	0.276253925711104	0.703571594692046	0.924506795762413	0.0079	0.0043	0.1272	0.0113	0.0439	0.012	0.0119	0.0236	0.0019	0.0302	0.0304	0.1646	0.002	0.039	0.1199	0.012	0.0121	0.0047	0.0013	0.0159	0.0173	0.1142	0.0329	0.1087	0.0455	0.0019
7	rs34196598	100636147	0.9	0.528487958927512	1.04	0.276253925711104	0.704753847161264	0.901715498189454	0.0079	0.0043	0.1273	0.0113	0.0439	0.012	0.0119	0.0236	0.002	0.0302	0.0304	0.1646	0.002	0.039	0.1199	0.012	0.0121	0.0047	0.0014	0.0159	0.0173	0.1142	0.0328	0.1086	0.0455	0.0019
7	rs77884908	100638705	0.91	0.473491286898298	1.04	0.276253925711104	0.701209742785135	0.915691112456729	0.0079	0.0043	0.1276	0.0113	0.0439	0.012	0.0119	0.0237	0.002	0.0302	0.0309	0.1646	0.002	0.0388	0.12	0.012	0.0121	0.0048	0.0014	0.0159	0.0173	0.1134	0.033	0.1086	0.0452	0.002
7	rs11766024	100647819	0.91	0.473491286898298	1.04	0.276253925711104	0.70482776728629	0.888877665192371	0.0079	0.0043	0.1276	0.0113	0.0439	0.012	0.0118	0.0236	0.002	0.0301	0.0309	0.1646	0.002	0.0388	0.12	0.012	0.012	0.0048	0.0014	0.016	0.0172	0.1134	0.033	0.1085	0.0452	0.002
7	rs11772963	100647920	0.91	0.473491286898298	1.03	0.312927433563081	0.707269067064772	0.880599991491186	0.0079	0.0043	0.1277	0.0113	0.0439	0.012	0.0118	0.0236	0.002	0.0301	0.0309	0.1646	0.002	0.0388	0.12	0.012	0.012	0.0048	0.0014	0.016	0.0172	0.1134	0.033	0.1086	0.0452	0.002
7	rs11766125	100648117	0.91	0.473491286898298	1.03	0.312927433563081	0.704014835781256	0.86005309647304	0.0079	0.0043	0.1277	0.0113	0.0438	0.012	0.0119	0.0237	0.002	0.0301	0.0309	0.1647	0.002	0.0388	0.12	0.012	0.0121	0.0048	0.0014	0.0159	0.0172	0.1134	0.033	0.1086	0.0452	0.002
7	rs6964773	100648867	0.91	0.473491286898298	1.03	0.312927433563081	0.687405503814715	0.830809571601255	0.0079	0.0043	0.1277	0.0113	0.0438	0.012	0.0119	0.0237	0.002	0.0301	0.0309	0.1647	0.002	0.0388	0.12	0.012	0.0121	0.0048	0.0014	0.016	0.0172	0.1134	0.033	0.1085	0.0452	0.002
7	rs74570695	100656178	0.91	0.473491286898298	1.04	0.276253925711104	0.672782833818891	0.831580490287931	0.0077	0.0043	0.1281	0.0113	0.0438	0.012	0.0119	0.0238	0.002	0.03	0.0309	0.1646	0.002	0.0389	0.1201	0.0121	0.012	0.0046	0.0014	0.016	0.0171	0.1134	0.033	0.1084	0.0452	0.0019
7	rs118123791	100657571	0.91	0.473491286898298	1.04	0.276253925711104	0.671263247876224	0.854001579840113	0.0077	0.0043	0.1282	0.0113	0.0438	0.012	0.0119	0.0238	0.002	0.0299	0.0309	0.1647	0.002	0.0389	0.1201	0.0121	0.012	0.0046	0.0014	0.016	0.0171	0.1133	0.033	0.1084	0.0452	0.0019
7	rs76440115	100675128	0.91	0.473491286898298	1.05	0.24269399207398	0.679240133185322	0.784528686320602	0.0074	0.0042	0.1288	0.0114	0.0438	0.012	0.0121	0.0239	0.0019	0.0294	0.031	0.1663	0.002	0.0389	0.1194	0.0123	0.012	0.0043	0.0014	0.0161	0.0166	0.1131	0.0332	0.108	0.045	0.0018
7	rs10229731	100675376	0.91	0.473491286898298	1.04	0.276253925711104	0.682442738276632	0.809131777299472	0.0074	0.0042	0.1288	0.0114	0.0438	0.012	0.0121	0.0239	0.0019	0.0294	0.031	0.1663	0.002	0.0389	0.1194	0.0123	0.012	0.0043	0.0014	0.0161	0.0166	0.1131	0.0332	0.108	0.045	0.0018
7	rs10259584	100675512	0.91	0.473491286898298	1.04	0.276253925711104	0.683098649229019	0.806219923748871	0.0074	0.0042	0.1288	0.0114	0.0438	0.012	0.0121	0.0239	0.0019	0.0295	0.031	0.1663	0.002	0.0389	0.1194	0.0123	0.012	0.0043	0.0013	0.0161	0.0166	0.1131	0.0332	0.1081	0.045	0.0018
7	rs56103274	100675976	0.91	0.473491286898298	1.04	0.276253925711104	0.693851795604067	0.849042840666859	0.0074	0.0042	0.1289	0.0114	0.0438	0.012	0.0121	0.0239	0.0019	0.0295	0.031	0.1663	0.002	0.0389	0.1194	0.0123	0.012	0.0043	0.0013	0.0161	0.0166	0.1131	0.0332	0.1081	0.045	0.0018
7	rs34834039	100676409	0.91	0.473491286898298	1.04	0.276253925711104	0.691211423267285	0.842234368911525	0.0074	0.0042	0.1289	0.0114	0.0438	0.012	0.0121	0.0239	0.0019	0.0295	0.031	0.1663	0.002	0.0389	0.1194	0.0123	0.012	0.0043	0.0013	0.0161	0.0166	0.1131	0.0332	0.1081	0.045	0.0018
7	rs7780935	100679136	0.91	0.473491286898298	1.04	0.276253925711104	0.687259310170491	0.850746732946416	0.0073	0.0042	0.1289	0.0114	0.0438	0.012	0.0122	0.0239	0.0019	0.0295	0.031	0.1663	0.002	0.0389	0.1194	0.0123	0.012	0.0043	0.0013	0.0161	0.0166	0.113	0.0332	0.1081	0.0449	0.0018
7	rs73712043	100680521	0.91	0.473491286898298	1.04	0.276253925711104	0.68397363670938	0.837289924063435	0.0073	0.0042	0.1289	0.0114	0.0438	0.012	0.0122	0.0239	0.0019	0.0295	0.031	0.1663	0.002	0.0389	0.1194	0.0123	0.012	0.0043	0.0014	0.0161	0.0166	0.113	0.0332	0.1081	0.0449	0.0018
7	rs28593004	100680983	0.91	0.473491286898298	1.04	0.276253925711104	0.683608997556449	0.836209135859009	0.0073	0.0042	0.1289	0.0114	0.0438	0.012	0.0122	0.0239	0.0019	0.0295	0.031	0.1663	0.002	0.0389	0.1194	0.0123	0.012	0.0043	0.0014	0.0161	0.0166	0.113	0.0331	0.1081	0.0449	0.0018
7	rs28555173	100681172	0.91	0.473491286898298	1.04	0.276253925711104	0.692091047305735	0.833431304601539	0.0073	0.0042	0.129	0.0115	0.0438	0.012	0.0122	0.0239	0.0019	0.0295	0.031	0.1663	0.002	0.0389	0.1194	0.0123	0.012	0.0043	0.0014	0.0161	0.0166	0.113	0.0331	0.108	0.0448	0.0018
7	rs12673753	100684650	0.91	0.473491286898298	1.04	0.276253925711104	0.668589647938562	0.817112378869768	0.0073	0.0042	0.1289	0.0115	0.0439	0.012	0.0122	0.0239	0.0019	0.0295	0.031	0.1663	0.002	0.0389	0.1195	0.0123	0.012	0.0043	0.0014	0.0161	0.0165	0.113	0.0331	0.1081	0.0447	0.0018
7	rs138142210	100686777	0.91	0.473491286898298	1.04	0.276253925711104	0.661818906287694	0.799332322199032	0.0072	0.0042	0.1289	0.0115	0.0439	0.012	0.0122	0.024	0.0019	0.0295	0.0311	0.1662	0.002	0.0389	0.1195	0.0123	0.012	0.0043	0.0014	0.0161	0.0165	0.1129	0.0331	0.1081	0.0447	0.0018
7	rs77235403	100692553	0.91	0.473491286898298	1.05	0.24269399207398	0.651721231009524	0.864714092422642	0.0072	0.0042	0.1291	0.0115	0.0439	0.0121	0.0122	0.024	0.0019	0.0296	0.031	0.1661	0.0021	0.0389	0.1195	0.0123	0.0121	0.0043	0.0013	0.0162	0.0165	0.1129	0.0331	0.1081	0.0445	0.0018
7	rs7806980	100693575	0.91	0.473491286898298	1.05	0.24269399207398	0.621852220822909	0.840379491980106	0.007	0.0042	0.1292	0.0116	0.044	0.0121	0.0123	0.0241	0.0018	0.0296	0.0311	0.166	0.0021	0.0388	0.1194	0.0123	0.0122	0.0042	0.0014	0.0163	0.0165	0.1127	0.033	0.1081	0.0444	0.0018
7	rs73168398	100695138	0.91	0.473491286898298	1.05	0.24269399207398	0.578156659899434	0.698483540835306	0.007	0.0042	0.1293	0.0116	0.0442	0.0122	0.0123	0.0241	0.0018	0.0298	0.0313	0.1659	0.0021	0.0387	0.1194	0.0124	0.0123	0.004	0.0014	0.0163	0.0165	0.1127	0.033	0.1074	0.0446	0.0019
7	rs4729655	100701451	0.91	0.473491286898298	1.05	0.24269399207398	0.540650322901855	0.673346297996137	0.0069	0.0042	0.1292	0.0115	0.0442	0.0124	0.0123	0.0241	0.0017	0.03	0.0314	0.1659	0.0021	0.0386	0.1194	0.0124	0.0124	0.0039	0.0014	0.0164	0.0165	0.1127	0.0331	0.1073	0.0447	0.0018
7	rs9792109	100715874	0.91	0.473491286898298	1.05	0.24269399207398	0.513875884528552	0.745597873680777	0.0067	0.0041	0.13	0.0114	0.0445	0.0125	0.0123	0.0238	0.0016	0.0301	0.0312	0.165	0.0021	0.0385	0.1194	0.0124	0.0127	0.0031	0.0013	0.0164	0.0167	0.1126	0.0333	0.1074	0.0454	0.0017
7	rs13225064	100717373	0.91	0.473491286898298	1.05	0.24269399207398	0.51100465830386	0.740630380352382	0.0067	0.0041	0.1299	0.0114	0.0445	0.0125	0.0123	0.0238	0.0016	0.0301	0.0312	0.165	0.0021	0.0385	0.1194	0.0124	0.0128	0.0031	0.0013	0.0165	0.0167	0.1125	0.0333	0.1074	0.0454	0.0017
7	rs77167460	100731638	0.91	0.473491286898298	1.05	0.24269399207398	0.520605279288746	0.703387093565986	0.0067	0.0041	0.1302	0.0114	0.0447	0.0125	0.0124	0.0237	0.0016	0.0302	0.0312	0.1646	0.0022	0.0385	0.1191	0.0125	0.0129	0.0029	0.0013	0.0165	0.0167	0.1124	0.0335	0.1074	0.0455	0.0017
7	rs61730718	100731748	0.91	0.473491286898298	1.04	0.276253925711104	0.517587910351641	0.704279474139271	0.0067	0.0041	0.1302	0.0114	0.0447	0.0125	0.0124	0.0237	0.0016	0.0302	0.0312	0.1646	0.0022	0.0385	0.1191	0.0125	0.0129	0.0028	0.0013	0.0165	0.0167	0.1125	0.0334	0.1075	0.0455	0.0017
7	rs61730716	100731896	0.91	0.473491286898298	1.05	0.24269399207398	0.517203316346542	0.696850736520847	0.0067	0.0041	0.1302	0.0114	0.0447	0.0125	0.0124	0.0237	0.0016	0.0302	0.0312	0.1646	0.0022	0.0385	0.1191	0.0125	0.0129	0.0028	0.0013	0.0165	0.0167	0.1125	0.0334	0.1075	0.0455	0.0017
7	rs78537898	100732852	0.91	0.473491286898298	1.05	0.24269399207398	0.517844382116857	0.701603093372534	0.0067	0.0041	0.1302	0.0114	0.0447	0.0125	0.0124	0.0237	0.0016	0.0302	0.0311	0.1646	0.0022	0.0384	0.1191	0.0125	0.0129	0.0028	0.0013	0.0165	0.0167	0.1125	0.0334	0.1075	0.0455	0.0017
7	rs10275377	100736712	0.91	0.473491286898298	1.05	0.24269399207398	0.517075148653458	0.681456075545838	0.0067	0.0042	0.1302	0.0114	0.0447	0.0125	0.0125	0.0236	0.0017	0.0302	0.0311	0.1645	0.0022	0.0384	0.1191	0.0125	0.0129	0.0028	0.0013	0.0165	0.0167	0.1125	0.0335	0.1075	0.0455	0.0017
7	rs118108907	100737930	0.91	0.473491286898298	1.05	0.24269399207398	0.510303973136994	0.653973904910803	0.0067	0.0042	0.1301	0.0114	0.0447	0.0125	0.0125	0.0236	0.0017	0.0302	0.0311	0.1645	0.0022	0.0384	0.119	0.0125	0.0129	0.0028	0.0013	0.0165	0.0167	0.1125	0.0335	0.1075	0.0455	0.0017
7	rs56194187	100740322	0.91	0.473491286898298	1.05	0.24269399207398	0.504335078468983	0.632845257090805	0.0066	0.0042	0.13	0.0113	0.0448	0.0125	0.0125	0.0236	0.0016	0.0302	0.0311	0.1646	0.0022	0.0384	0.1191	0.0125	0.013	0.0027	0.0013	0.0166	0.0167	0.1126	0.0335	0.1075	0.0456	0.0017
7	rs74690091	100749771	0.91	0.473491286898298	1.05	0.24269399207398	0.492748903280075	0.646961796231791	0.0066	0.0042	0.1295	0.0113	0.0449	0.0126	0.0125	0.0234	0.0017	0.0302	0.0311	0.1645	0.0023	0.0383	0.119	0.0125	0.0131	0.0026	0.0012	0.0167	0.0167	0.1127	0.0336	0.1076	0.0457	0.0017
7	rs12667943	100755709	0.91	0.473491286898298	1.05	0.24269399207398	0.484268623120138	0.63197445647174	0.0066	0.0043	0.129	0.0113	0.045	0.0127	0.0125	0.0231	0.0017	0.0302	0.0311	0.1645	0.0024	0.0383	0.119	0.0125	0.0132	0.0025	0.0012	0.0168	0.0167	0.1128	0.0337	0.1077	0.0458	0.0018
7	rs73712067	100755861	0.91	0.473491286898298	1.05	0.24269399207398	0.482345577040018	0.621113212141656	0.0066	0.0043	0.129	0.0113	0.045	0.0127	0.0125	0.0231	0.0017	0.0302	0.0311	0.1645	0.0024	0.0383	0.119	0.0125	0.0132	0.0025	0.0012	0.0168	0.0167	0.1128	0.0337	0.1077	0.0458	0.0018
7	rs6959121	100763726	0.91	0.473491286898298	1.05	0.24269399207398	0.466972860493804	0.554373183424386	0.0065	0.0043	0.129	0.0113	0.0451	0.0127	0.0125	0.023	0.0017	0.0302	0.0312	0.1644	0.0024	0.0382	0.1189	0.0125	0.0133	0.0023	0.0012	0.0168	0.0167	0.1129	0.0336	0.1077	0.046	0.0017
7	rs117963972	100764505	0.91	0.473491286898298	1.05	0.24269399207398	0.465997253925749	0.550158348349194	0.0065	0.0043	0.129	0.0113	0.0451	0.0127	0.0125	0.023	0.0017	0.0302	0.0312	0.1644	0.0024	0.0382	0.1189	0.0125	0.0133	0.0023	0.0012	0.0168	0.0167	0.1129	0.0336	0.1077	0.0459	0.0017
7	rs6956010	100767035	0.91	0.473491286898298	1.05	0.24269399207398	0.467216917546509	0.571735851294879	0.0065	0.0043	0.129	0.0112	0.0452	0.0128	0.0125	0.0229	0.0017	0.0302	0.0313	0.1643	0.0024	0.0382	0.1189	0.0125	0.0134	0.0023	0.0013	0.0168	0.0168	0.113	0.0336	0.1078	0.0457	0.0017
7	rs2227631	100769538	0.91	0.473491286898298	1.05	0.24269399207398	0.466302024117272	0.512726345200996	0.0064	0.0044	0.1289	0.0113	0.0451	0.0129	0.0126	0.0228	0.0018	0.0303	0.0313	0.1641	0.0025	0.038	0.1187	0.0125	0.0135	0.0021	0.0013	0.0168	0.0169	0.1131	0.0334	0.108	0.0458	0.0018
7	rs6092	100771717	0.91	0.473491286898298	1.05	0.24269399207398	0.432422524396801	0.461819916532034	0.0063	0.0044	0.1289	0.0112	0.0452	0.0129	0.0127	0.0228	0.0018	0.0303	0.0314	0.1636	0.0025	0.0378	0.1186	0.0124	0.0134	0.0021	0.0013	0.0168	0.0169	0.1136	0.0333	0.1085	0.0456	0.0018
7	rs6090	100771723	0.91	0.473491286898298	1.06	0.212122118160079	0.432070121757862	0.459002800093993	0.0063	0.0044	0.1289	0.0112	0.0452	0.0129	0.0127	0.0228	0.0018	0.0303	0.0314	0.1636	0.0025	0.0378	0.1186	0.0124	0.0134	0.0021	0.0013	0.0168	0.0169	0.1136	0.0333	0.1085	0.0456	0.0018
7	rs2227708	100772139	0.91	0.473491286898298	1.06	0.212122118160079	0.424760794695001	0.408572907230881	0.0062	0.0044	0.1289	0.0112	0.0453	0.0129	0.0126	0.0228	0.0018	0.0303	0.0314	0.1635	0.0025	0.0378	0.1186	0.0124	0.0134	0.0021	0.0013	0.0168	0.0168	0.1137	0.0334	0.1085	0.0455	0.0018
7	rs2227684	100776931	0.91	0.473491286898298	1.06	0.212122118160079	0.431835265705877	0.455521224883855	0.0061	0.0045	0.1286	0.0112	0.0452	0.0132	0.0123	0.0226	0.0018	0.0306	0.0317	0.1626	0.0025	0.0375	0.1185	0.0127	0.0134	0.0021	0.0013	0.0167	0.0168	0.1143	0.0342	0.1087	0.0454	0.0018
7	rs2227713	100777372	0.91	0.473491286898298	1.06	0.212122118160079	0.434834415022231	0.462222730471199	0.0061	0.0045	0.1286	0.0112	0.0452	0.0132	0.0122	0.0225	0.0018	0.0306	0.0317	0.1626	0.0025	0.0375	0.1186	0.0127	0.0134	0.0021	0.0013	0.0167	0.0168	0.1143	0.0342	0.1087	0.0454	0.0018
7	rs1050766	100781408	0.91	0.473491286898298	1.06	0.212122118160079	0.445859366749297	0.463566107571362	0.0061	0.0045	0.1287	0.0112	0.0451	0.0132	0.0122	0.0225	0.0018	0.0306	0.0316	0.1625	0.0024	0.0375	0.1187	0.0127	0.0134	0.0021	0.0012	0.0167	0.0169	0.1143	0.0343	0.1087	0.0453	0.0018
7	rs7242	100781445	0.91	0.473491286898298	1.07	0.184406357471863	0.446217275407552	0.467198311908208	0.0061	0.0045	0.1287	0.0112	0.0451	0.0132	0.0122	0.0225	0.0018	0.0306	0.0316	0.1625	0.0024	0.0375	0.1187	0.0127	0.0134	0.0021	0.0012	0.0167	0.0169	0.1143	0.0343	0.1087	0.0453	0.0018
7	rs1050813	100781615	0.91	0.473491286898298	1.07	0.184406357471863	0.446575325359016	0.504056229451706	0.0061	0.0045	0.1287	0.0112	0.0452	0.0132	0.0122	0.0225	0.0018	0.0306	0.0317	0.1625	0.0024	0.0375	0.1187	0.0127	0.0134	0.0021	0.0012	0.0167	0.0168	0.1144	0.0343	0.1087	0.0453	0.0019
7	rs13238709	100783736	0.91	0.473491286898298	1.06	0.212122118160079	0.407699829716174	0.481800514305484	0.0061	0.0045	0.1286	0.0111	0.045	0.0132	0.0122	0.0232	0.0018	0.0305	0.0317	0.1624	0.0024	0.0376	0.1183	0.0127	0.0133	0.0021	0.0012	0.0167	0.0168	0.1145	0.0343	0.1085	0.0453	0.0019
7	rs117734047	100784016	0.91	0.473491286898298	1.06	0.212122118160079	0.40292190451	0.453382189754086	0.0061	0.0045	0.1286	0.0111	0.045	0.0132	0.0122	0.0232	0.0018	0.0305	0.0317	0.1624	0.0024	0.0376	0.1183	0.0127	0.0134	0.0021	0.0012	0.0167	0.0168	0.1145	0.0343	0.1085	0.0453	0.0019
7	rs34699890	100790412	0.91	0.473491286898298	1.06	0.212122118160079	0.379072745285241	0.473538627921663	0.0061	0.0046	0.1286	0.0111	0.0448	0.0134	0.0124	0.023	0.0018	0.0307	0.032	0.1617	0.0024	0.0375	0.1184	0.0128	0.0136	0.0022	0.0012	0.017	0.0166	0.1144	0.0345	0.1087	0.0448	0.0019
7	rs4727480	100799573	0.91	0.473491286898298	1.06	0.212122118160079	0.326329328751516	0.385371772584028	0.006	0.0048	0.1286	0.0111	0.0442	0.0138	0.0126	0.0228	0.0018	0.0311	0.0321	0.1614	0.0022	0.0373	0.1178	0.0131	0.0137	0.0023	0.0013	0.0173	0.0163	0.1152	0.0342	0.1085	0.0447	0.0019
7	rs10755866	100805460	0.91	0.473491286898298	1.06	0.212122118160079	0.32587136263187	0.389212526305506	0.006	0.0049	0.1284	0.0111	0.0442	0.0138	0.0127	0.0227	0.0018	0.0312	0.0323	0.1611	0.0022	0.0374	0.1174	0.0131	0.0137	0.0023	0.0013	0.0175	0.0162	0.1153	0.0343	0.1086	0.0447	0.0019
7	rs117521563	100809499	0.91	0.473491286898298	1.07	0.184406357471863	0.321360700462985	0.33410488358444	0.006	0.0049	0.1285	0.0111	0.0441	0.0138	0.0125	0.0226	0.0018	0.0312	0.0323	0.161	0.0022	0.0374	0.1171	0.0132	0.0137	0.0023	0.0012	0.0175	0.0162	0.1153	0.0343	0.1091	0.0447	0.0019
7	rs68051753	100811178	0.91	0.473491286898298	1.07	0.184406357471863	0.321259715516261	0.345205609135488	0.006	0.0049	0.1285	0.0111	0.0441	0.0138	0.0125	0.0226	0.0018	0.0312	0.0324	0.1609	0.0022	0.0375	0.117	0.0132	0.0137	0.0023	0.0012	0.0176	0.0161	0.1153	0.0344	0.1093	0.0447	0.0019
7	rs80264175	100812430	0.91	0.473491286898298	1.07	0.184406357471863	0.326023980647194	0.342358777954181	0.006	0.0049	0.1285	0.0112	0.0441	0.0139	0.0124	0.0225	0.0018	0.0313	0.0325	0.1609	0.0022	0.0374	0.1169	0.0132	0.0136	0.0023	0.0012	0.0176	0.016	0.1153	0.0344	0.1094	0.0447	0.0019
7	rs73713803	100813278	0.91	0.473491286898298	1.07	0.184406357471863	0.32974919464924	0.35766147099645	0.006	0.0049	0.1286	0.0112	0.0441	0.0139	0.0124	0.0225	0.0018	0.0313	0.0325	0.1609	0.0022	0.0375	0.1169	0.0133	0.0136	0.0023	0.0012	0.0176	0.016	0.1153	0.0344	0.1095	0.0447	0.0019
7	rs2079333	100814514	0.91	0.473491286898298	1.07	0.184406357471863	0.335714129086722	0.376324473020099	0.006	0.0049	0.1286	0.0113	0.044	0.0139	0.0124	0.0225	0.0018	0.0313	0.0326	0.1608	0.0021	0.0375	0.1168	0.0133	0.0136	0.0023	0.0012	0.0176	0.016	0.1152	0.0344	0.1096	0.0446	0.0019
7	rs112978090	100816305	0.91	0.473491286898298	1.07	0.184406357471863	0.326991428862942	0.360920589451984	0.006	0.0049	0.1285	0.0113	0.044	0.014	0.0124	0.0225	0.0018	0.0313	0.0326	0.1608	0.0021	0.0375	0.1168	0.0133	0.0136	0.0023	0.0012	0.0176	0.016	0.1153	0.0344	0.1095	0.0446	0.0019
7	rs757721	100817667	0.91	0.473491286898298	1.07	0.184406357471863	0.322675018439162	0.342853389947382	0.006	0.0049	0.1285	0.0113	0.044	0.014	0.0124	0.0225	0.0018	0.0313	0.0326	0.1608	0.0021	0.0375	0.1168	0.0133	0.0135	0.0023	0.0012	0.0176	0.016	0.1154	0.0344	0.1095	0.0446	0.0018
7	rs34985488	100817901	0.91	0.473491286898298	1.07	0.184406357471863	0.321461702046251	0.341864372379383	0.006	0.0049	0.1285	0.0113	0.044	0.014	0.0124	0.0225	0.0018	0.0313	0.0326	0.1608	0.0021	0.0375	0.1168	0.0133	0.0135	0.0023	0.0012	0.0176	0.016	0.1154	0.0344	0.1095	0.0446	0.0018
7	rs117691349	100824062	0.91	0.473491286898298	1.07	0.184406357471863	0.30477645552104	0.291616992549309	0.006	0.005	0.1283	0.0113	0.0439	0.014	0.0124	0.0224	0.0018	0.0314	0.0325	0.1608	0.0021	0.0376	0.1166	0.0133	0.0136	0.0023	0.0012	0.0176	0.0159	0.1155	0.0343	0.1094	0.0446	0.0018
7	rs34800928	100828603	0.91	0.473491286898298	1.07	0.184406357471863	0.296730884077926	0.31042170516544	0.006	0.005	0.1282	0.0113	0.0439	0.014	0.0125	0.0224	0.0018	0.0315	0.0326	0.1608	0.0021	0.0376	0.1165	0.0134	0.0137	0.0023	0.0012	0.0176	0.0159	0.1155	0.0342	0.1093	0.0447	0.0018
7	rs4729671	100850048	0.92	0.422441555019286	1.07	0.184406357471863	0.155595207033648	0.343224484273364	0.0054	0.006	0.1226	0.0122	0.043	0.0148	0.0133	0.0228	0.0014	0.033	0.0337	0.1621	0.0019	0.0386	0.1141	0.0139	0.015	0.0022	9e-04	0.0181	0.0152	0.1184	0.0338	0.1068	0.0456	0.0015
7	rs7777930	100853231	0.92	0.422441555019286	1.07	0.184406357471863	0.156777274872119	0.305388652486261	0.0052	0.0064	0.1219	0.0125	0.0426	0.015	0.0135	0.0229	0.0013	0.0336	0.0338	0.1619	0.0018	0.0401	0.1137	0.0138	0.0151	0.0022	8e-04	0.0181	0.0151	0.1189	0.0335	0.1057	0.0455	0.0014
7	rs117048594	100856729	0.92	0.422441555019286	1.07	0.184406357471863	0.156439003117858	0.277459056015846	0.0052	0.0064	0.1218	0.0125	0.0426	0.015	0.0136	0.0229	0.0013	0.0336	0.0337	0.1618	0.0018	0.0402	0.1136	0.0138	0.0152	0.0022	8e-04	0.0181	0.015	0.119	0.0334	0.1056	0.0455	0.0014
7	Affx-29355830	100859234	0.92	0.422441555019286	1.07	0.184406357471863	0.159669970086123	0.273404264652528	0.0052	0.0064	0.1218	0.0125	0.0425	0.0151	0.0136	0.0228	0.0013	0.0337	0.0337	0.1618	0.0018	0.0403	0.1134	0.0138	0.0152	0.0022	8e-04	0.0182	0.015	0.119	0.0334	0.1056	0.0456	0.0014
7	rs17319250	100861213	0.92	0.422441555019286	1.07	0.184406357471863	0.165618649956738	0.315720605577904	0.0052	0.0064	0.1218	0.0125	0.0425	0.0151	0.0136	0.0229	0.0013	0.0337	0.0337	0.1618	0.0018	0.0403	0.1133	0.0138	0.0152	0.0022	8e-04	0.0182	0.015	0.1191	0.0334	0.1056	0.0456	0.0014
7	rs2074685	100862264	0.92	0.422441555019286	1.07	0.184406357471863	0.162835961213039	0.269252913958168	0.0051	0.0064	0.1215	0.0126	0.0425	0.0151	0.0137	0.0228	0.0012	0.0339	0.0337	0.1617	0.0018	0.0406	0.1132	0.0138	0.0152	0.0022	8e-04	0.0182	0.0149	0.1192	0.0333	0.1055	0.0459	0.0014
7	rs10265206	100865084	0.92	0.422441555019286	1.07	0.184406357471863	0.158815947372509	0.241980939028418	0.0051	0.0064	0.1215	0.0125	0.0424	0.0151	0.0137	0.0228	0.0012	0.0339	0.0337	0.1618	0.0018	0.0406	0.1133	0.0138	0.0153	0.0021	8e-04	0.0182	0.0149	0.1194	0.0332	0.1054	0.0459	0.0014
7	rs78128584	100871767	0.92	0.422441555019286	1.07	0.184406357471863	0.159293868422142	0.23998130709183	0.0051	0.0064	0.1215	0.0125	0.0424	0.0151	0.0137	0.0228	0.0012	0.0339	0.0337	0.1617	0.0018	0.0405	0.1133	0.0138	0.0153	0.0021	8e-04	0.0182	0.0149	0.1195	0.0332	0.1054	0.046	0.0014
7	rs10241107	100883973	0.92	0.422441555019286	1.07	0.184406357471863	0.158679553557586	0.260326382971281	0.0051	0.0064	0.1215	0.0125	0.0424	0.0151	0.0138	0.0228	0.0012	0.0339	0.0337	0.1617	0.0018	0.0405	0.1134	0.0138	0.0153	0.0021	8e-04	0.0182	0.0149	0.1195	0.0332	0.1053	0.046	0.0013
7	rs56203098	100886307	0.92	0.422441555019286	1.07	0.184406357471863	0.158781842458314	0.256011788873321	0.0051	0.0064	0.1215	0.0125	0.0424	0.0151	0.0138	0.0228	0.0012	0.0339	0.0337	0.1617	0.0018	0.0405	0.1134	0.0138	0.0153	0.0021	8e-04	0.0182	0.0149	0.1195	0.0332	0.1053	0.046	0.0013
7	rs77379913	100887159	0.92	0.422441555019286	1.07	0.184406357471863	0.159225542299148	0.25635159060674	0.0051	0.0064	0.1215	0.0125	0.0423	0.0151	0.0138	0.0228	0.0012	0.0339	0.0337	0.1617	0.0018	0.0405	0.1133	0.0138	0.0153	0.0021	8e-04	0.0182	0.0149	0.1196	0.0332	0.1053	0.046	0.0013
7	rs4729676	100894697	0.92	0.422441555019286	1.07	0.184406357471863	0.168287765103268	0.314634575488926	0.0051	0.0064	0.1215	0.0125	0.0423	0.015	0.0138	0.0229	0.0012	0.0339	0.0337	0.1617	0.0018	0.0405	0.1134	0.0137	0.0154	0.0021	8e-04	0.0183	0.0149	0.1197	0.0332	0.1052	0.0462	0.0013
7	rs6979122	100894750	0.92	0.422441555019286	1.07	0.184406357471863	0.16716089099809	0.315358472342807	0.0051	0.0064	0.1215	0.0125	0.0423	0.015	0.0138	0.0229	0.0012	0.0339	0.0337	0.1617	0.0018	0.0405	0.1134	0.0136	0.0154	0.0021	8e-04	0.0183	0.0149	0.1197	0.0332	0.1052	0.0462	0.0013
7	rs6942609	100895480	0.92	0.422441555019286	1.07	0.184406357471863	0.165898436450641	0.31971217204012	0.0051	0.0064	0.1215	0.0125	0.0423	0.015	0.0138	0.0229	0.0012	0.0339	0.0337	0.1617	0.0018	0.0405	0.1135	0.0136	0.0154	0.0021	8e-04	0.0182	0.0149	0.1196	0.0332	0.1052	0.0462	0.0013
7	rs10255195	100897812	0.92	0.422441555019286	1.08	0.159408631830651	0.165968426194661	0.304910597509606	0.0051	0.0064	0.1215	0.0125	0.0423	0.015	0.0138	0.0229	0.0012	0.0339	0.0337	0.1617	0.0018	0.0405	0.1135	0.0136	0.0154	0.0021	8e-04	0.0182	0.0149	0.1196	0.0332	0.1052	0.0462	0.0013
