## Supplementary Tab. 6 for "Sparse haplotype-based fine-scale local ancestry inference at scale reveals recent selection on immune responses": 304206_file07 (part 74 of 161)

Chromosome	rs_number	hg19_GRCh37_Position	LDAS_26pop	-log10(p_LDAS_26pop)	LDAS_5continent	-log10(p_LDAS_5continent)	-log10(p_AAS_26pop)	-log10(p_AAS_5continent)	prob_ACB	prob_ASW	prob_BEB	prob_CDX	prob_CEU	prob_CHB	prob_CHS	prob_CLM	prob_ESN	prob_FIN	prob_GBR	prob_GIH	prob_GWD	prob_IBS	prob_ITU	prob_JPT	prob_KHV	prob_LWK	prob_MSL	prob_MXL	prob_PEL	prob_PJL	prob_PUR	prob_STU	prob_TSI	prob_YRI
7	rs60774938	100902459	0.92	0.422441555019286	1.08	0.159408631830651	0.166353678108706	0.288086756597189	0.0051	0.0065	0.1215	0.0125	0.0423	0.015	0.0137	0.0228	0.0012	0.0339	0.0337	0.1617	0.0018	0.0405	0.1135	0.0136	0.0154	0.0021	8e-04	0.0182	0.0149	0.1196	0.0332	0.1052	0.0462	0.0013
7	rs79599598	100909134	0.92	0.422441555019286	1.07	0.184406357471863	0.168252483433349	0.297885461275152	0.0051	0.0064	0.1215	0.0124	0.0423	0.015	0.0137	0.0228	0.0011	0.0339	0.0337	0.1618	0.0017	0.0405	0.1134	0.0137	0.0153	0.002	8e-04	0.0182	0.0149	0.1196	0.0332	0.1052	0.0463	0.0013
7	rs11977597	100916665	0.92	0.422441555019286	1.07	0.184406357471863	0.172266610819981	0.300618221720003	0.0051	0.0065	0.1215	0.0124	0.0423	0.015	0.0137	0.0228	0.0011	0.0339	0.0337	0.1619	0.0017	0.0405	0.1133	0.0137	0.0153	0.002	8e-04	0.0182	0.0149	0.1196	0.0333	0.1051	0.0463	0.0013
7	rs80019684	100917384	0.92	0.422441555019286	1.07	0.184406357471863	0.170519206732175	0.274676643839092	0.0051	0.0065	0.1215	0.0124	0.0423	0.015	0.0137	0.0228	0.0012	0.0339	0.0337	0.1619	0.0018	0.0406	0.1133	0.0137	0.0153	0.002	8e-04	0.0182	0.0149	0.1196	0.0333	0.1051	0.0464	0.0013
7	rs117742366	100919316	0.92	0.422441555019286	1.06	0.212122118160079	0.173772631669048	0.264434661671092	0.0051	0.0065	0.1215	0.0124	0.0423	0.0151	0.0138	0.0227	0.0012	0.0339	0.0337	0.1619	0.0018	0.0406	0.1132	0.0137	0.0154	0.002	8e-04	0.0182	0.0149	0.1196	0.0333	0.1048	0.0465	0.0013
7	rs118191741	100920675	0.92	0.422441555019286	1.06	0.212122118160079	0.190348493192319	0.249470313126324	0.0051	0.0065	0.1215	0.0124	0.0422	0.0152	0.0138	0.0227	0.0012	0.0339	0.0338	0.1618	0.0018	0.0407	0.1129	0.0138	0.0155	0.002	9e-04	0.0182	0.0149	0.1196	0.0334	0.1043	0.0468	0.0013
7	rs6968930	100920775	0.92	0.422441555019286	1.06	0.212122118160079	0.195771866107389	0.282932830997095	0.0051	0.0065	0.1215	0.0124	0.0421	0.0152	0.0139	0.0227	0.0012	0.0339	0.0338	0.1618	0.0018	0.0407	0.1129	0.0138	0.0156	0.002	9e-04	0.0182	0.0149	0.1196	0.0334	0.1043	0.0468	0.0013
7	rs11768857	100922172	0.92	0.422441555019286	1.06	0.212122118160079	0.251844489849008	0.289732574626647	0.0051	0.0067	0.122	0.0126	0.0419	0.0153	0.0141	0.0224	0.0012	0.0338	0.034	0.1614	0.0019	0.0409	0.1124	0.0138	0.0158	0.002	0.001	0.0183	0.015	0.1192	0.0333	0.103	0.0475	0.0013
7	rs868606	100922977	0.92	0.422441555019286	1.06	0.212122118160079	0.263873946232178	0.235556771106777	0.005	0.0067	0.1222	0.0126	0.042	0.0153	0.0141	0.0223	0.0012	0.0336	0.0342	0.1615	0.0019	0.0409	0.1122	0.0138	0.0159	0.002	0.001	0.0183	0.0152	0.1192	0.0332	0.1025	0.0477	0.0013
7	rs73187929	100926447	0.92	0.422441555019286	1.06	0.212122118160079	0.263419595583161	0.271672146516398	0.0051	0.0067	0.1216	0.0127	0.0417	0.0153	0.0142	0.022	0.0012	0.0335	0.0345	0.1614	0.0019	0.0411	0.1121	0.0139	0.0161	0.0019	0.001	0.0181	0.0157	0.1194	0.0331	0.1022	0.0482	0.0013
7	rs11766480	100931663	0.92	0.422441555019286	1.06	0.212122118160079	0.287607975132586	0.249357999179389	0.0051	0.0067	0.1207	0.0128	0.0414	0.0153	0.0143	0.0215	0.0011	0.0332	0.035	0.1614	0.0021	0.0413	0.1121	0.0141	0.0163	0.0017	0.0011	0.0179	0.0165	0.1198	0.0328	0.1017	0.0489	0.0012
7	rs10953331	100932330	0.93	0.375229593708928	1.06	0.212122118160079	0.311245355043571	0.19968033298259	0.0051	0.0067	0.1207	0.0128	0.0414	0.0154	0.0143	0.0213	0.0011	0.0333	0.0351	0.1618	0.0021	0.0413	0.1119	0.014	0.0163	0.0017	0.0011	0.0179	0.0167	0.1195	0.0326	0.1015	0.0492	0.0012
7	rs117245747	100938654	0.93	0.375229593708928	1.06	0.212122118160079	0.346234023336814	0.170679278220969	0.005	0.0067	0.1196	0.0126	0.0417	0.0156	0.0143	0.0208	0.0011	0.0332	0.0354	0.1626	0.002	0.0412	0.1122	0.0142	0.0163	0.0015	0.0011	0.0178	0.0176	0.1191	0.0322	0.101	0.0498	0.0012
7	rs34532455	100954700	0.93	0.375229593708928	1.06	0.212122118160079	0.360021494972343	0.181687572606014	0.005	0.0067	0.1194	0.0126	0.0416	0.0156	0.0143	0.0208	0.0011	0.0332	0.0356	0.1628	0.002	0.0412	0.1122	0.0142	0.0162	0.0015	0.0011	0.0178	0.0177	0.119	0.0322	0.1009	0.0499	0.0012
7	rs75484350	100955354	0.93	0.375229593708928	1.06	0.212122118160079	0.361630178464284	0.193860061239664	0.005	0.0067	0.1194	0.0126	0.0416	0.0156	0.0143	0.0208	0.0011	0.0332	0.0356	0.1628	0.002	0.0412	0.1122	0.0142	0.0162	0.0015	0.0011	0.0178	0.0177	0.119	0.0322	0.1009	0.0499	0.0012
7	rs62483513	100958324	0.93	0.375229593708928	1.06	0.212122118160079	0.367019002663661	0.188917802593623	0.005	0.0067	0.1194	0.0126	0.0416	0.0156	0.0143	0.0207	0.0011	0.0332	0.0356	0.1629	0.002	0.0412	0.1123	0.0142	0.0162	0.0015	0.0011	0.0177	0.0177	0.119	0.0322	0.1009	0.0499	0.0012
7	rs4729687	100962692	0.93	0.375229593708928	1.06	0.212122118160079	0.382103355638844	0.189533211808396	0.005	0.0068	0.1194	0.0126	0.0416	0.0157	0.0143	0.0207	0.0011	0.0332	0.0357	0.1631	0.002	0.0411	0.1122	0.0142	0.0162	0.0015	0.0011	0.0178	0.0177	0.119	0.0321	0.1008	0.0499	0.0012
7	rs73180994	100965596	0.93	0.375229593708928	1.06	0.212122118160079	0.388646686409952	0.190457601211917	0.005	0.0068	0.1193	0.0127	0.0416	0.0157	0.0143	0.0206	0.0011	0.0332	0.0358	0.1631	0.002	0.0411	0.1122	0.0143	0.0162	0.0015	0.0011	0.0178	0.0178	0.1189	0.0322	0.1008	0.0499	0.0012
7	rs6944579	100971604	0.93	0.375229593708928	1.06	0.212122118160079	0.390375023957434	0.196451224054656	0.005	0.0068	0.1192	0.0128	0.0416	0.0158	0.0144	0.0206	0.0011	0.0332	0.0358	0.1629	0.0021	0.0411	0.1121	0.0144	0.0162	0.0014	0.0011	0.0178	0.0178	0.1188	0.0322	0.1007	0.0499	0.0011
7	rs73180999	100976244	0.93	0.375229593708928	1.06	0.212122118160079	0.390598317571359	0.191383517578088	0.005	0.0068	0.1191	0.0128	0.0416	0.0158	0.0144	0.0206	0.0011	0.0332	0.0358	0.1629	0.0021	0.0411	0.1121	0.0144	0.0162	0.0014	0.0011	0.0178	0.0179	0.1188	0.0322	0.1007	0.0499	0.0011
7	rs117468546	100981032	0.93	0.375229593708928	1.06	0.212122118160079	0.386922226920004	0.193033348384492	0.0051	0.0068	0.119	0.0128	0.0416	0.0158	0.0145	0.0206	0.0011	0.0332	0.0358	0.1629	0.0021	0.0411	0.1121	0.0144	0.0163	0.0014	0.0011	0.0178	0.0179	0.1188	0.0322	0.1007	0.0499	0.0011
7	rs35671197	100988184	0.93	0.375229593708928	1.06	0.212122118160079	0.386977794081604	0.204714973065625	0.0051	0.0069	0.1183	0.0128	0.0416	0.0158	0.0148	0.0207	0.001	0.033	0.0359	0.1627	0.0022	0.041	0.1119	0.0143	0.0164	0.0013	0.0012	0.0178	0.0182	0.1187	0.0323	0.1009	0.0499	0.0011
7	rs76774122	100993482	0.93	0.375229593708928	1.06	0.212122118160079	0.441991086264194	0.195517067294182	0.0052	0.007	0.119	0.0126	0.0416	0.0155	0.0144	0.0208	0.0011	0.0329	0.036	0.1628	0.0023	0.0409	0.1118	0.0141	0.0162	0.0013	0.0012	0.0178	0.0185	0.1189	0.0324	0.1008	0.0499	0.001
7	rs4729690	100995632	0.93	0.375229593708928	1.06	0.212122118160079	0.448367693643665	0.200307363625647	0.0052	0.007	0.1191	0.0126	0.0416	0.0155	0.0143	0.0208	0.0011	0.0329	0.036	0.1628	0.0023	0.041	0.1118	0.0141	0.0162	0.0013	0.0012	0.0178	0.0185	0.1189	0.0324	0.1008	0.0499	0.001
7	rs73173723	100998299	0.93	0.375229593708928	1.06	0.212122118160079	0.451902975369823	0.200098280091816	0.0052	0.007	0.1191	0.0126	0.0416	0.0155	0.0143	0.0208	0.0011	0.0329	0.036	0.1629	0.0023	0.041	0.1118	0.0141	0.0162	0.0013	0.0012	0.0178	0.0185	0.1189	0.0324	0.1009	0.0499	0.001
7	rs4729693	101007777	0.93	0.375229593708928	1.06	0.212122118160079	0.45575326135674	0.201563401748417	0.0052	0.007	0.1191	0.0126	0.0416	0.0155	0.0144	0.0208	0.0011	0.0328	0.0361	0.163	0.0023	0.041	0.1117	0.0141	0.0161	0.0013	0.0012	0.0178	0.0186	0.1187	0.0324	0.1009	0.0498	0.0011
7	rs56402957	101009081	0.93	0.375229593708928	1.06	0.212122118160079	0.459135388189287	0.202612107960775	0.0052	0.007	0.1191	0.0126	0.0416	0.0155	0.0144	0.0208	0.0011	0.0328	0.0361	0.163	0.0023	0.041	0.1117	0.0141	0.0161	0.0013	0.0012	0.0178	0.0186	0.1187	0.0325	0.1009	0.0498	0.0011
7	rs71559411	101009311	0.93	0.375229593708928	1.05	0.24269399207398	0.457623997710259	0.202192406842174	0.0052	0.007	0.1191	0.0126	0.0416	0.0155	0.0144	0.0208	0.0011	0.0328	0.0361	0.163	0.0023	0.0409	0.1118	0.0141	0.016	0.0013	0.0012	0.0178	0.0186	0.1187	0.0325	0.1009	0.0499	0.0011
7	rs35143833	101014397	0.93	0.375229593708928	1.05	0.24269399207398	0.44926520120409	0.180172472046848	0.0052	0.007	0.1191	0.0126	0.0417	0.0156	0.0144	0.0208	0.0011	0.0328	0.0362	0.1628	0.0023	0.0409	0.1118	0.0141	0.016	0.0013	0.0012	0.0178	0.0185	0.1187	0.0325	0.1007	0.0499	0.001
7	rs62465626	101015805	0.93	0.375229593708928	1.05	0.24269399207398	0.437489248764421	0.162922357765626	0.0052	0.0069	0.119	0.0127	0.0416	0.0156	0.0144	0.0208	0.0011	0.0327	0.0362	0.1628	0.0023	0.0409	0.1118	0.0141	0.016	0.0013	0.0012	0.0178	0.0185	0.1186	0.0325	0.1007	0.0499	0.0011
7	rs10230924	101022276	0.93	0.375229593708928	1.05	0.24269399207398	0.454427919246326	0.183511439987913	0.0051	0.0069	0.1187	0.0127	0.0417	0.0158	0.0148	0.0207	0.0012	0.0326	0.0367	0.1625	0.0024	0.041	0.1114	0.0143	0.0163	0.0014	0.0012	0.0176	0.0186	0.1184	0.0325	0.1002	0.0501	0.001
7	rs56278608	101029511	0.93	0.375229593708928	1.05	0.24269399207398	0.453826116375546	0.173259675658703	0.005	0.0069	0.1187	0.0127	0.0418	0.0158	0.0149	0.0207	0.0012	0.0326	0.0368	0.1624	0.0024	0.041	0.1113	0.0144	0.0163	0.0014	0.0011	0.0176	0.0186	0.1184	0.0325	0.1001	0.0502	0.001
7	rs11770876	101042108	0.93	0.375229593708928	1.05	0.24269399207398	0.475121037140227	0.167030541089163	0.005	0.007	0.1185	0.0127	0.0419	0.016	0.0153	0.0207	0.0013	0.0325	0.0374	0.1619	0.0025	0.0412	0.1109	0.0146	0.0165	0.0015	0.0011	0.0175	0.0188	0.1181	0.0321	0.0996	0.0504	0.001
7	rs11772022	101043458	0.93	0.375229593708928	1.05	0.24269399207398	0.493563237548927	0.190663228592348	0.0049	0.0071	0.1182	0.0128	0.042	0.0161	0.0155	0.0208	0.0013	0.0325	0.0377	0.1616	0.0025	0.041	0.1107	0.0146	0.0166	0.0015	0.0011	0.0176	0.0189	0.1179	0.0322	0.0994	0.0504	0.001
7	rs73179278	101045216	0.93	0.375229593708928	1.05	0.24269399207398	0.512854123069391	0.214373701007763	0.0049	0.0071	0.1178	0.0129	0.042	0.016	0.0156	0.0208	0.0014	0.0329	0.038	0.1618	0.0025	0.0412	0.1105	0.0147	0.0167	0.0015	0.001	0.0175	0.019	0.1175	0.0322	0.0989	0.0505	9e-04
7	rs11523200	101050603	0.93	0.375229593708928	1.05	0.24269399207398	0.515026527430928	0.187586756472022	0.0049	0.0071	0.1178	0.0129	0.0421	0.0161	0.0157	0.0208	0.0014	0.0331	0.038	0.1616	0.0026	0.0412	0.1104	0.0148	0.0168	0.0015	0.001	0.0175	0.019	0.1173	0.0323	0.0988	0.0505	9e-04
7	rs1859638	101051925	0.93	0.375229593708928	1.06	0.212122118160079	0.515538318776683	0.18493431688321	0.0049	0.0071	0.1178	0.0129	0.0421	0.0161	0.0157	0.0208	0.0014	0.0331	0.0381	0.1616	0.0026	0.0412	0.1104	0.0148	0.0168	0.0015	0.001	0.0175	0.019	0.1173	0.0323	0.0988	0.0505	9e-04
7	rs62465642	101057493	0.93	0.375229593708928	1.06	0.212122118160079	0.510877226791531	0.188303075145859	0.0049	0.0071	0.1178	0.0129	0.042	0.016	0.0157	0.0208	0.0014	0.0331	0.0381	0.1616	0.0026	0.0412	0.1105	0.0147	0.0168	0.0015	0.001	0.0174	0.019	0.1172	0.0323	0.0988	0.0504	9e-04
7	rs62465643	101057535	0.93	0.375229593708928	1.06	0.212122118160079	0.50484175917734	0.185341543807636	0.0049	0.0071	0.1177	0.0129	0.0421	0.016	0.0157	0.0208	0.0014	0.0331	0.0381	0.1616	0.0026	0.0412	0.1105	0.0147	0.0168	0.0015	0.001	0.0175	0.019	0.1172	0.0323	0.0988	0.0504	9e-04
7	rs75591773	101058044	0.93	0.375229593708928	1.05	0.24269399207398	0.503575515009293	0.187177849683327	0.0049	0.0071	0.1177	0.0129	0.0421	0.016	0.0157	0.0209	0.0014	0.0331	0.0381	0.1616	0.0026	0.0412	0.1105	0.0147	0.0168	0.0015	0.001	0.0175	0.019	0.1172	0.0323	0.0988	0.0504	9e-04
7	rs4045	101067089	0.93	0.375229593708928	1.05	0.24269399207398	0.512471213096937	0.190663228592348	0.0049	0.0071	0.1177	0.013	0.0421	0.016	0.0158	0.021	9e-04	0.033	0.0382	0.1619	0.0026	0.0411	0.1107	0.0149	0.0169	0.0015	0.001	0.0175	0.019	0.1171	0.0324	0.0985	0.0504	9e-04
7	rs10253724	101068628	0.93	0.375229593708928	1.05	0.24269399207398	0.515346368579465	0.193653270935827	0.0049	0.0071	0.1177	0.013	0.0421	0.016	0.0158	0.021	9e-04	0.033	0.0382	0.1619	0.0026	0.0411	0.1107	0.0149	0.0168	0.0015	0.001	0.0175	0.0191	0.1171	0.0324	0.0985	0.0504	9e-04
7	rs4729707	101070104	0.94	0.331738599837001	1.05	0.24269399207398	0.50604610358339	0.194273865754705	0.0048	0.0071	0.1177	0.0129	0.042	0.016	0.0158	0.021	9e-04	0.033	0.0382	0.162	0.0026	0.041	0.1107	0.0149	0.0168	0.0015	0.001	0.0175	0.0191	0.117	0.0324	0.0989	0.0504	9e-04
7	rs116996108	101075067	0.94	0.331738599837001	1.05	0.24269399207398	0.511132105018207	0.164580858810211	0.0048	0.007	0.1175	0.013	0.0419	0.016	0.0159	0.021	9e-04	0.033	0.0382	0.1621	0.0026	0.0411	0.1106	0.0149	0.0168	0.0015	0.001	0.0175	0.0191	0.1169	0.0324	0.0988	0.0504	9e-04
7	rs34081435	101079665	0.94	0.331738599837001	1.05	0.24269399207398	0.533798615451434	0.173757448789393	0.0048	0.0071	0.1173	0.013	0.0419	0.016	0.016	0.0209	9e-04	0.0329	0.0382	0.1623	0.0026	0.0413	0.1106	0.015	0.0169	0.0014	9e-04	0.0175	0.0191	0.1165	0.0325	0.0988	0.0507	9e-04
7	rs11762611	101083110	0.94	0.331738599837001	1.05	0.24269399207398	0.54117405207257	0.183511439987913	0.0048	0.007	0.1168	0.0131	0.0419	0.016	0.0161	0.021	8e-04	0.0331	0.0384	0.1629	0.0026	0.0413	0.1105	0.015	0.0169	0.0014	9e-04	0.0175	0.0191	0.1157	0.0327	0.0987	0.0505	9e-04
7	rs4727495	101084394	0.94	0.331738599837001	1.05	0.24269399207398	0.534970255764248	0.185851008116084	0.0048	0.0071	0.1166	0.0131	0.042	0.016	0.0162	0.021	9e-04	0.0331	0.0385	0.1631	0.0026	0.0413	0.1104	0.0151	0.0169	0.0014	9e-04	0.0175	0.0191	0.1154	0.0328	0.0987	0.0505	9e-04
7	rs80038441	101095876	0.95	0.291843936447983	1.05	0.24269399207398	0.341057206226674	0.107679661383449	0.0048	0.0068	0.1123	0.0134	0.0427	0.016	0.0168	0.021	0.0011	0.033	0.0395	0.1638	0.0026	0.0413	0.1101	0.0168	0.0168	0.0017	0.0018	0.0174	0.0191	0.1155	0.0325	0.0991	0.0488	9e-04
7	rs4729709	101095979	0.95	0.291843936447983	1.05	0.24269399207398	0.338043094642521	0.108265370041192	0.0048	0.0068	0.1122	0.0134	0.0427	0.016	0.0169	0.0211	0.0011	0.033	0.0396	0.164	0.0026	0.0412	0.1099	0.0168	0.0168	0.0017	0.0018	0.0174	0.0191	0.1155	0.0325	0.0991	0.0487	9e-04
7	rs60883407	101102015	0.95	0.291843936447983	1.05	0.24269399207398	0.393731198364726	0.0725820932031408	0.0048	0.0068	0.111	0.0134	0.0427	0.016	0.017	0.021	0.0011	0.0326	0.0397	0.1651	0.0027	0.0414	0.1095	0.0167	0.0167	0.0018	0.0022	0.0174	0.019	0.1155	0.0327	0.0993	0.0484	9e-04
7	rs11772804	101104141	0.95	0.291843936447983	1.05	0.24269399207398	0.410156595779261	0.0698895715461525	0.0048	0.0068	0.1109	0.0137	0.0422	0.0164	0.0174	0.0208	0.0011	0.0323	0.0395	0.1645	0.0027	0.0414	0.1099	0.0172	0.017	0.0018	0.0022	0.0175	0.019	0.1152	0.0331	0.0996	0.0478	9e-04
7	rs7796259	101105017	0.95	0.291843936447983	1.06	0.212122118160079	0.413884329087289	0.0679327253358512	0.0048	0.0068	0.111	0.0137	0.0421	0.0164	0.0174	0.0208	0.0011	0.0323	0.0396	0.1645	0.0027	0.0414	0.1099	0.0172	0.017	0.0019	0.0022	0.0175	0.019	0.1152	0.0332	0.0995	0.0478	9e-04
7	rs2097907	101109296	0.95	0.291843936447983	1.06	0.212122118160079	0.464718280354725	0.062336505297396	0.0048	0.0068	0.1112	0.0137	0.0414	0.0164	0.0175	0.0208	0.0011	0.0323	0.04	0.1644	0.0028	0.0414	0.1098	0.0172	0.017	0.0019	0.0022	0.0175	0.0189	0.1149	0.0335	0.0993	0.0478	9e-04
7	rs12668018	101113893	0.95	0.291843936447983	1.06	0.212122118160079	0.455090353886003	0.0723679956772017	0.0048	0.0068	0.111	0.0138	0.0415	0.0164	0.0175	0.0208	0.0011	0.0323	0.04	0.1645	0.0028	0.0415	0.1098	0.0172	0.017	0.0019	0.0022	0.0175	0.0189	0.1148	0.0335	0.0995	0.0478	9e-04
7	rs78342937	101120716	0.95	0.291843936447983	1.06	0.212122118160079	0.434127808726837	0.0761157920833488	0.0048	0.0067	0.1108	0.0138	0.0418	0.0164	0.0176	0.0207	0.0011	0.0324	0.04	0.1646	0.0027	0.0417	0.1098	0.0171	0.0169	0.0019	0.0023	0.0175	0.019	0.1144	0.0335	0.0997	0.0477	0.001
7	rs13232646	101127455	0.96	0.255413023536062	1.07	0.184406357471863	0.426276037510967	0.101645008448666	0.0048	0.0067	0.1106	0.0138	0.042	0.0163	0.0176	0.0207	0.0011	0.0324	0.04	0.1646	0.0026	0.0418	0.1099	0.017	0.0169	0.0019	0.0023	0.0175	0.019	0.1141	0.0335	0.1	0.0476	0.001
7	rs13240132	101131052	0.96	0.255413023536062	1.08	0.159408631830651	0.405477994228481	0.0888223385193524	0.0048	0.0067	0.1102	0.0138	0.0419	0.0162	0.0176	0.0207	0.001	0.0325	0.0402	0.1644	0.0026	0.0422	0.1106	0.0171	0.0169	0.0019	0.0023	0.0175	0.0189	0.1138	0.0337	0.1	0.0473	0.001
7	rs6953667	101131248	0.96	0.255413023536062	1.08	0.159408631830651	0.405534888334488	0.0903779228433499	0.0048	0.0067	0.1102	0.0138	0.0419	0.0162	0.0176	0.0207	0.001	0.0325	0.0402	0.1643	0.0026	0.0422	0.1106	0.0171	0.0169	0.0019	0.0023	0.0175	0.0189	0.1138	0.0337	0.1	0.0472	0.001
7	rs6967458	101138662	0.96	0.255413023536062	1.08	0.159408631830651	0.399921808836874	0.0838416024055683	0.0048	0.0067	0.11	0.0138	0.042	0.0161	0.0176	0.0206	0.001	0.0324	0.0401	0.1645	0.0026	0.0424	0.1108	0.0171	0.017	0.0019	0.0023	0.0175	0.019	0.1138	0.0336	0.1002	0.047	0.001
7	rs74843217	101139554	0.96	0.255413023536062	1.08	0.159408631830651	0.403886584991391	0.0829347456538004	0.0048	0.0066	0.1099	0.0138	0.042	0.0161	0.0176	0.0206	0.001	0.0324	0.0401	0.1646	0.0026	0.0424	0.1108	0.0171	0.017	0.0019	0.0023	0.0175	0.019	0.1138	0.0336	0.1002	0.047	0.001
7	rs9969331	101141971	0.96	0.255413023536062	1.08	0.159408631830651	0.41768664836845	0.0835388748898197	0.0048	0.0066	0.1098	0.0138	0.042	0.0161	0.0176	0.0205	0.001	0.0324	0.0401	0.1647	0.0026	0.0425	0.1108	0.0171	0.0171	0.0019	0.0023	0.0175	0.019	0.1138	0.0336	0.1002	0.0469	0.001
7	rs6957322	101144146	0.96	0.255413023536062	1.08	0.159408631830651	0.416820961466369	0.0853618454965453	0.0048	0.0066	0.1096	0.0137	0.042	0.0161	0.0176	0.0205	0.001	0.0325	0.04	0.1648	0.0026	0.0425	0.1108	0.0172	0.0171	0.0019	0.0023	0.0175	0.019	0.1138	0.0336	0.1003	0.0468	0.001
7	rs35363652	101146427	0.96	0.255413023536062	1.08	0.159408631830651	0.416129056928214	0.0725820932031408	0.0047	0.0066	0.1094	0.0137	0.042	0.0161	0.0176	0.0205	0.001	0.0325	0.0401	0.1649	0.0026	0.0424	0.1109	0.0172	0.0171	0.0019	0.0023	0.0175	0.0191	0.1139	0.0336	0.1003	0.0468	0.001
7	rs117501810	101153000	0.96	0.255413023536062	1.08	0.159408631830651	0.419767949697925	0.0608033889332652	0.0047	0.0066	0.109	0.0137	0.042	0.0161	0.0177	0.0204	0.001	0.0325	0.0401	0.1652	0.0026	0.0424	0.1108	0.0172	0.0172	0.0019	0.0023	0.0175	0.0191	0.1139	0.0336	0.1003	0.0467	0.001
7	rs73180860	101153655	0.96	0.255413023536062	1.08	0.159408631830651	0.421448300999846	0.0566875231518936	0.0047	0.0066	0.109	0.0137	0.042	0.0161	0.0177	0.0204	0.001	0.0325	0.0401	0.1652	0.0026	0.0424	0.1108	0.0172	0.0172	0.0019	0.0023	0.0175	0.0191	0.1139	0.0336	0.1003	0.0467	0.001
7	rs77984018	101162544	0.96	0.255413023536062	1.08	0.159408631830651	0.440152064351243	0.0500445081939425	0.0047	0.0064	0.1082	0.0136	0.0423	0.0159	0.0178	0.02	0.001	0.0325	0.0401	0.1658	0.0026	0.0421	0.1109	0.0174	0.0172	0.0019	0.0023	0.0174	0.0193	0.1144	0.0337	0.1004	0.0463	0.0011
7	rs78238414	101163389	0.96	0.255413023536062	1.08	0.159408631830651	0.441278758268728	0.0491336170137202	0.0047	0.0064	0.1082	0.0136	0.0423	0.0159	0.0178	0.02	0.001	0.0325	0.0401	0.1658	0.0026	0.0421	0.1109	0.0174	0.0172	0.0019	0.0023	0.0174	0.0193	0.1144	0.0337	0.1004	0.0463	0.0011
7	rs60765471	101165790	0.96	0.255413023536062	1.09	0.136985182682918	0.439263572925608	0.0542649254622272	0.0047	0.0064	0.1082	0.0136	0.0423	0.0159	0.0178	0.02	0.0011	0.0325	0.0401	0.1658	0.0026	0.0421	0.1108	0.0174	0.0172	0.0019	0.0023	0.0174	0.0193	0.1145	0.0337	0.1004	0.0463	0.0011
7	rs34273130	101166726	0.96	0.255413023536062	1.09	0.136985182682918	0.455150598665374	0.0526337298362892	0.0048	0.0064	0.1087	0.0136	0.0422	0.0159	0.0178	0.02	0.0011	0.0325	0.0401	0.166	0.0026	0.0421	0.1107	0.0174	0.0172	0.002	0.0023	0.0174	0.0193	0.1148	0.0337	0.0995	0.0463	0.0011
7	rs62465088	101167622	0.96	0.255413023536062	1.09	0.136985182682918	0.45732201226692	0.048350110809401	0.0047	0.0064	0.1087	0.0136	0.0422	0.0159	0.0178	0.02	0.0011	0.0325	0.0401	0.166	0.0026	0.0421	0.1107	0.0174	0.0172	0.002	0.0023	0.0174	0.0193	0.1148	0.0337	0.0996	0.0463	0.001
7	rs13233931	101168283	0.96	0.255413023536062	1.09	0.136985182682918	0.459801172287185	0.0469774772647228	0.0047	0.0064	0.1086	0.0136	0.0422	0.0159	0.0178	0.02	0.0011	0.0325	0.0401	0.1661	0.0026	0.042	0.1106	0.0175	0.0172	0.002	0.0022	0.0174	0.0193	0.1149	0.0337	0.0996	0.0463	0.001
7	rs117781155	101170236	0.97	0.222305343836028	1.1	0.116987187387052	0.460043392562063	0.0404895755339638	0.0047	0.0063	0.108	0.0137	0.0422	0.0159	0.0178	0.0199	0.0011	0.0326	0.0401	0.1662	0.0027	0.042	0.1106	0.0175	0.0172	0.0021	0.0023	0.0174	0.0193	0.115	0.0337	0.0998	0.0462	0.0011
7	rs6945334	101171761	0.97	0.222305343836028	1.1	0.116987187387052	0.412907755469291	0.0389488455233696	0.0048	0.0063	0.1072	0.0137	0.0422	0.0158	0.0179	0.0199	0.0011	0.0326	0.0402	0.1663	0.0027	0.0419	0.1107	0.0175	0.0172	0.0022	0.0023	0.0174	0.0192	0.1152	0.0337	0.1001	0.0461	0.0011
7	rs73173917	101172459	0.97	0.222305343836028	1.1	0.116987187387052	0.403148783959734	0.0377572290299167	0.0048	0.0063	0.1068	0.0137	0.0422	0.0158	0.0179	0.0198	0.0011	0.0327	0.0402	0.1664	0.0027	0.0419	0.1108	0.0175	0.0173	0.0022	0.0023	0.0174	0.0191	0.1152	0.0337	0.1002	0.0461	0.0011
7	rs6972296	101176898	0.97	0.222305343836028	1.11	0.0992615496976265	0.328419872058873	0.035738633523189	0.0048	0.0062	0.1051	0.0137	0.0423	0.0158	0.018	0.0198	0.0012	0.0327	0.0402	0.1668	0.0026	0.0419	0.1113	0.0176	0.0173	0.0022	0.0022	0.0173	0.0191	0.1154	0.0337	0.1009	0.046	0.0012
7	rs112294219	101180254	0.97	0.222305343836028	1.1	0.116987187387052	0.330773656987013	0.0330080728018168	0.0048	0.0063	0.1048	0.0137	0.0423	0.0158	0.018	0.0198	0.0012	0.0327	0.0402	0.1669	0.0026	0.0419	0.1114	0.0176	0.0173	0.0022	0.0022	0.0173	0.0191	0.1154	0.0336	0.1009	0.0459	0.0012
7	rs117244771	101180671	0.97	0.222305343836028	1.1	0.116987187387052	0.330978748320898	0.0332106743263381	0.0048	0.0063	0.1047	0.0137	0.0423	0.0158	0.018	0.0198	0.0012	0.0327	0.0402	0.167	0.0026	0.0419	0.1114	0.0176	0.0173	0.0022	0.0022	0.0173	0.0191	0.1154	0.0336	0.1009	0.0459	0.0012
7	rs116978530	101180873	0.97	0.222305343836028	1.1	0.116987187387052	0.327450216651872	0.0327556241814075	0.0048	0.0063	0.1047	0.0137	0.0422	0.0158	0.0181	0.0198	0.0012	0.0328	0.0401	0.167	0.0026	0.0419	0.1113	0.0176	0.0173	0.0022	0.0022	0.0173	0.019	0.1154	0.0335	0.1011	0.0459	0.0012
7	rs57554553	101192113	0.98	0.192372589028169	1.1	0.116987187387052	0.286989332236845	0.0274766515836574	0.005	0.0063	0.102	0.0139	0.0425	0.0158	0.0184	0.0196	0.0012	0.033	0.0402	0.1684	0.0025	0.0419	0.111	0.0176	0.0175	0.0025	0.0022	0.0173	0.0189	0.115	0.0336	0.1023	0.0456	0.0012
7	rs17135626	101194424	0.98	0.192372589028169	1.1	0.116987187387052	0.27471986158717	0.0254243440375188	0.005	0.0063	0.1016	0.014	0.0425	0.0158	0.0184	0.0196	0.0013	0.033	0.0402	0.1686	0.0025	0.042	0.1111	0.0176	0.0173	0.0026	0.0022	0.0173	0.0187	0.1152	0.0336	0.1024	0.0455	0.0013
7	rs13222730	101196966	0.98	0.192372589028169	1.1	0.116987187387052	0.298427975935749	0.0210131208452679	0.005	0.0064	0.0997	0.0141	0.0429	0.0156	0.0184	0.0195	0.0013	0.0329	0.0408	0.17	0.0025	0.0417	0.1111	0.0175	0.0173	0.0028	0.0022	0.0172	0.0187	0.1149	0.0336	0.1028	0.0454	0.0013
7	rs13235582	101197029	0.98	0.192372589028169	1.09	0.136985182682918	0.299400051786889	0.021838138548968	0.005	0.0064	0.0996	0.0141	0.0429	0.0156	0.0184	0.0195	0.0013	0.0329	0.0409	0.1701	0.0025	0.0417	0.111	0.0175	0.0173	0.0028	0.0022	0.0172	0.0187	0.115	0.0336	0.1028	0.0454	0.0013
7	rs77156800	101198925	0.98	0.192372589028169	1.09	0.136985182682918	0.209190794422992	0.0367416267445653	0.005	0.0062	0.0953	0.0145	0.043	0.0154	0.0186	0.0204	0.0013	0.0325	0.0419	0.1706	0.0025	0.042	0.1117	0.0173	0.0175	0.003	0.0016	0.0169	0.0186	0.1153	0.0334	0.1041	0.0454	0.0013
7	rs17471501	101200765	0.97	0.222305343836028	1.1	0.116987187387052	0.241245307475684	0.037596035498479	0.005	0.0061	0.0918	0.0147	0.0432	0.0149	0.0186	0.0212	0.0014	0.0319	0.0426	0.1714	0.0025	0.0417	0.1126	0.0171	0.0174	0.0032	0.0011	0.0167	0.0184	0.1158	0.0333	0.1054	0.0457	0.0013
7	rs12539059	101202840	0.97	0.222305343836028	1.1	0.116987187387052	0.223403796870165	0.0395509206262521	0.005	0.0064	0.0915	0.0148	0.0433	0.0149	0.0186	0.0213	0.0014	0.0318	0.0427	0.1712	0.0025	0.0417	0.1127	0.0172	0.0175	0.0032	0.0011	0.0167	0.0184	0.1159	0.0333	0.1052	0.0459	0.0013
7	rs13238436	101202958	0.97	0.222305343836028	1.1	0.116987187387052	0.217475897354202	0.04183154410652	0.005	0.0064	0.0916	0.0147	0.0433	0.0149	0.0185	0.0213	0.0013	0.0318	0.0426	0.1713	0.0025	0.0417	0.1128	0.0172	0.0175	0.0032	0.0011	0.0167	0.0184	0.116	0.0333	0.1051	0.0459	0.0013
7	rs757823	101204525	0.97	0.222305343836028	1.1	0.116987187387052	0.21853961585426	0.0402678246936832	0.005	0.0064	0.0915	0.0147	0.0433	0.015	0.0185	0.0214	0.0013	0.0317	0.0426	0.1712	0.0025	0.0418	0.1128	0.0172	0.0175	0.0032	0.001	0.0167	0.0184	0.1159	0.0334	0.1052	0.0459	0.0013
7	rs6954825	101207035	0.97	0.222305343836028	1.1	0.116987187387052	0.215397820497548	0.0435364726885953	0.005	0.0065	0.0913	0.0147	0.0433	0.0151	0.0185	0.0214	0.0014	0.0317	0.0427	0.1709	0.0025	0.042	0.1129	0.0173	0.0175	0.0032	0.001	0.0167	0.0184	0.1157	0.0336	0.1052	0.046	0.0013
7	rs73413466	101208273	0.97	0.222305343836028	1.1	0.116987187387052	0.213937682216412	0.0417189648434239	0.005	0.0064	0.0911	0.0147	0.0433	0.0152	0.0186	0.0215	0.0014	0.0316	0.0427	0.1709	0.0025	0.042	0.1129	0.0174	0.0175	0.0032	9e-04	0.0167	0.0184	0.1155	0.0337	0.1052	0.046	0.0012
7	rs73173931	101209730	0.97	0.222305343836028	1.1	0.116987187387052	0.212725162075744	0.0401571546215348	0.005	0.0064	0.0909	0.0148	0.0433	0.0153	0.0186	0.0215	0.0014	0.0316	0.0426	0.1708	0.0024	0.042	0.1127	0.0175	0.0175	0.0032	9e-04	0.0167	0.0184	0.1152	0.0338	0.1052	0.0461	0.0012
7	rs115216436	101210798	0.97	0.222305343836028	1.1	0.116987187387052	0.203439901980657	0.0425666138932517	0.005	0.0064	0.0909	0.0149	0.0432	0.0154	0.0186	0.0217	0.0014	0.0316	0.0426	0.1708	0.0024	0.042	0.1126	0.0176	0.0175	0.0032	9e-04	0.0167	0.0184	0.1152	0.0338	0.1052	0.0461	0.0012
7	rs57270910	101213876	0.97	0.222305343836028	1.1	0.116987187387052	0.198943300485895	0.043078855317421	0.005	0.0064	0.0908	0.0149	0.0432	0.0154	0.0186	0.0218	0.0015	0.0316	0.0426	0.1708	0.0024	0.042	0.1126	0.0176	0.0176	0.0032	9e-04	0.0167	0.0184	0.1151	0.0338	0.1052	0.0461	0.0012
7	rs2158723	101220194	0.97	0.222305343836028	1.1	0.116987187387052	0.189440463726451	0.0437660884036271	0.005	0.0064	0.0907	0.015	0.0433	0.0155	0.0186	0.0219	0.0015	0.0316	0.0426	0.1707	0.0024	0.042	0.1126	0.0176	0.0176	0.0032	9e-04	0.0167	0.0183	0.115	0.0339	0.1052	0.0461	0.0013
7	rs117333292	101224113	0.97	0.222305343836028	1.1	0.116987187387052	0.182302691577962	0.0397708889073667	0.005	0.0064	0.0906	0.015	0.0432	0.0155	0.0186	0.0219	0.0015	0.0316	0.0425	0.1706	0.0024	0.042	0.1126	0.0177	0.0176	0.0032	9e-04	0.0167	0.0183	0.115	0.0338	0.1053	0.046	0.0013
7	rs6979781	101229420	0.97	0.222305343836028	1.1	0.116987187387052	0.166599110094213	0.0349557516974233	0.0051	0.0063	0.0904	0.0152	0.0433	0.0157	0.0187	0.0219	0.0016	0.0315	0.0425	0.1701	0.0025	0.0419	0.1127	0.018	0.0178	0.0033	9e-04	0.0166	0.0182	0.1151	0.0338	0.1054	0.0458	0.0013
7	rs113253169	101229810	0.97	0.222305343836028	1.1	0.116987187387052	0.166143476017426	0.0338730656623439	0.0051	0.0063	0.0904	0.0152	0.0433	0.0157	0.0187	0.0219	0.0016	0.0315	0.0425	0.1701	0.0025	0.0419	0.1127	0.018	0.0178	0.0033	9e-04	0.0166	0.0183	0.1151	0.0338	0.1054	0.0458	0.0013
7	rs6972183	101231407	0.97	0.222305343836028	1.12	0.083651866997597	0.166038433187222	0.0330080728018168	0.0051	0.0063	0.0903	0.0152	0.0433	0.0157	0.0187	0.0219	0.0016	0.0315	0.0424	0.1701	0.0025	0.0418	0.1126	0.018	0.0178	0.0033	9e-04	0.0166	0.0183	0.1151	0.0339	0.1054	0.0458	0.0013
7	rs72603505	101234478	0.97	0.222305343836028	1.12	0.083651866997597	0.166248557657743	0.0344898318453624	0.0051	0.0063	0.0903	0.0152	0.0434	0.0157	0.0188	0.022	0.0016	0.0315	0.0425	0.17	0.0025	0.0417	0.1123	0.018	0.0179	0.0032	0.001	0.0167	0.0184	0.1151	0.0339	0.1054	0.0457	0.0013
7	rs12672299	101242442	0.97	0.222305343836028	1.12	0.083651866997597	0.153180102056519	0.0348001270654683	0.0051	0.0063	0.0902	0.0153	0.0435	0.0156	0.0188	0.022	0.0016	0.0315	0.0424	0.17	0.0025	0.0417	0.1123	0.0181	0.018	0.0032	0.001	0.0168	0.0183	0.1151	0.0339	0.1056	0.0456	0.0013
7	rs13240772	101249594	0.96	0.255413023536062	1.12	0.083651866997597	0.141311411738789	0.0280834937104366	0.0052	0.0062	0.0899	0.0153	0.0437	0.0156	0.0187	0.022	0.0017	0.0316	0.0425	0.1698	0.0025	0.0416	0.1125	0.0181	0.0182	0.0032	0.001	0.0169	0.0181	0.1151	0.0341	0.1053	0.0453	0.0014
7	rs117402388	101251308	0.96	0.255413023536062	1.12	0.083651866997597	0.141725503503013	0.0284128298896512	0.0052	0.0062	0.0899	0.0153	0.0437	0.0156	0.0187	0.022	0.0017	0.0316	0.0425	0.1698	0.0026	0.0416	0.1125	0.0181	0.0182	0.0032	0.001	0.0169	0.0181	0.1152	0.0341	0.1053	0.0453	0.0014
7	rs1859621	101252554	0.96	0.255413023536062	1.12	0.083651866997597	0.143196567390143	0.0303291330216578	0.0052	0.0062	0.0899	0.0153	0.0437	0.0156	0.0187	0.022	0.0017	0.0316	0.0425	0.1698	0.0026	0.0416	0.1125	0.0181	0.0182	0.0032	0.001	0.0169	0.0181	0.1152	0.0341	0.1053	0.0453	0.0014
7	rs10215402	101256140	0.96	0.255413023536062	1.12	0.083651866997597	0.139062607381439	0.0276161393946916	0.0052	0.0062	0.0899	0.0153	0.0437	0.0156	0.0187	0.022	0.0017	0.0316	0.0425	0.1697	0.0026	0.0416	0.1125	0.0181	0.0183	0.0032	0.0011	0.0169	0.0181	0.1152	0.0341	0.1053	0.0452	0.0014
7	rs4729746	101257574	0.97	0.222305343836028	1.11	0.0992615496976265	0.135279850161113	0.0288389034516095	0.0052	0.0062	0.0898	0.0154	0.0438	0.0155	0.0186	0.022	0.0017	0.0317	0.0425	0.1696	0.0026	0.0415	0.1126	0.0181	0.0183	0.0032	0.0011	0.0168	0.0181	0.1152	0.0341	0.1055	0.0451	0.0014
7	rs117878708	101260932	0.97	0.222305343836028	1.11	0.0992615496976265	0.114143949292543	0.0270140923458692	0.0053	0.0061	0.0895	0.0156	0.044	0.0154	0.0183	0.022	0.0017	0.0317	0.0421	0.1695	0.0027	0.0413	0.1131	0.0182	0.0184	0.0032	0.0012	0.0167	0.0181	0.1156	0.0337	0.1059	0.0448	0.0014
7	rs4602817	101263922	0.96	0.255413023536062	1.11	0.0992615496976265	0.108148588453195	0.0236203135640135	0.0053	0.0061	0.0894	0.0156	0.0441	0.0153	0.0182	0.022	0.0017	0.0317	0.042	0.1695	0.0027	0.0412	0.1133	0.0182	0.0184	0.0033	0.0012	0.0167	0.0181	0.1157	0.0336	0.106	0.0447	0.0014
7	rs79215830	101268128	0.96	0.255413023536062	1.12	0.083651866997597	0.104191845781579	0.0203641594591037	0.0053	0.0061	0.0894	0.0157	0.0442	0.0153	0.0182	0.0221	0.0017	0.0317	0.042	0.1694	0.0027	0.0411	0.1135	0.0182	0.0185	0.0033	0.0013	0.0167	0.018	0.1158	0.0333	0.1061	0.0445	0.0014
7	Affx-29362142	101268929	0.96	0.255413023536062	1.12	0.083651866997597	0.106399555304488	0.0222143858361528	0.0053	0.0061	0.0894	0.0157	0.0442	0.0153	0.0182	0.0221	0.0017	0.0317	0.042	0.1694	0.0027	0.0411	0.1136	0.0183	0.0185	0.0033	0.0013	0.0167	0.018	0.1159	0.0333	0.1061	0.0445	0.0014
7	rs111697632	101274811	0.96	0.255413023536062	1.12	0.083651866997597	0.112446225131183	0.0221724280172916	0.0053	0.0061	0.0892	0.0158	0.044	0.0152	0.0182	0.022	0.0017	0.0318	0.042	0.1694	0.0027	0.041	0.1137	0.0183	0.0186	0.0033	0.0013	0.0167	0.0181	0.1159	0.0333	0.1062	0.0446	0.0013
7	rs55649670	101276275	0.96	0.255413023536062	1.12	0.083651866997597	0.105998441711452	0.0198044110998332	0.0056	0.0061	0.0892	0.0158	0.0439	0.0152	0.0182	0.022	0.0017	0.0317	0.0419	0.1694	0.0027	0.041	0.1138	0.0183	0.0186	0.0033	0.0013	0.0167	0.018	0.1159	0.0332	0.1063	0.0446	0.0013
7	rs848650	101276964	0.96	0.255413023536062	1.12	0.083651866997597	0.106640674915721	0.0202435765215351	0.0056	0.0061	0.0892	0.0158	0.0438	0.0152	0.0182	0.022	0.0017	0.0317	0.0419	0.1694	0.0027	0.041	0.1138	0.0183	0.0186	0.0033	0.0013	0.0167	0.0181	0.1159	0.0332	0.1063	0.0446	0.0013
7	rs73176040	101277158	0.96	0.255413023536062	1.12	0.083651866997597	0.106292499728179	0.0198839116395791	0.0056	0.0061	0.0892	0.0158	0.0438	0.0152	0.0182	0.022	0.0017	0.0317	0.0419	0.1694	0.0027	0.041	0.1138	0.0183	0.0186	0.0033	0.0013	0.0167	0.0181	0.1159	0.0332	0.1063	0.0446	0.0013
7	rs10278829	101280561	0.96	0.255413023536062	1.13	0.0699995683306186	0.103164413225656	0.0183233797119681	0.0056	0.0061	0.0893	0.0158	0.0439	0.0152	0.0182	0.022	0.0018	0.0317	0.0419	0.1691	0.0027	0.0409	0.1138	0.0183	0.0186	0.0033	0.0013	0.0167	0.0181	0.116	0.0332	0.1062	0.0447	0.0013
7	rs1619382	101284857	0.96	0.255413023536062	1.13	0.0699995683306186	0.103558829466396	0.0188237317520134	0.0056	0.0061	0.0893	0.0158	0.0439	0.0152	0.0182	0.022	0.0018	0.0317	0.0419	0.169	0.0027	0.0409	0.1139	0.0183	0.0186	0.0033	0.0013	0.0166	0.0181	0.116	0.0332	0.1062	0.0447	0.0013
7	rs1620168	101284930	0.96	0.255413023536062	1.13	0.0699995683306186	0.103637825209327	0.0190179268182623	0.0056	0.0061	0.0893	0.0158	0.0439	0.0152	0.0182	0.022	0.0018	0.0317	0.0419	0.169	0.0027	0.0409	0.1139	0.0183	0.0186	0.0033	0.0013	0.0166	0.0181	0.116	0.0332	0.1062	0.0447	0.0013
7	rs79472158	101288382	0.96	0.255413023536062	1.13	0.0699995683306186	0.0966779865805845	0.0196458742101853	0.0056	0.006	0.0894	0.0157	0.0438	0.0152	0.018	0.022	0.0018	0.0316	0.0419	0.1689	0.0026	0.041	0.1139	0.0184	0.0185	0.0033	0.0013	0.0167	0.0182	0.1161	0.0331	0.1065	0.0448	0.0013
7	rs35393162	101288694	0.96	0.255413023536062	1.13	0.0699995683306186	0.0948979207845375	0.018361634423628	0.0056	0.006	0.0895	0.0157	0.0438	0.0151	0.018	0.022	0.0018	0.0316	0.0419	0.1688	0.0026	0.041	0.1139	0.0183	0.0186	0.0033	0.0013	0.0167	0.0182	0.1162	0.0331	0.1065	0.0448	0.0013
7	rs117569801	101305314	0.97	0.222305343836028	1.13	0.0699995683306186	0.089922828966783	0.0198441420362906	0.0055	0.0059	0.0895	0.0159	0.0436	0.0152	0.018	0.022	0.0017	0.0315	0.042	0.1683	0.0025	0.0409	0.1139	0.0184	0.0186	0.0032	0.0014	0.0167	0.0183	0.1161	0.0331	0.1067	0.045	0.0013
7	rs79193136	101331902	0.96	0.255413023536062	1.13	0.0699995683306186	0.10950603785273	0.0525091471335297	0.0055	0.0058	0.0892	0.0172	0.0438	0.0158	0.0182	0.0222	0.0012	0.0308	0.0427	0.1655	0.0021	0.0402	0.1135	0.019	0.0192	0.0024	0.0016	0.0169	0.0191	0.1158	0.033	0.1076	0.0459	0.0011
7	rs76694902	101333096	0.96	0.255413023536062	1.13	0.0699995683306186	0.11065439755998	0.0541386848519797	0.0055	0.0057	0.0892	0.0173	0.0438	0.0158	0.0182	0.0222	0.0012	0.0308	0.0427	0.1655	0.0021	0.0402	0.1135	0.019	0.0192	0.0023	0.0016	0.0169	0.0192	0.1158	0.033	0.1077	0.0459	0.0011
7	rs11772885	101337979	0.96	0.255413023536062	1.13	0.0699995683306186	0.11065439755998	0.0551521596853757	0.0055	0.0057	0.0893	0.0174	0.0438	0.0159	0.0182	0.0223	0.0011	0.0307	0.0428	0.1653	0.0021	0.0401	0.1136	0.0191	0.0193	0.0023	0.0016	0.0168	0.0192	0.116	0.0329	0.1078	0.0455	0.0011
7	rs34828865	101339620	0.96	0.255413023536062	1.12	0.083651866997597	0.114143949292543	0.0607370992376817	0.0055	0.0057	0.0893	0.0174	0.0438	0.0159	0.0182	0.0224	0.0011	0.0307	0.0429	0.1652	0.0021	0.04	0.1136	0.0191	0.0193	0.0022	0.0016	0.0168	0.0192	0.116	0.0329	0.1078	0.0456	0.0011
7	rs112091423	101345106	0.96	0.255413023536062	1.12	0.083651866997597	0.126497931769006	0.0622025491949414	0.0055	0.0057	0.0892	0.0176	0.0439	0.0159	0.0182	0.0224	0.0011	0.0306	0.0431	0.1651	0.0021	0.0398	0.1138	0.019	0.0193	0.0022	0.0016	0.0167	0.0193	0.1159	0.033	0.1078	0.0456	0.0011
7	rs4276617	101348744	0.96	0.255413023536062	1.12	0.083651866997597	0.139188726782937	0.0689082558075355	0.0056	0.0057	0.0892	0.0177	0.0439	0.016	0.0182	0.0225	0.0011	0.0305	0.0433	0.165	0.002	0.0396	0.1139	0.019	0.0193	0.0021	0.0016	0.0167	0.0194	0.1158	0.033	0.1078	0.0456	0.001
7	rs73176074	101349009	0.96	0.255413023536062	1.12	0.083651866997597	0.14115233849366	0.0743042512102028	0.0056	0.0057	0.0892	0.0177	0.0439	0.016	0.0182	0.0225	0.0011	0.0305	0.0433	0.165	0.002	0.0396	0.1139	0.019	0.0193	0.0021	0.0016	0.0167	0.0194	0.1158	0.033	0.1078	0.0456	0.0011
7	rs2529180	101350205	0.96	0.255413023536062	1.12	0.083651866997597	0.140168474811856	0.070100603587163	0.0056	0.0057	0.0892	0.0178	0.0439	0.016	0.0182	0.0225	0.0011	0.0305	0.0433	0.165	0.002	0.0396	0.1139	0.019	0.0193	0.0021	0.0016	0.0167	0.0194	0.1159	0.033	0.1077	0.0455	0.0011
7	rs2690895	101351821	0.96	0.255413023536062	1.12	0.083651866997597	0.131315894220381	0.072439332491911	0.0056	0.0057	0.0892	0.0178	0.0439	0.0161	0.0182	0.0225	0.001	0.0305	0.0433	0.165	0.002	0.0396	0.1139	0.019	0.0193	0.0021	0.0016	0.0167	0.0194	0.1159	0.033	0.1077	0.0455	0.0011
7	rs117478539	101356274	0.96	0.255413023536062	1.12	0.083651866997597	0.117501039838659	0.0659305037042551	0.0056	0.0057	0.0892	0.0179	0.044	0.0162	0.0182	0.0225	0.0011	0.0305	0.0433	0.1648	0.0021	0.0396	0.114	0.019	0.0193	0.0021	0.0016	0.0167	0.0193	0.1159	0.0329	0.1075	0.0454	0.0012
7	rs57953588	101362113	0.96	0.255413023536062	1.13	0.0699995683306186	0.105518346392681	0.0668249519271995	0.0056	0.0057	0.0892	0.018	0.044	0.0164	0.0182	0.0225	0.0011	0.0306	0.0434	0.1646	0.0021	0.0395	0.1141	0.019	0.0193	0.0022	0.0016	0.0167	0.0191	0.1159	0.0328	0.1073	0.0452	0.0013
7	rs116012516	101364177	0.96	0.255413023536062	1.13	0.0699995683306186	0.100947076366463	0.0671011813753681	0.0056	0.0057	0.0892	0.0181	0.044	0.0164	0.0183	0.0225	0.0011	0.0306	0.0434	0.1646	0.0021	0.0395	0.1141	0.019	0.0194	0.0022	0.0016	0.0167	0.0191	0.116	0.0328	0.1073	0.0451	0.0013
7	rs4449725	101372904	0.96	0.255413023536062	1.13	0.0699995683306186	0.105945030943456	0.0769185302473213	0.0056	0.0056	0.089	0.0184	0.0441	0.0164	0.0184	0.0226	0.0011	0.0309	0.0435	0.1643	0.0021	0.0392	0.1143	0.0191	0.0195	0.0022	0.0016	0.0168	0.0191	0.116	0.0326	0.1071	0.0447	0.0014
7	rs2690950	101375879	0.96	0.255413023536062	1.13	0.0699995683306186	0.0859095641822199	0.0714432632550444	0.0056	0.0055	0.0889	0.0185	0.0441	0.0164	0.0184	0.0231	0.0011	0.0311	0.0435	0.1639	0.0021	0.0387	0.1142	0.0191	0.0197	0.0023	0.0016	0.0168	0.0191	0.1161	0.0327	0.1071	0.0446	0.0013
7	rs74355610	101376839	0.96	0.255413023536062	1.13	0.0699995683306186	0.0735407587654112	0.0950290950788296	0.0055	0.0052	0.089	0.0185	0.0442	0.0164	0.0187	0.0234	0.001	0.0313	0.0434	0.1631	0.002	0.0386	0.1141	0.0192	0.0197	0.0023	0.0016	0.0169	0.0192	0.1163	0.0325	0.1073	0.0445	0.0013
7	rs79603072	101376995	0.96	0.255413023536062	1.13	0.0699995683306186	0.069894777891312	0.1069284058188	0.0055	0.0051	0.0891	0.0185	0.0443	0.0164	0.0188	0.0235	0.001	0.0314	0.0434	0.1629	0.002	0.0385	0.1141	0.0193	0.0197	0.0023	0.0016	0.0169	0.0192	0.1163	0.0324	0.1074	0.0445	0.0013
7	rs113883129	101378166	0.97	0.222305343836028	1.13	0.0699995683306186	0.0519413899378459	0.0962262556519893	0.0055	0.0052	0.0892	0.0185	0.0444	0.0163	0.0187	0.0238	0.0011	0.0319	0.0433	0.162	0.002	0.0384	0.114	0.0192	0.0198	0.0023	0.0016	0.017	0.0193	0.1166	0.0322	0.1074	0.0443	0.0014
7	rs118175326	101385395	0.97	0.222305343836028	1.13	0.0699995683306186	0.0148027544935309	0.0698192862789994	0.0056	0.0056	0.0898	0.0185	0.0447	0.016	0.0183	0.0245	0.0012	0.0335	0.0427	0.1585	0.002	0.0382	0.1138	0.0188	0.0205	0.0026	0.0016	0.0176	0.0198	0.1178	0.0313	0.1074	0.0436	0.0016
7	rs4585681	101385410	0.97	0.222305343836028	1.13	0.0699995683306186	0.0148929691843891	0.0635475851875955	0.0056	0.0057	0.0897	0.0185	0.0446	0.016	0.0183	0.0245	0.0012	0.0334	0.0427	0.1585	0.0021	0.0382	0.1138	0.0188	0.0205	0.0027	0.0016	0.0176	0.0198	0.1175	0.0313	0.1075	0.0436	0.0017
7	rs2690948	101385552	0.97	0.222305343836028	1.13	0.0699995683306186	0.0149417144099804	0.0628735477065409	0.0056	0.0057	0.0897	0.0185	0.0446	0.016	0.0183	0.0245	0.0012	0.0334	0.0427	0.1584	0.0021	0.0382	0.1138	0.0188	0.0206	0.0027	0.0016	0.0176	0.0198	0.1175	0.0313	0.1075	0.0436	0.0017
7	rs73177891	101390350	0.97	0.222305343836028	1.13	0.0699995683306186	0.0145687201858854	0.0647684788604892	0.0056	0.0057	0.0899	0.0184	0.0446	0.0159	0.0182	0.0245	0.0012	0.0336	0.0428	0.1582	0.002	0.0379	0.1138	0.0187	0.0205	0.0027	0.0016	0.0176	0.0199	0.1175	0.0313	0.108	0.0436	0.0017
7	rs2906725	101392745	0.97	0.222305343836028	1.13	0.0699995683306186	0.0159928385968597	0.0750991219077738	0.0056	0.0058	0.0899	0.0184	0.0446	0.0159	0.0182	0.0245	0.0012	0.0336	0.0429	0.1581	0.002	0.0378	0.1138	0.0186	0.0205	0.0028	0.0016	0.0177	0.0199	0.1175	0.0313	0.1082	0.0435	0.0017
7	rs117925214	101393645	0.97	0.222305343836028	1.13	0.0699995683306186	0.0156149776729995	0.0718694516388229	0.0056	0.0058	0.09	0.0184	0.0446	0.0159	0.0182	0.0245	0.0012	0.0336	0.0429	0.1581	0.002	0.0377	0.1138	0.0186	0.0205	0.0028	0.0016	0.0177	0.0199	0.1175	0.0313	0.1083	0.0435	0.0017
7	rs79880443	101394974	0.97	0.222305343836028	1.13	0.0699995683306186	0.0153217228500692	0.065041115434425	0.0056	0.0058	0.09	0.0184	0.0446	0.0158	0.0181	0.0245	0.0012	0.0336	0.043	0.158	0.002	0.0377	0.1138	0.0186	0.0204	0.0028	0.0017	0.0177	0.0199	0.1175	0.0313	0.1083	0.0435	0.0017
7	rs6651111	101396648	0.97	0.222305343836028	1.13	0.0699995683306186	0.0152862402465796	0.068838382882819	0.0056	0.0058	0.0901	0.0183	0.0445	0.0158	0.0181	0.0245	0.0012	0.0336	0.0431	0.1579	0.0021	0.0377	0.1136	0.0185	0.0204	0.0028	0.0017	0.0177	0.0199	0.1176	0.0313	0.1084	0.0435	0.0017
7	rs76441541	101397898	0.97	0.222305343836028	1.13	0.0699995683306186	0.0150115549479432	0.0689082558075355	0.0056	0.0059	0.0902	0.0183	0.0445	0.0158	0.0181	0.0245	0.0012	0.0336	0.0431	0.1579	0.0021	0.0377	0.1136	0.0185	0.0204	0.0028	0.0017	0.0177	0.0199	0.1176	0.0313	0.1084	0.0435	0.0017
7	rs118023493	101404786	0.98	0.192372589028169	1.13	0.0699995683306186	0.0141825318560525	0.0588934940657599	0.0056	0.006	0.0904	0.0183	0.0445	0.0158	0.018	0.0245	0.0013	0.0336	0.0434	0.1575	0.0021	0.0376	0.1134	0.0183	0.0203	0.0028	0.0017	0.0177	0.0199	0.1177	0.0313	0.1087	0.0435	0.0016
7	rs954758	101412889	0.98	0.192372589028169	1.13	0.0699995683306186	0.0161547129880685	0.0561737222140632	0.0056	0.0063	0.0905	0.0183	0.0444	0.0158	0.0179	0.0245	0.0013	0.0335	0.0437	0.1571	0.0021	0.0376	0.1132	0.0182	0.0202	0.0028	0.0017	0.0177	0.02	0.1177	0.0313	0.109	0.0435	0.0016
7	rs2529204	101419102	0.98	0.192372589028169	1.13	0.0699995683306186	0.0144731538698082	0.0577860044362551	0.0056	0.0063	0.0904	0.0182	0.0443	0.0158	0.0179	0.0245	0.0013	0.0336	0.0439	0.1569	0.0022	0.0376	0.1131	0.0181	0.0201	0.0029	0.0018	0.0177	0.02	0.1179	0.0312	0.1093	0.0434	0.0015
7	rs80250918	101419454	0.98	0.192372589028169	1.12	0.083651866997597	0.0143983924661465	0.0575914987783686	0.0056	0.0063	0.0903	0.0182	0.0443	0.0158	0.0179	0.0245	0.0013	0.0336	0.0439	0.1568	0.0022	0.0376	0.1131	0.0181	0.0201	0.0029	0.0018	0.0177	0.02	0.118	0.0312	0.1093	0.0434	0.0015
7	rs2529221	101434494	0.98	0.192372589028169	1.12	0.083651866997597	0.00787368959347513	0.0722254091778441	0.0056	0.0064	0.0901	0.0178	0.0439	0.0155	0.0174	0.0253	0.0015	0.0341	0.0441	0.1555	0.0023	0.0375	0.1133	0.0177	0.0198	0.0029	0.0018	0.0178	0.0204	0.1191	0.0309	0.1099	0.0432	0.0017
7	rs2529227	101436847	0.98	0.192372589028169	1.11	0.0992615496976265	0.00531621439603029	0.0766262266642241	0.0056	0.0065	0.0896	0.0174	0.0439	0.0153	0.0172	0.0257	0.0015	0.0343	0.044	0.1548	0.0024	0.0372	0.1137	0.0171	0.0196	0.0029	0.0018	0.0178	0.0204	0.1195	0.0308	0.1105	0.0442	0.0017
7	rs55818034	101447626	0.98	0.192372589028169	1.11	0.0992615496976265	0.0040702208284325	0.0853618454965453	0.0057	0.0066	0.0895	0.0173	0.0439	0.0151	0.017	0.0259	0.0016	0.0341	0.0441	0.1541	0.0025	0.037	0.1147	0.0169	0.0194	0.0029	0.0017	0.0175	0.0203	0.12	0.0306	0.1111	0.0443	0.0018
7	rs17135804	101449071	0.98	0.192372589028169	1.11	0.0992615496976265	0.00417963834703607	0.0951087221176865	0.0057	0.0066	0.0894	0.0172	0.0439	0.0151	0.0169	0.026	0.0016	0.0341	0.0441	0.1541	0.0025	0.0371	0.1148	0.0169	0.0193	0.003	0.0017	0.0174	0.0202	0.12	0.0306	0.1112	0.0442	0.0018
7	rs2529232	101454616	0.98	0.192372589028169	1.11	0.0992615496976265	0.00396307142512542	0.0891325942349568	0.0057	0.0067	0.0891	0.0172	0.044	0.015	0.0168	0.0261	0.0016	0.0341	0.0441	0.1541	0.0025	0.0371	0.1148	0.0167	0.0192	0.0031	0.0017	0.0174	0.0202	0.1205	0.0306	0.1113	0.0441	0.0018
7	rs10257345	101458144	0.98	0.192372589028169	1.11	0.0992615496976265	0.00402146947749499	0.102545696729776	0.0057	0.0068	0.0892	0.0169	0.0437	0.0149	0.0164	0.0263	0.0016	0.0339	0.0437	0.1544	0.0025	0.0372	0.1145	0.0162	0.019	0.003	0.0017	0.0171	0.0205	0.123	0.0303	0.1116	0.0436	0.0018
7	rs2906748	101473645	0.98	0.192372589028169	1.11	0.0992615496976265	0.00727231863447472	0.114103670437991	0.0056	0.007	0.0893	0.0162	0.043	0.0143	0.0153	0.0266	0.0016	0.0331	0.0434	0.1549	0.0025	0.0374	0.1149	0.0149	0.0184	0.003	0.0016	0.0166	0.0212	0.1258	0.0301	0.1137	0.0433	0.0018
7	rs76053268	101478402	0.98	0.192372589028169	1.11	0.0992615496976265	0.00708388434986278	0.112484340870142	0.0056	0.007	0.0893	0.0162	0.043	0.0143	0.0152	0.0267	0.0016	0.033	0.0433	0.1549	0.0025	0.0374	0.115	0.0149	0.0184	0.003	0.0016	0.0166	0.0212	0.1259	0.0301	0.1138	0.0433	0.0018
7	rs35095143	101489941	0.98	0.192372589028169	1.11	0.0992615496976265	0.00694601840129362	0.109188234883191	0.0056	0.0069	0.0893	0.0161	0.0429	0.0142	0.0151	0.0267	0.0016	0.0329	0.0432	0.155	0.0025	0.0374	0.1151	0.0148	0.0183	0.003	0.0017	0.0166	0.0213	0.1263	0.03	0.114	0.0432	0.0018
7	rs4236557	101496532	0.98	0.192372589028169	1.11	0.0992615496976265	0.00737410605866103	0.121717540686718	0.0056	0.0069	0.0894	0.016	0.0428	0.0141	0.0149	0.0268	0.0017	0.0329	0.0431	0.1552	0.0025	0.0374	0.1152	0.0146	0.0182	0.003	0.0017	0.0167	0.0214	0.1267	0.03	0.1141	0.043	0.0018
7	rs56799029	101500996	0.98	0.192372589028169	1.11	0.0992615496976265	0.00789954738601534	0.139787500270611	0.0056	0.0069	0.0899	0.0158	0.0423	0.0141	0.0148	0.0271	0.0016	0.0326	0.0429	0.1554	0.0026	0.0373	0.1153	0.0144	0.0181	0.0029	0.0017	0.0167	0.0215	0.1263	0.0305	0.1147	0.0427	0.0018
7	rs76653084	101501549	0.98	0.192372589028169	1.11	0.0992615496976265	0.00836717087292975	0.149303791932718	0.0056	0.0068	0.09	0.0157	0.0423	0.0141	0.0148	0.0271	0.0016	0.0326	0.0429	0.1554	0.0026	0.0373	0.1153	0.0143	0.0181	0.0029	0.0017	0.0167	0.0216	0.1263	0.0306	0.1149	0.0427	0.0018
7	rs71559433	101505933	0.98	0.192372589028169	1.1	0.116987187387052	0.00939500884182613	0.198949632167087	0.0056	0.0067	0.0899	0.0156	0.0423	0.014	0.0148	0.0276	0.0016	0.0324	0.0421	0.1553	0.0024	0.0372	0.1152	0.0141	0.0182	0.0028	0.0016	0.0166	0.0216	0.1271	0.0306	0.1158	0.0427	0.0018
7	rs12154519	101506115	0.98	0.192372589028169	1.1	0.116987187387052	0.00983091041776073	0.207459505806089	0.0056	0.0067	0.0899	0.0156	0.0423	0.014	0.0148	0.0277	0.0016	0.0323	0.042	0.1553	0.0024	0.0372	0.1152	0.0141	0.0182	0.0028	0.0016	0.0166	0.0216	0.1272	0.0306	0.1159	0.0426	0.0018
7	rs117963339	101515339	0.99	0.165458971998582	1.12	0.083651866997597	0.0093704105293581	0.201563401748417	0.0056	0.0065	0.0896	0.0157	0.0425	0.014	0.0149	0.0277	0.0015	0.0321	0.0419	0.1554	0.0024	0.0373	0.1152	0.014	0.0182	0.0028	0.0016	0.0167	0.0217	0.1275	0.0305	0.1161	0.0426	0.0017
7	rs75917881	101528077	0.99	0.165458971998582	1.12	0.083651866997597	0.0104250589766889	0.216730804214747	0.0055	0.0064	0.0892	0.0157	0.0427	0.0141	0.0149	0.0278	0.0015	0.0319	0.0417	0.1556	0.0023	0.0373	0.1152	0.0138	0.0183	0.0028	0.0016	0.0168	0.0217	0.1279	0.0304	0.1164	0.0426	0.0017
7	rs10234809	101529912	0.99	0.165458971998582	1.12	0.083651866997597	0.011828361800295	0.239205107862415	0.0055	0.0064	0.0891	0.0157	0.0428	0.0141	0.0149	0.0278	0.0014	0.0319	0.0417	0.1556	0.0023	0.0374	0.1152	0.0138	0.0183	0.0028	0.0016	0.0168	0.0217	0.1279	0.0304	0.1165	0.0426	0.0017
7	rs117585461	101534356	0.99	0.165458971998582	1.12	0.083651866997597	0.0128063660680817	0.239759453700918	0.0055	0.0063	0.0892	0.0158	0.043	0.0141	0.0149	0.0279	0.0014	0.0318	0.0416	0.1556	0.0022	0.0373	0.1152	0.0138	0.0183	0.0027	0.0015	0.0169	0.0218	0.1279	0.0304	0.1165	0.0426	0.0017
7	rs76704148	101535245	0.99	0.165458971998582	1.13	0.0699995683306186	0.0135428631313649	0.244766980620074	0.0055	0.0063	0.0893	0.0158	0.0431	0.0141	0.0149	0.0279	0.0014	0.0317	0.0415	0.1556	0.0022	0.0373	0.1152	0.0138	0.0183	0.0027	0.0015	0.0169	0.0218	0.1279	0.0304	0.1165	0.0426	0.0017
7	rs4644158	101536726	0.99	0.165458971998582	1.13	0.0699995683306186	0.0146098199064608	0.253524251043668	0.0055	0.0063	0.0893	0.0158	0.0431	0.0141	0.0149	0.0279	0.0014	0.0317	0.0415	0.1557	0.0022	0.0373	0.1152	0.0138	0.0183	0.0027	0.0015	0.0169	0.0218	0.1279	0.0304	0.1165	0.0426	0.0017
7	rs4729759	101536886	0.99	0.165458971998582	1.13	0.0699995683306186	0.0152791510129367	0.257145012194247	0.0055	0.0063	0.0893	0.0158	0.0431	0.014	0.0149	0.0279	0.0014	0.0317	0.0415	0.1557	0.0022	0.0374	0.1151	0.0138	0.0182	0.0028	0.0015	0.0169	0.0218	0.1278	0.0304	0.1167	0.0426	0.0017
7	rs74409607	101540475	0.99	0.165458971998582	1.13	0.0699995683306186	0.0148582232398245	0.241980939028418	0.0054	0.0063	0.0893	0.0158	0.0431	0.014	0.0149	0.0279	0.0014	0.0317	0.0415	0.1556	0.0022	0.0373	0.115	0.0138	0.0182	0.0028	0.0015	0.0169	0.0219	0.1278	0.0304	0.1167	0.0426	0.0017
7	rs79901155	101545942	0.99	0.165458971998582	1.13	0.0699995683306186	0.015074617484093	0.256804879998099	0.0054	0.0063	0.0893	0.0158	0.0432	0.014	0.015	0.0279	0.0013	0.0316	0.0415	0.1555	0.0022	0.0373	0.1151	0.0138	0.0183	0.0028	0.0015	0.0169	0.022	0.1278	0.0304	0.1167	0.0427	0.0017
7	rs117638171	101546267	0.99	0.165458971998582	1.13	0.0699995683306186	0.0156365966456636	0.260781864474684	0.0054	0.0063	0.0893	0.0158	0.0432	0.014	0.015	0.0279	0.0013	0.0316	0.0415	0.1555	0.0022	0.0373	0.115	0.0138	0.0183	0.0028	0.0015	0.0169	0.022	0.1278	0.0304	0.1167	0.0427	0.0017
7	rs6961094	101546316	0.99	0.165458971998582	1.13	0.0699995683306186	0.0156149776729995	0.262834610220234	0.0054	0.0063	0.0893	0.0158	0.0431	0.014	0.0151	0.0279	0.0013	0.0317	0.0415	0.1555	0.0022	0.0373	0.115	0.0138	0.0183	0.0027	0.0015	0.0169	0.022	0.1277	0.0305	0.1167	0.0427	0.0017
7	rs112163267	101546782	0.99	0.165458971998582	1.13	0.0699995683306186	0.0153786214381595	0.262263898494917	0.0054	0.0063	0.0893	0.0158	0.0431	0.014	0.0151	0.0279	0.0013	0.0317	0.0415	0.1555	0.0022	0.0373	0.115	0.0138	0.0183	0.0027	0.0015	0.0169	0.022	0.1277	0.0305	0.1167	0.0427	0.0017
7	rs75095715	101548273	0.99	0.165458971998582	1.13	0.0699995683306186	0.0150465655671514	0.259529890680576	0.0054	0.0063	0.0893	0.0158	0.0432	0.014	0.0151	0.0279	0.0013	0.0317	0.0415	0.1555	0.0022	0.0373	0.115	0.0138	0.0183	0.0027	0.0015	0.0169	0.022	0.1277	0.0305	0.1167	0.0427	0.0017
7	rs4727512	101558899	1	0.141401729381863	1.13	0.0699995683306186	0.0274640201756625	0.233134587761115	0.0052	0.0067	0.0893	0.0158	0.0444	0.0136	0.0152	0.0271	0.0013	0.0309	0.0415	0.1557	0.0021	0.0359	0.1155	0.0136	0.0185	0.0028	0.0015	0.0175	0.0217	0.1283	0.0302	0.1171	0.0423	0.0018
7	rs73185821	101561492	1	0.141401729381863	1.13	0.0699995683306186	0.0294759535725901	0.223961150903986	0.0052	0.0068	0.0893	0.0158	0.0445	0.0136	0.0152	0.0271	0.0013	0.0309	0.0415	0.1558	0.0021	0.0357	0.1156	0.0135	0.0186	0.0028	0.0015	0.0176	0.0217	0.1285	0.0301	0.1172	0.0422	0.0018
7	rs78724599	101572540	1	0.141401729381863	1.13	0.0699995683306186	0.0300726895018029	0.212025115407656	0.0052	0.0068	0.0894	0.0158	0.0445	0.0135	0.0152	0.0271	0.0013	0.0309	0.0414	0.1559	0.0021	0.0356	0.1156	0.0135	0.0186	0.0028	0.0015	0.0176	0.0216	0.1285	0.03	0.1172	0.0421	0.0019
7	rs740302	101587392	1	0.141401729381863	1.13	0.0699995683306186	0.0368862514099846	0.216194353903294	0.0052	0.0069	0.0895	0.0158	0.0445	0.0134	0.0153	0.027	0.0013	0.0309	0.0414	0.1561	0.0021	0.0354	0.1158	0.0134	0.0187	0.0028	0.0015	0.0177	0.0215	0.1287	0.03	0.1173	0.0418	0.0019
7	rs7785266	101592038	1	0.141401729381863	1.13	0.0699995683306186	0.0401115200276149	0.225155616494644	0.0052	0.0069	0.0892	0.0158	0.0445	0.0134	0.0153	0.027	0.0013	0.0309	0.0416	0.1561	0.0021	0.0353	0.1158	0.0134	0.0187	0.0028	0.0015	0.0177	0.0215	0.1287	0.0301	0.1173	0.0418	0.0019
7	rs441780	101608239	1	0.141401729381863	1.13	0.0699995683306186	0.0468654836433726	0.22179471331905	0.0052	0.0069	0.0886	0.0158	0.0446	0.0134	0.0153	0.027	0.0013	0.0309	0.042	0.1563	0.002	0.0352	0.1159	0.0134	0.0187	0.0028	0.0015	0.0177	0.0214	0.1289	0.03	0.1172	0.0416	0.0019
7	rs77481715	101608825	1	0.141401729381863	1.13	0.0699995683306186	0.0463023435208114	0.216194353903294	0.0052	0.0069	0.0886	0.0158	0.0446	0.0134	0.0153	0.027	0.0013	0.0309	0.042	0.1564	0.002	0.0351	0.1159	0.0134	0.0187	0.0028	0.0015	0.0177	0.0214	0.129	0.03	0.1172	0.0416	0.0019
7	rs9969318	101615100	1	0.141401729381863	1.13	0.0699995683306186	0.0454662762199579	0.203557499282664	0.0053	0.0069	0.0885	0.0158	0.0445	0.0134	0.0153	0.027	0.0013	0.031	0.0421	0.1564	0.002	0.0351	0.1159	0.0134	0.0188	0.0028	0.0015	0.0177	0.0214	0.1291	0.03	0.117	0.0415	0.0019
7	rs439124	101626768	1.01	0.120031835070186	1.13	0.0699995683306186	0.0625411454256271	0.172861814678099	0.0052	0.0073	0.0883	0.0159	0.0443	0.0135	0.0158	0.027	0.0015	0.0312	0.042	0.1584	0.0023	0.0335	0.1149	0.0134	0.019	0.0028	0.0017	0.0176	0.021	0.1293	0.03	0.1166	0.0409	0.002
7	rs67101142	101630684	1.01	0.120031835070186	1.12	0.083651866997597	0.0626936726124323	0.185952958339467	0.0051	0.0073	0.0884	0.0159	0.0444	0.0135	0.0159	0.0272	0.0015	0.0311	0.0417	0.159	0.0022	0.033	0.1152	0.0134	0.0191	0.0028	0.0017	0.0174	0.0206	0.1294	0.0298	0.1171	0.0407	0.002
7	rs117085017	101640515	1.01	0.120031835070186	1.12	0.083651866997597	0.0590636414590295	0.170283492808381	0.0051	0.0073	0.0882	0.0159	0.0445	0.0136	0.0161	0.0273	0.0015	0.0311	0.0415	0.1596	0.0022	0.033	0.1152	0.0135	0.0191	0.0028	0.0017	0.0173	0.0205	0.1295	0.0295	0.1172	0.0405	0.0019
7	rs202147	101650302	1.01	0.120031835070186	1.13	0.0699995683306186	0.059504971910661	0.175753492053832	0.0051	0.0073	0.0881	0.0158	0.0445	0.0136	0.0161	0.0272	0.0015	0.0311	0.0414	0.1597	0.0022	0.033	0.1152	0.0135	0.0191	0.0028	0.0017	0.0173	0.0206	0.1295	0.0296	0.1173	0.0404	0.0019
7	rs34152368	101656971	1.01	0.120031835070186	1.13	0.0699995683306186	0.0591737699228966	0.168210892011601	0.0051	0.0073	0.0881	0.0158	0.0444	0.0136	0.0162	0.0271	0.0016	0.031	0.0412	0.1601	0.0022	0.0329	0.1152	0.0136	0.0191	0.0028	0.0017	0.0173	0.0204	0.1296	0.0296	0.1175	0.0402	0.0019
7	rs116984537	101662356	1.01	0.120031835070186	1.13	0.0699995683306186	0.0593576197494994	0.1763538447233	0.0051	0.0073	0.088	0.0157	0.0443	0.0136	0.0162	0.027	0.0016	0.031	0.0411	0.1605	0.0022	0.0328	0.1152	0.0136	0.0191	0.0028	0.0017	0.0174	0.0204	0.1298	0.0296	0.1176	0.04	0.0019
7	rs75137959	101668533	1.01	0.120031835070186	1.13	0.0699995683306186	0.0619713481377028	0.173060705414726	0.0051	0.0072	0.0877	0.0156	0.0441	0.0136	0.0164	0.0267	0.0018	0.0308	0.0409	0.1611	0.0023	0.0325	0.1152	0.0136	0.0191	0.0028	0.0018	0.0174	0.0202	0.1303	0.0295	0.1179	0.04	0.002
7	rs12534969	101669053	1.01	0.120031835070186	1.13	0.0699995683306186	0.062464973659788	0.172464271924578	0.0051	0.0071	0.0876	0.0156	0.0441	0.0136	0.0164	0.0267	0.0018	0.0308	0.0408	0.1612	0.0023	0.0324	0.1152	0.0136	0.0191	0.0028	0.0019	0.0174	0.0201	0.1304	0.0295	0.118	0.04	0.002
7	rs4729769	101671294	1.02	0.101174939294895	1.13	0.0699995683306186	0.0701409463693435	0.181384203457618	0.0051	0.0071	0.0875	0.0156	0.044	0.0136	0.0165	0.0266	0.0018	0.0306	0.0408	0.1615	0.0023	0.0321	0.1155	0.0136	0.0191	0.0028	0.0019	0.0174	0.0201	0.1306	0.0296	0.1182	0.04	0.0019
7	rs12671456	101671793	1.02	0.101174939294895	1.16	0.0391967480014609	0.0756353056207533	0.181586430193499	0.0051	0.0071	0.0875	0.0155	0.044	0.0136	0.0165	0.0266	0.0018	0.0306	0.0408	0.1615	0.0023	0.032	0.1156	0.0136	0.0191	0.0027	0.002	0.0174	0.02	0.1304	0.0297	0.1182	0.0399	0.0019
7	rs73185884	101703703	1.02	0.101174939294895	1.16	0.0391967480014609	0.109888001977961	0.27757517708585	0.0052	0.007	0.0873	0.0148	0.0443	0.0132	0.0157	0.027	0.002	0.0298	0.0407	0.1628	0.0023	0.0312	0.1174	0.0127	0.0183	0.0027	0.002	0.0176	0.0194	0.1314	0.0301	0.1188	0.0396	0.0019
7	rs10244039	101704762	1.02	0.101174939294895	1.16	0.0391967480014609	0.10701642311765	0.277691313097827	0.0052	0.007	0.0873	0.0148	0.0443	0.0132	0.0157	0.027	0.002	0.0298	0.0407	0.1628	0.0023	0.0313	0.1175	0.0127	0.0183	0.0027	0.002	0.0176	0.0194	0.1313	0.0301	0.1188	0.0397	0.0019
7	rs187147002	101714100	1.02	0.101174939294895	1.16	0.0391967480014609	0.103269499240669	0.270634511739007	0.0052	0.007	0.0874	0.0148	0.0443	0.0132	0.0157	0.027	0.0019	0.0298	0.0407	0.1628	0.0023	0.0312	0.1176	0.0127	0.0183	0.0027	0.002	0.0175	0.0194	0.1314	0.0301	0.1188	0.0397	0.0019
7	rs370760	101715222	1.02	0.101174939294895	1.16	0.0391967480014609	0.103243221488882	0.270519294909564	0.0052	0.007	0.0874	0.0148	0.0443	0.0132	0.0157	0.027	0.0019	0.0298	0.0407	0.1628	0.0023	0.0312	0.1176	0.0127	0.0183	0.0027	0.002	0.0175	0.0194	0.1314	0.0301	0.1188	0.0397	0.0019
7	rs17495590	101717185	1.02	0.101174939294895	1.16	0.0391967480014609	0.103295781158027	0.272480044775069	0.0052	0.007	0.0874	0.0148	0.0444	0.0132	0.0157	0.0271	0.0019	0.0298	0.0407	0.1628	0.0023	0.0312	0.1176	0.0127	0.0182	0.0027	0.002	0.0175	0.0194	0.1314	0.0301	0.1188	0.0397	0.0019
7	rs388781	101721855	1.02	0.101174939294895	1.16	0.0391967480014609	0.102770934121738	0.278853494106014	0.0052	0.007	0.0874	0.0148	0.0443	0.0132	0.0157	0.0271	0.0019	0.0298	0.0408	0.1626	0.0023	0.0312	0.1177	0.0127	0.0182	0.0027	0.002	0.0175	0.0194	0.1315	0.0301	0.1188	0.0397	0.0019
7	rs73185899	101731264	1.03	0.0846525390220556	1.16	0.0391967480014609	0.1069089828395	0.268103259406662	0.0051	0.0072	0.0874	0.0143	0.0447	0.013	0.0154	0.0268	0.0019	0.03	0.0406	0.1632	0.0023	0.0316	0.118	0.0122	0.0178	0.0026	0.0019	0.0174	0.0192	0.1321	0.0304	0.1184	0.0401	0.0017
7	rs16869529	101736364	1.03	0.0846525390220556	1.16	0.0391967480014609	0.116083219942595	0.285037823137226	0.005	0.0074	0.0873	0.0135	0.0453	0.0125	0.0147	0.0264	0.002	0.0304	0.0405	0.1635	0.0023	0.0325	0.1188	0.0113	0.017	0.0026	0.0018	0.0173	0.0189	0.1335	0.0308	0.1178	0.0408	0.0014
7	rs34247954	101740993	1.03	0.0846525390220556	1.16	0.0391967480014609	0.10701642311765	0.268677895816773	0.005	0.0075	0.0873	0.0135	0.0453	0.0125	0.0147	0.0264	0.002	0.0305	0.0405	0.1636	0.0023	0.0325	0.1188	0.0113	0.017	0.0026	0.0018	0.0173	0.0189	0.1336	0.0308	0.1178	0.0408	0.0014
7	rs201480	101747575	1.03	0.0846525390220556	1.16	0.0391967480014609	0.111672184016429	0.270519294909564	0.005	0.0076	0.0873	0.0134	0.0453	0.0124	0.0147	0.0265	0.002	0.0304	0.0404	0.1633	0.0023	0.0325	0.1188	0.0111	0.0168	0.0027	0.0019	0.0173	0.0189	0.1337	0.0308	0.118	0.041	0.0014
7	rs78218172	101758564	1.03	0.0846525390220556	1.16	0.0391967480014609	0.113920404413831	0.2668404056607	0.005	0.0076	0.0871	0.0134	0.0453	0.0124	0.0147	0.0264	0.002	0.0304	0.0404	0.1633	0.0023	0.0325	0.119	0.0111	0.0168	0.0027	0.0019	0.0173	0.0189	0.1338	0.0308	0.118	0.041	0.0014
7	rs77807379	101765941	1.03	0.0846525390220556	1.16	0.0391967480014609	0.114311784872836	0.261351566669545	0.005	0.0076	0.0869	0.0134	0.0453	0.0124	0.0148	0.0264	0.002	0.0304	0.0404	0.1635	0.0023	0.0325	0.1191	0.0111	0.0168	0.0027	0.0019	0.0173	0.0189	0.1338	0.0308	0.118	0.041	0.0014
7	rs201512	101768546	1.03	0.0846525390220556	1.17	0.0317925650317571	0.115068922249603	0.256918241675486	0.005	0.0076	0.0867	0.0134	0.0453	0.0124	0.0147	0.0263	0.002	0.0304	0.0404	0.1635	0.0023	0.0325	0.1192	0.0111	0.0168	0.0027	0.0019	0.0173	0.0189	0.1339	0.0308	0.118	0.0409	0.0014
7	rs201522	101771546	1.03	0.0846525390220556	1.17	0.0317925650317571	0.116932645204236	0.258279806900882	0.005	0.0076	0.0867	0.0134	0.0453	0.0124	0.0147	0.0263	0.002	0.0304	0.0404	0.1636	0.0023	0.0325	0.1192	0.0111	0.0168	0.0027	0.0019	0.0173	0.0188	0.1339	0.0308	0.118	0.0409	0.0014
7	rs76727930	101782668	1.03	0.0846525390220556	1.17	0.0317925650317571	0.114703991101206	0.258279806900882	0.005	0.0076	0.0868	0.0134	0.0454	0.0124	0.0147	0.0263	0.002	0.0304	0.0404	0.1636	0.0023	0.0325	0.1192	0.0111	0.0167	0.0027	0.0019	0.0174	0.0188	0.1338	0.0308	0.1182	0.0409	0.0014
7	rs79283040	101784738	1.03	0.0846525390220556	1.16	0.0391967480014609	0.113669238612979	0.256691534048033	0.005	0.0076	0.0868	0.0134	0.0455	0.0124	0.0147	0.0262	0.002	0.0304	0.0404	0.1636	0.0023	0.0325	0.1192	0.0111	0.0167	0.0027	0.0019	0.0174	0.0188	0.1338	0.0308	0.1182	0.0409	0.0014
7	rs7798358	101788475	1.03	0.0846525390220556	1.16	0.0391967480014609	0.112335445998431	0.256011788873321	0.0049	0.0076	0.0868	0.0134	0.0455	0.0124	0.0147	0.0262	0.0019	0.0304	0.0404	0.1636	0.0023	0.0326	0.1192	0.0111	0.0167	0.0027	0.0019	0.0174	0.0188	0.1338	0.0308	0.1182	0.0409	0.0014
7	rs34836271	101792401	1.03	0.0846525390220556	1.16	0.0391967480014609	0.115829133024715	0.252508831443636	0.005	0.0076	0.0867	0.0134	0.0456	0.0123	0.0147	0.0262	0.0019	0.0303	0.0404	0.1638	0.0023	0.0326	0.1193	0.0111	0.0167	0.0026	0.0019	0.0174	0.0188	0.1335	0.0308	0.1183	0.041	0.0014
7	rs117089636	101796084	1.03	0.0846525390220556	1.16	0.0391967480014609	0.117899921480963	0.253185634953753	0.005	0.0076	0.0866	0.0134	0.0456	0.0123	0.0147	0.0262	0.0019	0.0303	0.0405	0.164	0.0023	0.0326	0.1193	0.011	0.0167	0.0026	0.0019	0.0173	0.0187	0.1332	0.0309	0.1183	0.041	0.0014
7	rs365836	101809851	1.03	0.0846525390220556	1.16	0.0391967480014609	0.130829190465794	0.233024680425355	0.005	0.0076	0.0864	0.0135	0.046	0.0124	0.0149	0.0259	0.0017	0.0299	0.0404	0.165	0.0023	0.0328	0.12	0.0109	0.0165	0.0025	0.0019	0.0171	0.0183	0.1331	0.0312	0.118	0.0409	0.0014
7	rs392286	101815825	1.03	0.0846525390220556	1.16	0.0391967480014609	0.131620638411964	0.233794382761403	0.005	0.0076	0.0864	0.0135	0.046	0.0124	0.0149	0.0259	0.0017	0.0298	0.0404	0.165	0.0023	0.0328	0.12	0.0109	0.0164	0.0025	0.0019	0.0171	0.0182	0.1332	0.0312	0.1181	0.0409	0.0014
7	rs77293376	101817435	1.03	0.0846525390220556	1.16	0.0391967480014609	0.132414969531937	0.234124505675388	0.005	0.0076	0.0864	0.0135	0.046	0.0123	0.0148	0.0259	0.0017	0.0298	0.0404	0.165	0.0023	0.0328	0.1201	0.0109	0.0164	0.0025	0.0019	0.0171	0.0182	0.1332	0.0312	0.1181	0.041	0.0014
7	rs62484928	101818796	1.03	0.0846525390220556	1.16	0.0391967480014609	0.13269060227665	0.235667061808882	0.005	0.0076	0.0865	0.0135	0.046	0.0123	0.0148	0.026	0.0017	0.0298	0.0404	0.165	0.0023	0.0329	0.1201	0.0109	0.0164	0.0025	0.002	0.017	0.0182	0.1332	0.0312	0.118	0.041	0.0014
7	rs12537077	101825367	1.03	0.0846525390220556	1.16	0.0391967480014609	0.126825678396945	0.244878633616197	0.005	0.0076	0.0865	0.0135	0.046	0.0123	0.0148	0.026	0.0017	0.0298	0.0403	0.1649	0.0023	0.0329	0.1201	0.0109	0.0164	0.0025	0.0019	0.017	0.0181	0.1334	0.0312	0.1181	0.041	0.0014
7	rs117264186	101834007	1.03	0.0846525390220556	1.16	0.0391967480014609	0.116961024814799	0.245101988245849	0.005	0.0073	0.0865	0.0135	0.0459	0.0123	0.0149	0.026	0.0017	0.0299	0.0402	0.1649	0.0023	0.0329	0.1201	0.0109	0.0164	0.0025	0.0019	0.017	0.0181	0.1335	0.0311	0.1183	0.041	0.0014
7	rs17498137	101835352	1.03	0.0846525390220556	1.16	0.0391967480014609	0.115097023384907	0.245548891923571	0.005	0.0073	0.0865	0.0135	0.0459	0.0123	0.0149	0.026	0.0017	0.0299	0.0402	0.1649	0.0023	0.0329	0.1201	0.0109	0.0164	0.0025	0.0019	0.017	0.0181	0.1335	0.0311	0.1183	0.041	0.0014
7	rs56077916	101842569	1.03	0.0846525390220556	1.16	0.0391967480014609	0.103216947902537	0.256918241675486	0.005	0.007	0.0866	0.0134	0.0459	0.0123	0.0149	0.0261	0.0018	0.0298	0.0402	0.165	0.0023	0.033	0.12	0.0108	0.0164	0.0025	0.0018	0.017	0.0181	0.1335	0.0311	0.1183	0.041	0.0015
7	rs438635	101854168	1.03	0.0846525390220556	1.16	0.0391967480014609	0.101622130814404	0.291027713771247	0.0049	0.007	0.0867	0.0134	0.0459	0.0124	0.0149	0.0262	0.0017	0.0298	0.0401	0.1652	0.0024	0.0329	0.1201	0.0108	0.0164	0.0025	0.0018	0.0169	0.0181	0.1336	0.0311	0.1182	0.041	0.0015
7	rs116901171	101855439	1.03	0.0846525390220556	1.16	0.0391967480014609	0.107043293644825	0.317654058953631	0.0049	0.007	0.0867	0.0134	0.0459	0.0124	0.0149	0.0262	0.0017	0.0299	0.04	0.1652	0.0024	0.0329	0.1201	0.0108	0.0164	0.0025	0.0018	0.0169	0.0181	0.1336	0.031	0.1181	0.041	0.0015
7	rs442483	101858184	1.03	0.0846525390220556	1.16	0.0391967480014609	0.113140119648758	0.328472098675182	0.0049	0.007	0.0867	0.0134	0.0459	0.0124	0.0149	0.0262	0.0017	0.0299	0.04	0.1652	0.0024	0.0329	0.1201	0.0108	0.0164	0.0025	0.0018	0.0169	0.018	0.1335	0.031	0.1181	0.0411	0.0015
7	rs56104629	101893646	1.03	0.0846525390220556	1.16	0.0391967480014609	0.0764794525925257	0.242314726367824	0.005	0.007	0.0875	0.0135	0.046	0.013	0.0153	0.0265	0.0017	0.0297	0.0392	0.1656	0.0025	0.0325	0.1206	0.0109	0.0162	0.0027	0.0017	0.0167	0.0177	0.1329	0.0307	0.117	0.0416	0.0016
7	rs2529113	101896232	1.03	0.0846525390220556	1.16	0.0391967480014609	0.0719008096321998	0.257485285814988	0.005	0.007	0.0877	0.0135	0.046	0.0131	0.0153	0.0266	0.0017	0.0298	0.039	0.1656	0.0025	0.0325	0.1207	0.0109	0.0162	0.0028	0.0016	0.0167	0.0176	0.1327	0.0306	0.1168	0.0417	0.0016
7	rs35652575	101896983	1.03	0.0846525390220556	1.16	0.0391967480014609	0.0706143461834202	0.262263898494917	0.005	0.007	0.0878	0.0135	0.046	0.0131	0.0154	0.0266	0.0017	0.0298	0.0391	0.1656	0.0025	0.0324	0.1207	0.0109	0.0162	0.0028	0.0016	0.0166	0.0176	0.1326	0.0306	0.1167	0.0418	0.0016
7	rs2529116	101900110	1.03	0.0846525390220556	1.16	0.0391967480014609	0.053402854925862	0.252396086480084	0.0051	0.0069	0.0883	0.0135	0.0457	0.0133	0.0155	0.0264	0.0017	0.0301	0.039	0.1653	0.0025	0.0325	0.121	0.0109	0.0161	0.0028	0.0015	0.0166	0.0176	0.1325	0.0304	0.1162	0.0421	0.0017
7	rs2021739	101901733	1.03	0.0846525390220556	1.16	0.0391967480014609	0.0456357470426201	0.242314726367824	0.0051	0.0069	0.0885	0.0135	0.0457	0.0134	0.0155	0.0264	0.0017	0.0302	0.0389	0.1651	0.0025	0.0325	0.1211	0.011	0.016	0.0029	0.0015	0.0165	0.0175	0.1323	0.0304	0.1161	0.0423	0.0017
7	rs2529123	101907669	1.03	0.0846525390220556	1.16	0.0391967480014609	0.0223122829301457	0.21181203192158	0.0052	0.0068	0.0892	0.0136	0.0456	0.0138	0.0157	0.0263	0.0017	0.0305	0.0386	0.1649	0.0025	0.0327	0.1211	0.0112	0.0158	0.0031	0.0014	0.0164	0.0171	0.132	0.0301	0.1158	0.0426	0.0017
7	rs2529124	101907802	1.03	0.0846525390220556	1.16	0.0391967480014609	0.0217475861505387	0.204188576914804	0.0052	0.0068	0.0892	0.0138	0.0456	0.0137	0.0157	0.0262	0.0017	0.0305	0.0386	0.1649	0.0025	0.0327	0.1211	0.0112	0.0157	0.0031	0.0014	0.0164	0.017	0.1319	0.0301	0.1157	0.0426	0.0017
7	rs1725597	101908229	1.03	0.0846525390220556	1.16	0.0391967480014609	0.0218670571729271	0.216194353903294	0.0052	0.0068	0.0893	0.0138	0.0456	0.0138	0.0157	0.0262	0.0017	0.0305	0.0386	0.1648	0.0025	0.0327	0.1211	0.0113	0.0157	0.0031	0.0014	0.0164	0.017	0.1319	0.0301	0.1157	0.0426	0.0017
7	rs2974957	101916798	1.02	0.101174939294895	1.16	0.0391967480014609	0.0285742874880296	0.183917591988687	0.0051	0.0065	0.0898	0.0143	0.0462	0.0141	0.0161	0.0258	0.0015	0.0306	0.0382	0.1648	0.0026	0.0326	0.1209	0.0115	0.0157	0.0031	0.0013	0.0162	0.0171	0.1328	0.0301	0.1143	0.0423	0.0017
7	rs803064	101917521	1.02	0.101174939294895	1.16	0.0391967480014609	0.0280977884879999	0.169888028207059	0.0051	0.0065	0.0899	0.0144	0.0462	0.0141	0.0161	0.0258	0.0015	0.0305	0.0382	0.1647	0.0026	0.0326	0.1209	0.0115	0.0157	0.0031	0.0013	0.0162	0.0171	0.1329	0.0301	0.1142	0.0423	0.0017
7	rs2230103	101921289	1.02	0.101174939294895	1.16	0.0391967480014609	0.0312322130151661	0.169591640529067	0.0052	0.0064	0.0898	0.0144	0.0463	0.0141	0.0162	0.0257	0.0015	0.0304	0.0381	0.1647	0.0027	0.0327	0.1211	0.0116	0.0157	0.0032	0.0013	0.0162	0.0171	0.133	0.0303	0.1138	0.0422	0.0018
7	rs803072	101928176	1.02	0.101174939294895	1.16	0.0391967480014609	0.0309364891251384	0.166834099254973	0.0052	0.0063	0.0897	0.0145	0.0464	0.0142	0.0163	0.0254	0.0016	0.0302	0.0378	0.1647	0.0029	0.0327	0.1215	0.0117	0.0158	0.0032	0.0014	0.0162	0.0171	0.1331	0.0305	0.113	0.0419	0.0018
7	rs803074	101928495	1.02	0.101174939294895	1.16	0.0391967480014609	0.0295557926987349	0.16722706395609	0.0052	0.0063	0.0897	0.0144	0.0464	0.0142	0.0163	0.0254	0.0017	0.0302	0.0378	0.1647	0.0029	0.0328	0.1215	0.0117	0.0158	0.0032	0.0014	0.0162	0.0172	0.1331	0.0305	0.113	0.042	0.0018
7	rs61196486	101931936	1.03	0.0846525390220556	1.16	0.0391967480014609	0.0320224520576884	0.192001641399464	0.0052	0.0062	0.0897	0.0144	0.0463	0.0142	0.0163	0.0256	0.0016	0.0303	0.0378	0.1648	0.0029	0.0328	0.1216	0.0116	0.0156	0.0032	0.0014	0.0162	0.0171	0.1332	0.0306	0.1128	0.0418	0.0019
7	rs803093	101933294	1.03	0.0846525390220556	1.16	0.0391967480014609	0.0337198466795985	0.21309159484377	0.0051	0.0062	0.0898	0.0144	0.0462	0.0143	0.0163	0.0256	0.0016	0.0303	0.0378	0.1648	0.0028	0.0329	0.1218	0.0116	0.0156	0.0032	0.0014	0.0162	0.0171	0.1332	0.0305	0.1128	0.0419	0.0019
7	rs80186087	101939603	1.03	0.0846525390220556	1.16	0.0391967480014609	0.0397454724141295	0.261465553772957	0.0049	0.0061	0.0899	0.0145	0.046	0.0143	0.0163	0.026	0.0015	0.0303	0.038	0.1643	0.0028	0.033	0.1217	0.0116	0.0155	0.0032	0.0014	0.0162	0.0171	0.1332	0.0307	0.1127	0.0419	0.0019
7	rs2960266	101949128	1.03	0.0846525390220556	1.16	0.0391967480014609	0.0417874322077849	0.316928604656389	0.0049	0.006	0.0901	0.0148	0.0458	0.0143	0.0163	0.0264	0.0014	0.0304	0.0382	0.164	0.0028	0.0333	0.1217	0.0115	0.0154	0.003	0.0014	0.0162	0.0172	0.1329	0.0307	0.1125	0.042	0.0019
7	rs803090	101950500	1.03	0.0846525390220556	1.16	0.0391967480014609	0.0478621208887767	0.347810815150384	0.0049	0.006	0.0902	0.0148	0.0458	0.0143	0.0163	0.0263	0.0014	0.0303	0.0381	0.1641	0.0028	0.0332	0.1217	0.0115	0.0154	0.003	0.0014	0.0162	0.0172	0.133	0.0307	0.1125	0.0419	0.0019
7	rs2023407	101957518	1.04	0.0702833737600549	1.16	0.0391967480014609	0.123483317414132	0.565227213150162	0.0047	0.0051	0.0929	0.0155	0.0445	0.0138	0.0164	0.0258	0.0016	0.0303	0.0364	0.1657	0.0032	0.0318	0.1215	0.0117	0.0144	0.0031	0.0017	0.018	0.0168	0.1331	0.0315	0.1119	0.0412	0.0021
7	rs1534243	101958510	1.04	0.0702833737600549	1.16	0.0391967480014609	0.128802968778831	0.687663793789816	0.0046	0.005	0.0937	0.0156	0.044	0.0137	0.0165	0.0257	0.0016	0.0301	0.0362	0.1662	0.0033	0.0321	0.1217	0.0118	0.0143	0.0031	0.0017	0.0179	0.0167	0.1333	0.0312	0.1112	0.0417	0.0021
7	rs2242587	101960149	1.03	0.0846525390220556	1.16	0.0391967480014609	0.114956559866493	0.645940659488987	0.0046	0.0049	0.0942	0.0156	0.0438	0.0137	0.0165	0.0258	0.0015	0.0301	0.0361	0.1663	0.0033	0.0321	0.1219	0.0121	0.0142	0.0031	0.0017	0.018	0.0167	0.1336	0.0312	0.1103	0.0418	0.0021
7	rs75126175	101961132	1.04	0.0702833737600549	1.16	0.0391967480014609	0.134444305595646	0.801932830706549	0.0046	0.0049	0.0943	0.0156	0.0437	0.0137	0.0165	0.0257	0.0015	0.0301	0.0359	0.1663	0.0033	0.0323	0.1221	0.0121	0.0141	0.0031	0.0017	0.018	0.0167	0.1338	0.0312	0.1101	0.0417	0.0021
7	rs75738062	101966861	1.04	0.0702833737600549	1.16	0.0391967480014609	0.134475196154537	0.863004458619743	0.0047	0.0049	0.0947	0.0156	0.0436	0.0136	0.0164	0.0256	0.0015	0.0301	0.0355	0.166	0.0033	0.0328	0.1224	0.0122	0.0139	0.003	0.0017	0.0182	0.0167	0.1341	0.0313	0.1095	0.0416	0.0021
7	rs77060284	101972433	1.04	0.0702833737600549	1.16	0.0391967480014609	0.126111258170367	0.754497191514811	0.0047	0.0049	0.0949	0.0157	0.0434	0.0136	0.0164	0.0255	0.0015	0.0301	0.0353	0.1659	0.0033	0.033	0.1225	0.0122	0.0138	0.0029	0.0017	0.0182	0.0167	0.1343	0.0314	0.1093	0.0416	0.0021
7	rs2529104	101972595	1.04	0.0702833737600549	1.16	0.0391967480014609	0.123014445012551	0.735369803636463	0.0047	0.0049	0.0949	0.0157	0.0434	0.0136	0.0165	0.0255	0.0015	0.0301	0.0353	0.166	0.0033	0.033	0.1225	0.0122	0.0138	0.0029	0.0017	0.0182	0.0167	0.1343	0.0313	0.1093	0.0416	0.0021
7	rs76244478	102030384	1.04	0.0702833737600549	1.16	0.0391967480014609	0.114563822635239	0.757519122858401	0.0048	0.0048	0.0949	0.0157	0.0434	0.0137	0.0162	0.0254	0.0016	0.0301	0.035	0.166	0.0034	0.0334	0.1222	0.0122	0.0136	0.0031	0.0017	0.0183	0.0168	0.1345	0.0313	0.1091	0.0417	0.0021
7	rs113950366	102035662	1.04	0.0702833737600549	1.16	0.0391967480014609	0.105411842327983	0.705469708783691	0.0048	0.0048	0.0949	0.0157	0.0434	0.0137	0.0162	0.0254	0.0016	0.0301	0.0349	0.1661	0.0034	0.0335	0.1222	0.0122	0.0136	0.0031	0.0016	0.0183	0.0167	0.1345	0.0313	0.109	0.0418	0.0021
7	rs6951185	102036877	1.04	0.0702833737600549	1.16	0.0391967480014609	0.105013047076644	0.686924111971775	0.0048	0.0048	0.0949	0.0157	0.0434	0.0137	0.0162	0.0254	0.0016	0.0301	0.0349	0.1661	0.0034	0.0335	0.1222	0.0122	0.0136	0.0031	0.0016	0.0183	0.0167	0.1345	0.0313	0.109	0.0418	0.0021
7	rs117664751	102041433	1.04	0.0702833737600549	1.16	0.0391967480014609	0.100610602284591	0.703238388112736	0.0048	0.0048	0.0949	0.0157	0.0434	0.0137	0.0162	0.0254	0.0016	0.0301	0.0349	0.1661	0.0033	0.0335	0.1221	0.0122	0.0136	0.0031	0.0016	0.0184	0.0167	0.1346	0.0313	0.1091	0.0418	0.0021
7	rs34804264	102041477	1.03	0.0846525390220556	1.16	0.0391967480014609	0.0992204484311154	0.697592813827119	0.0048	0.0048	0.0951	0.0157	0.0434	0.0137	0.0162	0.0254	0.0016	0.0301	0.0349	0.1661	0.0033	0.0335	0.1218	0.0122	0.0136	0.0031	0.0016	0.0184	0.0167	0.1345	0.0313	0.1091	0.0418	0.0021
7	rs17135197	102048536	1.03	0.0846525390220556	1.16	0.0391967480014609	0.0915461631093836	0.668344070436131	0.0048	0.0048	0.0952	0.0157	0.0434	0.0137	0.0162	0.0254	0.0016	0.0301	0.0349	0.166	0.0033	0.0336	0.1218	0.0123	0.0136	0.0031	0.0016	0.0184	0.0167	0.1345	0.0313	0.1091	0.0419	0.0021
7	rs4729787	102050768	1.03	0.0846525390220556	1.16	0.0391967480014609	0.0878185620881892	0.647399540577717	0.0048	0.0048	0.0952	0.0157	0.0434	0.0137	0.0162	0.0254	0.0016	0.0301	0.0349	0.1661	0.0033	0.0336	0.1218	0.0123	0.0136	0.0031	0.0016	0.0184	0.0168	0.1345	0.0313	0.1091	0.0419	0.0021
7	rs7797435	102053414	1.03	0.0846525390220556	1.16	0.0391967480014609	0.087913525356915	0.647837353449546	0.0048	0.0048	0.0952	0.0157	0.0434	0.0137	0.0162	0.0254	0.0016	0.0301	0.0349	0.166	0.0033	0.0336	0.1219	0.0123	0.0136	0.0031	0.0016	0.0184	0.0168	0.1345	0.0313	0.1091	0.0419	0.0021
7	rs77643247	102053683	1.04	0.0702833737600549	1.16	0.0391967480014609	0.0881750105051441	0.656022384646358	0.0048	0.0048	0.0952	0.0157	0.0434	0.0137	0.0162	0.0254	0.0016	0.0301	0.0349	0.166	0.0033	0.0336	0.1219	0.0123	0.0136	0.0031	0.0016	0.0185	0.0168	0.1345	0.0313	0.1091	0.0419	0.0021
7	rs79932953	102056611	1.04	0.0702833737600549	1.16	0.0391967480014609	0.0908897729362469	0.705320904857106	0.0048	0.0048	0.0952	0.0157	0.0434	0.0137	0.0162	0.0254	0.0016	0.0301	0.0349	0.166	0.0033	0.0336	0.1219	0.0123	0.0136	0.0031	0.0016	0.0185	0.0168	0.1345	0.0313	0.1091	0.0419	0.0021
7	rs1047998	102065651	1.04	0.0702833737600549	1.16	0.0391967480014609	0.094599117791107	0.685593138620418	0.0048	0.0048	0.0952	0.0157	0.0434	0.0137	0.0162	0.0253	0.0016	0.0301	0.0348	0.1659	0.0033	0.0336	0.1219	0.0123	0.0136	0.0031	0.0016	0.0185	0.0167	0.1345	0.0313	0.1092	0.0419	0.0021
7	rs4342524	102082286	1.04	0.0702833737600549	1.16	0.0391967480014609	0.0875103815403553	0.613608826273351	0.005	0.0048	0.0959	0.0158	0.0434	0.0138	0.0164	0.0249	0.0017	0.0302	0.0346	0.1636	0.0034	0.0337	0.1224	0.0124	0.0138	0.0034	0.0017	0.0184	0.0167	0.1344	0.0314	0.1091	0.042	0.0023
7	rs111469404	102092001	1.04	0.0702833737600549	1.16	0.0391967480014609	0.0581330349117971	0.564097130552056	0.0052	0.0047	0.0963	0.0157	0.0437	0.0137	0.0158	0.0253	0.0018	0.0305	0.0345	0.1629	0.0034	0.0342	0.1224	0.0125	0.0138	0.0032	0.0017	0.0184	0.0164	0.1339	0.0309	0.1088	0.0427	0.0024
7	rs118005558	102097222	1.04	0.0702833737600549	1.17	0.0317925650317571	0.0461622796974381	0.516177204974942	0.0052	0.0047	0.0964	0.0157	0.0437	0.0137	0.0157	0.0253	0.0018	0.0305	0.0345	0.1628	0.0034	0.0342	0.1224	0.0125	0.0138	0.0032	0.0017	0.0184	0.0163	0.1338	0.0309	0.1088	0.0428	0.0024
7	rs41275227	102098010	1.04	0.0702833737600549	1.17	0.0317925650317571	0.0418019596153783	0.434912293615256	0.0052	0.0047	0.0964	0.0157	0.0438	0.0137	0.0157	0.0253	0.0018	0.0305	0.0345	0.1629	0.0034	0.0342	0.1224	0.0125	0.0138	0.0032	0.0017	0.0184	0.0163	0.1338	0.0309	0.1088	0.0428	0.0024
7	rs56208004	102103294	1.04	0.0702833737600549	1.17	0.0317925650317571	0.0342360109744614	0.420049792609365	0.0052	0.0047	0.0966	0.0156	0.044	0.0137	0.0156	0.0253	0.0018	0.0307	0.0345	0.1628	0.0034	0.0343	0.1225	0.0124	0.0138	0.0032	0.0017	0.0183	0.0163	0.1338	0.0309	0.1088	0.0427	0.0024
7	rs4403344	102104108	1.04	0.0702833737600549	1.17	0.0317925650317571	0.0316615348912524	0.39795715482343	0.0053	0.0047	0.0967	0.0156	0.044	0.0137	0.0155	0.0253	0.0018	0.0307	0.0344	0.1629	0.0034	0.0343	0.1225	0.0125	0.0138	0.0032	0.0017	0.0183	0.0163	0.1337	0.0308	0.1088	0.0426	0.0024
7	rs111987330	102109704	1.04	0.0702833737600549	1.17	0.0317925650317571	0.037854623815518	0.406625284789071	0.0052	0.0047	0.0972	0.0155	0.0443	0.0135	0.0154	0.0253	0.0018	0.0304	0.0344	0.163	0.0034	0.0345	0.1231	0.0124	0.0134	0.0032	0.0017	0.0183	0.0162	0.1336	0.0309	0.1087	0.0427	0.0024
7	rs117742273	102110644	1.04	0.0702833737600549	1.17	0.0317925650317571	0.0395633136824045	0.437160205110275	0.0052	0.0047	0.0972	0.0155	0.0443	0.0134	0.0154	0.0253	0.0018	0.0303	0.0344	0.1629	0.0034	0.0345	0.1232	0.0124	0.0133	0.0032	0.0017	0.0183	0.0162	0.1336	0.0309	0.1087	0.0427	0.0024
7	rs4543479	102111183	1.04	0.0702833737600549	1.17	0.0317925650317571	0.0397875908810484	0.430162271218528	0.0052	0.0047	0.0973	0.0155	0.0443	0.0134	0.0154	0.0253	0.0018	0.0303	0.0344	0.1629	0.0034	0.0345	0.1233	0.0124	0.0133	0.0032	0.0017	0.0183	0.0162	0.1336	0.031	0.1087	0.0427	0.0024
7	rs12534337	102111980	1.04	0.0702833737600549	1.17	0.0317925650317571	0.0398859867422977	0.407274209569924	0.0052	0.0047	0.0973	0.0155	0.0443	0.0134	0.0155	0.0253	0.0018	0.0303	0.0344	0.1629	0.0034	0.0346	0.1233	0.0123	0.0133	0.0032	0.0017	0.0183	0.0162	0.1335	0.031	0.1087	0.0427	0.0024
7	rs1131383	102113909	1.04	0.0702833737600549	1.17	0.0317925650317571	0.0437350954925155	0.443258249131736	0.0052	0.0047	0.0972	0.0155	0.0443	0.0134	0.0155	0.0253	0.0018	0.0303	0.0343	0.1629	0.0034	0.0346	0.1234	0.0124	0.0133	0.0032	0.0017	0.0183	0.0162	0.1335	0.031	0.1085	0.0426	0.0024
7	rs1131359	102114090	1.04	0.0702833737600549	1.16	0.0391967480014609	0.045975975923363	0.456324046283904	0.0052	0.0047	0.0972	0.0155	0.0443	0.0134	0.0155	0.0253	0.0018	0.0303	0.0343	0.1629	0.0034	0.0346	0.1234	0.0124	0.0134	0.0032	0.0017	0.0183	0.0162	0.1334	0.031	0.1085	0.0426	0.0024
7	rs141003853	102332448	1.04	0.0702833737600549	1.16	0.0391967480014609	0.0195237040036984	0.5226805591824	0.005	0.0046	0.0961	0.0146	0.044	0.0136	0.0142	0.0236	0.0017	0.0299	0.0326	0.16	0.0028	0.0392	0.1284	0.0135	0.0127	0.0024	0.0013	0.0175	0.0165	0.1312	0.0307	0.1126	0.0444	0.0019
7	rs11981219	102339168	1.04	0.0702833737600549	1.16	0.0391967480014609	0.0115553924302033	0.377213784879431	0.005	0.0046	0.0961	0.0146	0.044	0.0136	0.0142	0.0236	0.0017	0.03	0.0326	0.16	0.0028	0.0392	0.1285	0.0136	0.0127	0.0023	0.0013	0.0175	0.0165	0.1312	0.0307	0.1126	0.0444	0.0019
7	rs55867734	102339500	1.04	0.0702833737600549	1.17	0.0317925650317571	0.0114064340863903	0.362930373415725	0.005	0.0046	0.0961	0.0146	0.044	0.0136	0.0142	0.0236	0.0017	0.03	0.0326	0.16	0.0028	0.0392	0.1284	0.0136	0.0127	0.0023	0.0013	0.0175	0.0165	0.1312	0.0307	0.1126	0.0444	0.0019
7	rs115218935	102341967	1.04	0.0702833737600549	1.17	0.0317925650317571	0.0100312105497013	0.343348208141248	0.005	0.0047	0.0961	0.0146	0.044	0.0136	0.0141	0.0236	0.0018	0.03	0.0326	0.16	0.0028	0.0392	0.1284	0.0136	0.0127	0.0024	0.0014	0.0175	0.0164	0.1312	0.0307	0.1126	0.0444	0.0019
7	rs117853507	102347864	1.04	0.0702833737600549	1.17	0.0317925650317571	0.00955858858560538	0.321774202084784	0.005	0.0047	0.0961	0.0146	0.044	0.0136	0.0141	0.0236	0.0018	0.03	0.0326	0.16	0.0028	0.0393	0.1284	0.0136	0.0127	0.0024	0.0014	0.0175	0.0164	0.1312	0.0307	0.1126	0.0443	0.0019
7	rs10349391	102352104	1.04	0.0702833737600549	1.17	0.0317925650317571	0.00949885716532969	0.319348690478575	0.005	0.0047	0.0961	0.0146	0.044	0.0136	0.0141	0.0236	0.0018	0.03	0.0326	0.16	0.0028	0.0393	0.1284	0.0136	0.0127	0.0024	0.0014	0.0175	0.0163	0.1312	0.0307	0.1126	0.0443	0.0019
7	rs2109994	102376026	1.04	0.0702833737600549	1.17	0.0317925650317571	0.0087665188012581	0.30168960325458	0.005	0.0047	0.0961	0.0146	0.044	0.0136	0.014	0.0236	0.0018	0.0301	0.0326	0.1601	0.0028	0.0394	0.1284	0.0137	0.0127	0.0024	0.0014	0.0174	0.0162	0.1312	0.0308	0.1126	0.0442	0.0019
7	rs10254446	102378009	1.04	0.0702833737600549	1.16	0.0391967480014609	0.010721216176331	0.295988851062191	0.005	0.0047	0.0963	0.0146	0.044	0.0133	0.0139	0.0234	0.0018	0.0301	0.0326	0.1603	0.0028	0.0393	0.1285	0.0137	0.0128	0.0024	0.0014	0.0175	0.0161	0.1312	0.0309	0.1126	0.0443	0.0019
7	rs9632689	102389124	1.04	0.0702833737600549	1.16	0.0391967480014609	0.0108579095893376	0.295278565456403	0.0049	0.0047	0.0964	0.0145	0.0439	0.0133	0.0138	0.0234	0.0017	0.0301	0.0327	0.1604	0.0028	0.0393	0.1288	0.0138	0.0127	0.0025	0.0014	0.0175	0.0161	0.1311	0.0309	0.1124	0.0442	0.0019
7	rs141352868	102389697	1.04	0.0702833737600549	1.16	0.0391967480014609	0.0106669034566155	0.287264917912144	0.0049	0.0047	0.0964	0.0146	0.0439	0.0133	0.0138	0.0234	0.0017	0.0301	0.0327	0.1604	0.0028	0.0393	0.1288	0.0138	0.0127	0.0025	0.0014	0.0175	0.016	0.1311	0.0309	0.1125	0.0442	0.0019
7	rs115548329	102396531	1.04	0.0702833737600549	1.16	0.0391967480014609	0.0113779543732397	0.284452625065019	0.0049	0.0047	0.0965	0.0145	0.0439	0.0132	0.0138	0.0234	0.0017	0.0301	0.0327	0.1604	0.0028	0.0394	0.1288	0.0138	0.0127	0.0025	0.0014	0.0174	0.016	0.1311	0.031	0.1124	0.0442	0.0019
7	rs117315933	102396543	1.04	0.0702833737600549	1.16	0.0391967480014609	0.0116709655260405	0.286092103997928	0.0049	0.0047	0.0965	0.0145	0.0439	0.0132	0.0137	0.0234	0.0017	0.0301	0.0327	0.1604	0.0028	0.0394	0.1288	0.0138	0.0127	0.0025	0.0014	0.0174	0.0161	0.1311	0.031	0.1124	0.0442	0.0019
7	rs2908625	102402610	1.04	0.0702833737600549	1.16	0.0391967480014609	0.0140222185918988	0.295752031934044	0.0048	0.0047	0.0968	0.0144	0.044	0.0131	0.0135	0.0235	0.0016	0.0302	0.0328	0.1607	0.0027	0.0395	0.1289	0.014	0.0125	0.0025	0.0013	0.0174	0.0161	0.1309	0.0311	0.1124	0.044	0.0018
7	rs117785145	102409178	1.05	0.0578850268271129	1.16	0.0391967480014609	0.0229827639050571	0.372013357969827	0.0045	0.0046	0.097	0.0143	0.0441	0.013	0.0132	0.0236	0.0014	0.0304	0.0329	0.1612	0.0026	0.0398	0.1291	0.0146	0.0122	0.0024	0.0012	0.0172	0.016	0.1307	0.0314	0.1126	0.0437	0.0017
7	rs116082009	102427889	1.05	0.0578850268271129	1.16	0.0391967480014609	0.103427253232899	0.598378661492586	0.0039	0.0044	0.0974	0.0138	0.0448	0.0125	0.0124	0.0238	0.001	0.0306	0.0333	0.1622	0.0024	0.0406	0.1295	0.0161	0.0114	0.0021	8e-04	0.0169	0.0159	0.1301	0.0321	0.113	0.043	0.0012
7	rs10228495	102440184	1.05	0.0578850268271129	1.16	0.0391967480014609	0.0980712200067954	0.533100332944178	0.0039	0.0044	0.0974	0.0138	0.0448	0.0125	0.0124	0.0237	0.001	0.0307	0.0333	0.1624	0.0024	0.0407	0.1295	0.0162	0.0113	0.0021	8e-04	0.0168	0.0159	0.1301	0.0322	0.113	0.0429	0.0012
7	rs79693667	102464882	1.05	0.0578850268271129	1.16	0.0391967480014609	0.105119300632397	0.473808921264791	0.0039	0.0045	0.0972	0.0138	0.0449	0.0125	0.0123	0.0237	9e-04	0.0307	0.0332	0.1624	0.0025	0.0408	0.1295	0.0162	0.0113	0.0021	7e-04	0.0168	0.0159	0.1303	0.0323	0.1131	0.0428	0.0011
7	rs1541519	102466741	1.05	0.0578850268271129	1.15	0.047929882429645	0.102535296302787	0.455253700473073	0.0039	0.0045	0.0972	0.0138	0.0449	0.0125	0.0123	0.0238	9e-04	0.0307	0.0332	0.1624	0.0025	0.0408	0.1295	0.0162	0.0113	0.0021	7e-04	0.0168	0.0159	0.1303	0.0322	0.1132	0.0428	0.0011
7	rs10487283	102471213	1.05	0.0578850268271129	1.15	0.047929882429645	0.100921168825607	0.454718775854513	0.0039	0.0045	0.0972	0.0138	0.045	0.0124	0.0123	0.0238	9e-04	0.0307	0.0332	0.1624	0.0025	0.0408	0.1295	0.0162	0.0113	0.0021	7e-04	0.0168	0.0159	0.1303	0.0323	0.1133	0.0428	0.0011
7	rs80299235	102476358	1.05	0.0578850268271129	1.15	0.047929882429645	0.101492094465126	0.428845307047867	0.0039	0.0045	0.0972	0.0138	0.045	0.0124	0.0122	0.0238	9e-04	0.0307	0.0332	0.1624	0.0025	0.0408	0.1295	0.0162	0.0113	0.0021	7e-04	0.0168	0.0159	0.1304	0.0323	0.1133	0.0428	0.0011
7	rs17474942	102483081	1.05	0.0578850268271129	1.15	0.047929882429645	0.102875770276341	0.431744058047374	0.0039	0.0045	0.0972	0.0137	0.045	0.0124	0.0122	0.0238	9e-04	0.0307	0.0333	0.1625	0.0025	0.0408	0.1295	0.0162	0.0113	0.0021	7e-04	0.0168	0.0159	0.1304	0.0323	0.1133	0.0428	0.0011
7	rs17136113	102491286	1.05	0.0578850268271129	1.15	0.047929882429645	0.103243221488882	0.427134877645668	0.0038	0.0044	0.0971	0.0137	0.045	0.0123	0.0122	0.0238	9e-04	0.0307	0.0334	0.1624	0.0025	0.0408	0.1294	0.0162	0.0112	0.0021	7e-04	0.0169	0.0159	0.1304	0.0323	0.1134	0.0427	0.0011
7	rs117926343	102498891	1.05	0.0578850268271129	1.14	0.0581452072437857	0.105119300632397	0.414561407635708	0.0038	0.0044	0.0971	0.0137	0.045	0.0123	0.0121	0.0239	9e-04	0.0306	0.0335	0.1624	0.0025	0.0409	0.1294	0.0163	0.0112	0.0021	7e-04	0.0169	0.0159	0.1304	0.0323	0.1134	0.0427	0.0011
7	rs73406288	102503205	1.05	0.0578850268271129	1.14	0.0581452072437857	0.104933400736885	0.408442986638036	0.0038	0.0044	0.0971	0.0136	0.045	0.0123	0.0121	0.0239	9e-04	0.0306	0.0335	0.1624	0.0025	0.0409	0.1294	0.0163	0.0112	0.0021	7e-04	0.017	0.0159	0.1304	0.0324	0.1134	0.0427	0.0011
7	rs6973081	102526866	1.05	0.0578850268271129	1.14	0.0581452072437857	0.120570673906671	0.420049792609365	0.0039	0.0045	0.0969	0.0135	0.045	0.0122	0.012	0.024	9e-04	0.0305	0.0335	0.1625	0.0024	0.0408	0.1294	0.0165	0.0111	0.002	7e-04	0.0172	0.0158	0.1306	0.0325	0.1135	0.0425	0.0011
7	rs10241865	102527517	1.05	0.0578850268271129	1.15	0.047929882429645	0.125428903179081	0.420180706623902	0.0039	0.0045	0.0969	0.0135	0.045	0.0122	0.012	0.0239	9e-04	0.0305	0.0334	0.1625	0.0024	0.0409	0.1294	0.0165	0.0111	0.002	7e-04	0.0172	0.0158	0.1306	0.0326	0.1135	0.0425	0.0011
7	rs77104831	102551868	1.05	0.0578850268271129	1.15	0.047929882429645	0.132445578323968	0.409482667189685	0.0039	0.0045	0.0967	0.0135	0.0449	0.0121	0.0119	0.0239	9e-04	0.0307	0.0334	0.1626	0.0024	0.0409	0.1295	0.0166	0.0111	0.002	7e-04	0.0173	0.0158	0.1308	0.0326	0.1134	0.0425	0.0011
7	rs62484946	102553366	1.05	0.0578850268271129	1.13	0.0699995683306186	0.132476191382959	0.409872733343736	0.0039	0.0045	0.0967	0.0135	0.0449	0.0121	0.0119	0.0239	9e-04	0.0307	0.0334	0.1626	0.0024	0.0409	0.1295	0.0166	0.0111	0.002	7e-04	0.0173	0.0158	0.1308	0.0326	0.1134	0.0425	0.0011
7	rs6968036	102555920	1.05	0.0578850268271129	1.12	0.083651866997597	0.13293589935046	0.40714440197708	0.0039	0.0045	0.0967	0.0135	0.0449	0.0121	0.0119	0.0239	9e-04	0.0307	0.0334	0.1626	0.0024	0.0409	0.1295	0.0166	0.0111	0.002	7e-04	0.0173	0.0158	0.1308	0.0326	0.1134	0.0425	0.0011
7	rs12113586	102558003	1.05	0.0578850268271129	1.12	0.083651866997597	0.133242904823328	0.40532828509247	0.0039	0.0045	0.0967	0.0135	0.0449	0.0121	0.0119	0.0239	9e-04	0.0307	0.0334	0.1626	0.0024	0.041	0.1295	0.0166	0.0111	0.002	7e-04	0.0173	0.0158	0.1308	0.0326	0.1134	0.0425	0.0011
7	rs74992440	102569146	1.05	0.0578850268271129	1.11	0.0992615496976265	0.135062928426128	0.416258100044966	0.0039	0.0045	0.0967	0.0134	0.0449	0.0121	0.0119	0.0239	9e-04	0.0307	0.0334	0.1627	0.0024	0.041	0.1294	0.0167	0.0111	0.0019	7e-04	0.0174	0.0158	0.1309	0.0326	0.1134	0.0424	0.0011
7	rs76188337	102570188	1.05	0.0578850268271129	1.11	0.0992615496976265	0.136835381704628	0.423982003585554	0.0039	0.0045	0.0967	0.0134	0.0449	0.0121	0.0119	0.0239	9e-04	0.0307	0.0334	0.1627	0.0024	0.041	0.1294	0.0167	0.011	0.0019	7e-04	0.0174	0.0158	0.1309	0.0326	0.1133	0.0424	0.0011
7	rs3800939	102574715	1.05	0.0578850268271129	1.11	0.0992615496976265	0.144450880647189	0.441665287460295	0.0039	0.0045	0.0966	0.0134	0.045	0.0121	0.0118	0.0239	9e-04	0.0307	0.0334	0.1626	0.0023	0.041	0.1295	0.0167	0.0109	0.0019	7e-04	0.0177	0.0158	0.1308	0.0326	0.1132	0.0425	0.0011
7	rs1057066	102574920	1.05	0.0578850268271129	1.11	0.0992615496976265	0.144193053776195	0.442594329773925	0.0039	0.0045	0.0966	0.0134	0.045	0.0121	0.0118	0.0239	9e-04	0.0307	0.0334	0.1626	0.0023	0.041	0.1295	0.0166	0.0109	0.0019	7e-04	0.0177	0.0158	0.1309	0.0326	0.1132	0.0425	0.0011
7	rs183508044	102581397	1.05	0.0578850268271129	1.1	0.116987187387052	0.153113334178489	0.468006473061763	0.0038	0.0044	0.0966	0.0134	0.045	0.0121	0.0117	0.0239	9e-04	0.0307	0.0334	0.1628	0.0023	0.0411	0.1295	0.0167	0.0109	0.0019	7e-04	0.0177	0.0158	0.1309	0.0327	0.1132	0.0425	0.0011
7	rs4061	102585272	1.05	0.0578850268271129	1.1	0.116987187387052	0.157014321256266	0.474755263278929	0.0038	0.0044	0.0966	0.0134	0.045	0.0121	0.0117	0.0239	9e-04	0.0307	0.0334	0.1628	0.0023	0.0411	0.1295	0.0167	0.0109	0.0019	7e-04	0.0177	0.0158	0.1309	0.0327	0.1132	0.0425	0.0011
7	rs35479298	102587610	1.05	0.0578850268271129	1.1	0.116987187387052	0.157862637721888	0.478545521942798	0.0038	0.0044	0.0966	0.0134	0.045	0.0121	0.0117	0.0239	9e-04	0.0307	0.0334	0.1628	0.0023	0.0411	0.1295	0.0167	0.0109	0.0018	7e-04	0.0177	0.0158	0.1309	0.0327	0.1132	0.0425	0.0011
7	rs117698647	102617358	1.05	0.0578850268271129	1.1	0.116987187387052	0.170803789597839	0.479494305227694	0.0038	0.0044	0.0965	0.0133	0.045	0.012	0.0117	0.0239	9e-04	0.0307	0.0333	0.1628	0.0023	0.0411	0.1297	0.0167	0.0108	0.0018	6e-04	0.0178	0.0159	0.1312	0.0327	0.1131	0.0425	0.001
7	rs61110292	102627805	1.05	0.0578850268271129	1.1	0.116987187387052	0.202026138085772	0.535608696136797	0.0037	0.0044	0.0964	0.0131	0.0452	0.0118	0.0116	0.0239	9e-04	0.0308	0.0326	0.163	0.0022	0.0403	0.1304	0.0167	0.0107	0.0018	6e-04	0.0179	0.016	0.1326	0.0328	0.1132	0.0419	0.001
7	rs7785272	102671023	1.05	0.0578850268271129	1.1	0.116987187387052	0.210592514076687	0.560428179321498	0.0037	0.0044	0.0965	0.0129	0.0451	0.0117	0.0116	0.0238	8e-04	0.0308	0.0327	0.1632	0.0021	0.0402	0.1302	0.0167	0.0106	0.0018	6e-04	0.0179	0.0161	0.1332	0.0329	0.1132	0.0419	0.001
7	rs118186891	102729412	1.05	0.0578850268271129	1.1	0.116987187387052	0.21915462230921	0.556202062872959	0.0037	0.0045	0.0965	0.0128	0.0451	0.0116	0.0115	0.0237	8e-04	0.0308	0.0327	0.1637	0.0021	0.0401	0.13	0.0168	0.0107	0.0018	6e-04	0.0179	0.016	0.1332	0.0329	0.1134	0.0419	0.001
7	rs17605251	102745951	1.05	0.0578850268271129	1.1	0.116987187387052	0.220964223339202	0.554373183424386	0.0037	0.0045	0.0966	0.0128	0.0451	0.0116	0.0115	0.0237	8e-04	0.0307	0.0326	0.1639	0.0021	0.04	0.13	0.0169	0.0107	0.0018	6e-04	0.0179	0.016	0.1333	0.0329	0.1134	0.0418	0.001
7	rs11487077	102746078	1.05	0.0578850268271129	1.1	0.116987187387052	0.217761997031215	0.554373183424386	0.0037	0.0044	0.0966	0.0128	0.0451	0.0116	0.0115	0.0237	8e-04	0.0308	0.0326	0.1638	0.0021	0.04	0.13	0.0169	0.0107	0.0018	6e-04	0.0179	0.016	0.1333	0.0329	0.1134	0.0419	0.001
7	rs79140649	102753828	1.05	0.0578850268271129	1.1	0.116987187387052	0.213613964651449	0.566075136751881	0.0038	0.0045	0.0966	0.0128	0.0451	0.0116	0.0115	0.0237	8e-04	0.0307	0.0327	0.1637	0.0021	0.04	0.1299	0.0169	0.0107	0.0018	6e-04	0.0179	0.016	0.1332	0.0329	0.1134	0.0419	0.001
7	rs12540583	102760511	1.05	0.0578850268271129	1.1	0.116987187387052	0.209550732618169	0.530734018933312	0.0038	0.0045	0.0966	0.0128	0.0451	0.0116	0.0115	0.0237	8e-04	0.0307	0.0327	0.1637	0.0021	0.04	0.1299	0.0169	0.0108	0.0018	5e-04	0.0179	0.016	0.1332	0.0329	0.1134	0.042	0.001
7	rs73192058	102764314	1.05	0.0578850268271129	1.1	0.116987187387052	0.234758687747633	0.532404085931202	0.0038	0.0045	0.0965	0.0128	0.045	0.0116	0.0115	0.0237	8e-04	0.0307	0.0327	0.1654	0.0021	0.04	0.1299	0.0169	0.0107	0.0018	5e-04	0.0179	0.016	0.1316	0.0328	0.1133	0.0423	0.001
7	rs6964717	102769837	1.05	0.0578850268271129	1.1	0.116987187387052	0.249545877561358	0.524899123539772	0.0038	0.0045	0.0964	0.0128	0.045	0.0116	0.0115	0.0237	9e-04	0.0306	0.0327	0.1661	0.0022	0.0401	0.1299	0.017	0.0107	0.0018	5e-04	0.0179	0.0159	0.1308	0.0328	0.1132	0.0424	0.001
7	rs73175808	102772511	1.05	0.0578850268271129	1.1	0.116987187387052	0.252554076422487	0.532543317198004	0.0038	0.0044	0.0965	0.0128	0.045	0.0116	0.0115	0.0237	8e-04	0.0306	0.0327	0.1662	0.0022	0.0401	0.1299	0.017	0.0106	0.0018	5e-04	0.0179	0.0159	0.1308	0.0328	0.1133	0.0424	9e-04
7	rs112710071	102773842	1.05	0.0578850268271129	1.1	0.116987187387052	0.254288267918473	0.545531196764305	0.0038	0.0044	0.0965	0.0128	0.045	0.0116	0.0116	0.0237	8e-04	0.0306	0.0327	0.1662	0.0021	0.0401	0.1299	0.017	0.0106	0.0018	5e-04	0.018	0.0159	0.1308	0.0328	0.1133	0.0424	9e-04
7	rs10953383	102774076	1.05	0.0578850268271129	1.1	0.116987187387052	0.254110103640912	0.54301136817951	0.0038	0.0044	0.0965	0.0128	0.045	0.0116	0.0116	0.0237	8e-04	0.0306	0.0327	0.1662	0.0021	0.0401	0.1299	0.017	0.0106	0.0018	5e-04	0.018	0.0159	0.1308	0.0328	0.1133	0.0424	9e-04
7	rs35264264	102780352	1.05	0.0578850268271129	1.1	0.116987187387052	0.252420945756828	0.560428179321498	0.0037	0.0044	0.0965	0.0128	0.0449	0.0116	0.0116	0.0237	8e-04	0.0305	0.0327	0.1663	0.0021	0.04	0.13	0.0169	0.0107	0.0018	4e-04	0.018	0.0159	0.1308	0.0327	0.1133	0.0424	9e-04
7	rs6964078	102785784	1.05	0.0578850268271129	1.1	0.116987187387052	0.26282957527794	0.575564549749193	0.0037	0.0044	0.0966	0.0128	0.045	0.0116	0.0116	0.0237	8e-04	0.0305	0.0327	0.1663	0.0021	0.04	0.1301	0.017	0.0107	0.0018	4e-04	0.0179	0.0159	0.1309	0.0327	0.1133	0.0423	9e-04
7	rs114991739	102797696	1.06	0.0472756964826134	1.1	0.116987187387052	0.273281710924485	0.615482904557837	0.0037	0.0044	0.0966	0.0127	0.0451	0.0116	0.0116	0.0239	8e-04	0.0303	0.0328	0.1662	0.0021	0.04	0.1299	0.017	0.0106	0.0018	4e-04	0.0181	0.016	0.1306	0.0328	0.1133	0.0423	9e-04
7	rs5025411	102798779	1.06	0.0472756964826134	1.09	0.136985182682918	0.271016810350607	0.608569959893126	0.0037	0.0044	0.0966	0.0127	0.0452	0.0116	0.0116	0.0239	8e-04	0.0303	0.0328	0.1662	0.0021	0.0401	0.1299	0.017	0.0105	0.0018	4e-04	0.0181	0.016	0.1306	0.0328	0.1133	0.0424	8e-04
7	rs4266582	102828337	1.06	0.0472756964826134	1.09	0.136985182682918	0.270003227415269	0.617646977295888	0.0038	0.0044	0.0966	0.0127	0.0453	0.0116	0.0117	0.0241	8e-04	0.0302	0.0329	0.1662	0.0021	0.0401	0.1298	0.017	0.0105	0.0017	4e-04	0.0181	0.016	0.1303	0.0329	0.1133	0.0424	8e-04
7	rs77282656	102837674	1.06	0.0472756964826134	1.09	0.136985182682918	0.267936384801825	0.611736099676105	0.0038	0.0044	0.0966	0.0127	0.0454	0.0116	0.0117	0.0241	8e-04	0.0302	0.0329	0.1662	0.0021	0.0402	0.1298	0.017	0.0105	0.0017	4e-04	0.0179	0.016	0.1303	0.0329	0.1134	0.0424	8e-04
7	rs62481616	102851861	1.06	0.0472756964826134	1.09	0.136985182682918	0.268853920695648	0.642151143451059	0.0038	0.0044	0.0965	0.0127	0.0454	0.0117	0.0116	0.0241	8e-04	0.0302	0.0329	0.1661	0.0021	0.0402	0.1298	0.017	0.0105	0.0017	4e-04	0.0182	0.0164	0.1296	0.0329	0.1134	0.0424	8e-04
7	rs34275884	102866033	1.06	0.0472756964826134	1.09	0.136985182682918	0.271570538835486	0.654559034165071	0.0038	0.0044	0.0965	0.0127	0.0454	0.0117	0.0116	0.0241	8e-04	0.0302	0.033	0.1661	0.0021	0.0401	0.1298	0.017	0.0105	0.0017	4e-04	0.0182	0.0164	0.1296	0.0329	0.1134	0.0424	8e-04
7	rs62482366	102896211	1.06	0.0472756964826134	1.09	0.136985182682918	0.287179608012635	0.640986180539161	0.0038	0.0045	0.0965	0.0128	0.0454	0.0117	0.0116	0.0241	7e-04	0.0302	0.033	0.1661	0.0021	0.0401	0.1298	0.0171	0.0104	0.0017	4e-04	0.0183	0.0163	0.1295	0.033	0.1134	0.0424	8e-04
7	rs75987935	102932099	1.06	0.0472756964826134	1.09	0.136985182682918	0.29455647053727	0.653096437348121	0.0038	0.0044	0.0966	0.0127	0.0455	0.0116	0.0117	0.0242	7e-04	0.03	0.0331	0.1662	0.0021	0.0402	0.1297	0.0171	0.0104	0.0017	4e-04	0.0182	0.0164	0.1293	0.033	0.1134	0.0424	8e-04
7	rs62622397	102939019	1.06	0.0472756964826134	1.09	0.136985182682918	0.292006413439315	0.657047177575588	0.0038	0.0045	0.0966	0.0127	0.0456	0.0116	0.0117	0.0242	7e-04	0.03	0.0332	0.1662	0.0021	0.0403	0.1297	0.0171	0.0104	0.0017	4e-04	0.0182	0.0164	0.1291	0.033	0.1134	0.0424	8e-04
7	rs79606522	102939887	1.06	0.0472756964826134	1.09	0.136985182682918	0.296634062793717	0.657340043169412	0.0038	0.0045	0.0966	0.0127	0.0456	0.0116	0.0117	0.0242	7e-04	0.03	0.0331	0.1661	0.0021	0.0402	0.1297	0.0171	0.0104	0.0017	4e-04	0.0182	0.0164	0.1291	0.0331	0.1134	0.0424	8e-04
7	rs3087615	102952123	1.06	0.0472756964826134	1.09	0.136985182682918	0.300910086325042	0.663203644363762	0.0038	0.0045	0.0966	0.0127	0.0456	0.0116	0.0117	0.0242	7e-04	0.03	0.0332	0.1661	0.0021	0.0403	0.1297	0.0171	0.0104	0.0017	4e-04	0.0182	0.0164	0.129	0.0331	0.1133	0.0424	7e-04
7	rs2878	102953621	1.06	0.0472756964826134	1.09	0.136985182682918	0.301007646330822	0.663937434103981	0.0038	0.0045	0.0966	0.0127	0.0456	0.0116	0.0117	0.0242	7e-04	0.03	0.0332	0.1661	0.0021	0.0403	0.1297	0.0171	0.0104	0.0017	4e-04	0.0182	0.0164	0.129	0.0331	0.1133	0.0424	7e-04
7	rs118080254	102953757	1.06	0.0472756964826134	1.09	0.136985182682918	0.302424151152673	0.665552425747356	0.0038	0.0045	0.0966	0.0127	0.0456	0.0116	0.0117	0.0242	7e-04	0.03	0.0332	0.1661	0.0021	0.0403	0.1297	0.0171	0.0104	0.0017	4e-04	0.0182	0.0164	0.129	0.0331	0.1133	0.0424	7e-04
7	rs10266523	102974058	1.06	0.0472756964826134	1.09	0.136985182682918	0.305562701393232	0.677324702529313	0.0038	0.0045	0.0967	0.0127	0.0456	0.0116	0.0117	0.0243	7e-04	0.03	0.0332	0.1661	0.002	0.0402	0.1297	0.0171	0.0104	0.0017	4e-04	0.0182	0.0164	0.129	0.0332	0.1133	0.0424	7e-04
7	rs57016147	102981904	1.06	0.0472756964826134	1.09	0.136985182682918	0.308421823633976	0.687959716897976	0.0038	0.0045	0.0967	0.0127	0.0456	0.0116	0.0117	0.0243	7e-04	0.03	0.0332	0.166	0.002	0.0402	0.1297	0.0171	0.0104	0.0017	4e-04	0.0182	0.0164	0.1289	0.0332	0.1133	0.0424	7e-04
7	rs71572234	102994236	1.06	0.0472756964826134	1.09	0.136985182682918	0.310302669403507	0.717546026472427	0.0038	0.0045	0.0968	0.0127	0.0457	0.0116	0.0117	0.0243	7e-04	0.03	0.0332	0.1659	0.002	0.0402	0.1298	0.0171	0.0104	0.0018	4e-04	0.0182	0.0164	0.1288	0.0333	0.1132	0.0424	7e-04
7	rs76867305	102997928	1.06	0.0472756964826134	1.09	0.136985182682918	0.303599096789369	0.68500178247028	0.0038	0.0045	0.0969	0.0127	0.0457	0.0116	0.0117	0.0243	7e-04	0.0299	0.0332	0.1658	0.002	0.0402	0.1299	0.0171	0.0105	0.0018	4e-04	0.0181	0.0163	0.1288	0.0333	0.1132	0.0424	7e-04
7	rs117430989	103006613	1.06	0.0472756964826134	1.09	0.136985182682918	0.286418909686004	0.714261523363668	0.0038	0.0045	0.0968	0.0127	0.045	0.0116	0.0117	0.0244	7e-04	0.03	0.0333	0.1657	0.002	0.0402	0.13	0.0171	0.0106	0.0018	4e-04	0.0181	0.0164	0.1288	0.0335	0.1133	0.0424	7e-04
7	rs12536983	103007599	1.06	0.0472756964826134	1.1	0.116987187387052	0.282820340821742	0.707851525804037	0.0038	0.0045	0.0969	0.0127	0.0449	0.0116	0.0117	0.0244	7e-04	0.03	0.0333	0.1657	0.002	0.0402	0.13	0.0171	0.0106	0.0018	4e-04	0.0181	0.0164	0.1288	0.0335	0.1133	0.0424	7e-04
7	rs78804802	103008646	1.06	0.0472756964826134	1.08	0.159408631830651	0.285090285539325	0.742285402820429	0.0038	0.0045	0.0969	0.0127	0.0446	0.0116	0.0117	0.0244	7e-04	0.03	0.0334	0.1656	0.002	0.0402	0.13	0.0171	0.0106	0.0018	4e-04	0.0181	0.0165	0.1288	0.0334	0.1132	0.0425	8e-04
7	rs4286874	103026091	1.06	0.0472756964826134	1.08	0.159408631830651	0.291238907336937	0.662910180572044	0.004	0.0044	0.098	0.0121	0.0459	0.0114	0.0118	0.0248	7e-04	0.03	0.0342	0.1642	0.0019	0.04	0.1301	0.0173	0.0108	0.0019	4e-04	0.0177	0.0166	0.1279	0.0343	0.1119	0.0425	7e-04
7	rs10229031	103039138	1.06	0.0472756964826134	1.07	0.184406357471863	0.306251545629946	0.709639064993121	0.004	0.0044	0.0982	0.0119	0.0462	0.0114	0.0118	0.0249	7e-04	0.0299	0.0346	0.1638	0.0019	0.0402	0.1302	0.0174	0.0109	0.0019	4e-04	0.0176	0.0168	0.1271	0.0347	0.1114	0.0426	7e-04
7	rs7811378	103052731	1.06	0.0472756964826134	1.06	0.212122118160079	0.319293835290506	0.716948594894577	0.004	0.0044	0.0982	0.0118	0.046	0.0114	0.0118	0.0249	7e-04	0.0297	0.0345	0.1637	0.0019	0.0404	0.1303	0.0174	0.0109	0.0019	4e-04	0.0177	0.0169	0.127	0.0349	0.1113	0.0427	7e-04
7	rs113021141	103055697	1.06	0.0472756964826134	1.06	0.212122118160079	0.322978721700843	0.761451553095109	0.0041	0.0044	0.0982	0.0118	0.046	0.0114	0.0118	0.0249	7e-04	0.0297	0.0346	0.1637	0.0019	0.0404	0.1303	0.0174	0.0109	0.0019	4e-04	0.0177	0.017	0.1269	0.035	0.1113	0.0427	7e-04
7	rs17142677	103056920	1.06	0.0472756964826134	1.05	0.24269399207398	0.323738634432086	0.745597873680777	0.0041	0.0044	0.0981	0.0117	0.0461	0.0114	0.0118	0.0249	7e-04	0.0297	0.0346	0.1635	0.0019	0.0405	0.1303	0.0174	0.011	0.0018	4e-04	0.0177	0.017	0.1266	0.0351	0.1112	0.0427	7e-04
7	rs17142816	103058720	1.06	0.0472756964826134	1.05	0.24269399207398	0.31643201637926	0.724125051517381	0.0041	0.0045	0.0982	0.0116	0.0464	0.0115	0.0119	0.0249	7e-04	0.0297	0.0348	0.1635	0.0019	0.0406	0.1299	0.0174	0.0112	0.0018	5e-04	0.0178	0.0169	0.1261	0.0353	0.1112	0.0427	6e-04
7	rs12539777	103060699	1.06	0.0472756964826134	1.05	0.24269399207398	0.292294505992055	0.683819416931836	0.0041	0.0045	0.0983	0.0115	0.0467	0.0117	0.0119	0.0247	8e-04	0.0296	0.0351	0.1629	0.002	0.0409	0.13	0.0174	0.0114	0.0017	5e-04	0.0178	0.0165	0.1252	0.0354	0.1118	0.0425	6e-04
7	rs12533510	103062387	1.06	0.0472756964826134	1.05	0.24269399207398	0.311444007319002	0.714261523363668	0.0041	0.0045	0.0984	0.0112	0.0468	0.0118	0.0118	0.0246	9e-04	0.0296	0.0352	0.1628	0.002	0.0412	0.1307	0.0175	0.0116	0.0017	5e-04	0.0177	0.0164	0.1244	0.0356	0.1115	0.0425	6e-04
7	rs6972505	103064037	1.06	0.0472756964826134	1.05	0.24269399207398	0.311444007319002	0.665846157117297	0.0041	0.0046	0.0984	0.011	0.0468	0.0118	0.0119	0.0246	9e-04	0.0297	0.0355	0.1625	0.0021	0.0413	0.131	0.0175	0.0117	0.0016	5e-04	0.0177	0.0163	0.124	0.0356	0.1114	0.0426	6e-04
7	rs1476678	103071093	1.06	0.0472756964826134	1.05	0.24269399207398	0.332107935169347	0.686036731509902	0.0041	0.0048	0.0981	0.0105	0.0472	0.0119	0.0119	0.0246	9e-04	0.0301	0.036	0.1611	0.0022	0.0412	0.1313	0.0176	0.0121	0.0015	5e-04	0.0179	0.0164	0.1242	0.036	0.1105	0.0422	6e-04
7	rs7792249	103073367	1.06	0.0472756964826134	1.05	0.24269399207398	0.328164554422255	0.667315258765785	0.0041	0.0048	0.0981	0.0105	0.0472	0.0119	0.0119	0.0246	9e-04	0.0302	0.036	0.1611	0.0022	0.0412	0.1313	0.0176	0.0122	0.0015	5e-04	0.0179	0.0164	0.1242	0.036	0.1105	0.0422	6e-04
7	rs2108265	103076691	1.06	0.0472756964826134	1.05	0.24269399207398	0.322219744139416	0.663497137935561	0.0041	0.0048	0.098	0.0105	0.0472	0.0119	0.0119	0.0246	9e-04	0.0302	0.036	0.161	0.0022	0.0412	0.1313	0.0176	0.0122	0.0015	6e-04	0.0179	0.0164	0.1242	0.0359	0.1105	0.0421	5e-04
7	rs6957805	103085688	1.06	0.0472756964826134	1.05	0.24269399207398	0.332364848041676	0.66628680979882	0.0041	0.0048	0.0981	0.0105	0.0473	0.012	0.0119	0.0247	9e-04	0.0301	0.036	0.1608	0.0022	0.0412	0.1314	0.0176	0.0122	0.0015	6e-04	0.018	0.0165	0.1242	0.0359	0.1104	0.0421	5e-04
7	rs117864602	103103937	1.06	0.0472756964826134	1.05	0.24269399207398	0.330414906644896	0.66628680979882	0.0041	0.0048	0.0982	0.0104	0.0473	0.012	0.0119	0.0247	9e-04	0.03	0.0361	0.1607	0.0023	0.0412	0.1313	0.0177	0.0123	0.0015	6e-04	0.018	0.0165	0.1242	0.0359	0.1103	0.0421	5e-04
7	rs74761199	103113757	1.06	0.0472756964826134	1.05	0.24269399207398	0.330158780694719	0.63676731875327	0.004	0.005	0.0988	0.0104	0.0477	0.0123	0.0119	0.0247	0.0011	0.0296	0.0366	0.1588	0.0025	0.0413	0.1312	0.018	0.0127	0.0015	6e-04	0.018	0.0169	0.1244	0.0356	0.1095	0.0419	6e-04
7	rs3808050	103114096	1.06	0.0472756964826134	1.05	0.24269399207398	0.328011413605831	0.614473617747617	0.004	0.005	0.0988	0.0105	0.0477	0.0123	0.0119	0.0247	0.0011	0.0296	0.0366	0.1588	0.0025	0.0413	0.1312	0.018	0.0127	0.0015	6e-04	0.018	0.0169	0.1244	0.0356	0.1095	0.0419	6e-04
7	rs77683555	103120050	1.06	0.0472756964826134	1.05	0.24269399207398	0.341213486063929	0.66819707515387	0.004	0.005	0.0988	0.0104	0.0477	0.0124	0.0118	0.0248	0.0011	0.0297	0.0366	0.1587	0.0025	0.0414	0.1312	0.018	0.0128	0.0015	6e-04	0.0181	0.0169	0.1242	0.0357	0.1094	0.0418	6e-04
7	rs10085736	103128083	1.06	0.0472756964826134	1.05	0.24269399207398	0.341630413738122	0.658218820067993	0.004	0.005	0.0989	0.0104	0.0478	0.0124	0.0118	0.0248	0.0011	0.0297	0.0366	0.1587	0.0025	0.0414	0.1311	0.018	0.0128	0.0015	6e-04	0.0182	0.017	0.124	0.0357	0.1093	0.0418	5e-04
7	rs6943563	103128672	1.06	0.0472756964826134	1.06	0.212122118160079	0.345080131122774	0.663937434103981	0.004	0.005	0.0989	0.0104	0.0477	0.0125	0.0118	0.0248	0.0011	0.0297	0.0366	0.1587	0.0025	0.0414	0.131	0.018	0.0128	0.0015	6e-04	0.0182	0.017	0.124	0.0357	0.1093	0.0418	5e-04
7	rs2711881	103135431	1.06	0.0472756964826134	1.06	0.212122118160079	0.337680261666136	0.666580615319728	0.0038	0.005	0.0988	0.0104	0.0478	0.0125	0.0117	0.0248	0.0011	0.0297	0.0366	0.1586	0.0025	0.0415	0.1308	0.018	0.0129	0.0015	6e-04	0.0183	0.0169	0.1243	0.0358	0.1096	0.0416	5e-04
7	rs3808040	103139889	1.06	0.0472756964826134	1.06	0.212122118160079	0.336541247139224	0.678652021331448	0.0039	0.005	0.0988	0.0104	0.0478	0.0126	0.0117	0.0248	0.0011	0.0298	0.0366	0.1584	0.0025	0.0415	0.1307	0.018	0.013	0.0015	6e-04	0.0183	0.0169	0.1241	0.0358	0.1096	0.0417	5e-04
7	rs3808035	103153462	1.06	0.0472756964826134	1.05	0.24269399207398	0.363188735049876	0.594799962635516	0.0039	0.0051	0.0988	0.0104	0.0478	0.0128	0.0117	0.0247	0.0011	0.03	0.0367	0.1577	0.0026	0.0418	0.1304	0.0183	0.0131	0.0015	6e-04	0.0183	0.017	0.1238	0.0359	0.1095	0.0417	5e-04
7	rs3808033	103153771	1.06	0.0472756964826134	1.06	0.212122118160079	0.361469144574572	0.587087557503533	0.0039	0.0051	0.0987	0.0104	0.0479	0.0128	0.0117	0.0248	0.0011	0.0301	0.0368	0.1574	0.0026	0.0419	0.1304	0.0183	0.0132	0.0015	6e-04	0.0183	0.0169	0.1236	0.0359	0.1095	0.0416	5e-04
7	rs2535757	103173864	1.06	0.0472756964826134	1.06	0.212122118160079	0.343666714050095	0.552545784052689	0.004	0.0052	0.0984	0.0104	0.0479	0.0129	0.0117	0.0249	0.0011	0.0306	0.0372	0.1571	0.0027	0.042	0.1299	0.0184	0.0134	0.0017	7e-04	0.0187	0.017	0.1228	0.0357	0.1092	0.0417	4e-04
7	rs2237626	103177313	1.06	0.0472756964826134	1.06	0.212122118160079	0.338198656434713	0.571452490706659	0.004	0.0052	0.0983	0.0104	0.048	0.0132	0.0118	0.025	0.001	0.0308	0.0373	0.1568	0.0027	0.042	0.1298	0.0185	0.0135	0.0017	7e-04	0.0188	0.017	0.1224	0.0356	0.1087	0.0418	4e-04
7	rs362716	103178627	1.06	0.0472756964826134	1.06	0.212122118160079	0.340328391129797	0.598521916001132	0.004	0.0052	0.0982	0.0104	0.048	0.0132	0.0118	0.025	0.001	0.0309	0.0374	0.1568	0.0028	0.042	0.1298	0.0185	0.0134	0.0017	7e-04	0.0188	0.017	0.1223	0.0356	0.1087	0.0418	4e-04
7	rs362746	103179595	1.06	0.0472756964826134	1.06	0.212122118160079	0.325464563918572	0.631103936124809	0.004	0.0052	0.0982	0.0104	0.0479	0.0133	0.0118	0.025	0.001	0.0309	0.0375	0.1567	0.0028	0.042	0.1298	0.0185	0.0135	0.0017	7e-04	0.0188	0.017	0.1222	0.0356	0.1087	0.0418	5e-04
7	rs2041475	103188061	1.06	0.0472756964826134	1.06	0.212122118160079	0.321108269291232	0.575138833138321	0.004	0.0053	0.0976	0.0108	0.0466	0.0139	0.0122	0.0254	0.001	0.0314	0.0392	0.155	0.0029	0.0425	0.1291	0.0193	0.014	0.0018	8e-04	0.0193	0.017	0.1202	0.0358	0.1074	0.0423	5e-04
7	rs362721	103191428	1.06	0.0472756964826134	1.06	0.212122118160079	0.339392531307792	0.589798428508834	0.004	0.0054	0.0976	0.0111	0.047	0.0142	0.0123	0.0254	0.0011	0.0313	0.0396	0.1543	0.003	0.0427	0.1282	0.0196	0.0142	0.0018	8e-04	0.0197	0.0172	0.1186	0.0357	0.1068	0.0425	6e-04
7	rs362790	103192058	1.06	0.0472756964826134	1.06	0.212122118160079	0.331286509585852	0.593084011794662	0.0041	0.0055	0.097	0.0111	0.0474	0.0144	0.0122	0.0257	0.0012	0.0322	0.0404	0.1536	0.0032	0.0433	0.1266	0.0199	0.0144	0.002	9e-04	0.02	0.0177	0.1178	0.0347	0.1059	0.0431	6e-04
7	rs2535764	103192532	1.05	0.0578850268271129	1.06	0.212122118160079	0.338198656434713	0.643462313560421	0.004	0.0055	0.0963	0.011	0.0476	0.0146	0.0119	0.0258	0.0013	0.0328	0.0411	0.1529	0.0034	0.0436	0.1263	0.0195	0.0143	0.0021	9e-04	0.0203	0.0178	0.1175	0.0349	0.1049	0.0438	7e-04
7	rs362791	103192716	1.06	0.0472756964826134	1.07	0.184406357471863	0.321411199175095	0.800402902489391	0.0039	0.0054	0.0959	0.0109	0.048	0.0146	0.0118	0.0257	0.0014	0.0333	0.0416	0.1523	0.0035	0.0437	0.1257	0.0188	0.0143	0.0022	9e-04	0.0206	0.0179	0.1176	0.0349	0.1049	0.044	7e-04
7	rs2711879	103193651	1.06	0.0472756964826134	1.07	0.184406357471863	0.300130210247316	0.97265265604128	0.0039	0.0055	0.0959	0.0113	0.0482	0.0149	0.0121	0.0257	0.0014	0.0333	0.0421	0.1513	0.0035	0.0434	0.1255	0.0184	0.0145	0.0022	0.001	0.0211	0.0179	0.1177	0.0349	0.104	0.0441	7e-04
7	rs6943170	103195900	1.06	0.0472756964826134	1.07	0.184406357471863	0.270187362539117	0.752383405598865	0.0039	0.0055	0.0961	0.0117	0.0483	0.0152	0.0123	0.0263	0.0014	0.0342	0.0428	0.1498	0.0035	0.0436	0.1249	0.0184	0.0148	0.0022	0.001	0.0216	0.018	0.1169	0.0345	0.1027	0.0439	8e-04
7	rs362794	103201263	1.03	0.0846525390220556	1.07	0.184406357471863	0.199915970823529	0.732067383249563	0.0041	0.0055	0.0983	0.014	0.0496	0.017	0.0135	0.0283	0.0016	0.0376	0.0451	0.1417	0.0035	0.0438	0.1221	0.0184	0.0163	0.0023	0.0013	0.0238	0.0185	0.1135	0.0331	0.0959	0.0441	0.0011
7	rs2535770	103204766	1.02	0.101174939294895	1.07	0.184406357471863	0.198943300485895	0.835128638931787	0.0041	0.0056	0.0986	0.0144	0.0499	0.0172	0.0137	0.0286	0.0016	0.0381	0.0454	0.1407	0.0035	0.0438	0.1214	0.0183	0.0165	0.0024	0.0013	0.0239	0.0185	0.1134	0.0329	0.0953	0.0441	0.0011
7	rs141975893	103205194	1.02	0.101174939294895	1.07	0.184406357471863	0.201516985581151	0.850127053893421	0.0041	0.0056	0.0986	0.0144	0.0499	0.0172	0.0137	0.0286	0.0016	0.0381	0.0454	0.1406	0.0035	0.0438	0.1214	0.0183	0.0165	0.0024	0.0013	0.0239	0.0185	0.1134	0.0329	0.0952	0.0441	0.0011
7	rs362802	103207369	1.02	0.101174939294895	1.07	0.184406357471863	0.196851533442783	0.785747364473876	0.0041	0.0056	0.0986	0.0144	0.0499	0.0172	0.0137	0.0287	0.0016	0.0382	0.0454	0.1405	0.0035	0.0437	0.1213	0.0184	0.0165	0.0023	0.0014	0.0239	0.0185	0.1133	0.0329	0.0952	0.0441	0.0011
7	rs2535771	103208897	1.02	0.101174939294895	1.07	0.184406357471863	0.189856335291616	0.776769170566146	0.0041	0.0056	0.0986	0.0145	0.0498	0.0173	0.0137	0.0287	0.0016	0.0382	0.0455	0.1405	0.0035	0.0437	0.1213	0.0185	0.0165	0.0023	0.0014	0.0239	0.0186	0.1133	0.0328	0.0952	0.0442	0.0011
7	rs117989788	103215464	1.02	0.101174939294895	1.07	0.184406357471863	0.193737471645783	0.802851085256366	0.0042	0.0056	0.0984	0.0146	0.0499	0.0173	0.0138	0.0288	0.0016	0.0382	0.0455	0.1403	0.0035	0.0435	0.1209	0.0186	0.0166	0.0023	0.0014	0.0239	0.0186	0.1137	0.0327	0.095	0.0441	0.0011
7	rs362649	103217338	1.02	0.101174939294895	1.06	0.212122118160079	0.19592589720279	0.803310296136216	0.0041	0.0056	0.0983	0.0146	0.0499	0.0174	0.0138	0.0288	0.0016	0.0382	0.0455	0.1403	0.0035	0.0435	0.1209	0.0186	0.0166	0.0023	0.0014	0.0239	0.0186	0.1137	0.0328	0.095	0.0441	0.0011
7	rs123712	103231290	1.02	0.101174939294895	1.06	0.212122118160079	0.188798780398201	0.588371280491316	0.0041	0.0056	0.0981	0.0155	0.0502	0.0184	0.0144	0.0278	0.0013	0.0386	0.0458	0.1402	0.0036	0.0425	0.1201	0.0188	0.017	0.0022	0.0014	0.0241	0.0187	0.113	0.0323	0.0948	0.0442	0.0014
7	rs55689103	103234202	1.02	0.101174939294895	1.07	0.184406357471863	0.185273168210176	0.589227469729011	0.0041	0.0056	0.0981	0.0155	0.0502	0.0184	0.0145	0.0278	0.0013	0.0386	0.0458	0.1402	0.0036	0.0425	0.1201	0.0188	0.017	0.0023	0.0014	0.0242	0.0187	0.1131	0.0322	0.0948	0.0441	0.0015
7	rs2237629	103245695	1.02	0.101174939294895	1.07	0.184406357471863	0.169986358079591	0.539935502754206	0.0041	0.0056	0.0981	0.0155	0.0502	0.0185	0.0146	0.0277	0.0013	0.0387	0.0458	0.14	0.0036	0.0424	0.1201	0.0188	0.0171	0.0023	0.0015	0.0243	0.0187	0.113	0.032	0.0949	0.044	0.0015
7	rs362691	103251161	1.02	0.101174939294895	1.07	0.184406357471863	0.164328226937805	0.53672446352638	0.0041	0.0056	0.098	0.0156	0.0502	0.0185	0.0146	0.0278	0.0013	0.0387	0.0458	0.14	0.0036	0.0425	0.12	0.0188	0.017	0.0023	0.0015	0.0245	0.0187	0.113	0.0318	0.0949	0.044	0.0016
7	rs76825636	103256966	1.02	0.101174939294895	1.07	0.184406357471863	0.168888213450139	0.536863975010518	0.0041	0.0055	0.0979	0.0156	0.0502	0.0185	0.0147	0.0278	0.0013	0.0388	0.0458	0.14	0.0036	0.0426	0.1201	0.0188	0.017	0.0023	0.0015	0.0246	0.0187	0.1128	0.0316	0.095	0.044	0.0016
7	rs4729925	103257423	1.02	0.101174939294895	1.07	0.184406357471863	0.160973241123322	0.538818080564019	0.0041	0.0055	0.0979	0.0156	0.0503	0.0185	0.0147	0.0278	0.0013	0.0388	0.0458	0.1401	0.0035	0.0426	0.1202	0.0188	0.017	0.0023	0.0015	0.0247	0.0187	0.1127	0.0315	0.0951	0.0439	0.0016
7	rs117060109	103259237	1.02	0.101174939294895	1.08	0.159408631830651	0.161076395913025	0.548614894169152	0.0041	0.0055	0.0979	0.0156	0.0503	0.0185	0.0147	0.0278	0.0013	0.0388	0.0458	0.1401	0.0035	0.0426	0.1202	0.0188	0.017	0.0023	0.0015	0.0247	0.0187	0.1127	0.0315	0.0952	0.0439	0.0016
7	rs13222123	103268345	1.01	0.120031835070186	1.08	0.159408631830651	0.157828653392279	0.551843333152042	0.0041	0.0055	0.0979	0.0157	0.0503	0.0185	0.0148	0.0278	0.0013	0.0388	0.0458	0.14	0.0034	0.0426	0.1201	0.0188	0.0171	0.0023	0.0015	0.0247	0.0186	0.1127	0.0314	0.0952	0.0439	0.0017
7	rs75810263	103273012	1.01	0.120031835070186	1.08	0.159408631830651	0.155696320520657	0.560146194761443	0.0041	0.0055	0.0979	0.0157	0.0503	0.0185	0.0148	0.0279	0.0013	0.0388	0.0457	0.14	0.0034	0.0426	0.1201	0.0188	0.0171	0.0023	0.0015	0.0247	0.0186	0.1127	0.0314	0.0952	0.0438	0.0017
7	rs62482570	103278663	1.01	0.120031835070186	1.08	0.159408631830651	0.152313461590566	0.56339110917095	0.0041	0.0055	0.0979	0.0158	0.0503	0.0186	0.0148	0.0279	0.0013	0.0388	0.0457	0.1399	0.0034	0.0427	0.1201	0.0188	0.0171	0.0023	0.0015	0.0247	0.0186	0.1126	0.0314	0.0952	0.0438	0.0017
7	rs117680778	103283106	1.01	0.120031835070186	1.08	0.159408631830651	0.14792571831383	0.545251073486137	0.0041	0.0055	0.0978	0.0158	0.0503	0.0186	0.0149	0.0279	0.0013	0.0389	0.0457	0.1399	0.0034	0.0427	0.12	0.0188	0.0171	0.0023	0.0015	0.0247	0.0186	0.1126	0.0313	0.0952	0.0438	0.0017
7	rs74436047	103284460	1.01	0.120031835070186	1.09	0.136985182682918	0.150721147106618	0.537561667490423	0.0042	0.0055	0.0978	0.0158	0.0503	0.0186	0.0149	0.0279	0.0013	0.0389	0.0457	0.1398	0.0034	0.0427	0.12	0.0188	0.0171	0.0023	0.0015	0.0247	0.0186	0.1126	0.0313	0.0952	0.0438	0.0017
7	rs34945815	103288364	1.01	0.120031835070186	1.09	0.136985182682918	0.147827623211847	0.526286920707335	0.0042	0.0055	0.0978	0.0158	0.0503	0.0186	0.0149	0.0279	0.0013	0.0389	0.0457	0.1398	0.0034	0.0427	0.12	0.0188	0.0171	0.0023	0.0015	0.0247	0.0186	0.1125	0.0313	0.0952	0.0438	0.0018
7	rs2072402	103291921	1.01	0.120031835070186	1.09	0.136985182682918	0.153581070658309	0.539795793591803	0.0042	0.0055	0.0978	0.0159	0.0503	0.0186	0.015	0.028	0.0012	0.0389	0.0457	0.1398	0.0034	0.0427	0.12	0.0188	0.0171	0.0023	0.0015	0.0247	0.0186	0.1124	0.0313	0.0953	0.0438	0.0018
7	rs115734214	103292112	1.01	0.120031835070186	1.09	0.136985182682918	0.153581070658309	0.539237046603799	0.0042	0.0055	0.0978	0.0159	0.0503	0.0186	0.015	0.028	0.0012	0.0389	0.0457	0.1398	0.0034	0.0427	0.12	0.0188	0.0171	0.0023	0.0015	0.0247	0.0186	0.1124	0.0313	0.0953	0.0438	0.0018
7	rs78008536	103292201	1.01	0.120031835070186	1.09	0.136985182682918	0.153882203636652	0.540913717717668	0.0042	0.0055	0.0978	0.0159	0.0503	0.0186	0.015	0.028	0.0012	0.0389	0.0457	0.1398	0.0034	0.0427	0.12	0.0188	0.0171	0.0023	0.0015	0.0247	0.0186	0.1124	0.0313	0.0953	0.0438	0.0018
7	rs17154114	103307425	1.01	0.120031835070186	1.09	0.136985182682918	0.169312809911796	0.538119983423654	0.0041	0.0055	0.0979	0.0163	0.0503	0.0184	0.0153	0.0281	0.0011	0.0391	0.0457	0.1394	0.0034	0.0427	0.1199	0.0189	0.0172	0.0022	0.0015	0.0248	0.0185	0.112	0.0312	0.0953	0.0438	0.0017
7	rs117747960	103314340	1.01	0.120031835070186	1.09	0.136985182682918	0.184863089446444	0.554795101316123	0.0041	0.0055	0.0979	0.0163	0.0502	0.0185	0.0153	0.0281	0.0011	0.0391	0.0457	0.1393	0.0035	0.0427	0.1199	0.0188	0.0172	0.0022	0.0015	0.0248	0.0185	0.1119	0.0312	0.0952	0.0438	0.0017
7	rs118152132	103325802	1.01	0.120031835070186	1.09	0.136985182682918	0.193699203351318	0.543291206660004	0.0042	0.0055	0.0979	0.0164	0.0502	0.0185	0.0154	0.0281	0.0011	0.0392	0.0457	0.1391	0.0035	0.0427	0.12	0.0189	0.0172	0.0022	0.0016	0.0248	0.0185	0.1118	0.0312	0.0952	0.0437	0.0017
7	rs115039674	103343420	1.01	0.120031835070186	1.09	0.136985182682918	0.214504850896001	0.515486566107607	0.0042	0.0054	0.0978	0.0168	0.0502	0.0187	0.0158	0.028	0.0011	0.0395	0.0455	0.1381	0.0036	0.0427	0.1198	0.0189	0.0174	0.0022	0.0018	0.0249	0.0184	0.1116	0.0311	0.0952	0.0437	0.0017
7	rs116494445	103356820	1.01	0.120031835070186	1.08	0.159408631830651	0.223320854476989	0.504468240767327	0.0042	0.0054	0.0978	0.0169	0.0502	0.0188	0.0159	0.028	0.0011	0.0396	0.0455	0.1378	0.0036	0.0427	0.1197	0.019	0.0174	0.0021	0.0019	0.025	0.0183	0.1115	0.0311	0.0952	0.0437	0.0017
7	rs117446694	103360222	1.01	0.120031835070186	1.08	0.159408631830651	0.219811695805525	0.495423849566471	0.0042	0.0054	0.0978	0.017	0.0502	0.0188	0.0159	0.028	0.0011	0.0396	0.0455	0.1377	0.0037	0.0427	0.1197	0.019	0.0174	0.0021	0.0019	0.025	0.0183	0.1115	0.0311	0.0952	0.0436	0.0017
7	rs1355355	103362288	1.01	0.120031835070186	1.08	0.159408631830651	0.218457688114288	0.495697307837316	0.0042	0.0054	0.0978	0.017	0.0502	0.0188	0.0159	0.028	0.0011	0.0397	0.0454	0.1377	0.0037	0.0427	0.1197	0.019	0.0175	0.0021	0.0019	0.025	0.0183	0.1115	0.0311	0.0952	0.0436	0.0017
7	rs3213611	103368245	1.01	0.120031835070186	1.08	0.159408631830651	0.224774827799958	0.504880337590322	0.0042	0.0054	0.0978	0.017	0.0502	0.019	0.016	0.028	0.0011	0.0397	0.0454	0.1376	0.0037	0.0427	0.1197	0.0189	0.0176	0.0021	0.0019	0.025	0.0183	0.1113	0.0311	0.0952	0.0436	0.0017
7	rs10261812	103370579	1.01	0.120031835070186	1.09	0.136985182682918	0.231869466577999	0.537561667490423	0.0042	0.0055	0.0978	0.017	0.0502	0.019	0.016	0.028	0.0011	0.0397	0.0454	0.1376	0.0037	0.0427	0.1196	0.019	0.0176	0.0021	0.0019	0.025	0.0183	0.1112	0.0311	0.0951	0.0436	0.0017
7	rs73178001	103370854	1.01	0.120031835070186	1.09	0.136985182682918	0.234119655288797	0.541472894597632	0.0042	0.0055	0.0978	0.0171	0.0502	0.019	0.016	0.028	0.0011	0.0397	0.0454	0.1376	0.0037	0.0427	0.1196	0.019	0.0176	0.0021	0.0019	0.025	0.0183	0.1112	0.0311	0.095	0.0436	0.0017
7	rs2299379	103373051	1.01	0.120031835070186	1.09	0.136985182682918	0.251888807014653	0.459270901946827	0.0041	0.0055	0.0979	0.0173	0.0502	0.0193	0.0163	0.0279	0.0011	0.04	0.0453	0.1375	0.0039	0.0426	0.1194	0.0191	0.0178	0.0022	0.002	0.0248	0.0182	0.1108	0.031	0.0947	0.0435	0.0019
7	rs77434266	103374828	1.01	0.120031835070186	1.09	0.136985182682918	0.286704045061366	0.520464354474043	0.004	0.0055	0.0978	0.0173	0.0502	0.0193	0.0162	0.0279	0.0011	0.0401	0.0453	0.1374	0.004	0.0428	0.1193	0.0191	0.0178	0.0022	0.002	0.0249	0.0182	0.1107	0.0309	0.0946	0.0436	0.0019
7	rs17155063	103376166	1.01	0.120031835070186	1.09	0.136985182682918	0.285185077584504	0.523650891248336	0.004	0.0055	0.0978	0.0173	0.0501	0.0193	0.0162	0.0279	0.0011	0.0401	0.0453	0.1374	0.004	0.0428	0.1193	0.0191	0.0178	0.0022	0.002	0.0249	0.0182	0.1107	0.0309	0.0946	0.0436	0.0019
7	rs638355	103378062	1.01	0.120031835070186	1.08	0.159408631830651	0.29219845830898	0.519910673002115	0.004	0.0054	0.0979	0.0174	0.0501	0.0194	0.0162	0.028	0.0011	0.0401	0.0453	0.1373	0.004	0.0428	0.1193	0.0191	0.0178	0.0022	0.002	0.0249	0.0183	0.1107	0.0309	0.0945	0.0436	0.0019
7	rs79796400	103378397	1.01	0.120031835070186	1.08	0.159408631830651	0.290472478871275	0.518665431578416	0.004	0.0054	0.0979	0.0174	0.0501	0.0193	0.0162	0.0279	0.0011	0.0401	0.0453	0.1373	0.004	0.0428	0.1194	0.0191	0.0178	0.0022	0.002	0.0249	0.0182	0.1108	0.0309	0.0946	0.0436	0.0019
7	rs118139357	103390225	1.01	0.120031835070186	1.08	0.159408631830651	0.326380234629259	0.581248037712447	0.004	0.0054	0.0978	0.0175	0.05	0.0194	0.0162	0.028	0.0011	0.0401	0.0453	0.1372	0.004	0.0428	0.1193	0.0192	0.0179	0.0022	0.002	0.0249	0.0182	0.1107	0.0309	0.0944	0.0435	0.0018
7	rs622657	103391003	1.01	0.120031835070186	1.08	0.159408631830651	0.326329328751516	0.565368512237746	0.0039	0.0054	0.0978	0.0176	0.05	0.0194	0.0162	0.028	0.0011	0.0401	0.0453	0.1372	0.004	0.0427	0.1193	0.0192	0.0179	0.0022	0.002	0.0249	0.0182	0.1107	0.0309	0.0944	0.0435	0.0018
7	rs13236934	103393773	1.01	0.120031835070186	1.08	0.159408631830651	0.438021173666699	0.597089739332269	0.0037	0.0054	0.0976	0.0178	0.0501	0.0196	0.0163	0.0281	0.0012	0.0401	0.0451	0.137	0.0041	0.0425	0.1198	0.0192	0.018	0.0022	0.002	0.025	0.0184	0.1108	0.0307	0.094	0.0432	0.0019
7	rs12705155	103394799	1.01	0.120031835070186	1.08	0.159408631830651	0.422841463240576	0.585804508730541	0.0036	0.0054	0.0975	0.0179	0.0502	0.0196	0.0164	0.0282	0.0012	0.0401	0.0451	0.1369	0.0041	0.0424	0.1199	0.0191	0.0181	0.0022	0.002	0.0251	0.0184	0.1109	0.0307	0.094	0.0432	0.0019
7	rs17289896	103395435	1.01	0.120031835070186	1.08	0.159408631830651	0.509094782373186	0.63880320129499	0.0036	0.0054	0.0975	0.0179	0.0501	0.0196	0.0164	0.0283	0.0012	0.0401	0.0451	0.1367	0.0041	0.0424	0.1199	0.0191	0.0181	0.0022	0.002	0.0251	0.0185	0.1108	0.0307	0.0939	0.0432	0.0019
7	rs3819476	103396639	1	0.141401729381863	1.08	0.159408631830651	0.505285304941386	0.379375988548969	0.0036	0.0053	0.0981	0.0191	0.049	0.02	0.0171	0.0289	0.0013	0.0414	0.0444	0.1337	0.0043	0.042	0.1207	0.0196	0.0187	0.0022	0.002	0.0257	0.019	0.1096	0.0299	0.0927	0.0434	0.002
7	rs475880	103397373	0.98	0.192372589028169	1.08	0.159408631830651	0.752382657168846	0.419918889635658	0.0037	0.0053	0.0993	0.02	0.0484	0.0208	0.0182	0.0297	0.0015	0.0437	0.0434	0.1292	0.0044	0.0412	0.1201	0.0204	0.0197	0.0022	0.0019	0.027	0.0201	0.1086	0.0288	0.0913	0.0432	0.0022
7	rs78543715	103397471	0.98	0.192372589028169	1.08	0.159408631830651	0.847439418732787	0.434119653407269	0.0037	0.0053	0.0996	0.02	0.0483	0.0208	0.0183	0.0298	0.0015	0.0438	0.0434	0.1286	0.0045	0.0408	0.12	0.0204	0.0197	0.0022	0.0019	0.0271	0.0201	0.1086	0.0287	0.0913	0.0431	0.0022
7	rs499953	103397666	0.97	0.222305343836028	1.08	0.159408631830651	0.870641307993879	0.428187232058917	0.0038	0.0053	0.1005	0.0201	0.048	0.0208	0.0186	0.0302	0.0016	0.044	0.0433	0.1274	0.0046	0.0402	0.1198	0.0205	0.0199	0.0023	0.0019	0.0273	0.0202	0.1086	0.0285	0.0914	0.0429	0.0022
7	rs1476446	103397953	0.96	0.255413023536062	1.07	0.184406357471863	0.884298109124296	0.388571666140115	0.0039	0.0052	0.1017	0.0204	0.046	0.0208	0.0188	0.0309	0.0016	0.0442	0.0417	0.1265	0.0047	0.0396	0.1198	0.0203	0.0199	0.0025	0.002	0.0274	0.0205	0.1088	0.0285	0.0917	0.0444	0.0022
7	rs2283029	103398219	0.96	0.255413023536062	1.07	0.184406357471863	0.876889533978026	0.391393639915272	0.0041	0.0052	0.1032	0.02	0.0452	0.0206	0.0187	0.0312	0.0017	0.0443	0.0416	0.1268	0.0048	0.0389	0.1201	0.0202	0.0196	0.0027	0.0021	0.0271	0.021	0.109	0.0287	0.0913	0.0437	0.0023
7	rs663298	103398483	0.95	0.291843936447983	1.08	0.159408631830651	0.767897294495523	0.396796699474093	0.0044	0.0051	0.1049	0.0191	0.0446	0.0202	0.0182	0.0314	0.0017	0.0443	0.0413	0.1273	0.0048	0.0381	0.1204	0.0199	0.0194	0.0029	0.0023	0.0268	0.0215	0.1098	0.0287	0.0915	0.0434	0.0024
7	rs10487171	103401172	0.94	0.331738599837001	1.08	0.159408631830651	0.835620076607571	0.408572907230881	0.0043	0.0051	0.1057	0.0185	0.0444	0.0198	0.0177	0.032	0.0017	0.0443	0.0412	0.1289	0.005	0.037	0.1208	0.0195	0.019	0.0029	0.0025	0.0263	0.0218	0.1096	0.0285	0.0917	0.0438	0.0023
7	rs116435671	103404693	0.94	0.331738599837001	1.08	0.159408631830651	0.809915200227296	0.414561407635708	0.0043	0.0051	0.106	0.0184	0.0445	0.0197	0.0176	0.0321	0.0016	0.0443	0.0411	0.1291	0.0049	0.0368	0.1208	0.0194	0.019	0.0029	0.0025	0.0262	0.0218	0.1095	0.0284	0.092	0.0438	0.0023
7	rs7341475	103404815	0.94	0.331738599837001	1.08	0.159408631830651	0.808658647828739	0.413518225962656	0.0043	0.0051	0.106	0.0184	0.0445	0.0197	0.0176	0.0321	0.0016	0.0443	0.0411	0.1291	0.0049	0.0368	0.1208	0.0194	0.019	0.0029	0.0025	0.0262	0.0218	0.1095	0.0284	0.092	0.0438	0.0023
7	rs117259762	103421832	0.94	0.331738599837001	1.08	0.159408631830651	0.888461651015372	0.432007840536817	0.0042	0.005	0.1071	0.0178	0.0444	0.0193	0.0169	0.0324	0.0016	0.0448	0.0409	0.1298	0.0048	0.0362	0.1215	0.0192	0.019	0.0029	0.0024	0.0259	0.0217	0.1095	0.0281	0.0925	0.044	0.0022
7	rs113025252	103424513	0.94	0.331738599837001	1.08	0.159408631830651	0.890178443226964	0.424638333008418	0.0042	0.005	0.1073	0.0178	0.0443	0.0192	0.0168	0.0325	0.0015	0.0449	0.0407	0.1299	0.0049	0.0365	0.1217	0.0191	0.019	0.0029	0.0025	0.0258	0.0216	0.1096	0.028	0.0925	0.0441	0.0022
7	rs56764559	103435330	0.94	0.331738599837001	1.08	0.159408631830651	0.895665141554808	0.41704182307281	0.0042	0.005	0.1076	0.0176	0.0442	0.0191	0.0167	0.0326	0.0015	0.0449	0.0406	0.13	0.0049	0.0364	0.1218	0.0191	0.019	0.0029	0.0024	0.0257	0.0216	0.1097	0.0279	0.0928	0.044	0.0022
7	rs4729932	103438880	0.94	0.331738599837001	1.08	0.159408631830651	0.926967293202531	0.397441281578974	0.0042	0.005	0.1077	0.0176	0.0442	0.0192	0.0167	0.0325	0.0015	0.0449	0.0407	0.1301	0.0049	0.0363	0.1219	0.0191	0.0189	0.003	0.0024	0.0257	0.0216	0.1096	0.0279	0.0928	0.0441	0.0022
7	rs39326	103444010	0.94	0.331738599837001	1.08	0.159408631830651	0.927549652376938	0.397570232602079	0.0041	0.005	0.1078	0.0176	0.0442	0.0192	0.0167	0.0325	0.0015	0.0448	0.0407	0.1301	0.0049	0.0363	0.1219	0.0191	0.0189	0.003	0.0024	0.0257	0.0216	0.1097	0.0278	0.0928	0.044	0.0022
7	rs76004751	103446450	0.94	0.331738599837001	1.08	0.159408631830651	0.9366374374313	0.396925592817307	0.0041	0.005	0.1079	0.0176	0.0441	0.0192	0.0167	0.0325	0.0015	0.0448	0.0406	0.1302	0.0049	0.0362	0.122	0.019	0.0189	0.003	0.0024	0.0257	0.0216	0.1097	0.0278	0.0929	0.0439	0.0022
7	rs262377	103450867	0.94	0.331738599837001	1.08	0.159408631830651	0.993128900945245	0.374801309658333	0.004	0.0049	0.1088	0.0176	0.0441	0.0192	0.0167	0.0325	0.0015	0.0447	0.0406	0.1304	0.005	0.0358	0.1221	0.019	0.0188	0.003	0.0024	0.0255	0.0215	0.1098	0.0276	0.0933	0.0437	0.0023
7	rs56106813	103451593	0.94	0.331738599837001	1.08	0.159408631830651	0.99595482916134	0.373279883002207	0.004	0.0049	0.1088	0.0175	0.0441	0.0192	0.0167	0.0325	0.0015	0.0446	0.0406	0.1304	0.005	0.0358	0.1221	0.019	0.0188	0.003	0.0024	0.0255	0.0215	0.1098	0.0276	0.0934	0.0436	0.0023
7	rs34581026	103454851	0.94	0.331738599837001	1.08	0.159408631830651	1.00247550276612	0.382689563129021	0.004	0.0049	0.1088	0.0175	0.0442	0.0194	0.0168	0.0325	0.0015	0.0447	0.0407	0.1305	0.0049	0.0357	0.1222	0.019	0.0189	0.003	0.0024	0.0256	0.0215	0.1097	0.0276	0.0932	0.0434	0.0023
7	rs262365	103457817	0.94	0.331738599837001	1.08	0.159408631830651	1.00410838499908	0.380904330118517	0.004	0.0049	0.1088	0.0175	0.0442	0.0194	0.0168	0.0325	0.0015	0.0447	0.0406	0.1305	0.0049	0.0357	0.1223	0.019	0.0189	0.003	0.0024	0.0256	0.0215	0.1097	0.0276	0.0932	0.0434	0.0023
7	rs39375	103478071	0.94	0.331738599837001	1.08	0.159408631830651	1.11764674976805	0.480307934763539	0.0038	0.005	0.1108	0.0171	0.0452	0.0188	0.016	0.0335	0.0014	0.0446	0.0408	0.1309	0.0048	0.0358	0.1218	0.0181	0.0193	0.0025	0.002	0.0255	0.0215	0.1102	0.0272	0.0928	0.043	0.0023
7	rs117640327	103487233	0.94	0.331738599837001	1.08	0.159408631830651	1.1279874703368	0.483837775174614	0.0038	0.005	0.1108	0.0171	0.0453	0.0188	0.016	0.0336	0.0014	0.0446	0.0408	0.1309	0.0047	0.0358	0.1218	0.0182	0.0193	0.0025	0.002	0.0254	0.0215	0.1102	0.0272	0.0928	0.0429	0.0023
7	rs28658324	103488080	0.94	0.331738599837001	1.08	0.159408631830651	1.1279874703368	0.483701888811307	0.0038	0.005	0.1108	0.0171	0.0452	0.0188	0.016	0.0336	0.0014	0.0446	0.0408	0.1309	0.0047	0.0358	0.1218	0.0182	0.0193	0.0025	0.002	0.0254	0.0215	0.1102	0.0272	0.0928	0.0429	0.0023
7	rs74502433	103490604	0.94	0.331738599837001	1.08	0.159408631830651	1.11307295444329	0.503507014144842	0.0038	0.005	0.1109	0.0171	0.0453	0.0188	0.016	0.0337	0.0014	0.0445	0.0408	0.1309	0.0047	0.0358	0.1218	0.0181	0.0193	0.0025	0.002	0.0254	0.0215	0.1103	0.0272	0.0929	0.0429	0.0023
7	rs6979719	103501546	0.94	0.331738599837001	1.08	0.159408631830651	1.1003773628421	0.521849205433016	0.0038	0.005	0.1112	0.0169	0.0453	0.0187	0.0161	0.034	0.0014	0.0444	0.0407	0.1309	0.0047	0.0357	0.1216	0.018	0.0196	0.0024	0.0019	0.0254	0.0214	0.1103	0.0273	0.0929	0.0428	0.0023
7	rs80046924	103503850	0.94	0.331738599837001	1.08	0.159408631830651	1.1000205798727	0.521987741328566	0.0038	0.005	0.1112	0.0169	0.0453	0.0187	0.0161	0.034	0.0014	0.0444	0.0407	0.1309	0.0047	0.0357	0.1216	0.018	0.0196	0.0024	0.0019	0.0254	0.0214	0.1103	0.0273	0.0929	0.0428	0.0023
7	rs3914132	103527369	0.94	0.331738599837001	1.08	0.159408631830651	1.0723340340558	0.583240439121798	0.0038	0.005	0.1114	0.0166	0.0456	0.0187	0.0161	0.0346	0.0014	0.044	0.0407	0.1309	0.0046	0.0356	0.1215	0.0178	0.0199	0.0023	0.0019	0.0253	0.0214	0.1105	0.0276	0.093	0.0426	0.0023
7	rs10227818	103527952	0.94	0.331738599837001	1.08	0.159408631830651	1.06431208173796	0.580394655003858	0.0038	0.005	0.1114	0.0166	0.0456	0.0187	0.0161	0.0346	0.0014	0.044	0.0407	0.1309	0.0046	0.0356	0.1215	0.0178	0.0199	0.0023	0.0019	0.0253	0.0214	0.1104	0.0276	0.093	0.0426	0.0023
7	rs117169558	103534516	0.94	0.331738599837001	1.08	0.159408631830651	1.03516412347174	0.57442947503491	0.0039	0.005	0.1115	0.0165	0.0456	0.0187	0.0161	0.0346	0.0014	0.044	0.0407	0.1309	0.0045	0.0356	0.1215	0.0177	0.0199	0.0023	0.0019	0.0252	0.0214	0.1105	0.0274	0.0932	0.0425	0.0023
7	rs7795445	103537073	0.94	0.331738599837001	1.08	0.159408631830651	0.987401522721744	0.559723283014218	0.0039	0.005	0.1117	0.0164	0.0457	0.0187	0.0161	0.0346	0.0014	0.0439	0.0406	0.131	0.0045	0.0355	0.1216	0.0175	0.0198	0.0024	0.0019	0.0251	0.0214	0.1108	0.0272	0.0935	0.0423	0.0023
7	rs17157128	103538333	0.94	0.331738599837001	1.08	0.159408631830651	0.873641345220373	0.571169164224025	0.0042	0.0049	0.1127	0.0158	0.047	0.0178	0.0158	0.035	0.0013	0.0438	0.0405	0.1306	0.0042	0.0357	0.1212	0.0169	0.0194	0.0024	0.0018	0.0248	0.0214	0.1124	0.0268	0.0938	0.0423	0.0023
7	rs71558659	103538462	0.94	0.331738599837001	1.08	0.159408631830651	0.869588277230083	0.571169164224025	0.0042	0.0049	0.1128	0.0158	0.047	0.0178	0.0158	0.035	0.0014	0.0438	0.0405	0.1306	0.0042	0.0357	0.1212	0.0169	0.0194	0.0024	0.0018	0.0248	0.0214	0.1124	0.0268	0.0938	0.0423	0.0023
7	rs3857818	103543392	0.94	0.331738599837001	1.08	0.159408631830651	0.86538155018092	0.568479266529112	0.0043	0.0048	0.1129	0.0157	0.0472	0.0176	0.0157	0.035	0.0014	0.0437	0.0404	0.131	0.0041	0.0356	0.1212	0.0168	0.0194	0.0024	0.0017	0.0248	0.0214	0.1125	0.0267	0.094	0.0422	0.0023
7	rs73712289	103546038	0.94	0.331738599837001	1.08	0.159408631830651	0.826485139666151	0.569611478878233	0.0043	0.0048	0.1131	0.0156	0.0473	0.0175	0.0156	0.035	0.0014	0.0436	0.0403	0.1313	0.0041	0.0355	0.1215	0.0167	0.0193	0.0023	0.0017	0.0246	0.0214	0.1129	0.0265	0.0943	0.042	0.0022
7	rs2058503	103553960	0.93	0.375229593708928	1.07	0.184406357471863	0.770201824252991	0.537003495501312	0.0044	0.0046	0.1138	0.0152	0.0477	0.0171	0.0157	0.035	0.0014	0.0432	0.0399	0.1323	0.004	0.0351	0.122	0.0162	0.0191	0.0023	0.0017	0.0242	0.0213	0.1143	0.0258	0.0954	0.0415	0.0018
7	rs2299402	103555430	0.93	0.375229593708928	1.07	0.184406357471863	0.774896980119113	0.532961065409892	0.0044	0.0046	0.1139	0.0152	0.0477	0.0171	0.0157	0.035	0.0013	0.0432	0.0399	0.1322	0.004	0.0351	0.1221	0.0162	0.0191	0.0023	0.0017	0.0242	0.0213	0.1144	0.0257	0.0955	0.0415	0.0018
7	rs802790	103561412	0.93	0.375229593708928	1.07	0.184406357471863	0.843758256665181	0.568620763111842	0.0043	0.0045	0.1144	0.0153	0.0479	0.0168	0.0157	0.035	0.0013	0.043	0.0396	0.1324	0.004	0.0353	0.1219	0.0158	0.0195	0.0021	0.0017	0.0244	0.0213	0.1142	0.0255	0.0963	0.0415	0.0015
7	rs56029141	103562111	0.93	0.375229593708928	1.07	0.184406357471863	0.850645975611649	0.570602613635578	0.0043	0.0045	0.1144	0.0153	0.048	0.0168	0.0156	0.035	0.0013	0.043	0.0396	0.1325	0.004	0.0353	0.1218	0.0158	0.0195	0.0021	0.0017	0.0244	0.0214	0.1142	0.0255	0.0963	0.0415	0.0015
7	rs7792066	103563145	0.93	0.375229593708928	1.07	0.184406357471863	0.86021591116202	0.572302674728088	0.0043	0.0044	0.1144	0.0153	0.048	0.0168	0.0156	0.035	0.0013	0.043	0.0396	0.1324	0.004	0.0353	0.1218	0.0158	0.0195	0.0021	0.0017	0.0244	0.0214	0.1142	0.0255	0.0963	0.0416	0.0015
7	rs117077415	103563406	0.93	0.375229593708928	1.07	0.184406357471863	0.855706745625403	0.566781976218896	0.0043	0.0044	0.1144	0.0153	0.048	0.0167	0.0156	0.035	0.0013	0.043	0.0396	0.1324	0.004	0.0353	0.1218	0.0158	0.0195	0.0021	0.0017	0.0244	0.0214	0.1142	0.0254	0.0963	0.0416	0.0015
7	rs7782669	103569402	0.93	0.375229593708928	1.07	0.184406357471863	0.908494925671598	0.515762793686857	0.0043	0.0044	0.1144	0.0166	0.0481	0.0166	0.0155	0.0347	0.0013	0.0431	0.0395	0.1319	0.004	0.0354	0.1217	0.0156	0.0195	0.0021	0.0017	0.0243	0.0214	0.1143	0.0252	0.0962	0.0416	0.0016
7	rs6950645	103573436	0.93	0.375229593708928	1.07	0.184406357471863	0.830848661129834	0.501311676919764	0.0043	0.0044	0.1135	0.0166	0.0482	0.0165	0.0154	0.0346	0.0013	0.043	0.0393	0.1325	0.004	0.0354	0.1222	0.0156	0.0196	0.002	0.0016	0.0241	0.0213	0.1148	0.0251	0.0965	0.0415	0.0016
7	rs3808019	103575173	0.93	0.375229593708928	1.07	0.184406357471863	0.740856734673832	0.547913677463002	0.0043	0.0044	0.1122	0.0168	0.0481	0.0165	0.0153	0.0348	0.0013	0.0424	0.039	0.133	0.004	0.0353	0.1226	0.0155	0.0197	0.002	0.0016	0.024	0.0216	0.1152	0.0255	0.097	0.0415	0.0016
7	rs12705168	103575585	0.93	0.375229593708928	1.07	0.184406357471863	0.717369751852054	0.546231660359522	0.0044	0.0044	0.1116	0.0168	0.0482	0.0164	0.0152	0.0348	0.0013	0.0424	0.0389	0.1331	0.004	0.0352	0.1228	0.0154	0.0199	0.002	0.0016	0.024	0.0216	0.1154	0.0255	0.0971	0.0415	0.0016
7	rs17157475	103580446	0.94	0.331738599837001	1.07	0.184406357471863	0.575255689377137	0.509281341970346	0.0044	0.0043	0.1123	0.0165	0.0479	0.0164	0.0151	0.0346	0.0013	0.0412	0.0384	0.1339	0.004	0.0348	0.1234	0.0151	0.02	0.002	0.0016	0.0231	0.0216	0.1169	0.0254	0.0983	0.0408	0.0016
7	rs6965133	103581626	0.95	0.291843936447983	1.07	0.184406357471863	0.267661455097285	0.424507045221054	0.0044	0.004	0.114	0.0146	0.0466	0.0163	0.014	0.0332	0.0012	0.039	0.0373	0.1392	0.0036	0.0335	0.1247	0.014	0.019	0.0019	0.0015	0.0205	0.0203	0.1219	0.0251	0.1046	0.039	0.0017
7	rs7808549	103583760	0.95	0.291843936447983	1.07	0.184406357471863	0.294604698371938	0.442328836132061	0.0045	0.004	0.1149	0.0143	0.0464	0.0163	0.0137	0.0331	0.0013	0.0386	0.0371	0.1397	0.0037	0.0331	0.1248	0.0136	0.0187	0.0022	0.0016	0.0202	0.0204	0.123	0.025	0.1051	0.0382	0.0017
7	rs10272602	103587872	0.95	0.291843936447983	1.07	0.184406357471863	0.268257329257079	0.42162148869977	0.0044	0.0042	0.1148	0.0145	0.0469	0.0163	0.0137	0.033	0.0013	0.038	0.0368	0.1401	0.0037	0.0335	0.1248	0.0135	0.0189	0.0022	0.0016	0.0199	0.0203	0.1233	0.0249	0.1052	0.0375	0.0018
7	rs35662900	103589901	0.95	0.291843936447983	1.07	0.184406357471863	0.243501703735415	0.302046984679206	0.0045	0.0045	0.1148	0.0142	0.0477	0.0162	0.0135	0.0326	0.0014	0.0373	0.037	0.1414	0.0036	0.0339	0.1248	0.0131	0.0188	0.0023	0.0016	0.0191	0.0205	0.1243	0.024	0.1056	0.0364	0.0019
7	rs73405623	103592934	0.95	0.291843936447983	1.07	0.184406357471863	0.241245307475684	0.224938286978408	0.0046	0.0048	0.1155	0.0143	0.048	0.016	0.0133	0.032	0.0014	0.0373	0.0368	0.1422	0.0034	0.0342	0.1245	0.0127	0.019	0.0022	0.0016	0.0185	0.0202	0.125	0.0237	0.106	0.036	0.0021
7	rs76602167	103599905	0.95	0.291843936447983	1.07	0.184406357471863	0.229673443728414	0.193136622072349	0.0046	0.005	0.1157	0.0146	0.0482	0.0159	0.0135	0.0318	0.0013	0.0372	0.0368	0.143	0.0034	0.0343	0.1237	0.0124	0.0189	0.0023	0.0017	0.0182	0.0197	0.1254	0.0235	0.1066	0.0356	0.002
7	rs12666713	103600365	0.95	0.291843936447983	1.07	0.184406357471863	0.229378711311798	0.187586756472022	0.0046	0.005	0.1157	0.0146	0.0482	0.0159	0.0135	0.0317	0.0013	0.0372	0.0368	0.143	0.0034	0.0343	0.1238	0.0124	0.0189	0.0023	0.0017	0.0182	0.0197	0.1254	0.0235	0.1066	0.0355	0.002
7	rs7792642	103601362	0.95	0.291843936447983	1.06	0.212122118160079	0.215804404397861	0.13730679929143	0.0046	0.0052	0.1154	0.0143	0.0483	0.0158	0.0134	0.0314	0.0014	0.037	0.0368	0.1423	0.0034	0.0342	0.123	0.012	0.0192	0.0024	0.0016	0.0177	0.0192	0.1277	0.0231	0.1081	0.0357	0.0021
7	rs4621738	103621551	0.95	0.291843936447983	1.06	0.212122118160079	0.196002938637998	0.104026197581515	0.0046	0.0054	0.1151	0.0142	0.0484	0.0157	0.0133	0.031	0.0014	0.0368	0.0368	0.1422	0.0035	0.0345	0.1228	0.0117	0.019	0.0024	0.0017	0.0173	0.0192	0.1287	0.0228	0.1089	0.0359	0.0022
7	rs58611774	103624106	0.95	0.291843936447983	1.07	0.184406357471863	0.153982658735074	0.0893655689929195	0.0047	0.0055	0.1145	0.0138	0.0484	0.0155	0.0133	0.0307	0.0014	0.0366	0.0369	0.142	0.0035	0.0346	0.1236	0.0113	0.0184	0.0025	0.0017	0.0168	0.0189	0.1307	0.0226	0.1095	0.036	0.0022
7	rs4298437	103625877	0.95	0.291843936447983	1.07	0.184406357471863	0.113752922646594	0.0744485145023362	0.0047	0.0055	0.1133	0.0134	0.0483	0.0153	0.0132	0.0304	0.0014	0.0363	0.037	0.142	0.0034	0.0348	0.1243	0.0112	0.0182	0.0025	0.0017	0.0161	0.0184	0.1332	0.0222	0.1104	0.0365	0.0022
7	rs17157903	103628036	0.95	0.291843936447983	1.06	0.212122118160079	0.0949727142219086	0.0704529105358112	0.0047	0.0057	0.1131	0.013	0.0483	0.015	0.013	0.0299	0.0013	0.0361	0.0371	0.1425	0.0032	0.035	0.1245	0.0107	0.018	0.0025	0.0017	0.0155	0.018	0.1346	0.022	0.1112	0.0368	0.0022
7	rs12113013	103640697	0.95	0.291843936447983	1.07	0.184406357471863	0.0918388510499069	0.0679327253358512	0.0047	0.0058	0.1132	0.0127	0.0483	0.0149	0.0129	0.0296	0.0013	0.0358	0.0372	0.1426	0.0031	0.0348	0.1244	0.0106	0.018	0.0025	0.0017	0.015	0.0178	0.1357	0.0218	0.112	0.037	0.0021
7	rs77628134	103643258	0.95	0.291843936447983	1.06	0.212122118160079	0.0956976299207381	0.0681412792066994	0.0046	0.0059	0.1135	0.0126	0.0483	0.0149	0.0128	0.0293	0.0013	0.0356	0.0374	0.1426	0.0031	0.0347	0.1245	0.0105	0.0179	0.0025	0.0017	0.0147	0.0176	0.1362	0.0218	0.1122	0.0371	0.0021
7	rs62485867	103647344	0.95	0.291843936447983	1.06	0.212122118160079	0.114647911071839	0.0747373861482215	0.0045	0.0061	0.1145	0.0124	0.0488	0.0148	0.0127	0.0287	0.0013	0.0351	0.0376	0.1426	0.0029	0.0344	0.1248	0.0103	0.0179	0.0025	0.0016	0.014	0.0171	0.1376	0.0217	0.1127	0.0373	0.002
7	rs28402247	103648163	0.95	0.291843936447983	1.07	0.184406357471863	0.113307045675389	0.0705234598699202	0.0044	0.0061	0.1145	0.0124	0.0488	0.0148	0.0127	0.0286	0.0013	0.0351	0.0376	0.1426	0.0029	0.0344	0.1248	0.0103	0.0179	0.0025	0.0016	0.0139	0.0171	0.1377	0.0217	0.1128	0.0373	0.002
7	rs76953343	103651817	0.95	0.291843936447983	1.07	0.184406357471863	0.114956559866493	0.0702414383832952	0.0044	0.0062	0.1145	0.0124	0.0488	0.0148	0.0127	0.0286	0.0013	0.0351	0.0376	0.1426	0.0029	0.0343	0.1248	0.0103	0.0179	0.0025	0.0016	0.0139	0.017	0.1376	0.0217	0.1128	0.0373	0.002
7	rs10264893	103654424	0.95	0.291843936447983	1.07	0.184406357471863	0.115321984252571	0.0703823905035144	0.0044	0.0062	0.1146	0.0124	0.0489	0.0148	0.0127	0.0286	0.0013	0.0351	0.0376	0.1426	0.0029	0.0343	0.1248	0.0103	0.0179	0.0025	0.0016	0.0139	0.017	0.1376	0.0217	0.1128	0.0373	0.002
7	rs78018792	103658497	0.95	0.291843936447983	1.07	0.184406357471863	0.115490882007656	0.0695384392031729	0.0044	0.0062	0.1146	0.0124	0.0489	0.0149	0.0128	0.0287	0.0013	0.0351	0.0376	0.1425	0.0029	0.0343	0.1248	0.0103	0.0178	0.0025	0.0016	0.0139	0.017	0.1377	0.0216	0.1127	0.0373	0.002
7	rs11773302	103660142	0.95	0.291843936447983	1.07	0.184406357471863	0.11461987737875	0.0689082558075355	0.0044	0.0062	0.1145	0.0124	0.0489	0.0149	0.0128	0.0287	0.0013	0.035	0.0376	0.1425	0.0029	0.0344	0.1248	0.0104	0.0178	0.0025	0.0016	0.0139	0.017	0.1378	0.0216	0.1126	0.0373	0.002
7	rs73409927	103667914	0.95	0.291843936447983	1.07	0.184406357471863	0.116196257166488	0.0714432632550444	0.0044	0.0062	0.1145	0.0124	0.0489	0.0149	0.0128	0.0287	0.0013	0.035	0.0376	0.1426	0.0029	0.0343	0.1248	0.0104	0.0178	0.0025	0.0016	0.0138	0.017	0.1378	0.0216	0.1126	0.0373	0.0019
7	rs77741240	103669970	0.95	0.291843936447983	1.06	0.212122118160079	0.117643402501517	0.0703823905035144	0.0044	0.0062	0.1145	0.0124	0.0489	0.0149	0.0128	0.0287	0.0013	0.035	0.0376	0.1426	0.0029	0.0343	0.1248	0.0104	0.0177	0.0024	0.0016	0.0138	0.017	0.1379	0.0216	0.1126	0.0373	0.0019
7	rs10252916	103682022	0.94	0.331738599837001	1.06	0.212122118160079	0.140770999703219	0.115216702404417	0.0039	0.0064	0.1156	0.0119	0.0492	0.0133	0.0123	0.0287	0.0013	0.0343	0.038	0.1429	0.0027	0.0343	0.1257	0.01	0.0175	0.0022	0.0016	0.0131	0.0168	0.1392	0.0216	0.1138	0.0378	0.0017
7	rs11971200	103685475	0.94	0.331738599837001	1.07	0.184406357471863	0.143004175057968	0.122857982015617	0.0039	0.0064	0.1158	0.0118	0.0492	0.0132	0.0123	0.0287	0.0013	0.0342	0.038	0.1429	0.0027	0.0343	0.126	0.0099	0.0174	0.0022	0.0016	0.0131	0.0167	0.1393	0.0216	0.114	0.0378	0.0017
7	rs17158464	103690444	0.94	0.331738599837001	1.07	0.184406357471863	0.136929053488877	0.135844440998802	0.0037	0.0064	0.1158	0.0117	0.0489	0.013	0.0123	0.0288	0.0012	0.0341	0.038	0.1429	0.0026	0.0344	0.1265	0.0099	0.0172	0.0022	0.0016	0.013	0.0169	0.1392	0.0215	0.1143	0.038	0.0015
7	rs16873266	103705104	0.94	0.331738599837001	1.08	0.159408631830651	0.137773831747193	0.137123690700647	0.0037	0.0064	0.1158	0.0117	0.0489	0.013	0.0123	0.0288	0.0012	0.0341	0.038	0.1429	0.0026	0.0344	0.1266	0.01	0.0172	0.0021	0.0016	0.0129	0.0169	0.1392	0.0215	0.1144	0.0381	0.0015
7	rs117194020	103709197	0.94	0.331738599837001	1.08	0.159408631830651	0.138905054443895	0.142284369371962	0.0037	0.0064	0.1158	0.0117	0.0489	0.0129	0.0123	0.0288	0.0012	0.034	0.038	0.1429	0.0026	0.0344	0.1267	0.01	0.0172	0.0021	0.0016	0.0129	0.0169	0.1392	0.0215	0.1145	0.0381	0.0014
7	rs7796558	103730378	0.94	0.331738599837001	1.08	0.159408631830651	0.156337605537713	0.155676690275074	0.0036	0.0065	0.116	0.0116	0.0489	0.0128	0.0122	0.0288	0.0012	0.034	0.0381	0.1425	0.0026	0.0344	0.1273	0.01	0.0171	0.002	0.0016	0.0127	0.0169	0.1394	0.0216	0.1147	0.0382	0.0014
7	rs10276148	103733264	0.94	0.331738599837001	1.08	0.159408631830651	0.162248193974505	0.157886255595879	0.0036	0.0065	0.1161	0.0115	0.049	0.0127	0.0121	0.0288	0.0012	0.0339	0.038	0.1424	0.0026	0.0342	0.1276	0.01	0.017	0.002	0.0015	0.0126	0.0169	0.1394	0.0216	0.1149	0.0383	0.0014
7	rs7786665	103744929	0.94	0.331738599837001	1.08	0.159408631830651	0.173952426919595	0.169492884817012	0.0037	0.0065	0.1165	0.0114	0.0491	0.0124	0.0121	0.0286	0.0012	0.0338	0.038	0.1432	0.0026	0.0342	0.1279	0.01	0.0169	0.0019	0.0015	0.0124	0.0168	0.1394	0.0217	0.1147	0.0383	0.0014
7	rs194829	103755618	0.94	0.331738599837001	1.08	0.159408631830651	0.183450472652013	0.193033348384492	0.0036	0.0065	0.1165	0.0112	0.0492	0.0122	0.012	0.0287	0.0012	0.0337	0.0381	0.1439	0.0026	0.0343	0.1278	0.0099	0.0168	0.0019	0.0015	0.0124	0.0168	0.1393	0.0217	0.1146	0.0383	0.0013
7	rs41359645	103762906	0.94	0.331738599837001	1.08	0.159408631830651	0.186806245236124	0.198532493241404	0.0036	0.0065	0.1165	0.0112	0.0492	0.0122	0.012	0.0287	0.0012	0.0336	0.0381	0.144	0.0026	0.0342	0.1279	0.0099	0.0169	0.0018	0.0015	0.0124	0.0168	0.1394	0.0217	0.1146	0.0383	0.0013
7	rs75561094	103763083	0.94	0.331738599837001	1.08	0.159408631830651	0.187031206622126	0.196139671571806	0.0036	0.0065	0.1165	0.0112	0.0492	0.0122	0.012	0.0287	0.0012	0.0336	0.0381	0.1439	0.0026	0.0342	0.1279	0.0099	0.0169	0.0018	0.0015	0.0124	0.0168	0.1394	0.0217	0.1146	0.0383	0.0013
7	rs117718260	103779411	0.94	0.331738599837001	1.08	0.159408631830651	0.200813208332515	0.199053962880584	0.0036	0.0066	0.1167	0.0111	0.0492	0.0122	0.0121	0.0287	0.0012	0.0334	0.038	0.1439	0.0026	0.0344	0.1278	0.0099	0.0171	0.0018	0.0015	0.0123	0.0167	0.1395	0.0217	0.1146	0.0386	0.0013
7	rs55712225	103785741	0.94	0.331738599837001	1.08	0.159408631830651	0.203282541159159	0.196347354698045	0.0036	0.0066	0.1167	0.0111	0.0492	0.0122	0.0121	0.0287	0.0012	0.0333	0.038	0.1438	0.0026	0.0344	0.1277	0.0099	0.0172	0.0017	0.0015	0.0123	0.0168	0.1394	0.0217	0.1145	0.0387	0.0013
7	rs3823978	103803842	0.94	0.331738599837001	1.08	0.159408631830651	0.207953678428446	0.201144429922278	0.0036	0.0066	0.1168	0.0111	0.0492	0.0122	0.0121	0.0287	0.0012	0.0332	0.0381	0.144	0.0026	0.0344	0.1276	0.0099	0.0171	0.0017	0.0014	0.0123	0.0167	0.1394	0.0217	0.1144	0.0389	0.0013
7	rs62485908	103804914	0.94	0.331738599837001	1.08	0.159408631830651	0.210993974569878	0.200621126275782	0.0036	0.0066	0.1169	0.0111	0.0492	0.0121	0.0121	0.0287	0.0012	0.0332	0.0381	0.144	0.0026	0.0344	0.1277	0.0099	0.0171	0.0017	0.0014	0.0123	0.0167	0.1394	0.0217	0.1144	0.0389	0.0013
7	rs3808008	103811841	0.94	0.331738599837001	1.08	0.159408631830651	0.211235057599219	0.209685103519305	0.0036	0.0066	0.117	0.011	0.0492	0.0121	0.0121	0.0286	0.0012	0.0332	0.038	0.1441	0.0026	0.0343	0.1277	0.0099	0.0171	0.0017	0.0014	0.0123	0.0167	0.1396	0.0217	0.1142	0.0391	0.0013
7	rs7804535	103813522	0.94	0.331738599837001	1.08	0.159408631830651	0.21208006912708	0.219419599078099	0.0036	0.0067	0.117	0.0109	0.0493	0.0121	0.0121	0.0286	0.0012	0.0332	0.0381	0.1441	0.0026	0.0344	0.1277	0.0099	0.0171	0.0017	0.0014	0.0123	0.0167	0.1396	0.0217	0.1142	0.0391	0.0013
7	rs714519	103828290	0.94	0.331738599837001	1.08	0.159408631830651	0.208352295710582	0.213946050265809	0.0036	0.0067	0.1169	0.0109	0.0493	0.012	0.0121	0.0286	0.0012	0.0331	0.038	0.1441	0.0026	0.0344	0.1278	0.0098	0.0171	0.0017	0.0014	0.0124	0.0167	0.1397	0.0217	0.1143	0.0391	0.0012
7	rs117983623	103833092	0.94	0.331738599837001	1.08	0.159408631830651	0.204701271789533	0.199784792251232	0.0036	0.0067	0.1168	0.0108	0.0493	0.012	0.0121	0.0287	0.0012	0.0331	0.038	0.1441	0.0026	0.0344	0.1278	0.0098	0.017	0.0017	0.0014	0.0125	0.0167	0.1397	0.0218	0.1143	0.0391	0.0012
7	rs10277637	103834258	0.94	0.331738599837001	1.08	0.159408631830651	0.2048197515317	0.206825072014363	0.0036	0.0067	0.1168	0.0108	0.0493	0.012	0.0121	0.0287	0.0012	0.0331	0.038	0.1441	0.0026	0.0344	0.1279	0.0098	0.017	0.0017	0.0014	0.0125	0.0167	0.1397	0.0218	0.1143	0.0391	0.0012
7	rs118077907	103843108	0.94	0.331738599837001	1.08	0.159408631830651	0.218457688114288	0.213198340012011	0.0036	0.0067	0.1168	0.0107	0.0493	0.012	0.012	0.0287	0.0012	0.033	0.0378	0.1441	0.0026	0.0344	0.1283	0.0097	0.017	0.0016	0.0014	0.0125	0.0167	0.1401	0.0216	0.1142	0.0392	0.0012
7	rs1035170	103846653	0.94	0.331738599837001	1.08	0.159408631830651	0.217108364672605	0.21223826975051	0.0036	0.0067	0.1168	0.0106	0.0493	0.012	0.012	0.0287	0.0012	0.033	0.0378	0.144	0.0026	0.0344	0.1283	0.0098	0.017	0.0016	0.0014	0.0125	0.0166	0.1401	0.0216	0.1142	0.0392	0.0012
7	rs3779517	103847421	0.94	0.331738599837001	1.08	0.159408631830651	0.218007393103417	0.223852665860229	0.0036	0.0067	0.1168	0.0106	0.0494	0.012	0.012	0.0287	0.0012	0.033	0.0378	0.144	0.0026	0.0344	0.1283	0.0098	0.017	0.0016	0.0013	0.0125	0.0166	0.1402	0.0216	0.1142	0.0392	0.0012
7	rs4286867	103849590	0.94	0.331738599837001	1.08	0.159408631830651	0.214261675293035	0.238872697788585	0.0035	0.0066	0.1171	0.0106	0.0494	0.012	0.0119	0.0287	0.0011	0.0329	0.0377	0.144	0.0025	0.0345	0.1283	0.0098	0.017	0.0015	0.0012	0.0126	0.0165	0.1404	0.0217	0.1142	0.0393	0.0011
7	rs13238019	103858834	0.94	0.331738599837001	1.08	0.159408631830651	0.215763726641611	0.233794382761403	0.0035	0.0066	0.1171	0.0107	0.0494	0.012	0.012	0.0287	0.0011	0.0329	0.0377	0.1439	0.0025	0.0345	0.1283	0.0098	0.017	0.0015	0.0013	0.0126	0.0165	0.1404	0.0217	0.1142	0.0393	0.0011
7	rs2385142	103869191	0.94	0.331738599837001	1.08	0.159408631830651	0.211476295671556	0.226243288321223	0.0035	0.0066	0.1173	0.0106	0.0494	0.012	0.0119	0.0287	0.0012	0.0327	0.0375	0.144	0.0025	0.0345	0.1282	0.0098	0.0169	0.0015	0.0012	0.0126	0.0165	0.1405	0.0218	0.1141	0.0394	0.0011
7	rs79999396	103870582	0.94	0.331738599837001	1.08	0.159408631830651	0.214910487921068	0.213625497193365	0.0035	0.0067	0.1173	0.0106	0.0494	0.012	0.0119	0.0287	0.0012	0.0327	0.0375	0.1439	0.0025	0.0344	0.1284	0.0098	0.0169	0.0015	0.0012	0.0126	0.0165	0.1406	0.0218	0.114	0.0393	0.0011
7	rs6971455	103871529	0.94	0.331738599837001	1.08	0.159408631830651	0.169100434033558	0.2105350213719	0.0035	0.0069	0.1176	0.0104	0.0492	0.0121	0.0121	0.0283	0.0012	0.0326	0.0374	0.1435	0.0027	0.035	0.1279	0.01	0.0167	0.0017	0.0012	0.0128	0.0163	0.1403	0.0222	0.1134	0.0401	0.0012
7	rs12531957	103877477	0.95	0.291843936447983	1.08	0.159408631830651	0.11027078844304	0.196035857813429	0.0037	0.007	0.1166	0.0104	0.0485	0.0124	0.0125	0.0282	0.0012	0.0319	0.0369	0.1428	0.0029	0.0361	0.1268	0.0102	0.0161	0.0018	0.0012	0.0128	0.0163	0.1417	0.0227	0.1134	0.0408	0.0013
7	rs990815	103880245	0.95	0.291843936447983	1.08	0.159408631830651	0.101466099665728	0.190149301540982	0.0037	0.007	0.1164	0.0103	0.0484	0.0124	0.0126	0.0281	0.0012	0.0318	0.0369	0.1429	0.0029	0.0362	0.1267	0.0103	0.0161	0.0018	0.0012	0.0128	0.0163	0.1418	0.0227	0.1133	0.0409	0.0013
7	rs112010272	103881737	0.95	0.291843936447983	1.08	0.159408631830651	0.0946239953871	0.169591640529067	0.0037	0.0071	0.1162	0.0103	0.0484	0.0125	0.0126	0.0281	0.0012	0.0318	0.0369	0.1429	0.0029	0.0362	0.1265	0.0102	0.016	0.0018	0.0012	0.0128	0.0163	0.1419	0.0227	0.1134	0.0411	0.0013
7	rs117544616	103884078	0.95	0.291843936447983	1.08	0.159408631830651	0.0878185620881892	0.16624526045563	0.0038	0.0071	0.1161	0.0102	0.0483	0.0125	0.0126	0.028	0.0012	0.0318	0.037	0.1429	0.0029	0.0362	0.1263	0.0102	0.0159	0.0019	0.0012	0.0129	0.0162	0.142	0.0229	0.1135	0.0411	0.0013
7	rs6973365	103889797	0.95	0.291843936447983	1.08	0.159408631830651	0.0761973980915549	0.1763538447233	0.0039	0.0071	0.1158	0.0099	0.0481	0.0125	0.0126	0.0278	0.0013	0.0318	0.0371	0.1431	0.003	0.0365	0.1261	0.0101	0.0158	0.0019	0.0012	0.013	0.0162	0.1422	0.0231	0.1136	0.041	0.0014
7	rs76969239	103896486	0.95	0.291843936447983	1.08	0.159408631830651	0.072214321676954	0.16899940789326	0.004	0.0072	0.1156	0.0099	0.0479	0.0125	0.0127	0.0278	0.0013	0.0319	0.0373	0.143	0.003	0.0366	0.1259	0.01	0.0159	0.0019	0.0012	0.0131	0.0163	0.1419	0.0232	0.1135	0.0411	0.0014
7	rs75634028	103896757	0.95	0.291843936447983	1.08	0.159408631830651	0.0722352539835287	0.172265620006629	0.004	0.0072	0.1156	0.0099	0.0479	0.0125	0.0127	0.0278	0.0014	0.0319	0.0373	0.143	0.003	0.0366	0.1259	0.01	0.0159	0.0019	0.0012	0.0131	0.0163	0.1419	0.0232	0.1135	0.0411	0.0014
7	rs76435307	103899860	0.95	0.291843936447983	1.08	0.159408631830651	0.0714425935899914	0.161172764327947	0.004	0.0072	0.1156	0.0099	0.0479	0.0125	0.0127	0.0278	0.0014	0.0319	0.0371	0.143	0.003	0.0366	0.126	0.01	0.0159	0.0019	0.0012	0.0132	0.0163	0.1418	0.0233	0.1134	0.041	0.0014
7	rs11769135	103902438	0.95	0.291843936447983	1.08	0.159408631830651	0.0718799403229598	0.158560926491128	0.004	0.0072	0.1156	0.0099	0.0479	0.0125	0.0127	0.0278	0.0014	0.032	0.0371	0.1429	0.003	0.0366	0.126	0.01	0.0159	0.0019	0.0012	0.0132	0.0163	0.1417	0.0233	0.1133	0.041	0.0014
7	rs75664762	103902995	0.95	0.291843936447983	1.08	0.159408631830651	0.0718173560072792	0.159816591465539	0.004	0.0072	0.1156	0.0099	0.0479	0.0125	0.0127	0.0277	0.0014	0.032	0.0372	0.1429	0.003	0.0366	0.126	0.01	0.016	0.0019	0.0012	0.0132	0.0163	0.1417	0.0233	0.1133	0.041	0.0014
7	rs2385147	103904428	0.95	0.291843936447983	1.07	0.184406357471863	0.0701614858639563	0.160978777219812	0.004	0.0072	0.1156	0.0099	0.0479	0.0125	0.0127	0.0277	0.0014	0.032	0.0372	0.1429	0.003	0.0366	0.126	0.01	0.0159	0.0019	0.0012	0.0132	0.0163	0.1417	0.0233	0.1132	0.041	0.0014
7	rs76625438	103909169	0.95	0.291843936447983	1.07	0.184406357471863	0.0715049655132359	0.143957862252959	0.0041	0.0073	0.1152	0.0099	0.048	0.0125	0.0128	0.0277	0.0014	0.0321	0.0372	0.1427	0.003	0.0365	0.1259	0.0101	0.016	0.002	0.0012	0.0132	0.0164	0.1417	0.0233	0.1132	0.041	0.0014
7	rs62488018	103916355	0.95	0.291843936447983	1.06	0.212122118160079	0.0700177916495844	0.139971900793282	0.0041	0.0073	0.1147	0.0099	0.0481	0.0124	0.0129	0.0277	0.0014	0.0322	0.0372	0.1424	0.0031	0.0365	0.1259	0.0102	0.0161	0.002	0.0013	0.0133	0.0165	0.1417	0.0232	0.1132	0.041	0.0015
7	rs74575430	103939881	0.96	0.255413023536062	1.06	0.212122118160079	0.0707588360801704	0.114788127157992	0.0042	0.0074	0.1136	0.0099	0.0487	0.0123	0.0132	0.0277	0.0016	0.0323	0.0373	0.1415	0.0031	0.0363	0.1257	0.0105	0.0163	0.0022	0.0013	0.0134	0.0167	0.1413	0.0231	0.113	0.041	0.0016
7	rs80100352	103943613	0.96	0.255413023536062	1.06	0.212122118160079	0.0712349426540963	0.113676676337854	0.0043	0.0074	0.1135	0.0099	0.0488	0.0123	0.0133	0.0277	0.0017	0.0324	0.0373	0.1414	0.0031	0.0363	0.1257	0.0106	0.0164	0.0022	0.0014	0.0134	0.0168	0.1413	0.0232	0.113	0.041	0.0017
7	rs111739843	103948227	0.96	0.255413023536062	1.06	0.212122118160079	0.0708001542170723	0.112399357610283	0.0043	0.0074	0.1133	0.01	0.0489	0.0123	0.0133	0.0277	0.0017	0.0324	0.0373	0.1413	0.0031	0.0363	0.1257	0.0106	0.0164	0.0022	0.0014	0.0134	0.0168	0.1412	0.0232	0.113	0.041	0.0017
7	rs55996783	103962110	0.96	0.255413023536062	1.06	0.212122118160079	0.0680261831434473	0.100096571140738	0.0043	0.0074	0.1127	0.01	0.0489	0.0122	0.0134	0.0277	0.0018	0.0326	0.0373	0.141	0.0032	0.0363	0.1256	0.0108	0.0165	0.0023	0.0014	0.0135	0.0169	0.1411	0.0233	0.113	0.041	0.0018
7	rs34608016	103972587	0.96	0.255413023536062	1.06	0.212122118160079	0.0635177066384929	0.0872775472308369	0.0045	0.0075	0.1119	0.0101	0.049	0.0123	0.0137	0.0275	0.0019	0.0326	0.0372	0.1409	0.0032	0.0361	0.1255	0.011	0.0166	0.0023	0.0014	0.0135	0.0171	0.141	0.0232	0.113	0.0411	0.0019
7	rs2891724	103989493	0.96	0.255413023536062	1.06	0.212122118160079	0.0792703661145363	0.0577211380326175	0.0046	0.0077	0.1109	0.0104	0.0491	0.013	0.0142	0.027	0.002	0.0323	0.0373	0.1401	0.0033	0.0353	0.1251	0.0115	0.0171	0.0024	0.0014	0.0136	0.0178	0.1404	0.023	0.113	0.041	0.0022
7	rs77115114	103995723	0.96	0.255413023536062	1.06	0.212122118160079	0.0786937511224214	0.0548980311015246	0.0047	0.0076	0.1107	0.0104	0.0493	0.0131	0.0143	0.027	0.002	0.0322	0.0373	0.1401	0.0033	0.0352	0.125	0.0116	0.0171	0.0024	0.0014	0.0136	0.0177	0.1404	0.0231	0.1129	0.041	0.0022
7	rs1465197	103997606	0.96	0.255413023536062	1.06	0.212122118160079	0.0778338988623604	0.0533212210170156	0.0047	0.0076	0.1106	0.0105	0.0493	0.0131	0.0143	0.0271	0.002	0.0322	0.0372	0.14	0.0033	0.0352	0.125	0.0117	0.0171	0.0024	0.0014	0.0136	0.0177	0.1403	0.0231	0.1128	0.041	0.0022
7	rs59156995	104000657	0.96	0.255413023536062	1.06	0.212122118160079	0.0772421753011689	0.055789691174824	0.0047	0.0076	0.1105	0.0105	0.0492	0.0131	0.0143	0.0271	0.002	0.0322	0.0372	0.14	0.0033	0.0352	0.125	0.0117	0.0171	0.0024	0.0014	0.0137	0.0177	0.1404	0.0231	0.1128	0.041	0.0022
7	rs74990042	104008260	0.96	0.255413023536062	1.06	0.212122118160079	0.0741779058945424	0.0520120982983859	0.0047	0.0075	0.1105	0.0105	0.049	0.0132	0.0145	0.0269	0.0021	0.0322	0.0372	0.14	0.0033	0.0354	0.1247	0.0118	0.0172	0.0024	0.0015	0.0137	0.0177	0.1405	0.023	0.1126	0.041	0.0023
7	rs77231316	104009416	0.96	0.255413023536062	1.05	0.24269399207398	0.0741353186354625	0.0523846925449201	0.0047	0.0075	0.1105	0.0105	0.049	0.0133	0.0145	0.0269	0.0021	0.0322	0.0372	0.14	0.0033	0.0354	0.1246	0.0118	0.0172	0.0024	0.0015	0.0137	0.0177	0.1406	0.023	0.1125	0.041	0.0023
7	rs75444545	104023680	0.96	0.255413023536062	1.06	0.212122118160079	0.056675122372007	0.0478109234966715	0.0048	0.0073	0.1101	0.0106	0.0482	0.0137	0.0152	0.0262	0.0021	0.0324	0.037	0.1392	0.0033	0.036	0.1237	0.012	0.0173	0.0024	0.0016	0.014	0.0179	0.1413	0.0227	0.1133	0.0405	0.0023
7	rs78151800	104027613	0.96	0.255413023536062	1.06	0.212122118160079	0.05708659506742	0.051393677963029	0.0048	0.0073	0.1101	0.0106	0.0482	0.0137	0.0152	0.0262	0.0021	0.0324	0.037	0.1392	0.0033	0.036	0.1236	0.012	0.0173	0.0024	0.0016	0.014	0.0179	0.1413	0.0227	0.1133	0.0405	0.0023
7	rs117607101	104034397	0.96	0.255413023536062	1.05	0.24269399207398	0.0581511878750602	0.0562378374433771	0.0048	0.0073	0.1101	0.0106	0.0482	0.0138	0.0153	0.0262	0.0021	0.0325	0.037	0.1391	0.0033	0.036	0.1236	0.012	0.0173	0.0024	0.0016	0.014	0.0179	0.1413	0.0227	0.1133	0.0406	0.0023
7	rs1557693	104055711	0.96	0.255413023536062	1.05	0.24269399207398	0.0595787388041439	0.0542649254622272	0.0048	0.0072	0.1102	0.0107	0.0479	0.0139	0.0156	0.026	0.0022	0.0327	0.0372	0.1384	0.0032	0.0361	0.1229	0.0121	0.0174	0.0024	0.0016	0.0142	0.0182	0.1413	0.0225	0.1136	0.0407	0.0023
7	rs117795451	104065591	0.96	0.255413023536062	1.05	0.24269399207398	0.0620850324628535	0.0621356168740305	0.0048	0.0072	0.1102	0.0107	0.0479	0.014	0.0156	0.026	0.0022	0.0328	0.0372	0.1383	0.0032	0.0361	0.1228	0.0121	0.0174	0.0024	0.0016	0.0142	0.0183	0.1412	0.0225	0.1136	0.0407	0.0023
7	rs117829515	104067369	0.96	0.255413023536062	1.05	0.24269399207398	0.061990285978119	0.0642246516088573	0.0048	0.0072	0.1102	0.0107	0.0479	0.014	0.0156	0.026	0.0022	0.0328	0.0372	0.1383	0.0032	0.0361	0.1228	0.0121	0.0174	0.0024	0.0016	0.0142	0.0183	0.1412	0.0225	0.1136	0.0407	0.0023
7	rs62485093	104076577	0.96	0.255413023536062	1.05	0.24269399207398	0.0613297317636985	0.0616679452004823	0.0048	0.0071	0.1103	0.0107	0.0478	0.0141	0.0158	0.0259	0.0022	0.0328	0.0372	0.1381	0.0032	0.0361	0.1226	0.0122	0.0174	0.0024	0.0016	0.0142	0.0183	0.1411	0.0225	0.1136	0.0409	0.0023
7	rs10262774	104078323	0.96	0.255413023536062	1.04	0.276253925711104	0.0579517122730627	0.0533839117824045	0.0048	0.0071	0.1104	0.0107	0.0477	0.0141	0.0158	0.0259	0.0022	0.0328	0.0372	0.1381	0.0032	0.0362	0.1226	0.0122	0.0174	0.0024	0.0016	0.0142	0.0183	0.1411	0.0225	0.1136	0.0409	0.0023
7	rs1468095	104084280	0.96	0.255413023536062	1.04	0.276253925711104	0.059247264484967	0.0512087796089668	0.0048	0.0071	0.1105	0.0108	0.0472	0.0143	0.016	0.0259	0.0022	0.0323	0.0372	0.1378	0.0032	0.0361	0.1223	0.0123	0.0176	0.0024	0.0015	0.0144	0.0184	0.1408	0.0225	0.1139	0.0415	0.0023
7	rs10278196	104087323	0.96	0.255413023536062	1.04	0.276253925711104	0.0569432493786009	0.0489523179733826	0.0048	0.0071	0.1105	0.0108	0.0472	0.0144	0.0161	0.0259	0.0021	0.0322	0.0372	0.1378	0.0032	0.0361	0.1223	0.0123	0.0176	0.0024	0.0015	0.0144	0.0184	0.1407	0.0225	0.1139	0.0415	0.0024
7	rs11763758	104088500	0.96	0.255413023536062	1.04	0.276253925711104	0.0538845609989589	0.0539495621488065	0.0048	0.0071	0.1105	0.0108	0.0472	0.0143	0.0161	0.0259	0.0021	0.0323	0.0373	0.1378	0.0032	0.0362	0.1223	0.0123	0.0176	0.0024	0.0015	0.0144	0.0184	0.1407	0.0225	0.114	0.0416	0.0019
7	rs62485100	104094506	0.96	0.255413023536062	1.04	0.276253925711104	0.0625792542624278	0.066618092830441	0.0047	0.0071	0.1104	0.0107	0.0472	0.0143	0.0162	0.0257	0.0021	0.0323	0.0373	0.1376	0.0032	0.0363	0.1223	0.0123	0.0176	0.0024	0.0015	0.0144	0.0184	0.1407	0.0225	0.1142	0.0416	0.0019
7	rs6949536	104110492	0.95	0.291843936447983	1.04	0.276253925711104	0.113390565512884	0.0904559840929823	0.0053	0.0067	0.1098	0.0115	0.046	0.015	0.0182	0.025	0.002	0.0324	0.0378	0.1327	0.0028	0.0365	0.1219	0.0127	0.0181	0.0024	0.0013	0.0147	0.0187	0.1423	0.0227	0.1123	0.0444	0.0022
7	rs59299745	104111048	0.95	0.291843936447983	1.03	0.312927433563081	0.111424084985996	0.085590828665106	0.0053	0.0067	0.1098	0.0115	0.0459	0.015	0.0182	0.025	0.002	0.0326	0.0378	0.1327	0.0027	0.0365	0.1219	0.0126	0.018	0.0024	0.0013	0.0147	0.0187	0.1422	0.0227	0.1123	0.0444	0.0022
7	rs117476279	104112954	0.95	0.291843936447983	1.03	0.312927433563081	0.106132041758243	0.0867394334356721	0.0054	0.0066	0.1098	0.0114	0.0457	0.0149	0.0181	0.025	0.0021	0.0331	0.0379	0.1326	0.0027	0.0366	0.1221	0.0125	0.0178	0.0025	0.0014	0.0146	0.0187	0.1422	0.0225	0.1123	0.0445	0.0022
7	rs6465992	104113717	0.95	0.291843936447983	1.03	0.312927433563081	0.102849554992577	0.0796438299997234	0.0055	0.0066	0.1097	0.0113	0.0456	0.0149	0.018	0.0249	0.0023	0.0334	0.038	0.1325	0.0027	0.0367	0.1222	0.0125	0.0177	0.0025	0.0015	0.0146	0.0187	0.1421	0.0224	0.1123	0.0446	0.0022
7	rs12666599	104117921	0.95	0.291843936447983	1.03	0.312927433563081	0.102509135134293	0.0675857287633521	0.0055	0.0066	0.1097	0.0114	0.0455	0.0149	0.0181	0.0249	0.0023	0.0335	0.038	0.1324	0.0027	0.0368	0.1223	0.0125	0.0177	0.0025	0.0014	0.0146	0.0187	0.142	0.0224	0.1123	0.0448	0.0022
7	rs73179956	104119163	0.95	0.291843936447983	1.03	0.312927433563081	0.112862246286019	0.0784605750124373	0.0055	0.0066	0.1099	0.0114	0.0455	0.0148	0.0181	0.0248	0.0022	0.0336	0.038	0.1322	0.0027	0.0368	0.1222	0.0125	0.0176	0.0025	0.0014	0.0146	0.0187	0.1421	0.0223	0.1121	0.0449	0.0022
7	Affx-29399746	104122692	0.95	0.291843936447983	1.03	0.312927433563081	0.135310856072548	0.0827839899811906	0.0055	0.0066	0.1107	0.0114	0.0455	0.0146	0.0182	0.0247	0.0022	0.034	0.0378	0.1316	0.0026	0.0369	0.1221	0.0127	0.0176	0.0025	0.0014	0.0146	0.0189	0.1423	0.0222	0.1118	0.0449	0.0022
7	rs10253589	104123918	0.95	0.291843936447983	1.03	0.312927433563081	0.143292821441672	0.107512540683026	0.0055	0.0066	0.1109	0.0114	0.0455	0.0145	0.0182	0.0247	0.0022	0.034	0.0378	0.1316	0.0026	0.0369	0.1219	0.0127	0.0175	0.0025	0.0014	0.0145	0.019	0.1423	0.0223	0.1117	0.0449	0.0022
7	rs79020735	104130830	0.95	0.291843936447983	1.03	0.312927433563081	0.151250817944972	0.158464482425801	0.0055	0.0066	0.111	0.0115	0.0455	0.0146	0.0182	0.0247	0.0022	0.034	0.0378	0.1315	0.0026	0.037	0.1218	0.0127	0.0174	0.0025	0.0014	0.0145	0.019	0.1423	0.0223	0.1115	0.045	0.0022
7	rs10216100	104133882	0.95	0.291843936447983	1.03	0.312927433563081	0.154049650312362	0.175253740160843	0.0055	0.0066	0.1111	0.0115	0.0454	0.0147	0.0181	0.0246	0.0022	0.034	0.0377	0.1314	0.0026	0.037	0.1218	0.0127	0.0174	0.0025	0.0014	0.0146	0.0191	0.1424	0.0222	0.1115	0.0451	0.0021
7	rs41023	104138686	0.95	0.291843936447983	1.03	0.312927433563081	0.166353678108706	0.149492642432716	0.0055	0.0066	0.1115	0.0117	0.0452	0.0152	0.0182	0.0244	0.0022	0.034	0.0374	0.1306	0.0025	0.037	0.122	0.0128	0.0171	0.0025	0.0012	0.0148	0.0195	0.1423	0.0222	0.1114	0.0452	0.0022
7	rs77059246	104139312	0.95	0.291843936447983	1.03	0.312927433563081	0.172552885065736	0.132665642787072	0.0055	0.0066	0.1116	0.0117	0.0451	0.0152	0.0183	0.0243	0.0022	0.034	0.0374	0.1305	0.0025	0.037	0.122	0.0128	0.0171	0.0025	0.0012	0.0148	0.0195	0.1424	0.0222	0.1114	0.0452	0.0022
7	rs4730018	104141309	0.95	0.291843936447983	1.03	0.312927433563081	0.175177895891896	0.128351514075649	0.0055	0.0066	0.1118	0.0118	0.0451	0.0153	0.0183	0.0243	0.0022	0.034	0.0373	0.1301	0.0025	0.0371	0.122	0.0129	0.0169	0.0025	0.0012	0.0149	0.0196	0.1423	0.0222	0.1113	0.0453	0.0022
7	rs78277340	104143118	0.95	0.291843936447983	1.03	0.312927433563081	0.1805704200726	0.134569598715413	0.0055	0.0067	0.112	0.0119	0.045	0.0154	0.0183	0.0243	0.0022	0.0341	0.0372	0.1297	0.0026	0.0371	0.1218	0.0129	0.017	0.0025	0.0012	0.015	0.0195	0.1423	0.0223	0.1112	0.0453	0.0022
7	rs41035	104145122	0.95	0.291843936447983	1.03	0.312927433563081	0.17888423887914	0.117800852466429	0.0055	0.0067	0.112	0.0119	0.045	0.0154	0.0183	0.0243	0.0022	0.0341	0.0372	0.1296	0.0026	0.0371	0.1218	0.0129	0.017	0.0025	0.0012	0.015	0.0195	0.1423	0.0223	0.1111	0.0453	0.0022
7	rs62485118	104145765	0.95	0.291843936447983	1.03	0.312927433563081	0.175214014622895	0.121367439556563	0.0055	0.0067	0.112	0.012	0.045	0.0154	0.0184	0.0243	0.0022	0.0341	0.0371	0.1296	0.0026	0.0371	0.1218	0.0129	0.0171	0.0025	0.0012	0.015	0.0195	0.1423	0.0223	0.1111	0.0453	0.0022
7	rs17335819	104152760	0.95	0.291843936447983	1.03	0.312927433563081	0.194158707689713	0.123649852477956	0.0055	0.0068	0.1122	0.012	0.0451	0.0154	0.0184	0.0243	0.0022	0.0342	0.037	0.1292	0.0025	0.0372	0.1215	0.013	0.0171	0.0025	0.0012	0.0151	0.0196	0.1425	0.0223	0.1107	0.0454	0.0022
7	rs28252	104154817	0.95	0.291843936447983	1.03	0.312927433563081	0.234204803890392	0.120406618012422	0.0055	0.0068	0.1129	0.0121	0.0449	0.0156	0.0185	0.0243	0.0022	0.0345	0.0364	0.1283	0.0025	0.0372	0.1212	0.0131	0.0171	0.0025	0.0012	0.0152	0.0196	0.1438	0.0222	0.11	0.0454	0.0022
7	rs71558680	104158491	0.96	0.255413023536062	1.03	0.312927433563081	0.274162675216036	0.0987998293315967	0.0054	0.0069	0.1132	0.012	0.045	0.0157	0.0186	0.0243	0.0021	0.0346	0.0362	0.1287	0.0024	0.0372	0.1206	0.013	0.0172	0.0026	0.0013	0.0152	0.0194	0.145	0.0222	0.1086	0.0456	0.0022
7	rs62485137	104163940	0.94	0.331738599837001	1.03	0.312927433563081	0.496324251823718	0.346073384345236	0.005	0.0073	0.1154	0.0113	0.0458	0.0139	0.0164	0.0234	0.0018	0.0348	0.0338	0.1298	0.0023	0.0383	0.1226	0.0131	0.016	0.0037	0.0013	0.0152	0.0191	0.1496	0.0218	0.1046	0.0464	0.0019
7	rs117444798	104164878	0.94	0.331738599837001	1.03	0.312927433563081	0.479807884445341	0.298478900403108	0.005	0.0073	0.1155	0.0113	0.0458	0.0139	0.0164	0.0234	0.0018	0.0348	0.0338	0.1299	0.0023	0.0384	0.1226	0.0131	0.0159	0.0037	0.0013	0.0152	0.0191	0.1497	0.0218	0.1046	0.0464	0.0019
7	rs41066	104169800	0.94	0.331738599837001	1.03	0.312927433563081	0.4399742951965	0.2135186814323	0.005	0.0073	0.1156	0.0113	0.0459	0.0138	0.0163	0.0234	0.0018	0.0348	0.0337	0.13	0.0023	0.0384	0.1227	0.0132	0.0159	0.0037	0.0014	0.0152	0.0191	0.1499	0.0218	0.1045	0.0464	0.0019
7	rs41068	104173834	0.94	0.331738599837001	1.03	0.312927433563081	0.430368848471373	0.196659018326756	0.005	0.0073	0.1156	0.0113	0.0459	0.0138	0.0163	0.0234	0.0018	0.0349	0.0337	0.1299	0.0023	0.0385	0.1227	0.0132	0.0159	0.0037	0.0014	0.0152	0.0191	0.1499	0.0218	0.1046	0.0464	0.0019
7	rs13233643	104174623	0.94	0.331738599837001	1.03	0.312927433563081	0.43507007676053	0.204399081077955	0.0051	0.0073	0.1155	0.0113	0.0459	0.0138	0.0163	0.0234	0.0018	0.0349	0.0337	0.1299	0.0023	0.0385	0.1227	0.0132	0.0159	0.0037	0.0013	0.0153	0.0191	0.1499	0.0218	0.1046	0.0464	0.0019
7	rs62485140	104175057	0.94	0.331738599837001	1.03	0.312927433563081	0.436131335849252	0.215658341327121	0.0051	0.0073	0.1155	0.0113	0.0459	0.0138	0.0163	0.0234	0.0018	0.0349	0.0337	0.1299	0.0023	0.0385	0.1227	0.0132	0.0159	0.0037	0.0013	0.0153	0.0191	0.1499	0.0218	0.1046	0.0464	0.0019
7	rs13242838	104187750	0.94	0.331738599837001	1.03	0.312927433563081	0.446873808232938	0.247227084769851	0.0052	0.0072	0.1153	0.0111	0.0461	0.0137	0.0161	0.0231	0.0018	0.0349	0.0339	0.1301	0.0023	0.0385	0.1229	0.0131	0.0157	0.0038	0.0013	0.0153	0.019	0.1502	0.0217	0.1046	0.0466	0.0019
7	rs73715114	104191153	0.94	0.331738599837001	1.03	0.312927433563081	0.449744232469393	0.204188576914804	0.0052	0.0072	0.1152	0.0111	0.0462	0.0137	0.0161	0.023	0.0017	0.0349	0.034	0.1303	0.0023	0.0385	0.123	0.0131	0.0158	0.0038	0.0013	0.0153	0.0189	0.1503	0.0216	0.1044	0.0467	0.0019
7	rs73409747	104204740	0.94	0.331738599837001	1.03	0.312927433563081	0.447112665156571	0.209685103519305	0.0052	0.0072	0.115	0.011	0.0462	0.0137	0.016	0.0229	0.0017	0.0349	0.034	0.1305	0.0023	0.0385	0.1231	0.013	0.0157	0.0038	0.0013	0.0152	0.0189	0.1504	0.0216	0.1045	0.0468	0.0018
7	rs4354244	104215791	0.94	0.331738599837001	1.03	0.312927433563081	0.439737324773387	0.198219832327859	0.0054	0.0073	0.1146	0.0107	0.0462	0.0136	0.0157	0.0226	0.0017	0.0349	0.0341	0.1311	0.0024	0.0383	0.1235	0.0129	0.0155	0.0039	0.0013	0.015	0.0188	0.1508	0.0214	0.1051	0.0469	0.0018
7	rs117999078	104215886	0.94	0.331738599837001	1.03	0.312927433563081	0.441634851460695	0.219419599078099	0.0054	0.0073	0.1146	0.0107	0.0462	0.0136	0.0157	0.0226	0.0017	0.0349	0.0341	0.1311	0.0024	0.0383	0.1235	0.0129	0.0154	0.0039	0.0013	0.015	0.0188	0.1508	0.0214	0.1052	0.0469	0.0018
7	rs11761854	104218482	0.94	0.331738599837001	1.03	0.312927433563081	0.454427919246326	0.250369401154829	0.0055	0.0073	0.1144	0.0105	0.0463	0.0135	0.0157	0.0226	0.0016	0.0349	0.0343	0.1312	0.0024	0.0382	0.1236	0.0128	0.0153	0.0039	0.0013	0.0148	0.0187	0.151	0.0214	0.1056	0.0471	0.0017
7	rs73179995	104240876	0.93	0.375229593708928	1.03	0.312927433563081	0.59433580907206	0.294095902778297	0.0058	0.0075	0.1136	0.0097	0.0468	0.0129	0.0156	0.0225	0.0014	0.0346	0.0353	0.1314	0.0023	0.0372	0.1243	0.0122	0.0141	0.0039	0.0014	0.0139	0.0181	0.1518	0.0213	0.1078	0.0487	0.0015
7	rs28499009	104243376	0.93	0.375229593708928	1.03	0.312927433563081	0.592080113402297	0.253411363149183	0.0058	0.0075	0.1136	0.0097	0.0468	0.0129	0.0156	0.0226	0.0014	0.0346	0.0353	0.1314	0.0024	0.0372	0.1243	0.0122	0.0141	0.0039	0.0014	0.0139	0.0181	0.1518	0.0214	0.1078	0.0487	0.0015
7	rs9640682	104246719	0.93	0.375229593708928	1.03	0.312927433563081	0.604707898258061	0.216516171603596	0.0058	0.0075	0.1137	0.0097	0.0468	0.0129	0.0155	0.0225	0.0014	0.0346	0.0354	0.1314	0.0024	0.0371	0.1244	0.0122	0.0141	0.0039	0.0014	0.0139	0.0182	0.1518	0.0214	0.1077	0.0488	0.0014
7	rs78034086	104249228	0.93	0.375229593708928	1.03	0.312927433563081	0.605742760274994	0.217375121483188	0.0058	0.0075	0.1137	0.0097	0.0468	0.0129	0.0155	0.0225	0.0014	0.0346	0.0354	0.1314	0.0024	0.0371	0.1244	0.0121	0.0141	0.0039	0.0014	0.0139	0.0182	0.1518	0.0214	0.1077	0.0488	0.0014
7	rs71558689	104251851	0.93	0.375229593708928	1.03	0.312927433563081	0.608298905938173	0.223527313617888	0.0058	0.0075	0.1137	0.0096	0.0468	0.0129	0.0155	0.0225	0.0014	0.0346	0.0354	0.1314	0.0024	0.0371	0.1244	0.0121	0.0141	0.0039	0.0014	0.0139	0.0182	0.1518	0.0214	0.1077	0.0489	0.0014
7	rs73181803	104254611	0.93	0.375229593708928	1.03	0.312927433563081	0.608506378278204	0.233244511818629	0.0058	0.0075	0.1137	0.0096	0.0467	0.0129	0.0155	0.0225	0.0014	0.0346	0.0354	0.1314	0.0024	0.0371	0.1245	0.0121	0.0141	0.0039	0.0014	0.0139	0.0182	0.1518	0.0214	0.1077	0.0489	0.0014
7	rs116871996	104265556	0.93	0.375229593708928	1.03	0.312927433563081	0.625419527339008	0.257485285814988	0.0058	0.0075	0.1136	0.0096	0.0467	0.0129	0.0154	0.0225	0.0013	0.0346	0.0355	0.1314	0.0024	0.0369	0.1245	0.012	0.014	0.0039	0.0014	0.0139	0.0184	0.1519	0.0215	0.1076	0.0491	0.0014
7	rs759532	104269618	0.93	0.375229593708928	1.03	0.312927433563081	0.636177395764552	0.211173207027772	0.0057	0.0075	0.1136	0.0096	0.0467	0.0129	0.0154	0.0225	0.0013	0.0346	0.0356	0.1314	0.0025	0.0368	0.1246	0.0119	0.0139	0.0039	0.0014	0.0139	0.0186	0.152	0.0215	0.1076	0.0492	0.0014
7	rs2891730	104271093	0.93	0.375229593708928	1.03	0.312927433563081	0.637095321580213	0.210960407392729	0.0057	0.0075	0.1136	0.0096	0.0466	0.0129	0.0154	0.0225	0.0013	0.0346	0.0357	0.1314	0.0025	0.0368	0.1245	0.0119	0.0139	0.0039	0.0014	0.0139	0.0186	0.1522	0.0216	0.1076	0.0493	0.0014
7	rs117983951	104289556	0.93	0.375229593708928	1.03	0.312927433563081	0.648727012260057	0.197595008161141	0.0057	0.0075	0.1137	0.0097	0.0467	0.0128	0.0153	0.0222	0.0013	0.0345	0.0357	0.132	0.0025	0.0366	0.1247	0.0119	0.0139	0.0039	0.0014	0.0139	0.0186	0.1518	0.0216	0.1071	0.0496	0.0014
7	rs76338933	104289645	0.93	0.375229593708928	1.03	0.312927433563081	0.653006381307138	0.200935053612401	0.0057	0.0075	0.1136	0.0097	0.0468	0.0128	0.0153	0.0222	0.0012	0.0345	0.0357	0.132	0.0024	0.0366	0.1247	0.0119	0.0139	0.0038	0.0014	0.0139	0.0186	0.1518	0.0216	0.1071	0.0496	0.0013
7	rs11768912	104294485	0.93	0.375229593708928	1.03	0.312927433563081	0.656224274292279	0.188815300640284	0.0057	0.0075	0.1136	0.0097	0.0469	0.0128	0.0153	0.0222	0.0012	0.0345	0.0357	0.1322	0.0024	0.0366	0.1248	0.0119	0.0139	0.0038	0.0013	0.014	0.0186	0.1518	0.0216	0.107	0.0496	0.0013
7	rs12705260	104314783	0.93	0.375229593708928	1.03	0.312927433563081	0.561119499303096	0.191486491249225	0.0057	0.0075	0.1136	0.0094	0.0473	0.0126	0.0146	0.0222	0.0013	0.0338	0.0359	0.1332	0.0024	0.0368	0.1257	0.0115	0.0137	0.0037	0.0014	0.0141	0.0185	0.1516	0.0217	0.1068	0.0494	0.0015
7	rs116964607	104318549	0.93	0.375229593708928	1.03	0.312927433563081	0.558724083805201	0.202612107960775	0.0057	0.0076	0.1135	0.0094	0.0474	0.0126	0.0146	0.0221	0.0013	0.0338	0.036	0.1333	0.0024	0.0368	0.1258	0.0115	0.0137	0.0037	0.0014	0.0141	0.0185	0.1516	0.0217	0.1067	0.0493	0.0015
7	rs13242612	104323214	0.93	0.375229593708928	1.03	0.312927433563081	0.560120825432787	0.189533211808396	0.0058	0.0077	0.1132	0.0093	0.0477	0.0125	0.0143	0.0221	0.0014	0.0335	0.0363	0.1338	0.0024	0.037	0.1263	0.0113	0.0136	0.0037	0.0014	0.0142	0.0186	0.1518	0.0217	0.1062	0.0488	0.0016
7	rs73181854	104325456	0.93	0.375229593708928	1.03	0.312927433563081	0.558059543846393	0.191692494967594	0.0058	0.0077	0.1132	0.0093	0.0477	0.0125	0.0143	0.0221	0.0014	0.0335	0.0363	0.1338	0.0024	0.037	0.1263	0.0113	0.0136	0.0037	0.0014	0.0142	0.0186	0.1518	0.0217	0.1063	0.0488	0.0016
7	rs4270895	104336817	0.93	0.375229593708928	1.03	0.312927433563081	0.532628192534353	0.18330847945307	0.0057	0.0077	0.1131	0.0093	0.0477	0.0126	0.0143	0.0221	0.0014	0.0334	0.0363	0.1334	0.0023	0.0368	0.1263	0.0113	0.0137	0.0036	0.0014	0.0143	0.0186	0.1518	0.0216	0.107	0.0486	0.0017
7	rs28647926	104339792	0.93	0.375229593708928	1.03	0.312927433563081	0.529124235293017	0.180777988392903	0.0057	0.0077	0.1131	0.0092	0.0477	0.0125	0.0143	0.0221	0.0014	0.0334	0.0363	0.1335	0.0023	0.0369	0.1264	0.0113	0.0137	0.0036	0.0014	0.0143	0.0185	0.1519	0.0216	0.107	0.0485	0.0017
7	rs78425580	104340931	0.93	0.375229593708928	1.03	0.312927433563081	0.518806690895056	0.180475142799252	0.0057	0.0077	0.1131	0.0092	0.0477	0.0125	0.0143	0.022	0.0014	0.0334	0.0363	0.1335	0.0024	0.0369	0.1264	0.0113	0.0137	0.0036	0.0014	0.0143	0.0185	0.1519	0.0216	0.107	0.0485	0.0017
7	rs78423347	104350807	0.93	0.375229593708928	1.03	0.312927433563081	0.468621451452229	0.17976918329865	0.0056	0.0076	0.1134	0.0091	0.0476	0.0123	0.0141	0.022	0.0014	0.0331	0.0363	0.1339	0.0023	0.0369	0.127	0.0111	0.0138	0.0036	0.0014	0.0141	0.0183	0.1521	0.0218	0.1075	0.0476	0.0019
7	rs4584085	104362704	0.93	0.375229593708928	1.03	0.312927433563081	0.467583119653047	0.18118205421371	0.0056	0.0076	0.1136	0.0091	0.0478	0.0122	0.0139	0.022	0.0015	0.033	0.0363	0.1341	0.0023	0.0366	0.1276	0.011	0.0138	0.0036	0.0014	0.014	0.018	0.1524	0.022	0.1079	0.0469	0.002
7	rs28491038	104366640	0.93	0.375229593708928	1.03	0.312927433563081	0.450403309878792	0.179064177769424	0.0055	0.0076	0.1133	0.0091	0.0478	0.0123	0.0139	0.022	0.0015	0.0329	0.0363	0.1342	0.0022	0.0365	0.1278	0.0111	0.0138	0.0036	0.0014	0.014	0.0179	0.1525	0.022	0.1082	0.0466	0.0021
7	rs4132013	104402709	0.93	0.375229593708928	1.03	0.312927433563081	0.463197929114818	0.18057607191165	0.0054	0.0075	0.1133	0.0091	0.0479	0.0123	0.0138	0.0222	0.0014	0.0328	0.0364	0.1342	0.0021	0.0364	0.1278	0.0112	0.0139	0.0035	0.0014	0.0141	0.0178	0.1528	0.022	0.1083	0.0464	0.0022
7	rs10259602	104409059	0.93	0.375229593708928	1.03	0.312927433563081	0.468010532147062	0.177356005814347	0.0054	0.0073	0.1125	0.009	0.0477	0.0126	0.0136	0.022	0.0015	0.0322	0.0366	0.1345	0.002	0.0368	0.1279	0.0117	0.0137	0.0035	0.0016	0.014	0.0172	0.1539	0.022	0.1081	0.0461	0.0024
7	rs59941636	104410863	0.93	0.375229593708928	1.03	0.312927433563081	0.636389171255517	0.203557499282664	0.0052	0.0072	0.1136	0.0085	0.0471	0.0123	0.0133	0.022	0.0016	0.0315	0.0365	0.1356	0.0018	0.0366	0.1281	0.0119	0.0138	0.0034	0.0017	0.0139	0.0168	0.1555	0.0219	0.1079	0.046	0.0027
7	rs12705275	104413055	0.93	0.375229593708928	1.03	0.312927433563081	0.748582612760351	0.220066526812829	0.0051	0.0071	0.1142	0.0083	0.0467	0.0121	0.0131	0.022	0.0016	0.0311	0.0366	0.1364	0.0017	0.0365	0.1282	0.0118	0.0137	0.0034	0.0017	0.0137	0.0166	0.1563	0.0217	0.108	0.0459	0.0028
7	rs34255502	104414109	0.93	0.375229593708928	1.03	0.312927433563081	0.775899193073103	0.232804915938675	0.0051	0.0071	0.1142	0.0083	0.0467	0.0121	0.0131	0.022	0.0017	0.0311	0.0366	0.1366	0.0017	0.0365	0.1281	0.0119	0.0137	0.0033	0.0017	0.0137	0.0166	0.1564	0.0217	0.1079	0.0459	0.0028
7	rs10499957	104416558	0.93	0.375229593708928	1.04	0.276253925711104	0.811329825867586	0.257485285814988	0.005	0.007	0.1143	0.0082	0.0468	0.0121	0.0131	0.0219	0.0016	0.0309	0.0368	0.1369	0.0017	0.0365	0.1281	0.0119	0.0138	0.0032	0.0017	0.0137	0.0166	0.1566	0.0217	0.1078	0.0458	0.0028
7	rs13310494	104416645	0.93	0.375229593708928	1.04	0.276253925711104	0.874940009563134	0.261009698670476	0.005	0.0069	0.1144	0.0082	0.0468	0.0121	0.0131	0.0219	0.0016	0.0309	0.0368	0.1369	0.0017	0.0365	0.1281	0.0119	0.0138	0.0032	0.0017	0.0136	0.0166	0.1566	0.0217	0.1078	0.0458	0.0029
7	rs74496924	104417771	0.93	0.375229593708928	1.04	0.276253925711104	0.858282179595215	0.253185634953753	0.0051	0.0069	0.1144	0.0082	0.0467	0.0121	0.0131	0.0219	0.0016	0.0308	0.0368	0.1371	0.0017	0.0365	0.1281	0.0119	0.0138	0.0032	0.0017	0.0136	0.0165	0.1566	0.0217	0.1077	0.0458	0.0029
7	rs117825560	104418331	0.93	0.375229593708928	1.04	0.276253925711104	0.859168243947846	0.251156942551563	0.0051	0.0069	0.1144	0.0082	0.0467	0.0121	0.0131	0.0219	0.0016	0.0308	0.0368	0.1372	0.0017	0.0365	0.1281	0.0119	0.0138	0.0032	0.0017	0.0136	0.0165	0.1566	0.0217	0.1077	0.0458	0.0029
7	rs62485077	104419449	0.93	0.375229593708928	1.04	0.276253925711104	0.859329388250807	0.254993235137525	0.0051	0.0069	0.1144	0.0082	0.0467	0.0121	0.0131	0.0219	0.0016	0.0308	0.0368	0.1373	0.0017	0.0365	0.1281	0.0119	0.0138	0.0032	0.0018	0.0136	0.0165	0.1566	0.0217	0.1076	0.0458	0.0029
7	rs117145793	104419935	0.93	0.375229593708928	1.05	0.24269399207398	0.848320707909459	0.245101988245849	0.0051	0.0069	0.1143	0.0082	0.0467	0.0121	0.0131	0.0219	0.0016	0.0307	0.0368	0.1374	0.0017	0.0365	0.1281	0.0119	0.0138	0.0032	0.0018	0.0136	0.0166	0.1566	0.0217	0.1076	0.0458	0.0029
7	rs58810999	104426845	0.93	0.375229593708928	1.05	0.24269399207398	0.842239770505206	0.263519975462864	0.0051	0.0069	0.1142	0.0082	0.0466	0.0121	0.013	0.022	0.0017	0.0305	0.0368	0.1383	0.0018	0.0366	0.128	0.0118	0.0139	0.0032	0.0018	0.0136	0.0165	0.1564	0.0215	0.1073	0.0458	0.003
7	rs75167602	104428715	0.93	0.375229593708928	1.05	0.24269399207398	0.819366087875716	0.264320271843822	0.0051	0.0069	0.1141	0.0082	0.0465	0.012	0.013	0.022	0.0017	0.0304	0.0369	0.1385	0.0018	0.0366	0.1279	0.0118	0.0139	0.0032	0.0018	0.0136	0.0164	0.1565	0.0215	0.1073	0.0457	0.003
7	rs2470965	104431188	0.93	0.375229593708928	1.05	0.24269399207398	0.811722966039436	0.283867794437624	0.005	0.0068	0.1139	0.0084	0.0464	0.012	0.0131	0.0221	0.0017	0.0302	0.0369	0.1393	0.0018	0.0367	0.1279	0.0119	0.014	0.0032	0.0018	0.0135	0.0164	0.1565	0.0214	0.1073	0.0456	0.003
7	rs117830183	104435682	0.93	0.375229593708928	1.05	0.24269399207398	0.823713480548286	0.266266994424014	0.005	0.0068	0.1139	0.0085	0.0463	0.012	0.0131	0.0221	0.0017	0.0301	0.0368	0.1399	0.0018	0.0366	0.1277	0.0117	0.014	0.0031	0.0017	0.0135	0.0163	0.1567	0.0212	0.1072	0.0455	0.0031
7	rs11977438	104436937	0.93	0.375229593708928	1.05	0.24269399207398	0.811644331446676	0.267184636499526	0.005	0.0068	0.1139	0.0085	0.0463	0.012	0.0131	0.0221	0.0017	0.03	0.0368	0.14	0.0018	0.0366	0.1276	0.0117	0.014	0.003	0.0017	0.0135	0.0163	0.1567	0.0212	0.1073	0.0456	0.0031
7	rs2465061	104450896	0.93	0.375229593708928	1.05	0.24269399207398	0.890832826059199	0.278039810743742	0.005	0.0067	0.1135	0.0086	0.0463	0.0121	0.013	0.022	0.0017	0.0298	0.0368	0.1414	0.0019	0.0364	0.1274	0.0115	0.0141	0.0027	0.0017	0.0134	0.0162	0.1571	0.021	0.1072	0.0456	0.0032
7	rs76353799	104456846	0.93	0.375229593708928	1.05	0.24269399207398	0.817235528767545	0.261351566669545	0.005	0.0067	0.1129	0.0088	0.0462	0.0122	0.0129	0.0221	0.0018	0.0296	0.0367	0.1429	0.002	0.0364	0.1273	0.0111	0.0141	0.0023	0.0017	0.0133	0.016	0.1574	0.021	0.1073	0.0454	0.0033
7	rs4532541	104457800	0.93	0.375229593708928	1.05	0.24269399207398	0.832676322473242	0.2738667369774	0.005	0.0067	0.1128	0.0088	0.0462	0.0122	0.0129	0.0221	0.0018	0.0296	0.0367	0.143	0.002	0.0364	0.1273	0.011	0.0141	0.0023	0.0017	0.0133	0.016	0.1574	0.021	0.1073	0.0454	0.0033
7	rs10256308	104460747	0.93	0.375229593708928	1.05	0.24269399207398	0.831086954284925	0.294923616028765	0.005	0.0067	0.1127	0.0088	0.0461	0.0123	0.0128	0.0221	0.0018	0.0296	0.0368	0.1432	0.002	0.0367	0.1271	0.0109	0.0141	0.0024	0.0017	0.0133	0.016	0.1572	0.021	0.1074	0.0455	0.0033
7	rs62484328	104461589	0.93	0.375229593708928	1.05	0.24269399207398	0.824742487966197	0.300737207556742	0.005	0.0067	0.1127	0.0088	0.0461	0.0123	0.0128	0.0221	0.0018	0.0296	0.0368	0.1433	0.002	0.0367	0.1271	0.0109	0.0141	0.0024	0.0017	0.0133	0.016	0.1572	0.021	0.1073	0.0455	0.0033
7	rs28526655	104491331	0.92	0.422441555019286	1.05	0.24269399207398	0.786340058304068	0.378739687126192	0.005	0.0065	0.1122	0.0085	0.0469	0.0121	0.0123	0.0216	0.0019	0.029	0.0373	0.1455	0.0021	0.0371	0.127	0.0104	0.0143	0.0025	0.0017	0.013	0.0152	0.1573	0.0209	0.1071	0.0459	0.0033
7	rs118029262	104493265	0.92	0.422441555019286	1.05	0.24269399207398	0.782388606552901	0.382561969226766	0.005	0.0065	0.1122	0.0085	0.0469	0.0121	0.0123	0.0216	0.0019	0.029	0.0373	0.1456	0.0021	0.0371	0.127	0.0104	0.0143	0.0025	0.0017	0.013	0.0152	0.1573	0.0209	0.1071	0.0459	0.0033
7	rs12672828	104499350	0.92	0.422441555019286	1.05	0.24269399207398	0.802075550906653	0.417825945837008	0.005	0.0065	0.1122	0.0084	0.0468	0.0121	0.0122	0.0215	0.0019	0.0289	0.0375	0.1457	0.0021	0.0372	0.127	0.0103	0.0142	0.0025	0.0017	0.0129	0.0151	0.1573	0.021	0.1072	0.046	0.0033
7	rs17706792	104500549	0.92	0.422441555019286	1.06	0.212122118160079	0.783162719915338	0.420835442213674	0.005	0.0065	0.1123	0.0084	0.0468	0.0121	0.0122	0.0215	0.0019	0.0289	0.0375	0.1457	0.0021	0.0372	0.1271	0.0103	0.0142	0.0025	0.0017	0.0129	0.0149	0.157	0.0211	0.1074	0.046	0.0033
7	rs10953454	104503813	0.92	0.422441555019286	1.05	0.24269399207398	0.7530675611595	0.381159220640988	0.005	0.0065	0.1123	0.0083	0.0467	0.0122	0.0122	0.0214	0.0019	0.0288	0.0374	0.1457	0.0021	0.0372	0.1272	0.0104	0.0143	0.0025	0.0017	0.0129	0.0149	0.157	0.0211	0.1073	0.0459	0.0033
7	rs10216243	104513624	0.92	0.422441555019286	1.05	0.24269399207398	0.721995552097279	0.392164250536285	0.0053	0.0066	0.1123	0.0086	0.0464	0.0123	0.0122	0.0212	0.002	0.0286	0.0375	0.1458	0.0022	0.0374	0.127	0.0103	0.0145	0.0025	0.0017	0.0128	0.0148	0.1571	0.0211	0.1073	0.0457	0.0033
7	rs74559491	104524383	0.92	0.422441555019286	1.05	0.24269399207398	0.624159411095776	0.441134639423571	0.0054	0.0068	0.1119	0.0085	0.0454	0.0126	0.0124	0.021	0.0023	0.028	0.0377	0.1463	0.0023	0.0383	0.1265	0.0103	0.015	0.0025	0.0017	0.0124	0.0145	0.1569	0.0207	0.1086	0.0452	0.0032
7	rs35362363	104526245	0.92	0.422441555019286	1.05	0.24269399207398	0.628574904233699	0.448978836297276	0.0054	0.0068	0.112	0.0085	0.0453	0.0126	0.0125	0.021	0.0023	0.0278	0.0377	0.1464	0.0023	0.0383	0.1265	0.0103	0.015	0.0025	0.0017	0.0124	0.0144	0.1569	0.0207	0.1087	0.0452	0.0032
7	rs73184021	104526534	0.92	0.422441555019286	1.05	0.24269399207398	0.614676195248976	0.445650545682155	0.0054	0.0068	0.112	0.0085	0.0453	0.0126	0.0125	0.0211	0.0023	0.0278	0.0377	0.1464	0.0023	0.0383	0.1265	0.0103	0.015	0.0025	0.0017	0.0124	0.0144	0.1569	0.0207	0.1087	0.0452	0.0031
7	rs117279806	104528518	0.92	0.422441555019286	1.04	0.276253925711104	0.616344862977985	0.44751358018524	0.0054	0.0068	0.1119	0.0085	0.0453	0.0127	0.0125	0.021	0.0023	0.0278	0.0377	0.1464	0.0023	0.0383	0.1265	0.0103	0.015	0.0025	0.0017	0.0124	0.0144	0.1569	0.0207	0.1087	0.0452	0.0031
7	rs79827766	104536055	0.92	0.422441555019286	1.04	0.276253925711104	0.638013850489914	0.478139049460486	0.0054	0.0068	0.1118	0.0085	0.0453	0.0127	0.0125	0.021	0.0023	0.0278	0.0377	0.1464	0.0023	0.0384	0.1264	0.0103	0.0151	0.0025	0.0017	0.0124	0.0144	0.157	0.0207	0.1088	0.0452	0.0031
7	rs13232695	104536482	0.92	0.422441555019286	1.04	0.276253925711104	0.660956796185626	0.500351985246147	0.0053	0.0068	0.1117	0.0085	0.0454	0.0127	0.0125	0.021	0.0023	0.0278	0.0377	0.1464	0.0023	0.0384	0.1264	0.0103	0.0151	0.0025	0.0017	0.0124	0.0144	0.1571	0.0207	0.1088	0.0452	0.0031
7	rs6949139	104539890	0.92	0.422441555019286	1.04	0.276253925711104	0.634061408673913	0.467198311908208	0.0053	0.0069	0.1116	0.0085	0.0454	0.0127	0.0125	0.0209	0.0023	0.0277	0.0378	0.1464	0.0023	0.0385	0.1263	0.0103	0.0151	0.0025	0.0017	0.0125	0.0143	0.157	0.0206	0.1089	0.0453	0.0031
7	rs73184023	104540979	0.92	0.422441555019286	1.04	0.276253925711104	0.617945951711249	0.446315678592616	0.0053	0.0069	0.1116	0.0085	0.0454	0.0127	0.0125	0.0209	0.0023	0.0277	0.0378	0.1464	0.0023	0.0385	0.1263	0.0103	0.0151	0.0025	0.0017	0.0125	0.0143	0.1569	0.0206	0.1089	0.0453	0.0031
7	rs2430483	104548632	0.92	0.422441555019286	1.04	0.276253925711104	0.610513623248443	0.450578741741527	0.0053	0.0069	0.1116	0.0086	0.0454	0.0127	0.0126	0.0208	0.0023	0.0277	0.0378	0.1464	0.0024	0.0386	0.1261	0.0103	0.0152	0.0025	0.0017	0.0124	0.0143	0.1567	0.0207	0.109	0.0454	0.0031
7	rs12333765	104572121	0.91	0.473491286898298	1.04	0.276253925711104	0.548795016792886	0.430821159735857	0.0051	0.0073	0.1107	0.009	0.0446	0.0132	0.0131	0.0202	0.0023	0.0274	0.037	0.1464	0.0025	0.0395	0.1242	0.0102	0.0158	0.0025	0.0017	0.0132	0.0144	0.1551	0.0208	0.1111	0.0459	0.0032
7	rs60137855	104576138	0.91	0.473491286898298	1.04	0.276253925711104	0.54701668377937	0.407274209569924	0.005	0.0073	0.1105	0.0091	0.0446	0.0133	0.0132	0.0202	0.0023	0.0274	0.037	0.1463	0.0025	0.0396	0.1241	0.0102	0.0158	0.0024	0.0018	0.0131	0.0145	0.155	0.0208	0.1111	0.0459	0.0032
7	rs62486563	104578265	0.91	0.473491286898298	1.04	0.276253925711104	0.545306786687456	0.396410088724221	0.005	0.0073	0.1105	0.0091	0.0445	0.0133	0.0132	0.0201	0.0023	0.0274	0.037	0.1463	0.0025	0.0397	0.1241	0.0102	0.0159	0.0024	0.0018	0.0131	0.0145	0.155	0.0208	0.1112	0.046	0.0032
7	rs2430486	104584410	0.91	0.473491286898298	1.04	0.276253925711104	0.577616429673881	0.456725596455554	0.0049	0.0073	0.1103	0.0092	0.0444	0.0134	0.0133	0.0201	0.0023	0.0273	0.0371	0.1462	0.0025	0.0398	0.124	0.0102	0.016	0.0024	0.0018	0.0131	0.0145	0.1549	0.0208	0.1113	0.0461	0.0032
7	rs2430480	104594348	0.91	0.473491286898298	1.04	0.276253925711104	0.564588022511158	0.431348465334757	0.0049	0.0072	0.1095	0.0094	0.0444	0.0135	0.0135	0.02	0.0023	0.0273	0.037	0.1462	0.0025	0.0399	0.1238	0.0102	0.016	0.0023	0.0018	0.0132	0.0146	0.155	0.0209	0.1117	0.0462	0.0032
7	rs10262447	104605104	0.92	0.422441555019286	1.05	0.24269399207398	0.536403912802913	0.444985676013186	0.0048	0.0072	0.1091	0.0097	0.0443	0.0137	0.0138	0.0199	0.0022	0.0274	0.037	0.1461	0.0025	0.04	0.1237	0.0103	0.0162	0.0021	0.0017	0.0132	0.0145	0.1544	0.021	0.1123	0.0463	0.0032
7	rs78016079	104610820	0.92	0.422441555019286	1.05	0.24269399207398	0.490747150130706	0.432403595239717	0.0047	0.0072	0.1087	0.0098	0.0443	0.0138	0.0139	0.0198	0.0021	0.0272	0.0371	0.1462	0.0024	0.04	0.1237	0.0104	0.0163	0.002	0.0018	0.0131	0.0145	0.1541	0.0211	0.1126	0.0464	0.0031
7	rs17639782	104614664	0.92	0.422441555019286	1.05	0.24269399207398	0.488749328267464	0.414170130760809	0.0047	0.0072	0.1085	0.0099	0.0442	0.0139	0.014	0.0198	0.0021	0.0272	0.0371	0.1463	0.0024	0.04	0.1237	0.0104	0.0164	0.0019	0.0018	0.0131	0.0144	0.154	0.021	0.1128	0.0465	0.003
7	rs73184058	104630211	0.91	0.473491286898298	1.05	0.24269399207398	0.480364383345188	0.394221260866929	0.0047	0.0072	0.1084	0.01	0.0442	0.0139	0.0141	0.0198	0.0021	0.027	0.0371	0.1463	0.0024	0.04	0.1238	0.0105	0.0165	0.0018	0.0018	0.0131	0.0144	0.1539	0.021	0.1129	0.0465	0.003
7	rs79653827	104635467	0.92	0.422441555019286	1.05	0.24269399207398	0.479375268129914	0.386906803382549	0.0047	0.0072	0.1084	0.01	0.0442	0.0139	0.0141	0.0198	0.0021	0.027	0.0371	0.1464	0.0024	0.04	0.1238	0.0105	0.0165	0.0018	0.0018	0.0131	0.0144	0.1539	0.021	0.1129	0.0465	0.003
7	rs77688782	104639752	0.92	0.422441555019286	1.05	0.24269399207398	0.47857233978413	0.393835344808944	0.0047	0.0072	0.1084	0.01	0.0442	0.014	0.0141	0.0198	0.002	0.027	0.0371	0.1464	0.0024	0.04	0.1239	0.0105	0.0165	0.0018	0.0018	0.0131	0.0144	0.1539	0.021	0.1129	0.0465	0.003
7	rs75530626	104647570	0.92	0.422441555019286	1.05	0.24269399207398	0.481230669575788	0.407014605699748	0.0046	0.0072	0.1084	0.01	0.0442	0.014	0.0141	0.0198	0.002	0.027	0.0372	0.1464	0.0024	0.0399	0.1239	0.0105	0.0165	0.0018	0.0018	0.0131	0.0144	0.1538	0.0211	0.113	0.0466	0.003
7	rs62486618	104668546	0.92	0.422441555019286	1.05	0.24269399207398	0.482717490473545	0.416127518445292	0.0047	0.0072	0.108	0.0101	0.0441	0.014	0.0142	0.0198	0.002	0.0268	0.0372	0.1466	0.0023	0.0399	0.1239	0.0106	0.0165	0.0018	0.002	0.0131	0.0145	0.1537	0.0211	0.1131	0.0465	0.003
7	rs740298	104670433	0.92	0.422441555019286	1.05	0.24269399207398	0.483337654546182	0.421752534991951	0.0047	0.0072	0.108	0.0101	0.0441	0.014	0.0142	0.0198	0.002	0.0268	0.0372	0.1466	0.0023	0.0399	0.1239	0.0106	0.0165	0.0018	0.002	0.0131	0.0145	0.1537	0.0211	0.1131	0.0465	0.003
7	rs17639939	104680015	0.92	0.422441555019286	1.06	0.212122118160079	0.479375268129914	0.42162148869977	0.0047	0.0072	0.108	0.0101	0.0441	0.014	0.0142	0.0198	0.002	0.0268	0.0372	0.1466	0.0023	0.0399	0.1239	0.0106	0.0165	0.0018	0.002	0.0131	0.0145	0.1537	0.0211	0.1131	0.0464	0.003
7	rs117431849	104706702	0.92	0.422441555019286	1.06	0.212122118160079	0.521441346329424	0.426477510138837	0.0047	0.0073	0.1078	0.0101	0.0442	0.014	0.0142	0.0198	0.002	0.0267	0.0372	0.1466	0.0023	0.0399	0.1239	0.0106	0.0165	0.0018	0.002	0.0131	0.0145	0.1537	0.0211	0.1131	0.0464	0.003
7	rs2097942	104725105	0.92	0.422441555019286	1.07	0.184406357471863	0.523050963168429	0.430294027265082	0.0047	0.0073	0.1078	0.0101	0.0442	0.014	0.0142	0.0198	0.002	0.0267	0.0372	0.1466	0.0023	0.0399	0.1239	0.0106	0.0165	0.0018	0.002	0.0131	0.0145	0.1537	0.0211	0.1131	0.0464	0.003
7	rs117871677	104726554	0.92	0.422441555019286	1.07	0.184406357471863	0.522857684447201	0.429240282386569	0.0047	0.0073	0.1078	0.0101	0.0442	0.014	0.0142	0.0198	0.002	0.0267	0.0372	0.1466	0.0023	0.0399	0.1239	0.0106	0.0165	0.0018	0.002	0.0131	0.0145	0.1537	0.0211	0.1131	0.0464	0.003
7	rs77653402	104735140	0.92	0.422441555019286	1.07	0.184406357471863	0.520476710317906	0.421228415883212	0.0047	0.0073	0.1078	0.0101	0.0442	0.014	0.0142	0.0198	0.002	0.0267	0.0372	0.1466	0.0023	0.0399	0.1239	0.0106	0.0165	0.0018	0.002	0.0131	0.0145	0.1537	0.0211	0.1131	0.0464	0.003
7	rs2299297	104745295	0.92	0.422441555019286	1.07	0.184406357471863	0.499659859201179	0.414170130760809	0.0048	0.0072	0.1071	0.0102	0.0441	0.014	0.0144	0.0199	0.0021	0.0266	0.0372	0.1465	0.0024	0.0399	0.124	0.0107	0.0166	0.0018	0.0021	0.0132	0.0145	0.1534	0.0211	0.1132	0.0463	0.0031
7	rs117986340	104747899	0.92	0.422441555019286	1.07	0.184406357471863	0.49162243363222	0.411564189709942	0.0048	0.0072	0.1071	0.0102	0.0441	0.0141	0.0143	0.0199	0.0022	0.0265	0.0372	0.1464	0.0025	0.0399	0.124	0.0107	0.0167	0.0018	0.0021	0.0132	0.0145	0.1533	0.0211	0.1132	0.0463	0.0031
7	rs17721388	104750240	0.92	0.422441555019286	1.07	0.184406357471863	0.485138308997116	0.409612677979929	0.0048	0.0072	0.1071	0.0102	0.0441	0.0141	0.0143	0.0199	0.0022	0.0265	0.0372	0.1464	0.0025	0.0399	0.124	0.0107	0.0167	0.0019	0.0021	0.0132	0.0145	0.1533	0.0211	0.1132	0.0463	0.0031
7	rs74959149	104752798	0.92	0.422441555019286	1.07	0.184406357471863	0.465022642346721	0.394735978039587	0.0048	0.0072	0.1068	0.0103	0.044	0.0141	0.0143	0.0199	0.0022	0.0265	0.0372	0.1466	0.0025	0.0399	0.124	0.0108	0.0167	0.0018	0.0021	0.0132	0.0145	0.1532	0.0212	0.1133	0.0462	0.0031
7	rs2385537	104755514	0.92	0.422441555019286	1.07	0.184406357471863	0.444607799488288	0.392164250536285	0.0048	0.0072	0.1067	0.0103	0.044	0.0141	0.0143	0.02	0.0022	0.0265	0.0373	0.1466	0.0025	0.0399	0.1239	0.0108	0.0168	0.0018	0.0021	0.0132	0.0145	0.1531	0.0212	0.1134	0.0462	0.0031
7	rs117202764	104762909	0.92	0.422441555019286	1.07	0.184406357471863	0.425867823881724	0.38166914454775	0.0048	0.0072	0.1066	0.0103	0.044	0.0141	0.0143	0.02	0.0022	0.0264	0.0374	0.1466	0.0025	0.0399	0.1239	0.0108	0.0168	0.0018	0.0021	0.0132	0.0145	0.153	0.0212	0.1134	0.0462	0.0031
7	rs78073758	104764594	0.92	0.422441555019286	1.07	0.184406357471863	0.411989680448921	0.38601116241541	0.0048	0.0072	0.1066	0.0104	0.0439	0.0141	0.0143	0.02	0.0022	0.0264	0.0375	0.1466	0.0025	0.0398	0.1238	0.0108	0.0169	0.0018	0.0021	0.0132	0.0146	0.153	0.0212	0.1134	0.0462	0.003
7	rs73184092	104768111	0.92	0.422441555019286	1.07	0.184406357471863	0.376383074999986	0.357911873338779	0.0048	0.0071	0.1065	0.0104	0.0439	0.0141	0.0144	0.0201	0.0021	0.0265	0.0377	0.1467	0.0025	0.0398	0.1237	0.0108	0.017	0.0018	0.002	0.0133	0.0146	0.1529	0.0213	0.1134	0.0461	0.003
7	rs34743063	104769796	0.92	0.422441555019286	1.07	0.184406357471863	0.358897606194796	0.347810815150384	0.0048	0.0071	0.1065	0.0104	0.0438	0.0141	0.0144	0.0202	0.0021	0.0265	0.0378	0.1468	0.0025	0.0397	0.1237	0.0108	0.0171	0.0018	0.0019	0.0133	0.0146	0.1528	0.0213	0.1134	0.0461	0.0029
7	rs79317095	104774936	0.92	0.422441555019286	1.07	0.184406357471863	0.356388775499387	0.342606058162097	0.0048	0.0071	0.1065	0.0104	0.0438	0.0141	0.0144	0.0202	0.0021	0.0265	0.0378	0.1468	0.0025	0.0397	0.1236	0.0108	0.0171	0.0018	0.0019	0.0133	0.0146	0.1528	0.0213	0.1134	0.0461	0.0029
7	rs17640401	104783827	0.92	0.422441555019286	1.07	0.184406357471863	0.353729739816399	0.343100773282828	0.0048	0.0071	0.1065	0.0104	0.0438	0.0141	0.0144	0.0202	0.0021	0.0265	0.0378	0.1468	0.0025	0.0398	0.1236	0.0108	0.0171	0.0018	0.0019	0.0133	0.0146	0.1528	0.0213	0.1134	0.0461	0.0029
7	rs2237606	104793841	0.92	0.422441555019286	1.07	0.184406357471863	0.34923291489372	0.350172753147174	0.0047	0.0071	0.1064	0.0105	0.0438	0.0141	0.0145	0.0202	0.0021	0.0265	0.0378	0.1468	0.0025	0.0397	0.1236	0.0109	0.0171	0.0018	0.0019	0.0133	0.0146	0.1528	0.0213	0.1134	0.0461	0.0029
7	rs117548414	104801235	0.92	0.422441555019286	1.07	0.184406357471863	0.285516982638375	0.305388652486261	0.0048	0.0071	0.1057	0.0106	0.0436	0.0142	0.0147	0.0202	0.002	0.0264	0.0379	0.1469	0.0027	0.0401	0.1234	0.0109	0.0174	0.0018	0.0018	0.0135	0.0146	0.1525	0.0213	0.1132	0.0463	0.0028
7	rs35815685	104810828	0.92	0.422441555019286	1.07	0.184406357471863	0.276488307671969	0.301570504342006	0.0048	0.0071	0.1056	0.0106	0.0436	0.0142	0.0147	0.0202	0.002	0.0264	0.038	0.1469	0.0027	0.0402	0.1233	0.0109	0.0174	0.0018	0.0018	0.0135	0.0146	0.1525	0.0213	0.1132	0.0464	0.0027
7	rs111404611	104817710	0.92	0.422441555019286	1.06	0.212122118160079	0.269727151983533	0.299904604025761	0.0048	0.0071	0.1055	0.0106	0.0436	0.0142	0.0147	0.0201	0.002	0.0264	0.038	0.1469	0.0028	0.0402	0.1233	0.0109	0.0175	0.0018	0.0018	0.0135	0.0146	0.1525	0.0213	0.1132	0.0464	0.0027
7	rs74426616	104818752	0.92	0.422441555019286	1.06	0.212122118160079	0.268624377574123	0.301808716284214	0.0048	0.0071	0.1055	0.0106	0.0436	0.0142	0.0147	0.0201	0.002	0.0264	0.038	0.147	0.0028	0.0402	0.1233	0.0109	0.0175	0.0018	0.0018	0.0136	0.0146	0.1525	0.0213	0.1132	0.0464	0.0027
7	rs116268246	104818964	0.92	0.422441555019286	1.07	0.184406357471863	0.268349065872126	0.302046984679206	0.0048	0.0071	0.1055	0.0106	0.0436	0.0142	0.0147	0.0201	0.002	0.0264	0.038	0.147	0.0028	0.0402	0.1233	0.0109	0.0175	0.0018	0.0018	0.0136	0.0146	0.1525	0.0213	0.1132	0.0464	0.0027
7	rs73186011	104827010	0.92	0.422441555019286	1.07	0.184406357471863	0.255984230086723	0.29385954252709	0.0048	0.0071	0.1054	0.0106	0.0436	0.0142	0.0147	0.0201	0.002	0.0264	0.038	0.147	0.0028	0.0403	0.1232	0.0109	0.0175	0.0018	0.0017	0.0136	0.0146	0.1525	0.0212	0.1132	0.0464	0.0027
7	rs71562646	104827587	0.92	0.422441555019286	1.07	0.184406357471863	0.254555642230403	0.290674320126259	0.0048	0.0071	0.1054	0.0106	0.0436	0.0142	0.0147	0.0201	0.002	0.0264	0.038	0.147	0.0028	0.0403	0.1232	0.0109	0.0175	0.0018	0.0017	0.0136	0.0146	0.1525	0.0212	0.1132	0.0464	0.0027
7	rs62484668	104862583	0.92	0.422441555019286	1.07	0.184406357471863	0.224067954795093	0.280832618230808	0.0048	0.0071	0.1051	0.0104	0.0437	0.0142	0.0148	0.0201	0.0019	0.0265	0.0381	0.1473	0.0029	0.0404	0.123	0.0109	0.0175	0.0018	0.0017	0.0136	0.0146	0.1525	0.0212	0.1133	0.0465	0.0025
7	rs73186022	104875311	0.92	0.422441555019286	1.07	0.184406357471863	0.216211418647344	0.274213749542142	0.0048	0.0071	0.105	0.0104	0.0437	0.0142	0.0148	0.0201	0.0019	0.0265	0.0381	0.1473	0.0029	0.0404	0.1229	0.0109	0.0174	0.0017	0.0016	0.0136	0.0146	0.1525	0.0212	0.1133	0.0465	0.0025
7	rs4730074	104892139	0.92	0.422441555019286	1.08	0.159408631830651	0.199370943314441	0.26512132451297	0.0048	0.0071	0.1048	0.0103	0.0437	0.0142	0.0148	0.0201	0.0019	0.0265	0.0382	0.1475	0.003	0.0405	0.1227	0.011	0.0174	0.0017	0.0016	0.0137	0.0147	0.1524	0.0212	0.1134	0.0466	0.0024
7	rs117511173	104904642	0.92	0.422441555019286	1.08	0.159408631830651	0.198050824788234	0.266725692718978	0.0048	0.0071	0.1047	0.0103	0.0437	0.0142	0.0148	0.0201	0.0019	0.0265	0.0382	0.1475	0.003	0.0405	0.1227	0.0109	0.0174	0.0018	0.0016	0.0137	0.0147	0.1524	0.0212	0.1133	0.0467	0.0024
7	rs12668040	104905057	0.92	0.422441555019286	1.08	0.159408631830651	0.198089580628993	0.267414200360068	0.0048	0.0071	0.1047	0.0103	0.0437	0.0142	0.0148	0.0201	0.0019	0.0265	0.0382	0.1475	0.003	0.0405	0.1227	0.0109	0.0174	0.0018	0.0016	0.0137	0.0147	0.1524	0.0212	0.1133	0.0467	0.0024
7	rs55949446	104911827	0.92	0.422441555019286	1.07	0.184406357471863	0.198360992299417	0.267988377979886	0.0048	0.0071	0.1047	0.0103	0.0437	0.0142	0.0148	0.0201	0.0019	0.0265	0.0382	0.1475	0.003	0.0405	0.1227	0.0109	0.0174	0.0018	0.0016	0.0137	0.0147	0.1524	0.0212	0.1133	0.0467	0.0024
7	rs17640644	104918169	0.92	0.422441555019286	1.07	0.184406357471863	0.194388692877612	0.268907857295775	0.0048	0.0071	0.1048	0.0103	0.0437	0.0142	0.0148	0.0201	0.0019	0.0265	0.0382	0.1475	0.003	0.0405	0.1227	0.0109	0.0174	0.0018	0.0016	0.0137	0.0147	0.1524	0.0212	0.1132	0.0467	0.0024
7	rs75367503	104925323	0.92	0.422441555019286	1.07	0.184406357471863	0.193354982889712	0.257371845568379	0.0049	0.0071	0.1048	0.0103	0.0437	0.0142	0.0148	0.0201	0.0019	0.0265	0.0382	0.1475	0.003	0.0405	0.1227	0.011	0.0175	0.0018	0.0016	0.0137	0.0147	0.1523	0.0212	0.1132	0.0466	0.0024
7	rs79859854	104965764	0.92	0.422441555019286	1.07	0.184406357471863	0.205373169951913	0.245213689870004	0.0049	0.0071	0.1047	0.0103	0.0436	0.0143	0.0149	0.0201	0.002	0.0263	0.0381	0.1476	0.0029	0.0406	0.1225	0.0111	0.0175	0.0018	0.0017	0.0138	0.0148	0.1522	0.0212	0.1132	0.0466	0.0025
7	rs2040913	104971823	0.92	0.422441555019286	1.07	0.184406357471863	0.205887814950364	0.244097403400763	0.0049	0.0071	0.1047	0.0103	0.0436	0.0143	0.0149	0.0201	0.002	0.0263	0.038	0.1476	0.0029	0.0406	0.1225	0.0111	0.0175	0.0018	0.0017	0.0138	0.0148	0.1522	0.0212	0.1132	0.0466	0.0025
7	rs74736004	104983411	0.92	0.422441555019286	1.07	0.184406357471863	0.205848201012636	0.242092185144619	0.0049	0.0071	0.1047	0.0103	0.0435	0.0143	0.0149	0.0201	0.002	0.0263	0.038	0.1476	0.0029	0.0406	0.1225	0.0111	0.0175	0.0018	0.0017	0.0138	0.0148	0.1522	0.0212	0.1132	0.0466	0.0025
7	rs75958103	105026310	0.92	0.422441555019286	1.07	0.184406357471863	0.213492641597977	0.232914789816243	0.0049	0.0071	0.1047	0.0104	0.0435	0.0144	0.015	0.0199	0.002	0.0263	0.0381	0.1476	0.0028	0.0405	0.1225	0.0112	0.0176	0.0018	0.0018	0.0138	0.0148	0.1522	0.0211	0.1133	0.0465	0.0025
7	rs3087867	105028238	0.92	0.422441555019286	1.07	0.184406357471863	0.216741180492852	0.233574384272801	0.0049	0.0071	0.1047	0.0103	0.0435	0.0143	0.015	0.0199	0.002	0.0263	0.0381	0.1476	0.0028	0.0406	0.1225	0.0112	0.0176	0.0018	0.0018	0.0138	0.0148	0.1522	0.0211	0.1133	0.0465	0.0025
7	rs10269989	105042368	0.92	0.422441555019286	1.07	0.184406357471863	0.218621560799673	0.210428719324643	0.0048	0.0071	0.1048	0.0104	0.0433	0.0145	0.0151	0.0198	0.0021	0.0261	0.038	0.1473	0.003	0.0405	0.1225	0.0113	0.0177	0.0019	0.0019	0.0138	0.015	0.1521	0.0211	0.113	0.0462	0.0026
7	rs62484720	105045638	0.92	0.422441555019286	1.07	0.184406357471863	0.218130149214056	0.212984867336905	0.0048	0.0071	0.1047	0.0105	0.0432	0.0146	0.0151	0.0199	0.0021	0.026	0.0379	0.1473	0.003	0.0404	0.1225	0.0114	0.0177	0.002	0.002	0.0139	0.015	0.1519	0.0211	0.1128	0.0463	0.0026
7	rs79324490	105066159	0.93	0.375229593708928	1.08	0.159408631830651	0.182265735451162	0.275834932290775	0.0049	0.0072	0.1038	0.0109	0.0431	0.0148	0.0153	0.0196	0.0024	0.0268	0.0384	0.1475	0.0031	0.0395	0.1229	0.0118	0.0182	0.0024	0.0021	0.0138	0.0149	0.1499	0.0212	0.1117	0.0466	0.0028
7	rs955056	105073788	0.93	0.375229593708928	1.08	0.159408631830651	0.172660309106846	0.270749743764592	0.005	0.0072	0.1035	0.011	0.043	0.0148	0.0153	0.0194	0.0024	0.027	0.0386	0.1475	0.0032	0.0392	0.123	0.012	0.0183	0.0026	0.0022	0.0138	0.0148	0.1494	0.0213	0.1114	0.0465	0.003
7	rs75658413	105080046	0.93	0.375229593708928	1.08	0.159408631830651	0.167864669741214	0.298478900403108	0.0048	0.0072	0.1029	0.0112	0.0428	0.015	0.0153	0.0193	0.0025	0.0272	0.0386	0.1479	0.0032	0.0391	0.1228	0.0121	0.0184	0.0027	0.0022	0.014	0.0151	0.1489	0.0212	0.1115	0.0466	0.003
7	rs58094192	105088872	0.93	0.375229593708928	1.08	0.159408631830651	0.177243551941815	0.346321435366202	0.0048	0.0072	0.103	0.0112	0.0427	0.015	0.0153	0.0193	0.0025	0.0272	0.0386	0.148	0.0032	0.039	0.123	0.0121	0.0184	0.0028	0.0022	0.0139	0.015	0.1486	0.0212	0.1115	0.0466	0.003
7	rs11487084	105091210	0.94	0.331738599837001	1.08	0.159408631830651	0.167935142502538	0.352539271943987	0.0048	0.0072	0.1031	0.0113	0.0426	0.0149	0.0154	0.0192	0.0026	0.0272	0.0386	0.1481	0.0032	0.039	0.1233	0.0121	0.0184	0.0028	0.0023	0.0139	0.015	0.1483	0.0212	0.1114	0.0465	0.003
7	rs75484204	105094697	0.94	0.331738599837001	1.08	0.159408631830651	0.159225542299148	0.383327710641924	0.0048	0.0072	0.1033	0.0114	0.0426	0.0147	0.0153	0.0192	0.0026	0.0272	0.0387	0.1482	0.0033	0.0391	0.1232	0.0122	0.0184	0.0029	0.0023	0.0139	0.015	0.1477	0.0212	0.1114	0.0465	0.0031
7	rs6972417	105094933	0.94	0.331738599837001	1.08	0.159408631830651	0.149895739381595	0.374293974208262	0.0047	0.0072	0.1033	0.0114	0.0426	0.0147	0.0153	0.0192	0.0026	0.0272	0.0387	0.1482	0.0033	0.0392	0.1232	0.0122	0.0184	0.003	0.0023	0.0139	0.015	0.1475	0.0212	0.1114	0.0466	0.0031
7	rs13437626	105096661	0.95	0.291843936447983	1.08	0.159408631830651	0.114872332342279	0.333491272199191	0.0046	0.0071	0.1035	0.0116	0.0424	0.0147	0.0155	0.0192	0.0029	0.0269	0.0388	0.1477	0.0035	0.0397	0.1228	0.0125	0.0183	0.0033	0.0024	0.0141	0.015	0.1458	0.0215	0.1118	0.0466	0.0032
7	rs11771875	105103372	0.95	0.291843936447983	1.08	0.159408631830651	0.0949976536083218	0.518942086999148	0.004	0.007	0.1038	0.0122	0.0419	0.015	0.0161	0.0196	0.003	0.0262	0.0388	0.1473	0.0036	0.0405	0.1226	0.0134	0.0182	0.0038	0.0025	0.0144	0.0153	0.1411	0.0222	0.1124	0.0469	0.0033
7	rs11772023	105103841	0.95	0.291843936447983	1.08	0.159408631830651	0.10019744358581	0.587800653789287	0.004	0.007	0.1038	0.0121	0.042	0.015	0.0161	0.0196	0.003	0.0262	0.0388	0.1473	0.0036	0.0406	0.1226	0.0134	0.0182	0.0038	0.0025	0.0144	0.0153	0.141	0.0223	0.1124	0.0469	0.0033
7	rs73190105	105104480	0.95	0.291843936447983	1.08	0.159408631830651	0.0977153920102146	0.558736792973736	0.004	0.007	0.1037	0.0121	0.0422	0.015	0.0161	0.0196	0.003	0.0261	0.0387	0.1473	0.0036	0.0406	0.1226	0.0134	0.0182	0.0038	0.0025	0.0144	0.0153	0.1409	0.0223	0.1124	0.0469	0.0033
7	rs76014476	105107249	0.95	0.291843936447983	1.08	0.159408631830651	0.117671887708846	0.592941069461139	0.004	0.007	0.1037	0.012	0.0421	0.0149	0.016	0.0196	0.0031	0.0261	0.0387	0.1474	0.0036	0.0406	0.1226	0.0134	0.0182	0.0038	0.0025	0.0144	0.0153	0.1407	0.0224	0.1125	0.0468	0.0032
7	rs2258851	105110990	0.95	0.291843936447983	1.08	0.159408631830651	0.096501562770021	0.546792190944235	0.004	0.007	0.1037	0.012	0.0421	0.0149	0.016	0.0197	0.0031	0.0261	0.0387	0.1476	0.0036	0.0407	0.1227	0.0135	0.0181	0.0039	0.0025	0.0144	0.0153	0.1403	0.0225	0.1125	0.0467	0.0032
7	rs17148587	105113547	0.96	0.255413023536062	1.09	0.136985182682918	0.0933358177261733	0.422932446542514	0.0039	0.007	0.1039	0.0121	0.0415	0.0148	0.0161	0.0196	0.0032	0.0262	0.0394	0.1477	0.0036	0.0407	0.1224	0.0136	0.018	0.004	0.0025	0.0145	0.0154	0.1395	0.0227	0.1126	0.0467	0.0033
7	rs73415577	105116448	0.95	0.291843936447983	1.09	0.136985182682918	0.113167930130913	0.389084330824566	0.0039	0.007	0.1042	0.0125	0.04	0.0145	0.0161	0.0199	0.0034	0.0269	0.0411	0.1493	0.0033	0.0412	0.12	0.0141	0.0178	0.0039	0.0025	0.0146	0.0154	0.1364	0.0236	0.1136	0.0467	0.003
7	rs117864030	105120480	0.95	0.291843936447983	1.09	0.136985182682918	0.136149631175141	0.32457021025681	0.0039	0.007	0.1044	0.0125	0.0397	0.0142	0.0161	0.0199	0.0035	0.0271	0.0415	0.1496	0.0033	0.0412	0.1196	0.0141	0.0177	0.004	0.0025	0.0146	0.0156	0.1356	0.024	0.1137	0.0466	0.003
7	rs114445861	105120583	0.95	0.291843936447983	1.09	0.136985182682918	0.150489762160513	0.346693607835609	0.0039	0.007	0.1044	0.0126	0.0397	0.0142	0.0161	0.0199	0.0036	0.0271	0.0415	0.1496	0.0033	0.0412	0.1195	0.0142	0.0177	0.004	0.0025	0.0146	0.0156	0.1356	0.024	0.1137	0.0466	0.003
7	rs818468	105122960	0.95	0.291843936447983	1.09	0.136985182682918	0.134815274233222	0.286561054103229	0.0039	0.007	0.1045	0.0127	0.0398	0.0141	0.0161	0.0199	0.0036	0.0272	0.0415	0.1494	0.0034	0.0413	0.1194	0.0142	0.0177	0.004	0.0025	0.0145	0.0157	0.1353	0.0242	0.1136	0.0467	0.003
7	rs818469	105123148	0.95	0.291843936447983	1.09	0.136985182682918	0.150655015629717	0.300737207556742	0.0039	0.007	0.1042	0.0127	0.04	0.0141	0.0162	0.02	0.0037	0.0272	0.0416	0.1492	0.0034	0.0412	0.1195	0.0142	0.0177	0.004	0.0025	0.0145	0.0157	0.1352	0.0242	0.1136	0.0466	0.003
7	rs74354151	105128508	0.95	0.291843936447983	1.1	0.116987187387052	0.184900347750194	0.275255600239496	0.0038	0.0069	0.104	0.0129	0.0399	0.0139	0.0163	0.0199	0.0037	0.0277	0.042	0.1488	0.0033	0.0417	0.1195	0.0146	0.0176	0.0039	0.0025	0.0141	0.0157	0.1341	0.0248	0.1134	0.0468	0.003
7	rs79045705	105143510	0.95	0.291843936447983	1.11	0.0992615496976265	0.176553441803443	0.283750872450552	0.0038	0.0068	0.1038	0.013	0.0399	0.0139	0.0163	0.0199	0.0037	0.028	0.0422	0.1485	0.0033	0.0419	0.1195	0.0148	0.0176	0.0038	0.0025	0.0139	0.0158	0.1335	0.0251	0.1133	0.0469	0.003
7	rs6958132	105144946	0.95	0.291843936447983	1.11	0.0992615496976265	0.182598495997782	0.282932830997095	0.0038	0.0068	0.1038	0.013	0.0395	0.0138	0.0164	0.0199	0.0037	0.0281	0.0422	0.1485	0.0033	0.0419	0.1195	0.0148	0.0176	0.0038	0.0025	0.0139	0.0158	0.1339	0.0252	0.1134	0.0468	0.003
7	rs61741425	105148593	0.95	0.291843936447983	1.11	0.0992615496976265	0.140961591984834	0.324813677246017	0.0037	0.0067	0.1046	0.0131	0.0403	0.0138	0.0163	0.02	0.0036	0.0286	0.0426	0.1486	0.0032	0.0424	0.118	0.015	0.0172	0.0037	0.0023	0.0139	0.0158	0.1328	0.0253	0.114	0.0463	0.0031
7	rs2692428	105155587	0.95	0.291843936447983	1.11	0.0992615496976265	0.131712144834719	0.293268893540152	0.0037	0.0067	0.1047	0.0131	0.0403	0.0138	0.0163	0.02	0.0035	0.0286	0.0426	0.1486	0.0032	0.0424	0.1179	0.015	0.0172	0.0037	0.0023	0.0139	0.0158	0.1327	0.0253	0.114	0.0462	0.0031
7	rs34140650	105170965	0.95	0.291843936447983	1.12	0.083651866997597	0.113167930130913	0.322624407591086	0.0038	0.0067	0.1048	0.0132	0.0404	0.0138	0.0163	0.02	0.0035	0.0287	0.0426	0.1485	0.0032	0.0424	0.1177	0.0151	0.0172	0.0037	0.0023	0.014	0.0158	0.1326	0.0253	0.114	0.0461	0.0031
7	rs11556986	105177041	0.95	0.291843936447983	1.12	0.083651866997597	0.101986785567335	0.241424953590957	0.0038	0.0067	0.1048	0.0132	0.0405	0.0139	0.0163	0.0201	0.0035	0.0287	0.0427	0.1484	0.0032	0.0424	0.1176	0.0151	0.0172	0.0038	0.0023	0.014	0.0158	0.1326	0.0254	0.114	0.0461	0.0031
7	rs1728647	105179487	0.95	0.291843936447983	1.12	0.083651866997597	0.0967032065026974	0.24801148331801	0.0038	0.0067	0.1048	0.0132	0.0405	0.0139	0.0163	0.0201	0.0035	0.0287	0.0427	0.1484	0.0032	0.0424	0.1176	0.0151	0.0172	0.0038	0.0023	0.014	0.0158	0.1326	0.0254	0.114	0.0461	0.0031
7	rs78347628	105182444	0.95	0.291843936447983	1.12	0.083651866997597	0.0913513657508996	0.228860641011915	0.0038	0.0067	0.1047	0.0132	0.0406	0.0139	0.0163	0.0201	0.0035	0.0288	0.0428	0.1484	0.0032	0.0425	0.1174	0.0151	0.0172	0.0038	0.0023	0.014	0.0158	0.1325	0.0254	0.1138	0.046	0.0031
7	rs113947297	105188996	0.95	0.291843936447983	1.12	0.083651866997597	0.0808812900416925	0.206613737835211	0.0037	0.0067	0.1044	0.0133	0.0409	0.014	0.0164	0.0202	0.0035	0.0289	0.043	0.1482	0.0033	0.0425	0.1171	0.0151	0.0173	0.0038	0.0023	0.0141	0.0158	0.1325	0.0257	0.1136	0.0459	0.0031
7	rs73192134	105189338	0.95	0.291843936447983	1.13	0.0699995683306186	0.0794260711750591	0.201458631404874	0.0037	0.0067	0.1043	0.0133	0.0409	0.014	0.0165	0.0202	0.0035	0.0289	0.043	0.1482	0.0033	0.0425	0.1171	0.0151	0.0173	0.0038	0.0023	0.0141	0.0158	0.1325	0.0257	0.1136	0.0459	0.0031
7	rs35961194	105192057	0.95	0.291843936447983	1.13	0.0699995683306186	0.0845589972820535	0.242314726367824	0.0037	0.0067	0.1044	0.0133	0.0409	0.014	0.0164	0.0202	0.0035	0.0289	0.043	0.1482	0.0033	0.0426	0.117	0.0151	0.0173	0.0038	0.0023	0.0141	0.0158	0.1325	0.0257	0.1136	0.0459	0.0031
7	rs1706902	105195276	0.95	0.291843936447983	1.13	0.0699995683306186	0.0865194218569478	0.237102350661469	0.0037	0.0067	0.1044	0.0133	0.0409	0.014	0.0164	0.0202	0.0035	0.029	0.043	0.1482	0.0033	0.0426	0.117	0.0151	0.0173	0.0038	0.0023	0.0141	0.0158	0.1325	0.0257	0.1135	0.0459	0.0031
7	rs11768801	105200904	0.95	0.291843936447983	1.12	0.083651866997597	0.0886517017988716	0.211386077689229	0.0037	0.0066	0.1045	0.0133	0.0409	0.014	0.0164	0.0202	0.0035	0.029	0.043	0.1483	0.0033	0.0427	0.1169	0.0151	0.0173	0.0038	0.0023	0.0141	0.0158	0.1324	0.0257	0.1134	0.0459	0.0031
7	rs10271614	105208492	0.95	0.291843936447983	1.12	0.083651866997597	0.0916680446700864	0.193860061239664	0.0036	0.0066	0.1046	0.0133	0.0409	0.014	0.0164	0.0202	0.0035	0.029	0.0431	0.1483	0.0033	0.0427	0.1167	0.0151	0.0173	0.0038	0.0023	0.0141	0.0158	0.1324	0.0258	0.1132	0.0459	0.0031
7	rs4585682	105215970	0.95	0.291843936447983	1.12	0.083651866997597	0.0961493221239377	0.249694989085601	0.0036	0.0066	0.1046	0.0133	0.0409	0.0141	0.0164	0.0202	0.0035	0.0291	0.0431	0.1483	0.0033	0.0428	0.1167	0.0153	0.0173	0.0038	0.0023	0.0141	0.0158	0.1323	0.0257	0.1131	0.0458	0.0031
7	rs116947439	105225323	0.95	0.291843936447983	1.12	0.083651866997597	0.111176326310217	0.231487736252763	0.0036	0.0065	0.1051	0.0133	0.041	0.014	0.0164	0.0202	0.0036	0.0293	0.0432	0.1483	0.0033	0.0427	0.1164	0.0154	0.0171	0.0038	0.0023	0.0141	0.0157	0.1323	0.0257	0.1127	0.0457	0.0031
7	rs56353563	105226698	0.95	0.291843936447983	1.12	0.083651866997597	0.108283861980568	0.201772997176456	0.0036	0.0065	0.1052	0.0133	0.0411	0.014	0.0164	0.0202	0.0036	0.0294	0.0432	0.1482	0.0033	0.0427	0.1164	0.0154	0.0171	0.0038	0.0023	0.014	0.0158	0.1323	0.0258	0.1126	0.0457	0.0031
7	rs34389559	105228735	0.95	0.291843936447983	1.11	0.0992615496976265	0.119015460097216	0.238651173414679	0.0036	0.0064	0.1053	0.0134	0.0412	0.014	0.0165	0.0202	0.0036	0.0294	0.0432	0.1482	0.0033	0.0427	0.1161	0.0154	0.0171	0.0038	0.0023	0.0141	0.0158	0.1322	0.0258	0.1125	0.0457	0.0031
7	rs12705317	105242661	0.96	0.255413023536062	1.11	0.0992615496976265	0.13061660077661	0.20334728517	0.0035	0.0063	0.1057	0.0136	0.0419	0.014	0.0164	0.0201	0.0037	0.0298	0.0435	0.1481	0.0035	0.0435	0.1145	0.0154	0.0169	0.0038	0.0023	0.0142	0.016	0.1318	0.0261	0.112	0.0453	0.003
7	rs7787289	105249466	0.96	0.255413023536062	1.11	0.0992615496976265	0.165339139426496	0.182294833329687	0.0035	0.0062	0.1053	0.0138	0.0421	0.014	0.0168	0.0201	0.0038	0.0298	0.0435	0.1477	0.0035	0.0439	0.114	0.0159	0.017	0.0038	0.0023	0.0144	0.0162	0.1312	0.0266	0.1117	0.0451	0.0031
7	rs10435352	105252718	0.96	0.255413023536062	1.11	0.0992615496976265	0.288704242191195	0.192826857139163	0.0035	0.0062	0.1065	0.014	0.0421	0.0139	0.0169	0.0182	0.0038	0.03	0.0435	0.1476	0.0035	0.0441	0.1139	0.0162	0.017	0.0038	0.0023	0.0145	0.0163	0.131	0.0267	0.1115	0.0451	0.0032
7	rs57819574	105254085	0.96	0.255413023536062	1.11	0.0992615496976265	0.336230953881453	0.114702484957293	0.0035	0.0061	0.1076	0.0145	0.0422	0.0141	0.0177	0.0181	0.0038	0.0303	0.0438	0.1474	0.0037	0.0446	0.1123	0.0164	0.0176	0.0038	0.0025	0.0146	0.0162	0.1295	0.0278	0.109	0.0451	0.0031
7	rs113078078	105255304	0.96	0.255413023536062	1.11	0.0992615496976265	0.403432473445397	0.0915516510170901	0.0034	0.0059	0.1072	0.0144	0.0424	0.0137	0.0179	0.0181	0.0037	0.0305	0.0437	0.1484	0.0039	0.0447	0.1112	0.0168	0.0178	0.0037	0.0026	0.0145	0.0162	0.1298	0.0282	0.1084	0.045	0.003
7	rs1706896	105256374	0.96	0.255413023536062	1.11	0.0992615496976265	0.493939302674756	0.0760429869509714	0.0033	0.0058	0.1068	0.0144	0.0426	0.0133	0.0182	0.0181	0.0037	0.0308	0.0435	0.1492	0.004	0.0449	0.1103	0.0172	0.0181	0.0035	0.0028	0.0144	0.0163	0.13	0.0285	0.1079	0.0449	0.0029
7	rs2392746	105261997	0.96	0.255413023536062	1.11	0.0992615496976265	0.559522021568912	0.0691180516422347	0.0034	0.0058	0.1066	0.0145	0.0425	0.0132	0.0182	0.018	0.0037	0.0308	0.0434	0.1503	0.0042	0.0451	0.1101	0.0173	0.0182	0.0035	0.0029	0.0143	0.0166	0.1296	0.0285	0.1073	0.0445	0.003
7	rs76637462	105262173	0.96	0.255413023536062	1.11	0.0992615496976265	0.561652466377175	0.0675164185192702	0.0034	0.0058	0.1065	0.0145	0.0425	0.0132	0.0182	0.018	0.0037	0.0308	0.0434	0.1504	0.0042	0.0451	0.11	0.0173	0.0182	0.0035	0.0029	0.0143	0.0166	0.1295	0.0285	0.1073	0.0444	0.003
7	rs77233428	105265352	0.96	0.255413023536062	1.11	0.0992615496976265	0.579643505541556	0.0526337298362892	0.0035	0.0057	0.1065	0.0146	0.0426	0.0132	0.0182	0.0179	0.0037	0.0308	0.0436	0.1509	0.0042	0.045	0.1099	0.0173	0.0182	0.0035	0.0029	0.0145	0.0167	0.1293	0.0286	0.1072	0.0439	0.003
7	rs1983256	105267160	0.96	0.255413023536062	1.11	0.0992615496976265	0.561652466377175	0.0482300619421839	0.0036	0.0057	0.1063	0.0147	0.0425	0.0132	0.0182	0.0178	0.0036	0.0308	0.0436	0.151	0.0042	0.045	0.1098	0.0174	0.0183	0.0035	0.003	0.0145	0.0168	0.1294	0.0286	0.1071	0.0438	0.003
7	rs10242311	105273720	0.96	0.255413023536062	1.1	0.116987187387052	0.489310818087905	0.0327556241814075	0.0042	0.0057	0.1056	0.015	0.0421	0.0132	0.0183	0.0178	0.0035	0.0308	0.0436	0.1516	0.0043	0.0446	0.1095	0.0177	0.0184	0.0035	0.0032	0.0148	0.017	0.1294	0.0285	0.1067	0.0431	0.0031
7	rs1706916	105274812	0.96	0.255413023536062	1.1	0.116987187387052	0.482035755196983	0.0351116939589534	0.0042	0.0057	0.1053	0.0151	0.0421	0.0132	0.0183	0.0178	0.0035	0.0307	0.0437	0.1518	0.0043	0.0446	0.1096	0.0177	0.0185	0.0035	0.0032	0.0148	0.017	0.1293	0.0284	0.1067	0.043	0.0031
7	rs78671519	105275124	0.96	0.255413023536062	1.1	0.116987187387052	0.477646695140346	0.0402678246936832	0.0042	0.0057	0.1053	0.0151	0.0421	0.0131	0.0183	0.0179	0.0035	0.0307	0.0436	0.1518	0.0043	0.0446	0.1097	0.0177	0.0185	0.0035	0.0032	0.0148	0.017	0.1292	0.0284	0.1067	0.0429	0.0031
7	rs10953479	105277633	0.95	0.291843936447983	1.1	0.116987187387052	0.492811521369133	0.0363177727283322	0.0043	0.0058	0.1056	0.0149	0.0422	0.013	0.0182	0.018	0.0035	0.0306	0.0437	0.152	0.0043	0.0445	0.1096	0.0179	0.0186	0.0035	0.0033	0.0149	0.017	0.1289	0.0283	0.1066	0.0428	0.0033
7	rs17345800	105277793	0.95	0.291843936447983	1.1	0.116987187387052	0.488998840874225	0.0367416267445653	0.0043	0.0058	0.1056	0.0149	0.0422	0.013	0.0182	0.018	0.0035	0.0307	0.0437	0.152	0.0043	0.0445	0.1096	0.0179	0.0186	0.0035	0.0033	0.0149	0.017	0.1288	0.0284	0.1066	0.0427	0.0033
7	rs11983798	105281188	0.95	0.291843936447983	1.1	0.116987187387052	0.479498853488495	0.0411022088758644	0.0044	0.0057	0.1055	0.0149	0.0421	0.0131	0.0181	0.018	0.0036	0.0304	0.0437	0.1521	0.0043	0.0445	0.1095	0.0179	0.0186	0.0036	0.0033	0.0149	0.0171	0.1286	0.0285	0.1064	0.0427	0.0034
7	rs117444703	105281242	0.95	0.291843936447983	1.1	0.116987187387052	0.479684260481415	0.0414942138465787	0.0044	0.0057	0.1055	0.0149	0.0421	0.0131	0.0181	0.018	0.0036	0.0304	0.0437	0.1521	0.0043	0.0445	0.1095	0.0179	0.0186	0.0036	0.0033	0.0149	0.0171	0.1286	0.0285	0.1064	0.0427	0.0034
7	rs660677	105289508	0.95	0.291843936447983	1.1	0.116987187387052	0.467277941520798	0.0239673541978909	0.0046	0.0057	0.1052	0.015	0.0419	0.0132	0.0183	0.0182	0.0035	0.0303	0.0439	0.1521	0.0044	0.0445	0.1095	0.018	0.019	0.0036	0.0034	0.0149	0.0172	0.1278	0.0286	0.106	0.0428	0.0034
7	rs62487036	105292106	0.95	0.291843936447983	1.1	0.116987187387052	0.46307640607721	0.0154253086006933	0.0048	0.0057	0.1049	0.0151	0.0419	0.0134	0.0185	0.0184	0.0035	0.0302	0.044	0.1521	0.0045	0.0446	0.1093	0.0182	0.0193	0.0036	0.0035	0.0149	0.0174	0.127	0.0286	0.1055	0.0428	0.0034
7	rs6958313	105292848	0.95	0.291843936447983	1.1	0.116987187387052	0.47039531207421	0.0137852112631742	0.0048	0.0057	0.1048	0.0151	0.0419	0.0135	0.0186	0.0185	0.0035	0.0301	0.0441	0.1521	0.0045	0.0447	0.1092	0.0183	0.0194	0.0036	0.0035	0.015	0.0174	0.1266	0.0287	0.1053	0.0429	0.0034
7	rs117768662	105296484	0.95	0.291843936447983	1.1	0.116987187387052	0.576266883495424	0.00686699612519373	0.005	0.0056	0.1046	0.0153	0.0419	0.0137	0.0192	0.019	0.0036	0.0299	0.0446	0.1514	0.0047	0.0451	0.1071	0.0187	0.0198	0.0036	0.0037	0.0153	0.0177	0.125	0.0293	0.1047	0.0433	0.0035
7	rs471303	105297520	0.95	0.291843936447983	1.1	0.116987187387052	0.62562965979653	0.00654598738260127	0.005	0.0056	0.1045	0.0154	0.0419	0.0138	0.0193	0.0191	0.0036	0.0299	0.0448	0.1512	0.0047	0.0452	0.1066	0.0188	0.0199	0.0036	0.0037	0.0154	0.0177	0.1245	0.0294	0.1045	0.0434	0.0035
7	rs573017	105297755	0.95	0.291843936447983	1.1	0.116987187387052	0.609405801485469	0.0064108863805996	0.005	0.0056	0.1047	0.0154	0.0419	0.0137	0.0193	0.0191	0.0036	0.0299	0.0448	0.1512	0.0047	0.0452	0.1067	0.0188	0.0199	0.0036	0.0038	0.0154	0.0175	0.1245	0.0294	0.1045	0.0434	0.0035
7	rs11771322	105303594	0.96	0.255413023536062	1.1	0.116987187387052	0.600782867764307	0.0036461613780984	0.0051	0.0054	0.1044	0.0153	0.0419	0.0136	0.0193	0.0191	0.0035	0.0296	0.0453	0.1515	0.0045	0.0453	0.1073	0.0188	0.0199	0.0036	0.0036	0.0159	0.0179	0.1228	0.0296	0.105	0.0436	0.0035
7	rs846941	105306520	0.96	0.255413023536062	1.1	0.116987187387052	0.612870817488476	0.00319849812721499	0.0052	0.0054	0.1042	0.0152	0.0419	0.0135	0.0192	0.0191	0.0034	0.0293	0.0455	0.1517	0.0044	0.0453	0.1076	0.0188	0.0198	0.0035	0.0036	0.0161	0.0181	0.1221	0.0297	0.1052	0.0436	0.0035
7	rs4730100	105307715	0.96	0.255413023536062	1.1	0.116987187387052	0.620804792153676	0.00239824158174688	0.0051	0.0054	0.1037	0.0152	0.0419	0.0134	0.0192	0.0192	0.0034	0.0293	0.0456	0.1519	0.0044	0.0454	0.1078	0.0188	0.0198	0.0036	0.0036	0.0162	0.0181	0.1219	0.0298	0.1052	0.0437	0.0035
7	rs35252555	105310046	0.96	0.255413023536062	1.1	0.116987187387052	0.597006748894436	0.00145097423086392	0.0052	0.0054	0.1035	0.0151	0.0419	0.0134	0.0192	0.0194	0.0035	0.0293	0.046	0.1517	0.0043	0.045	0.1079	0.0189	0.0197	0.0036	0.0036	0.0163	0.0182	0.1218	0.0299	0.1053	0.0436	0.0035
7	rs35843104	105310537	0.96	0.255413023536062	1.1	0.116987187387052	0.596252845943398	0.00119598699506011	0.0052	0.0054	0.1034	0.0151	0.0419	0.0134	0.0192	0.0195	0.0035	0.0293	0.046	0.1517	0.0042	0.0451	0.1079	0.0189	0.0196	0.0036	0.0036	0.0164	0.0182	0.1217	0.0299	0.1053	0.0436	0.0035
7	rs846926	105312942	0.97	0.222305343836028	1.1	0.116987187387052	0.562185670593824	0.00251836436926617	0.0053	0.0054	0.103	0.0148	0.0424	0.0133	0.0192	0.0197	0.0035	0.0293	0.0461	0.1515	0.0042	0.0455	0.1078	0.0189	0.0194	0.0037	0.0035	0.0165	0.0184	0.1215	0.03	0.1053	0.0436	0.0035
7	rs75396646	105313520	0.97	0.222305343836028	1.1	0.116987187387052	0.518870875103744	0.00590675265888128	0.0054	0.0054	0.1025	0.0145	0.043	0.0131	0.0189	0.02	0.0035	0.0295	0.0463	0.1509	0.0041	0.0459	0.1079	0.0187	0.0191	0.0037	0.0034	0.0167	0.0186	0.1212	0.0302	0.1052	0.0439	0.0035
7	rs516507	105314571	0.97	0.222305343836028	1.1	0.116987187387052	0.495570512432103	0.0390034073936742	0.0057	0.0054	0.1009	0.0138	0.0448	0.0127	0.0188	0.0206	0.0036	0.0298	0.0468	0.1493	0.004	0.0465	0.107	0.0185	0.0185	0.0037	0.0033	0.0173	0.0189	0.1204	0.0309	0.1059	0.0445	0.0035
7	rs6942982	105318058	0.96	0.255413023536062	1.1	0.116987187387052	0.436780512224015	0.0758974623512291	0.006	0.0054	0.0997	0.0132	0.0463	0.0123	0.0184	0.0208	0.0036	0.03	0.0469	0.1482	0.0039	0.0472	0.1079	0.0182	0.0177	0.0036	0.0031	0.0176	0.0187	0.1201	0.0312	0.1062	0.0452	0.0034
7	rs11971669	105322789	0.96	0.255413023536062	1.1	0.116987187387052	0.438257687195613	0.0774311560206169	0.006	0.0054	0.0989	0.0132	0.0465	0.0123	0.0184	0.0208	0.0037	0.0301	0.0471	0.1483	0.0039	0.0474	0.1078	0.0182	0.0177	0.0037	0.0031	0.0177	0.0187	0.1201	0.0313	0.1063	0.0452	0.0033
7	rs573015	105326263	0.96	0.255413023536062	1.1	0.116987187387052	0.449205339929902	0.103531782746475	0.006	0.0054	0.0986	0.0132	0.0465	0.0124	0.0184	0.0208	0.0037	0.0301	0.0471	0.1484	0.0039	0.0475	0.1076	0.0183	0.0178	0.0037	0.003	0.0178	0.0188	0.1201	0.0314	0.1062	0.0453	0.0033
7	rs846935	105327530	0.96	0.255413023536062	1.1	0.116987187387052	0.448547124596293	0.122155699549981	0.0061	0.0054	0.0985	0.0133	0.0466	0.0124	0.0184	0.0208	0.0036	0.0301	0.0471	0.1484	0.0039	0.0475	0.1076	0.0185	0.0178	0.0038	0.003	0.0178	0.0188	0.12	0.0314	0.1061	0.0452	0.0033
7	rs79561367	105328560	0.96	0.255413023536062	1.1	0.116987187387052	0.423131993243092	0.114873793652153	0.006	0.0056	0.0985	0.0133	0.0466	0.0124	0.0184	0.0208	0.0036	0.0301	0.0468	0.1483	0.0039	0.0475	0.1075	0.0186	0.018	0.0038	0.003	0.0178	0.0188	0.12	0.0314	0.1062	0.0453	0.0032
7	rs10953480	105330056	0.96	0.255413023536062	1.1	0.116987187387052	0.43507007676053	0.165853107349619	0.0059	0.0056	0.0983	0.0132	0.0466	0.0125	0.0183	0.0208	0.0036	0.0302	0.0471	0.1482	0.0038	0.0476	0.1074	0.0186	0.018	0.0037	0.003	0.0179	0.0188	0.12	0.0314	0.1066	0.0453	0.0032
7	rs60899928	105332456	0.96	0.255413023536062	1.07	0.184406357471863	0.460770427578822	0.17695490567372	0.0058	0.0056	0.0983	0.0133	0.0467	0.0125	0.0181	0.0206	0.0036	0.0302	0.0473	0.1487	0.0038	0.0478	0.1075	0.0184	0.0179	0.0035	0.003	0.0179	0.0186	0.12	0.0314	0.1064	0.0453	0.0032
7	rs117346019	105332712	0.96	0.255413023536062	1.07	0.184406357471863	0.461376718743275	0.15433717567609	0.0058	0.0056	0.0982	0.0133	0.0467	0.0124	0.0181	0.0206	0.0036	0.0303	0.0473	0.1488	0.0038	0.0478	0.1075	0.0184	0.0178	0.0035	0.003	0.018	0.0186	0.12	0.0315	0.1064	0.0453	0.0032
7	rs73717254	105334933	0.96	0.255413023536062	1.07	0.184406357471863	0.443179558041336	0.161172764327947	0.0058	0.0056	0.098	0.0132	0.0469	0.0124	0.0181	0.0206	0.0035	0.0302	0.0474	0.1489	0.0037	0.0479	0.1076	0.0183	0.0178	0.0035	0.003	0.018	0.0186	0.1199	0.0315	0.1063	0.0454	0.0031
7	rs620806	105339137	0.96	0.255413023536062	1.07	0.184406357471863	0.436249332423375	0.158368059185819	0.0058	0.0056	0.0977	0.0131	0.0469	0.0124	0.0179	0.0207	0.0035	0.0303	0.0476	0.1494	0.0036	0.0479	0.1081	0.0181	0.0176	0.0035	0.003	0.0181	0.0186	0.1201	0.0315	0.1058	0.0454	0.0031
7	rs521572	105348730	0.96	0.255413023536062	1.07	0.184406357471863	0.438553417759732	0.204293819943217	0.0061	0.0055	0.0973	0.0131	0.0471	0.012	0.0176	0.0205	0.0034	0.0309	0.0485	0.1507	0.0034	0.0483	0.1079	0.0173	0.017	0.0035	0.003	0.0186	0.0182	0.1207	0.0316	0.1053	0.0449	0.0029
7	rs13239864	105349826	0.96	0.255413023536062	1.07	0.184406357471863	0.43406895052908	0.20124914548629	0.0061	0.0055	0.0974	0.0131	0.0471	0.012	0.0175	0.0205	0.0034	0.0309	0.0485	0.1507	0.0034	0.0483	0.1079	0.0173	0.017	0.0035	0.003	0.0186	0.0182	0.1207	0.0315	0.1053	0.045	0.0029
7	rs35984964	105353902	0.97	0.222305343836028	1.06	0.212122118160079	0.447530815807217	0.198532493241404	0.0061	0.0055	0.0973	0.013	0.047	0.0119	0.0174	0.0205	0.0034	0.0309	0.0486	0.1509	0.0033	0.0484	0.1078	0.0171	0.0169	0.0035	0.003	0.0186	0.0182	0.1209	0.0316	0.1053	0.0452	0.0029
7	rs660401	105360356	0.97	0.222305343836028	1.06	0.212122118160079	0.519769851455842	0.256125040364968	0.0062	0.0055	0.0972	0.013	0.0472	0.0118	0.0171	0.0205	0.0034	0.0309	0.0488	0.1514	0.0028	0.0483	0.1076	0.0167	0.0167	0.0034	0.003	0.0187	0.0181	0.1212	0.0315	0.1054	0.0458	0.0029
7	rs75272742	105363899	0.97	0.222305343836028	1.07	0.184406357471863	0.518614160983679	0.276994721239322	0.0062	0.0056	0.0971	0.0129	0.0482	0.0117	0.017	0.0207	0.0034	0.031	0.0486	0.1514	0.0027	0.0481	0.1077	0.0165	0.0167	0.0034	0.003	0.0187	0.0181	0.1211	0.0315	0.1056	0.0457	0.0028
7	rs74592657	105365629	0.97	0.222305343836028	1.07	0.184406357471863	0.517844382116857	0.297648185287458	0.0062	0.0056	0.0971	0.0129	0.0485	0.0116	0.017	0.0207	0.0034	0.031	0.0485	0.1513	0.0027	0.048	0.1077	0.0164	0.0167	0.0033	0.003	0.0187	0.0182	0.121	0.0315	0.1056	0.0457	0.0028
7	rs542578	105373046	0.97	0.222305343836028	1.06	0.212122118160079	0.54866319515973	0.323353680398268	0.0063	0.0057	0.0972	0.0127	0.0495	0.0116	0.017	0.0207	0.0034	0.0311	0.0483	0.1513	0.0027	0.0478	0.1078	0.0163	0.0165	0.0033	0.003	0.0187	0.0182	0.121	0.0314	0.1056	0.0454	0.0029
7	rs12669065	105374661	0.97	0.222305343836028	1.06	0.212122118160079	0.517972640725094	0.327617393291331	0.0063	0.0057	0.0972	0.0126	0.0497	0.0116	0.017	0.0208	0.0034	0.0311	0.0482	0.1515	0.0027	0.0477	0.1079	0.0163	0.0165	0.0033	0.003	0.0186	0.018	0.121	0.0313	0.1057	0.0452	0.0029
7	rs56065752	105376916	0.97	0.222305343836028	1.06	0.212122118160079	0.496135765283215	0.283517072647608	0.0063	0.0057	0.0972	0.0126	0.0498	0.0115	0.0169	0.0208	0.0034	0.0312	0.0483	0.1514	0.0027	0.0477	0.1079	0.0162	0.0165	0.0033	0.003	0.0185	0.018	0.1211	0.0314	0.1056	0.0451	0.0029
7	rs521189	105378742	0.97	0.222305343836028	1.06	0.212122118160079	0.501363259889715	0.305388652486261	0.0063	0.0057	0.0971	0.0125	0.0499	0.0115	0.0169	0.0208	0.0034	0.0313	0.0484	0.1514	0.0027	0.0478	0.108	0.0162	0.0165	0.0033	0.003	0.0185	0.018	0.1213	0.0314	0.1055	0.0451	0.0029
7	rs16871945	105378998	0.97	0.222305343836028	1.06	0.212122118160079	0.496135765283215	0.282699237565896	0.0063	0.0057	0.0971	0.0125	0.05	0.0114	0.0169	0.0208	0.0034	0.0313	0.0484	0.1513	0.0027	0.0478	0.108	0.0161	0.0165	0.0033	0.003	0.0184	0.018	0.1213	0.0314	0.1055	0.0451	0.0029
7	rs66784942	105386262	0.97	0.222305343836028	1.06	0.212122118160079	0.545043949690395	0.377467982045048	0.0064	0.0059	0.0966	0.0122	0.0502	0.0112	0.0166	0.0209	0.0034	0.0315	0.0487	0.1512	0.0027	0.0483	0.1078	0.0157	0.0162	0.0033	0.0031	0.0182	0.0179	0.1217	0.0314	0.1056	0.0454	0.003
7	rs118070860	105389650	0.97	0.222305343836028	1.07	0.184406357471863	0.601814626881114	0.454585070589994	0.0065	0.006	0.0964	0.0119	0.0506	0.0109	0.0163	0.0209	0.0034	0.0317	0.0491	0.151	0.0027	0.0489	0.1077	0.0153	0.0158	0.0033	0.0033	0.018	0.0178	0.122	0.0314	0.1058	0.0453	0.003
7	rs3601	105390559	0.97	0.222305343836028	1.07	0.184406357471863	0.652863530166317	0.509832147539574	0.0066	0.0061	0.0963	0.0117	0.0506	0.0108	0.0162	0.0207	0.0034	0.0316	0.0493	0.151	0.0027	0.0491	0.1078	0.0151	0.0157	0.0034	0.0033	0.0179	0.0178	0.1222	0.0313	0.106	0.0455	0.0031
7	rs36091127	105392818	0.97	0.222305343836028	1.07	0.184406357471863	0.630893460173148	0.5420322145173	0.0067	0.0062	0.0962	0.0115	0.0508	0.0107	0.016	0.0207	0.0034	0.0317	0.0495	0.151	0.0028	0.0492	0.1078	0.015	0.0154	0.0034	0.0034	0.0177	0.0176	0.1226	0.0311	0.1064	0.0454	0.003
7	rs117254741	105393597	0.97	0.222305343836028	1.07	0.184406357471863	0.624999359339327	0.521295154171675	0.0067	0.0062	0.0961	0.0114	0.0508	0.0107	0.016	0.0207	0.0033	0.0317	0.0496	0.1511	0.0028	0.0493	0.1078	0.015	0.0153	0.0034	0.0034	0.0176	0.0175	0.1227	0.031	0.1065	0.0455	0.003
7	rs117591889	105396448	0.97	0.222305343836028	1.07	0.184406357471863	0.613426058390417	0.546091549888461	0.0067	0.0063	0.096	0.0113	0.0509	0.0107	0.0159	0.0207	0.0033	0.0317	0.0497	0.1511	0.0029	0.0493	0.1078	0.0149	0.0151	0.0034	0.0034	0.0175	0.0175	0.123	0.0309	0.1067	0.0455	0.003
7	rs1939549	105396550	0.97	0.222305343836028	1.06	0.212122118160079	0.617458462015517	0.569753043920413	0.0067	0.0063	0.096	0.0113	0.0509	0.0107	0.0159	0.0207	0.0033	0.0317	0.0497	0.1511	0.0029	0.0493	0.1078	0.0149	0.0151	0.0034	0.0034	0.0175	0.0175	0.123	0.0309	0.1067	0.0455	0.003
7	rs521543	105396861	0.97	0.222305343836028	1.06	0.212122118160079	0.559455506351143	0.583098070253111	0.0067	0.0063	0.096	0.0112	0.0509	0.0106	0.0158	0.0207	0.0033	0.0317	0.0497	0.1506	0.0031	0.0494	0.1078	0.0149	0.015	0.0034	0.0034	0.0175	0.0174	0.123	0.0309	0.1071	0.0457	0.003
7	rs500909	105397482	0.98	0.192372589028169	1.06	0.212122118160079	0.54189457086958	0.724125051517381	0.0067	0.0064	0.0959	0.0109	0.0511	0.0104	0.0154	0.021	0.0032	0.0319	0.0501	0.1511	0.0031	0.0499	0.1076	0.0146	0.0147	0.0035	0.0033	0.0172	0.0171	0.1228	0.0307	0.1075	0.0462	0.003
7	rs557657	105399126	0.98	0.192372589028169	1.06	0.212122118160079	0.527052997243568	1.14225270434825	0.0067	0.0063	0.0954	0.0102	0.0519	0.0096	0.0141	0.0217	0.0028	0.0327	0.0506	0.1516	0.003	0.0515	0.1079	0.0135	0.0134	0.0035	0.0032	0.017	0.0162	0.1235	0.0302	0.1089	0.0469	0.0029
7	rs498280	105401015	0.98	0.192372589028169	1.06	0.212122118160079	0.525114717695657	1.3599161588528	0.0065	0.0063	0.0966	0.0097	0.052	0.0092	0.0133	0.0217	0.0026	0.033	0.0508	0.1513	0.003	0.0524	0.1079	0.0127	0.0129	0.0035	0.003	0.0166	0.0156	0.1235	0.03	0.1108	0.0473	0.0027
7	rs112634636	105403533	0.98	0.192372589028169	1.06	0.212122118160079	0.521827438941907	1.38192978787545	0.0065	0.0063	0.0968	0.0096	0.0519	0.0092	0.0132	0.0218	0.0026	0.033	0.0508	0.1513	0.003	0.0525	0.1079	0.0126	0.0129	0.0035	0.003	0.0166	0.0156	0.1235	0.03	0.111	0.0473	0.0027
7	rs56292485	105405024	0.98	0.192372589028169	1.06	0.212122118160079	0.520798161111913	1.4048516475298	0.0065	0.0063	0.0968	0.0096	0.0519	0.0091	0.0132	0.0218	0.0026	0.0331	0.0508	0.1513	0.003	0.0525	0.1079	0.0127	0.0129	0.0035	0.003	0.0166	0.0156	0.1236	0.03	0.111	0.0473	0.0027
7	rs73413272	105407661	0.98	0.192372589028169	1.06	0.212122118160079	0.531588839196286	1.4360215213751	0.0065	0.0063	0.0969	0.0096	0.052	0.0091	0.013	0.0218	0.0026	0.0331	0.0509	0.1512	0.003	0.0526	0.1079	0.0126	0.0127	0.0035	0.003	0.0165	0.0156	0.1237	0.0299	0.1113	0.0473	0.0027
7	rs10281039	105408015	0.98	0.192372589028169	1.06	0.212122118160079	0.528152862022965	1.44472796220918	0.0065	0.0063	0.0969	0.0096	0.0519	0.0091	0.013	0.0218	0.0026	0.0331	0.0509	0.1512	0.003	0.0525	0.1079	0.0126	0.0127	0.0035	0.003	0.0165	0.0156	0.1237	0.0299	0.1115	0.0473	0.0027
7	rs78908063	105414419	0.98	0.192372589028169	1.06	0.212122118160079	0.576604132140252	1.52501157971748	0.0065	0.0065	0.0976	0.0095	0.052	0.0089	0.0128	0.0218	0.0026	0.0332	0.051	0.1508	0.003	0.0527	0.1073	0.0123	0.0124	0.0034	0.0031	0.0164	0.0156	0.1239	0.0298	0.1119	0.0476	0.0027
7	rs590824	105420850	0.98	0.192372589028169	1.06	0.212122118160079	0.608022326832396	1.57769706308837	0.0064	0.0065	0.0979	0.0094	0.052	0.0088	0.0127	0.0219	0.0026	0.0332	0.051	0.1507	0.0029	0.0526	0.1072	0.0122	0.0121	0.0034	0.0032	0.0164	0.0155	0.124	0.0297	0.1123	0.0477	0.0026
7	rs1204370	105421568	0.98	0.192372589028169	1.05	0.24269399207398	0.619758172937977	1.60822437450435	0.0064	0.0065	0.0979	0.0094	0.052	0.0088	0.0126	0.0219	0.0026	0.0332	0.0511	0.1506	0.0029	0.0526	0.1074	0.0122	0.012	0.0034	0.0032	0.0164	0.0155	0.1241	0.0297	0.1124	0.0477	0.0026
7	rs572250	105425027	0.99	0.165458971998582	1.04	0.276253925711104	0.609682670113442	1.78118978150065	0.0062	0.0069	0.0977	0.009	0.052	0.0085	0.0118	0.0224	0.0026	0.0333	0.0514	0.1497	0.0031	0.0527	0.1082	0.012	0.0114	0.0033	0.0032	0.016	0.0152	0.1249	0.0293	0.1141	0.0478	0.0026
7	rs6466074	105428210	0.99	0.165458971998582	1.04	0.276253925711104	0.668445265993693	1.96950747250182	0.0063	0.0069	0.0991	0.0084	0.0525	0.0083	0.0108	0.0235	0.0026	0.0337	0.0519	0.1478	0.0032	0.0527	0.1091	0.0121	0.0104	0.0035	0.0031	0.0149	0.0152	0.1253	0.0285	0.1155	0.0472	0.0025
7	rs75523226	105428486	0.99	0.165458971998582	1.04	0.276253925711104	0.692384366472651	2.00730296921786	0.0063	0.0069	0.0994	0.0083	0.0524	0.0082	0.0107	0.0235	0.0026	0.0338	0.0521	0.1481	0.0031	0.0526	0.1094	0.012	0.0102	0.0035	0.003	0.0146	0.0151	0.1255	0.0284	0.1157	0.0471	0.0025
7	rs62482781	105434752	0.99	0.165458971998582	1.04	0.276253925711104	0.9326309373092	2.33820607673846	0.007	0.0068	0.1007	0.0078	0.0518	0.0078	0.0094	0.0237	0.0025	0.0342	0.0528	0.1493	0.0032	0.0524	0.1116	0.0116	0.0092	0.0035	0.0029	0.0131	0.0143	0.1256	0.0275	0.1172	0.047	0.0023
7	rs2240474	105437643	0.99	0.165458971998582	1.04	0.276253925711104	0.929714033563786	2.3259518936108	0.0071	0.0067	0.1007	0.0078	0.0518	0.0078	0.0094	0.0237	0.0025	0.0343	0.0528	0.1494	0.0032	0.0523	0.1116	0.0116	0.0092	0.0035	0.0029	0.0131	0.0143	0.1257	0.0275	0.1173	0.047	0.0023
7	rs917274	105439187	0.99	0.165458971998582	1.04	0.276253925711104	0.940818457064567	2.33509604552358	0.0071	0.0067	0.1008	0.0078	0.0517	0.0078	0.0094	0.0237	0.0025	0.0343	0.0527	0.1494	0.0032	0.0523	0.1117	0.0116	0.0091	0.0035	0.0029	0.013	0.0143	0.1257	0.0275	0.1174	0.047	0.0023
7	rs13231470	105442523	0.99	0.165458971998582	1.03	0.312927433563081	0.925719893621083	2.32796322226991	0.0072	0.0068	0.1009	0.0079	0.0517	0.0078	0.0094	0.0237	0.0025	0.0343	0.0528	0.1494	0.0033	0.0522	0.1117	0.0115	0.0091	0.0035	0.0028	0.013	0.0143	0.1258	0.0275	0.1173	0.047	0.0022
7	rs78128484	105444016	0.99	0.165458971998582	1.01	0.39608418712213	0.935301144488576	2.36750211100167	0.0072	0.0068	0.1007	0.0078	0.0517	0.0078	0.0093	0.0239	0.0025	0.0345	0.0528	0.1494	0.0032	0.0523	0.1114	0.0115	0.0091	0.0035	0.0029	0.013	0.0142	0.1257	0.0276	0.117	0.0472	0.0022
7	rs17152163	105450966	0.99	0.165458971998582	0.99	0.493036143459036	0.962514925862934	2.31535030894865	0.0073	0.0069	0.1018	0.008	0.0511	0.0079	0.0089	0.0236	0.0025	0.0342	0.0526	0.1517	0.0032	0.0522	0.1114	0.0115	0.009	0.0035	0.0029	0.0127	0.0136	0.1247	0.0276	0.1172	0.047	0.0023
7	rs117052214	105460170	0.99	0.165458971998582	0.99	0.493036143459036	1.13366835380984	2.36420404947493	0.0076	0.0073	0.1026	0.0079	0.0508	0.0078	0.0082	0.0242	0.0025	0.0342	0.0527	0.1521	0.0033	0.0518	0.1112	0.0116	0.0085	0.0034	0.0031	0.0123	0.0134	0.1237	0.0278	0.1175	0.0475	0.0022
7	rs60327137	105460891	0.99	0.165458971998582	0.99	0.493036143459036	1.13583546524477	2.37373333401868	0.0076	0.0073	0.1026	0.0079	0.0508	0.0078	0.0082	0.0242	0.0025	0.0342	0.0527	0.1522	0.0033	0.0518	0.1112	0.0116	0.0085	0.0034	0.0031	0.0123	0.0134	0.1237	0.0278	0.1175	0.0475	0.0022
7	rs117940907	105466357	0.99	0.165458971998582	0.99	0.493036143459036	1.12402656657939	2.36310482223031	0.0076	0.0073	0.1027	0.0079	0.0508	0.0079	0.0082	0.0242	0.0025	0.0341	0.0527	0.152	0.0033	0.0518	0.1113	0.0116	0.0085	0.0034	0.0031	0.0123	0.0134	0.1238	0.0278	0.1174	0.0475	0.0022
7	rs73193830	105478976	0.99	0.165458971998582	0.99	0.493036143459036	1.11378992031293	2.34003574790822	0.0076	0.0073	0.1027	0.0079	0.0507	0.0079	0.0082	0.0242	0.0025	0.0341	0.0527	0.1521	0.0033	0.0517	0.1113	0.0116	0.0085	0.0034	0.0031	0.0122	0.0134	0.124	0.0278	0.1174	0.0474	0.0022
7	rs77860847	105481108	0.99	0.165458971998582	0.99	0.493036143459036	1.11253535032165	2.33564483703469	0.0076	0.0073	0.1027	0.0079	0.0508	0.008	0.0082	0.0242	0.0025	0.0341	0.0527	0.1519	0.0033	0.0518	0.1112	0.0116	0.0085	0.0034	0.0031	0.0122	0.0133	0.124	0.0278	0.1175	0.0474	0.0022
7	rs212412	105482615	0.99	0.165458971998582	0.99	0.493036143459036	1.11621103257384	2.36108973688086	0.0076	0.0073	0.1026	0.008	0.0508	0.008	0.0082	0.0242	0.0025	0.0341	0.0527	0.1519	0.0033	0.0518	0.1111	0.0116	0.0086	0.0035	0.0031	0.0122	0.0133	0.124	0.0277	0.1175	0.0474	0.0022
7	rs148057640	105491282	0.99	0.165458971998582	0.99	0.493036143459036	1.06677779921613	2.3598075208382	0.0076	0.0074	0.1028	0.008	0.0511	0.008	0.0081	0.0241	0.0025	0.034	0.0521	0.152	0.0033	0.0517	0.111	0.0116	0.0085	0.0034	0.0031	0.012	0.0132	0.1239	0.0279	0.1179	0.0477	0.0022
7	rs117719336	105491404	0.99	0.165458971998582	0.99	0.493036143459036	1.06633732447169	2.36292162384888	0.0076	0.0074	0.1028	0.008	0.0511	0.008	0.0081	0.0241	0.0025	0.034	0.0521	0.152	0.0033	0.0517	0.111	0.0116	0.0085	0.0034	0.0031	0.012	0.0132	0.1239	0.0279	0.1179	0.0478	0.0022
7	rs77456769	105492226	0.99	0.165458971998582	0.99	0.493036143459036	1.06968676360504	2.40712292171505	0.0077	0.0073	0.1028	0.008	0.0511	0.008	0.0081	0.0242	0.0025	0.034	0.052	0.152	0.0033	0.0517	0.111	0.0116	0.0085	0.0034	0.0031	0.012	0.0132	0.1239	0.028	0.1177	0.0479	0.0022
7	rs62482788	105493095	0.99	0.165458971998582	0.99	0.493036143459036	1.05499837054353	2.39188868239473	0.0076	0.0073	0.1028	0.008	0.0511	0.0081	0.0081	0.0242	0.0025	0.034	0.0519	0.152	0.0033	0.0517	0.111	0.0116	0.0085	0.0034	0.0031	0.012	0.0132	0.1239	0.028	0.1178	0.048	0.0022
7	rs12535473	105499447	0.99	0.165458971998582	0.98	0.546929419532092	0.984926717068184	2.33015764675993	0.0076	0.0073	0.1027	0.0081	0.051	0.0081	0.0082	0.0242	0.0025	0.034	0.0514	0.152	0.0033	0.0517	0.1108	0.0117	0.0085	0.0034	0.0031	0.0119	0.0133	0.124	0.028	0.1181	0.0482	0.0022
7	rs76965355	105502151	0.99	0.165458971998582	0.97	0.604552021827049	0.959981581163933	2.29288781506085	0.0076	0.0073	0.1027	0.0081	0.051	0.0082	0.0083	0.0242	0.0025	0.034	0.0512	0.152	0.0033	0.0516	0.1107	0.0117	0.0085	0.0034	0.0031	0.0119	0.0133	0.124	0.028	0.1182	0.0483	0.0022
7	rs4727632	105509335	0.99	0.165458971998582	0.96	0.665984986819169	0.899768917539602	2.28522402502532	0.0076	0.0074	0.1028	0.0081	0.0509	0.0083	0.0083	0.0241	0.0025	0.034	0.0507	0.152	0.0033	0.0516	0.1106	0.0117	0.0085	0.0034	0.0031	0.0118	0.0134	0.1243	0.0279	0.1183	0.0485	0.0022
7	rs79347412	105514991	0.99	0.165458971998582	0.95	0.731303845289611	0.913615151670825	2.26844803776803	0.0076	0.0073	0.1029	0.0081	0.0509	0.0083	0.0083	0.0241	0.0025	0.0341	0.0507	0.152	0.0033	0.0515	0.1106	0.0117	0.0085	0.0034	0.0032	0.0118	0.0134	0.1243	0.0279	0.1183	0.0484	0.0022
7	rs212427	105515955	0.99	0.165458971998582	0.95	0.731303845289611	0.914359410139025	2.27136447535515	0.0076	0.0073	0.1029	0.0081	0.0508	0.0083	0.0083	0.0241	0.0025	0.0341	0.0507	0.1519	0.0033	0.0515	0.1107	0.0117	0.0085	0.0034	0.0032	0.0118	0.0134	0.1243	0.0279	0.1184	0.0484	0.0022
7	rs73193850	105516016	0.99	0.165458971998582	0.95	0.731303845289611	0.914359410139025	2.26863030119005	0.0076	0.0073	0.1029	0.0081	0.0508	0.0083	0.0083	0.0241	0.0025	0.0341	0.0507	0.1519	0.0033	0.0515	0.1107	0.0117	0.0085	0.0034	0.0032	0.0118	0.0134	0.1243	0.0279	0.1184	0.0484	0.0022
7	rs115505082	105526162	1	0.141401729381863	0.95	0.731303845289611	0.917256155080989	2.18390022044197	0.0076	0.0073	0.1029	0.0082	0.0506	0.0083	0.0083	0.0239	0.0026	0.0341	0.0508	0.1519	0.0033	0.0515	0.1109	0.0117	0.0086	0.0034	0.0032	0.0119	0.0134	0.1242	0.028	0.1183	0.0482	0.0022
7	rs117443680	105527753	1	0.141401729381863	0.95	0.731303845289611	0.918996038199324	2.20313707797961	0.0076	0.0073	0.1028	0.0082	0.0505	0.0084	0.0083	0.0239	0.0026	0.0341	0.0508	0.1519	0.0033	0.0515	0.1109	0.0117	0.0086	0.0034	0.0032	0.0119	0.0134	0.1242	0.028	0.1183	0.0482	0.0022
7	rs17152247	105527873	1	0.141401729381863	0.95	0.731303845289611	0.919410498904904	2.22021433579127	0.0076	0.0073	0.1029	0.0082	0.0505	0.0084	0.0083	0.0239	0.0026	0.0341	0.0508	0.1519	0.0033	0.0515	0.111	0.0117	0.0086	0.0034	0.0032	0.0119	0.0133	0.1242	0.028	0.1183	0.0481	0.0022
7	rs11765906	105533735	1	0.141401729381863	0.95	0.731303845289611	0.845918111019032	2.05149016037879	0.0077	0.0073	0.1032	0.0082	0.0503	0.0084	0.0085	0.0239	0.0026	0.0341	0.0508	0.152	0.0035	0.0509	0.111	0.0117	0.0086	0.0035	0.0033	0.012	0.0134	0.1241	0.0283	0.1179	0.0479	0.0022
7	rs28520423	105542965	1	0.141401729381863	0.95	0.731303845289611	0.810936767684754	1.99851708304644	0.0077	0.0072	0.1032	0.0082	0.0503	0.0085	0.0086	0.0239	0.0026	0.0341	0.0508	0.152	0.0035	0.0507	0.111	0.0118	0.0087	0.0035	0.0033	0.012	0.0134	0.1241	0.0284	0.1178	0.0479	0.0022
7	rs77153672	105544544	1	0.141401729381863	0.95	0.731303845289611	0.837930446533859	1.99797934222419	0.0076	0.0073	0.1032	0.0082	0.0503	0.0085	0.0087	0.0238	0.0026	0.0341	0.0507	0.1518	0.0035	0.0508	0.1111	0.0118	0.0087	0.0035	0.0032	0.0118	0.0134	0.124	0.0284	0.1179	0.0479	0.0022
7	rs17152275	105550870	1	0.141401729381863	0.94	0.800578923638966	0.875833314070025	2.00210252540002	0.0076	0.0074	0.1033	0.0082	0.0504	0.0086	0.0088	0.0238	0.0026	0.0341	0.0507	0.1515	0.0035	0.0508	0.1112	0.0118	0.0088	0.0035	0.0032	0.0114	0.0135	0.1239	0.0284	0.118	0.0478	0.0022
7	rs2057945	105555336	1	0.141401729381863	0.94	0.800578923638966	0.847679731640366	1.97326469620018	0.0076	0.0074	0.1022	0.0082	0.0504	0.0086	0.0088	0.0236	0.0027	0.0342	0.0506	0.1515	0.0035	0.0508	0.1111	0.0118	0.0088	0.0035	0.0032	0.0115	0.0135	0.1238	0.0285	0.1197	0.0476	0.0022
7	rs234	105561135	1	0.141401729381863	0.94	0.800578923638966	0.78037746818254	1.82783911340325	0.0074	0.0075	0.1038	0.0083	0.0502	0.0089	0.0092	0.0238	0.0027	0.034	0.0506	0.1507	0.0035	0.0508	0.1106	0.0122	0.009	0.0035	0.0032	0.0117	0.0136	0.1232	0.0285	0.1186	0.0476	0.0022
7	rs4730122	105568282	1	0.141401729381863	0.94	0.800578923638966	0.694953278445832	1.83616219653987	0.0074	0.0076	0.1041	0.0083	0.0503	0.0092	0.0091	0.0239	0.0027	0.0347	0.0504	0.1502	0.0036	0.0506	0.1094	0.0124	0.0092	0.0033	0.0032	0.0121	0.0135	0.1249	0.0286	0.1169	0.0471	0.0023
7	rs71564743	105568752	1	0.141401729381863	0.95	0.731303845289611	0.704753847161264	1.85850164372602	0.0074	0.0076	0.1041	0.0083	0.0503	0.0092	0.0092	0.024	0.0027	0.0348	0.0504	0.15	0.0036	0.0505	0.1093	0.0124	0.0092	0.0033	0.0032	0.0121	0.0135	0.1249	0.0286	0.1168	0.0471	0.0023
7	rs12155349	105571923	1	0.141401729381863	0.97	0.604552021827049	0.666137067048414	1.78154252886658	0.0074	0.0077	0.1041	0.0083	0.0506	0.0095	0.0094	0.0242	0.0027	0.0352	0.0506	0.1487	0.0039	0.0501	0.1083	0.0127	0.0094	0.0034	0.0033	0.0122	0.0136	0.1252	0.0288	0.1162	0.0471	0.0023
7	rs10953484	105572703	1	0.141401729381863	0.97	0.604552021827049	0.663544649189242	1.86418125046184	0.0074	0.0078	0.1041	0.0084	0.0506	0.0095	0.0094	0.0243	0.0027	0.0353	0.0507	0.1483	0.0039	0.0501	0.1084	0.0127	0.0093	0.0033	0.0032	0.0123	0.0135	0.1249	0.0288	0.116	0.0472	0.0024
7	rs17152355	105575202	1	0.141401729381863	0.97	0.604552021827049	0.644105444203531	1.89243795288088	0.0074	0.0078	0.1039	0.0084	0.0507	0.0095	0.0095	0.0244	0.0027	0.0357	0.051	0.1475	0.0038	0.05	0.1087	0.0128	0.0094	0.0033	0.0032	0.0123	0.0136	0.125	0.0288	0.1158	0.0471	0.0024
7	rs2727764	105575428	1	0.141401729381863	0.97	0.604552021827049	0.559522021568912	1.88212353907108	0.0074	0.0078	0.1037	0.0084	0.0508	0.0096	0.0095	0.0244	0.0027	0.0357	0.051	0.147	0.0038	0.0501	0.1088	0.0129	0.0094	0.0033	0.0032	0.0124	0.0135	0.125	0.0288	0.1158	0.047	0.0029
7	rs11983073	105576245	1	0.141401729381863	0.97	0.604552021827049	0.609128990745976	1.95020020891332	0.0075	0.0077	0.1042	0.0084	0.0502	0.0097	0.0099	0.0245	0.0027	0.0361	0.0511	0.1466	0.004	0.0508	0.1086	0.0129	0.0095	0.0034	0.0032	0.0124	0.0134	0.1248	0.0288	0.115	0.0464	0.0029
7	rs10262629	105577762	0.99	0.165458971998582	0.97	0.604552021827049	0.558724083805201	1.62647920929376	0.0074	0.0071	0.106	0.0088	0.0489	0.0107	0.0113	0.0253	0.0027	0.0374	0.0517	0.1451	0.0044	0.0509	0.1077	0.013	0.0101	0.0036	0.0031	0.0128	0.0131	0.1253	0.0292	0.1118	0.0441	0.003
7	rs10262989	105578183	1	0.141401729381863	0.97	0.604552021827049	0.522664439728271	1.5965925786245	0.0073	0.007	0.1051	0.0088	0.0487	0.0109	0.0117	0.0251	0.0027	0.0374	0.0516	0.1449	0.0046	0.0511	0.1081	0.0128	0.0103	0.0037	0.003	0.0129	0.0128	0.1265	0.0294	0.1113	0.044	0.0029
7	rs193853	105579284	1	0.141401729381863	0.97	0.604552021827049	0.454909642994521	1.46901400144133	0.007	0.0068	0.106	0.0088	0.0478	0.0112	0.0119	0.0243	0.0027	0.0371	0.0512	0.1467	0.0049	0.0502	0.1083	0.0123	0.0106	0.004	0.0032	0.0129	0.0124	0.1284	0.0293	0.1103	0.0433	0.0031
7	rs193847	105580889	1	0.141401729381863	0.97	0.604552021827049	0.433715884259797	1.50607957165377	0.007	0.0068	0.106	0.0089	0.0479	0.0112	0.0119	0.0243	0.0027	0.0371	0.0512	0.1468	0.0049	0.0501	0.1084	0.0122	0.0105	0.0041	0.0032	0.013	0.0123	0.1285	0.0293	0.1103	0.0433	0.003
7	rs193845	105581448	1	0.141401729381863	0.96	0.665984986819169	0.454066790608762	1.52225551638922	0.007	0.0068	0.106	0.0089	0.0478	0.0112	0.0119	0.0243	0.0027	0.0371	0.0511	0.1467	0.0049	0.0501	0.1083	0.0122	0.0105	0.0041	0.0032	0.013	0.0123	0.1285	0.0293	0.1104	0.0433	0.003
7	rs35019909	105589000	0.99	0.165458971998582	0.96	0.665984986819169	0.364157842441723	1.23261095151198	0.0068	0.0076	0.1055	0.0098	0.0473	0.0124	0.0135	0.024	0.0026	0.0369	0.0501	0.1466	0.0054	0.049	0.1066	0.0133	0.0112	0.0044	0.0031	0.0128	0.0116	0.1303	0.0274	0.1105	0.0426	0.0032
7	rs193835	105594305	0.99	0.165458971998582	0.96	0.665984986819169	0.363511623872907	1.2082085935366	0.0069	0.0076	0.1057	0.0099	0.0472	0.0125	0.0137	0.0239	0.0026	0.0369	0.05	0.1465	0.0054	0.0489	0.1065	0.0132	0.0112	0.0043	0.0031	0.0128	0.0116	0.1306	0.0273	0.1104	0.0427	0.0031
7	rs71564752	105597149	0.99	0.165458971998582	0.97	0.604552021827049	0.337524823770349	1.09941970015048	0.007	0.0076	0.1057	0.01	0.0471	0.0126	0.0138	0.0239	0.0026	0.0369	0.05	0.1464	0.0054	0.0489	0.1065	0.0133	0.0112	0.0043	0.0031	0.0128	0.0116	0.1306	0.0273	0.1105	0.0427	0.0031
7	rs74926772	105597194	0.99	0.165458971998582	0.97	0.604552021827049	0.329391024437921	1.10333079597257	0.007	0.0075	0.1058	0.01	0.047	0.0126	0.0138	0.0239	0.0026	0.0368	0.05	0.1465	0.0054	0.0489	0.1065	0.0133	0.0113	0.0043	0.0031	0.0129	0.0116	0.1306	0.0271	0.1107	0.0427	0.0031
7	rs193823	105597296	0.99	0.165458971998582	0.97	0.604552021827049	0.330056359319599	1.09453444252898	0.007	0.0075	0.1057	0.01	0.047	0.0126	0.0138	0.0239	0.0026	0.0369	0.05	0.1465	0.0054	0.0489	0.1065	0.0133	0.0113	0.0043	0.0031	0.0129	0.0116	0.1305	0.0271	0.1107	0.0427	0.0031
7	rs193805	105605317	0.99	0.165458971998582	0.97	0.604552021827049	0.335507514908354	1.09225603421543	0.007	0.0074	0.1057	0.0106	0.0471	0.0128	0.0141	0.0236	0.0026	0.0369	0.0498	0.1466	0.0054	0.0489	0.106	0.0135	0.0116	0.0043	0.003	0.0128	0.0115	0.1309	0.0267	0.1103	0.0425	0.0031
7	rs79125186	105605438	0.99	0.165458971998582	0.97	0.604552021827049	0.339756317930118	1.11295642576301	0.007	0.0073	0.1057	0.0106	0.0471	0.0128	0.0141	0.0236	0.0026	0.0369	0.0497	0.1466	0.0054	0.049	0.1061	0.0135	0.0116	0.0042	0.003	0.0128	0.0116	0.1308	0.0267	0.1103	0.0425	0.0031
7	rs2528887	105606958	0.99	0.165458971998582	0.97	0.604552021827049	0.361415474784446	1.14832556969631	0.007	0.0073	0.1056	0.0107	0.0471	0.0129	0.0141	0.0235	0.0025	0.037	0.0496	0.1465	0.0054	0.0491	0.106	0.0135	0.0117	0.0042	0.003	0.0128	0.0116	0.1309	0.0267	0.1103	0.0426	0.0031
7	rs35008315	105615406	0.99	0.165458971998582	0.97	0.604552021827049	0.427268221900348	1.31943215508867	0.0068	0.0073	0.1054	0.0107	0.0472	0.0128	0.0141	0.0235	0.0025	0.0371	0.0495	0.1464	0.0054	0.0492	0.1058	0.0136	0.0117	0.0042	0.0029	0.0129	0.0116	0.1309	0.0267	0.1103	0.0427	0.0031
7	rs34426483	105615426	0.99	0.165458971998582	0.97	0.604552021827049	0.429138968374211	1.32330292476196	0.0068	0.0073	0.1055	0.0107	0.0472	0.0128	0.0141	0.0235	0.0025	0.0371	0.0495	0.1464	0.0054	0.0492	0.1058	0.0136	0.0117	0.0042	0.0029	0.0128	0.0116	0.131	0.0267	0.1103	0.0427	0.0031
7	rs41267	105619206	0.99	0.165458971998582	0.97	0.604552021827049	0.325210449658252	1.2721313425609	0.0068	0.0071	0.1058	0.0114	0.0486	0.0131	0.0142	0.0234	0.0024	0.0379	0.0468	0.1453	0.0053	0.0496	0.1028	0.0136	0.0124	0.004	0.0027	0.0127	0.0107	0.1348	0.0254	0.1108	0.0437	0.003
7	rs74931634	105619921	0.98	0.192372589028169	0.97	0.604552021827049	0.336644711284179	1.2761453960285	0.0068	0.0071	0.1058	0.0115	0.0488	0.0132	0.0143	0.0234	0.0024	0.0379	0.0467	0.145	0.0053	0.0497	0.1026	0.0137	0.0125	0.004	0.0027	0.0127	0.0106	0.1349	0.0253	0.1109	0.0437	0.003
7	rs55678235	105620780	0.98	0.192372589028169	0.97	0.604552021827049	0.335662469341288	1.28635754618648	0.0068	0.0071	0.1058	0.0116	0.0488	0.0132	0.0143	0.0234	0.0024	0.0379	0.0467	0.145	0.0053	0.0497	0.1025	0.0137	0.0125	0.004	0.0027	0.0126	0.0106	0.1349	0.0252	0.1109	0.0437	0.003
7	rs448210	105623817	0.98	0.192372589028169	0.97	0.604552021827049	0.312189548417944	1.26795235645272	0.0068	0.0071	0.1058	0.0115	0.0489	0.0132	0.0144	0.0234	0.0024	0.0381	0.0466	0.1448	0.0053	0.0497	0.1023	0.0138	0.0126	0.0041	0.0027	0.0126	0.0105	0.135	0.0252	0.1109	0.0438	0.003
7	rs59824371	105624077	0.98	0.192372589028169	0.97	0.604552021827049	0.31363359123692	1.2711281697074	0.0068	0.0071	0.1058	0.0115	0.0488	0.0132	0.0144	0.0234	0.0024	0.0381	0.0466	0.1449	0.0053	0.0497	0.1023	0.0137	0.0126	0.004	0.0027	0.0126	0.0105	0.1351	0.0252	0.1109	0.0438	0.003
7	rs114541	105625713	0.98	0.192372589028169	0.97	0.604552021827049	0.328930818326115	1.27832058296539	0.0068	0.0071	0.1058	0.0115	0.0488	0.0132	0.0144	0.0235	0.0024	0.0381	0.0466	0.1449	0.0054	0.0496	0.1022	0.0137	0.0126	0.004	0.0027	0.0126	0.0105	0.1352	0.0252	0.1108	0.0438	0.003
7	rs6946772	105626351	0.98	0.192372589028169	0.97	0.604552021827049	0.336489521265082	1.29239092545269	0.0068	0.0071	0.1059	0.0115	0.0488	0.0132	0.0144	0.0235	0.0024	0.0382	0.0466	0.1449	0.0054	0.0496	0.1023	0.0138	0.0126	0.004	0.0027	0.0125	0.0105	0.1352	0.0252	0.1106	0.0438	0.003
7	rs71564754	105626791	0.98	0.192372589028169	0.97	0.604552021827049	0.330978748320898	1.30447211806473	0.0068	0.0071	0.106	0.0115	0.0488	0.0132	0.0144	0.0236	0.0024	0.0382	0.0466	0.145	0.0054	0.0495	0.1022	0.0138	0.0126	0.004	0.0027	0.0125	0.0105	0.1352	0.0251	0.1106	0.0438	0.003
7	rs79384054	105628904	0.99	0.165458971998582	0.97	0.604552021827049	0.40621792982287	1.43516840837869	0.0068	0.007	0.106	0.0115	0.0491	0.0132	0.0143	0.0237	0.0024	0.0387	0.0464	0.144	0.0053	0.0498	0.1021	0.0137	0.0126	0.004	0.0026	0.0123	0.0104	0.1356	0.0251	0.1104	0.0442	0.003
7	rs76617483	105629683	0.99	0.165458971998582	0.97	0.604552021827049	0.463501804817973	1.74051629642458	0.0068	0.007	0.106	0.0115	0.05	0.013	0.0142	0.0238	0.0023	0.0402	0.0463	0.1427	0.005	0.0501	0.102	0.0135	0.0126	0.0039	0.0025	0.0117	0.0101	0.1366	0.0252	0.1098	0.0448	0.0028
7	rs6973512	105629993	0.98	0.192372589028169	0.97	0.604552021827049	0.569474172375351	1.8783909683815	0.0067	0.0072	0.1067	0.0115	0.0504	0.0129	0.0141	0.0238	0.0022	0.0406	0.0461	0.1422	0.0049	0.0504	0.1016	0.0135	0.0126	0.0038	0.0024	0.0113	0.0101	0.1374	0.0252	0.1089	0.045	0.0027
7	rs375981	105630156	0.98	0.192372589028169	0.97	0.604552021827049	0.599271100056347	1.8734158340111	0.0067	0.0073	0.1073	0.0116	0.0506	0.0128	0.0139	0.0238	0.0022	0.041	0.046	0.1417	0.0048	0.0507	0.1014	0.0133	0.0125	0.0038	0.0023	0.0112	0.0101	0.1377	0.0254	0.1087	0.0451	0.0026
7	rs3847076	105630440	0.98	0.192372589028169	0.97	0.604552021827049	0.718562245454423	1.97469627793451	0.0066	0.0075	0.1088	0.0116	0.051	0.0127	0.0139	0.0235	0.0021	0.0415	0.046	0.1406	0.0046	0.0508	0.1013	0.0133	0.0125	0.0037	0.002	0.0113	0.0102	0.1385	0.0253	0.1074	0.0452	0.0027
7	rs11764661	105632516	0.98	0.192372589028169	0.97	0.604552021827049	0.762608316731732	2.0426783078374	0.0066	0.0075	0.1089	0.0117	0.051	0.0128	0.0139	0.0234	0.002	0.0416	0.0461	0.1405	0.0045	0.0508	0.1011	0.0134	0.0125	0.0037	0.002	0.0113	0.0101	0.1384	0.0254	0.1071	0.0452	0.0027
7	rs2528883	105634441	0.98	0.192372589028169	0.97	0.604552021827049	0.755200119842048	2.02111991816915	0.0066	0.0075	0.109	0.0118	0.0511	0.0128	0.0139	0.0233	0.002	0.0421	0.0462	0.1404	0.0045	0.0508	0.1008	0.0134	0.0126	0.0037	0.0019	0.0113	0.0101	0.1383	0.0257	0.1067	0.045	0.0027
7	rs396600	105637007	0.97	0.222305343836028	0.97	0.604552021827049	0.799027009207865	2.11764893357165	0.0066	0.0074	0.1093	0.012	0.0513	0.0129	0.0139	0.0231	0.002	0.0422	0.0463	0.1402	0.0043	0.051	0.1005	0.0133	0.0127	0.0036	0.0018	0.0114	0.0102	0.1387	0.0256	0.1064	0.0451	0.0026
7	rs115592140	105638278	0.98	0.192372589028169	0.98	0.546929419532092	0.835858953994414	2.17066494142367	0.0065	0.0074	0.1096	0.0121	0.0514	0.013	0.014	0.0231	0.002	0.0422	0.0462	0.1401	0.0042	0.0511	0.1005	0.0133	0.0128	0.0036	0.0017	0.0113	0.0102	0.1386	0.0256	0.1062	0.0452	0.0026
7	rs58103736	105639615	0.98	0.192372589028169	1	0.442785362986439	0.892060338953526	2.3049374373479	0.0065	0.0073	0.1102	0.0121	0.0516	0.0131	0.0142	0.023	0.0019	0.0423	0.0461	0.1397	0.004	0.0511	0.1002	0.0133	0.0132	0.0036	0.0017	0.0114	0.0099	0.1385	0.0256	0.1058	0.0453	0.0026
7	rs2526978	105640160	0.97	0.222305343836028	1	0.442785362986439	0.882830591328474	2.29763368640486	0.0065	0.0074	0.1103	0.0122	0.0517	0.0132	0.0142	0.023	0.0019	0.0423	0.0462	0.1395	0.004	0.0511	0.1001	0.0132	0.0132	0.0036	0.0017	0.0113	0.0099	0.1386	0.0256	0.1057	0.0453	0.0026
7	rs17288345	105644137	0.98	0.192372589028169	1	0.442785362986439	0.942241763613663	2.37006766331226	0.0066	0.0074	0.1104	0.0123	0.0517	0.0132	0.0141	0.023	0.0019	0.0422	0.046	0.1391	0.004	0.0511	0.0997	0.0133	0.0133	0.0036	0.0017	0.0113	0.0099	0.139	0.0256	0.1058	0.0453	0.0026
7	rs116431	105653731	0.98	0.192372589028169	1	0.442785362986439	1.01004743607252	2.45878632483536	0.0066	0.0074	0.1105	0.0124	0.0518	0.0132	0.0141	0.023	0.0019	0.0421	0.0461	0.1386	0.004	0.051	0.0997	0.0133	0.0133	0.0035	0.0019	0.0113	0.0099	0.1389	0.0256	0.1057	0.0455	0.0028
7	rs10257002	105654035	0.98	0.192372589028169	1	0.442785362986439	1.00024279033101	2.43946586958896	0.0066	0.0074	0.1105	0.0124	0.0518	0.0132	0.0141	0.023	0.0019	0.0421	0.0461	0.1384	0.004	0.051	0.0998	0.0133	0.0133	0.0035	0.0019	0.0113	0.0099	0.1388	0.0256	0.1057	0.0456	0.0028
7	rs4730125	105656840	0.95	0.291843936447983	1	0.442785362986439	1.02309418180164	2.10212080450395	0.0079	0.0061	0.1133	0.0134	0.0541	0.0135	0.0137	0.0222	0.0028	0.0412	0.0452	0.1306	0.0042	0.0506	0.0979	0.0136	0.0141	0.0036	0.0025	0.0125	0.0109	0.1388	0.0262	0.1046	0.0467	0.0037
7	rs6967330	105658451	0.95	0.291843936447983	1	0.442785362986439	1.00875512382676	2.08534584738099	0.0081	0.0061	0.1134	0.0136	0.0542	0.0136	0.0138	0.0223	0.003	0.041	0.0451	0.129	0.0044	0.0505	0.0975	0.0138	0.0143	0.0037	0.0026	0.0127	0.0111	0.1387	0.0264	0.1044	0.0467	0.0039
7	rs117797654	105658521	0.95	0.291843936447983	1	0.442785362986439	1.00737740057464	2.09309979205362	0.0081	0.0061	0.1134	0.0136	0.0541	0.0136	0.0138	0.0223	0.003	0.041	0.0451	0.129	0.0044	0.0505	0.0975	0.0138	0.0143	0.0037	0.0026	0.0127	0.0111	0.1387	0.0264	0.1044	0.0467	0.0039
7	rs105347	105670992	0.94	0.331738599837001	1	0.442785362986439	0.981943274674645	2.0558080271761	0.0082	0.006	0.1133	0.0136	0.0542	0.0136	0.0141	0.022	0.003	0.0407	0.0451	0.1285	0.0045	0.0504	0.0974	0.0139	0.0144	0.0037	0.0026	0.0129	0.0112	0.1387	0.0263	0.1046	0.0468	0.004
7	rs10270308	105671267	0.94	0.331738599837001	1	0.442785362986439	1.00927196784091	2.10645271494809	0.0082	0.006	0.1133	0.0137	0.0542	0.0136	0.0141	0.022	0.003	0.0407	0.045	0.1285	0.0044	0.0504	0.0974	0.0139	0.0145	0.0037	0.0026	0.0129	0.0112	0.1387	0.0263	0.1046	0.0468	0.004
7	rs74853517	105677166	0.94	0.331738599837001	1	0.442785362986439	1.06123315948043	2.01735038491949	0.0082	0.006	0.1134	0.0138	0.0543	0.0136	0.0143	0.022	0.0031	0.0404	0.0449	0.1282	0.0045	0.0501	0.0972	0.0139	0.0146	0.0038	0.0025	0.013	0.0114	0.1386	0.0263	0.105	0.0468	0.004
7	rs58856035	105679086	0.94	0.331738599837001	1	0.442785362986439	1.02821038488561	1.87394879504436	0.0083	0.006	0.1135	0.0138	0.0543	0.0136	0.0143	0.0222	0.0031	0.0405	0.0449	0.1274	0.0047	0.0503	0.0968	0.0139	0.0146	0.0039	0.0026	0.0133	0.0114	0.1381	0.0266	0.1049	0.0466	0.0042
7	rs73412269	105679396	0.94	0.331738599837001	1	0.442785362986439	1.0230075557583	1.91148695675361	0.0084	0.006	0.1131	0.0141	0.0543	0.0137	0.0144	0.0222	0.0032	0.0405	0.045	0.1271	0.0047	0.0505	0.0965	0.0139	0.0146	0.0039	0.0026	0.0133	0.0114	0.1377	0.0266	0.1051	0.0468	0.0042
7	rs76244464	105683448	0.93	0.375229593708928	1	0.442785362986439	1.100823406341	1.56298624753863	0.009	0.0058	0.1133	0.0145	0.0534	0.0137	0.0143	0.0219	0.0035	0.0403	0.0447	0.1262	0.0045	0.0502	0.0946	0.0141	0.0145	0.0039	0.0027	0.0142	0.0118	0.1354	0.027	0.1085	0.0473	0.0045
7	rs13235469	105686719	0.91	0.473491286898298	1	0.442785362986439	1.1131625651545	1.36346822214026	0.0095	0.0056	0.1128	0.0148	0.0533	0.0136	0.0147	0.022	0.0036	0.0385	0.0453	0.1247	0.0046	0.0501	0.0947	0.014	0.0146	0.0039	0.0028	0.0154	0.0123	0.1339	0.0271	0.1102	0.0476	0.0046
7	rs117043864	105688588	0.91	0.473491286898298	1	0.442785362986439	1.03142412910241	1.34251661720359	0.0095	0.0056	0.113	0.0146	0.0534	0.0134	0.0146	0.022	0.0036	0.0383	0.0453	0.1247	0.0046	0.05	0.0951	0.0139	0.0145	0.0039	0.0028	0.0155	0.0123	0.1336	0.0272	0.1103	0.0478	0.0045
7	rs62481292	105691354	0.91	0.473491286898298	1.01	0.39608418712213	1.02586778675877	1.33222980313443	0.0095	0.0056	0.1131	0.0145	0.0534	0.0133	0.0145	0.022	0.0036	0.0383	0.0453	0.1247	0.0046	0.05	0.0953	0.0138	0.0144	0.0039	0.0028	0.0156	0.0123	0.1335	0.0273	0.1103	0.048	0.0045
7	rs28526617	105691837	0.91	0.473491286898298	1.01	0.39608418712213	1.0230075557583	1.3293653620753	0.0095	0.0056	0.1131	0.0145	0.0534	0.0133	0.0145	0.022	0.0036	0.0382	0.0453	0.1247	0.0046	0.05	0.0953	0.0138	0.0144	0.0039	0.0028	0.0156	0.0123	0.1335	0.0273	0.1103	0.048	0.0045
7	rs6466081	105693955	0.91	0.473491286898298	1.01	0.39608418712213	1.0119440461407	1.31623601147031	0.0095	0.0057	0.1131	0.0145	0.0534	0.0132	0.0145	0.022	0.0036	0.0382	0.0453	0.1246	0.0046	0.0501	0.0954	0.0137	0.0144	0.0039	0.0028	0.0156	0.0123	0.1336	0.0274	0.1103	0.0482	0.0045
7	rs73195695	105695890	0.91	0.473491286898298	1.01	0.39608418712213	0.984415006196952	1.28836813546633	0.0095	0.0057	0.1132	0.0144	0.0532	0.0131	0.0145	0.0221	0.0036	0.0381	0.0452	0.1248	0.0046	0.0501	0.0956	0.0136	0.0143	0.0039	0.0028	0.0156	0.0123	0.1335	0.0274	0.1104	0.0481	0.0045
7	rs76097797	105697943	0.91	0.473491286898298	1.01	0.39608418712213	0.943582161208913	1.26243973393459	0.0096	0.0057	0.1133	0.0143	0.053	0.0131	0.0143	0.0222	0.0036	0.038	0.0452	0.125	0.0047	0.05	0.0958	0.0136	0.0143	0.0039	0.0028	0.0156	0.0124	0.1335	0.0275	0.1104	0.0481	0.0045
7	rs34107034	105700198	0.91	0.473491286898298	1.01	0.39608418712213	0.905115586895066	1.19794234129368	0.0096	0.0057	0.1134	0.0142	0.0527	0.013	0.0141	0.0223	0.0036	0.0379	0.0452	0.1251	0.0047	0.05	0.096	0.0135	0.0142	0.004	0.0028	0.0156	0.0124	0.1335	0.0276	0.1106	0.0481	0.0045
7	rs10487831	105700868	0.91	0.473491286898298	1.01	0.39608418712213	0.88054982880202	1.16542629112682	0.0096	0.0057	0.1134	0.0142	0.0526	0.0131	0.0141	0.0223	0.0036	0.0378	0.045	0.1251	0.0047	0.05	0.0961	0.0135	0.0142	0.004	0.0028	0.0156	0.0124	0.1336	0.0276	0.1106	0.0481	0.0045
7	rs73195701	105700937	0.91	0.473491286898298	1.01	0.39608418712213	0.886011511168038	1.17003808715706	0.0096	0.0057	0.1135	0.0142	0.0526	0.0131	0.0141	0.0223	0.0036	0.0378	0.045	0.1252	0.0047	0.0501	0.0961	0.0135	0.0142	0.004	0.0028	0.0156	0.0124	0.1336	0.0276	0.1104	0.0481	0.0045
7	rs12705330	105700962	0.91	0.473491286898298	1.01	0.39608418712213	0.88764462121053	1.17185075763947	0.0096	0.0057	0.1135	0.0142	0.0526	0.0131	0.014	0.0223	0.0036	0.0378	0.045	0.1252	0.0047	0.0501	0.0962	0.0135	0.0142	0.004	0.0028	0.0156	0.0124	0.1336	0.0276	0.1104	0.048	0.0045
7	rs13229408	105702862	0.91	0.473491286898298	1.02	0.35283343175317	0.671118606092159	1.0339764603395	0.0095	0.0061	0.1136	0.014	0.0526	0.0129	0.0138	0.0229	0.0035	0.0371	0.0446	0.1262	0.0045	0.0495	0.0968	0.0134	0.0141	0.004	0.0028	0.0156	0.0126	0.1336	0.0278	0.1102	0.0484	0.0043
7	rs75484801	105704450	0.9	0.528487958927512	1.02	0.35283343175317	0.384315127824305	0.820647517334514	0.0093	0.0068	0.1132	0.0136	0.0525	0.0125	0.0136	0.0241	0.0032	0.0361	0.0437	0.1275	0.004	0.0483	0.0981	0.0131	0.014	0.0042	0.0026	0.0156	0.013	0.1342	0.0282	0.1098	0.049	0.0038
7	rs10241557	105705134	0.89	0.587533376708783	1.02	0.35283343175317	0.3025708873527	0.74906435718996	0.0092	0.0071	0.1129	0.0135	0.0526	0.0124	0.0135	0.0247	0.0031	0.0357	0.0434	0.128	0.0038	0.0481	0.0987	0.013	0.0139	0.0042	0.0026	0.0157	0.013	0.1344	0.0284	0.1096	0.0494	0.0037
7	rs12705332	105711325	0.88	0.650722301593725	1.02	0.35283343175317	0.188233625152851	0.570744238480893	0.0083	0.0076	0.1121	0.0136	0.0527	0.0129	0.0136	0.0256	0.0028	0.0346	0.0428	0.1281	0.0036	0.0478	0.0994	0.0136	0.0141	0.0044	0.0025	0.0155	0.0134	0.1341	0.0287	0.1093	0.0502	0.0035
7	rs17289756	105712320	0.88	0.650722301593725	1.04	0.276253925711104	0.186094892717029	0.567206182977815	0.0083	0.0076	0.1121	0.0136	0.0526	0.0129	0.0135	0.0257	0.0028	0.0346	0.0428	0.128	0.0036	0.0478	0.0995	0.0136	0.014	0.0045	0.0025	0.0155	0.0134	0.1341	0.0287	0.1094	0.0501	0.0035
7	rs13223085	105717181	0.89	0.587533376708783	1.03	0.312927433563081	0.187970218403961	0.525176609569361	0.0084	0.0076	0.1123	0.0137	0.0517	0.0129	0.0136	0.0258	0.0028	0.0344	0.0427	0.1277	0.0036	0.048	0.0996	0.0135	0.0139	0.0046	0.0025	0.0156	0.0134	0.1341	0.029	0.1096	0.0502	0.0035
7	rs112278848	105720386	0.88	0.650722301593725	1.02	0.35283343175317	0.188723370252301	0.5420322145173	0.0084	0.0077	0.1123	0.0137	0.0517	0.0129	0.0135	0.0258	0.0028	0.0344	0.0427	0.1277	0.0036	0.0481	0.0996	0.0134	0.0138	0.0047	0.0026	0.0157	0.0134	0.1339	0.029	0.1097	0.0502	0.0036
7	rs176482	105730038	0.88	0.650722301593725	1.02	0.35283343175317	0.21163720718523	0.650757853981347	0.0083	0.0078	0.1122	0.0136	0.0518	0.0128	0.0134	0.0259	0.0029	0.0343	0.0427	0.1275	0.0037	0.0483	0.0997	0.0133	0.0136	0.0049	0.0027	0.0157	0.0133	0.1336	0.029	0.1098	0.0506	0.0036
7	rs1024561	105734508	0.88	0.650722301593725	1.02	0.35283343175317	0.204385515482935	0.673346297996137	0.0083	0.0078	0.1122	0.0135	0.0518	0.0128	0.0134	0.026	0.0029	0.0342	0.0426	0.1276	0.0038	0.0482	0.0998	0.0134	0.0135	0.0051	0.0028	0.0157	0.0132	0.1334	0.029	0.1099	0.0506	0.0037
7	rs77488390	105735330	0.88	0.650722301593725	1.02	0.35283343175317	0.199643351396855	0.65631514504458	0.0083	0.0078	0.1122	0.0135	0.0518	0.0128	0.0134	0.026	0.0029	0.0343	0.0426	0.1276	0.0038	0.0481	0.0998	0.0134	0.0135	0.0051	0.0028	0.0157	0.0133	0.1334	0.029	0.1099	0.0506	0.0037
7	rs16872056	105737166	0.88	0.650722301593725	1.02	0.35283343175317	0.199643351396855	0.63778507088357	0.0083	0.0078	0.1122	0.0135	0.0517	0.0128	0.0134	0.026	0.0029	0.0343	0.0426	0.1275	0.0038	0.0481	0.0998	0.0134	0.0135	0.0051	0.0028	0.0156	0.0133	0.1334	0.0289	0.1099	0.0506	0.0037
7	rs17152585	105738553	0.88	0.650722301593725	1.01	0.39608418712213	0.192286310182006	0.629073813925657	0.0083	0.0078	0.1122	0.0135	0.0517	0.0128	0.0135	0.0261	0.0029	0.0343	0.0425	0.1275	0.0038	0.0481	0.0998	0.0135	0.0135	0.0051	0.0028	0.0156	0.0133	0.1335	0.029	0.1098	0.0506	0.0037
7	rs2891878	105748847	0.88	0.650722301593725	1.01	0.39608418712213	0.181343235242879	0.644628318821894	0.0083	0.0079	0.1119	0.0135	0.0517	0.0129	0.0133	0.0263	0.0029	0.0344	0.0423	0.1275	0.0039	0.048	0.1	0.0136	0.0136	0.0053	0.0028	0.0155	0.0133	0.1332	0.0291	0.1096	0.0507	0.0036
7	rs10234891	105748999	0.88	0.650722301593725	1.01	0.39608418712213	0.178628446820583	0.628204230388219	0.0083	0.0079	0.1119	0.0135	0.0517	0.0129	0.0133	0.0263	0.0029	0.0344	0.0423	0.1274	0.0039	0.0479	0.1	0.0137	0.0136	0.0053	0.0028	0.0156	0.0133	0.1332	0.0292	0.1096	0.0507	0.0036
7	rs3801275	105751772	0.88	0.650722301593725	1.01	0.39608418712213	0.149171602436711	0.582671013901817	0.0083	0.008	0.1119	0.0135	0.0515	0.013	0.013	0.0264	0.0029	0.0344	0.0421	0.1274	0.0039	0.0478	0.1001	0.0137	0.0136	0.0053	0.0028	0.0156	0.0134	0.1331	0.0292	0.1098	0.0507	0.0036
7	rs117783445	105751948	0.88	0.650722301593725	1.01	0.39608418712213	0.144289706680518	0.577836324899899	0.0083	0.0079	0.1119	0.0135	0.0515	0.013	0.013	0.0264	0.0029	0.0344	0.0421	0.1274	0.0039	0.0478	0.1002	0.0137	0.0136	0.0053	0.0029	0.0156	0.0134	0.1331	0.0292	0.1098	0.0507	0.0036
7	rs117530561	105758826	0.88	0.650722301593725	1	0.442785362986439	0.134877162147016	0.556483560037023	0.0083	0.008	0.112	0.0134	0.0512	0.0129	0.0129	0.0264	0.0029	0.0345	0.0421	0.1274	0.0039	0.0477	0.1004	0.0137	0.0135	0.0054	0.0028	0.0156	0.0134	0.1332	0.0292	0.1098	0.0508	0.0035
7	rs6960711	105765078	0.88	0.650722301593725	1	0.442785362986439	0.134815274233222	0.559018603811544	0.0081	0.0085	0.113	0.0129	0.0498	0.0126	0.0124	0.0265	0.0028	0.0349	0.0417	0.1276	0.0038	0.047	0.1014	0.0135	0.0132	0.0056	0.003	0.0158	0.0136	0.1332	0.0296	0.1096	0.0515	0.0032
7	rs79521882	105770038	0.88	0.650722301593725	1	0.442785362986439	0.135962967429181	0.568620763111842	0.0081	0.0085	0.113	0.0129	0.0497	0.0126	0.0125	0.0265	0.0028	0.0348	0.0416	0.1276	0.0039	0.047	0.1015	0.0135	0.0132	0.0056	0.003	0.0158	0.0136	0.1332	0.0297	0.1096	0.0515	0.0032
7	rs113506630	105774867	0.88	0.650722301593725	1	0.442785362986439	0.136492247762186	0.573153165295075	0.0081	0.0085	0.113	0.0129	0.0497	0.0126	0.0125	0.0265	0.0028	0.0348	0.0416	0.1276	0.0039	0.047	0.1015	0.0135	0.0132	0.0056	0.003	0.0158	0.0136	0.1332	0.0297	0.1096	0.0515	0.0032
7	rs7785757	105775564	0.88	0.650722301593725	1	0.442785362986439	0.138275912710137	0.575564549749193	0.0081	0.0085	0.113	0.0129	0.0497	0.0126	0.0125	0.0265	0.0028	0.0348	0.0416	0.1275	0.0039	0.047	0.1015	0.0135	0.0132	0.0056	0.003	0.0158	0.0136	0.1332	0.0297	0.1096	0.0515	0.0032
7	rs117420330	105783413	0.89	0.587533376708783	1	0.442785362986439	0.129617205182287	0.570885871861992	0.0081	0.0086	0.1131	0.0128	0.0496	0.0127	0.0125	0.0263	0.0029	0.0348	0.0413	0.1279	0.0038	0.047	0.1017	0.0135	0.0132	0.0056	0.003	0.0158	0.0135	0.1326	0.0298	0.1097	0.0518	0.0032
7	rs7800295	105783906	0.89	0.587533376708783	1	0.442785362986439	0.130010352499298	0.577410202199999	0.0081	0.0086	0.1131	0.0128	0.0495	0.0127	0.0125	0.0263	0.0029	0.0349	0.0412	0.1279	0.0038	0.047	0.1017	0.0135	0.0132	0.0056	0.003	0.0158	0.0135	0.1327	0.0298	0.1097	0.0518	0.0032
7	rs736745	105784879	0.89	0.587533376708783	1	0.442785362986439	0.132568056162393	0.57797838268751	0.0081	0.0086	0.113	0.0127	0.0496	0.0127	0.0125	0.0263	0.0028	0.0349	0.0412	0.1279	0.0038	0.047	0.1017	0.0135	0.0132	0.0056	0.003	0.0158	0.0135	0.1326	0.0298	0.1096	0.052	0.0032
7	rs34286526	105800087	0.89	0.587533376708783	1	0.442785362986439	0.133027956174427	0.571310823201206	0.008	0.0086	0.1131	0.0126	0.0479	0.0134	0.0126	0.0258	0.003	0.035	0.0415	0.1286	0.0041	0.0473	0.1021	0.0134	0.0122	0.006	0.003	0.0151	0.0132	0.1313	0.0304	0.1102	0.0528	0.0033
7	rs122452	105806598	0.89	0.587533376708783	1	0.442785362986439	0.131315894220381	0.590226734637927	0.008	0.0086	0.113	0.0126	0.0478	0.0134	0.0126	0.0257	0.003	0.0351	0.0415	0.1287	0.0042	0.0473	0.1022	0.0134	0.0121	0.006	0.003	0.0151	0.0132	0.1313	0.0305	0.1102	0.0528	0.0033
7	rs176564	105812525	0.89	0.587533376708783	1	0.442785362986439	0.137679813502954	0.627914431817207	0.008	0.0085	0.1132	0.0125	0.0475	0.0135	0.0126	0.0258	0.003	0.0352	0.0416	0.1285	0.0043	0.0472	0.1024	0.0133	0.0119	0.006	0.003	0.0151	0.0132	0.1312	0.0304	0.1104	0.0533	0.0032
7	rs11984109	105813186	0.89	0.587533376708783	1	0.442785362986439	0.13793061438582	0.634878213158767	0.008	0.0085	0.1132	0.0125	0.0475	0.0135	0.0126	0.0258	0.003	0.0352	0.0416	0.1285	0.0043	0.0472	0.1024	0.0133	0.0119	0.006	0.003	0.0152	0.0132	0.1312	0.0304	0.1104	0.0533	0.0032
7	rs73186455	105816221	0.89	0.587533376708783	1	0.442785362986439	0.134970026060255	0.622414226094321	0.008	0.0085	0.1132	0.0125	0.0475	0.0135	0.0126	0.0258	0.003	0.0352	0.0415	0.1286	0.0043	0.0472	0.1024	0.0133	0.012	0.006	0.003	0.0151	0.0132	0.1311	0.0304	0.1104	0.0533	0.0032
7	rs176573	105818985	0.88	0.650722301593725	1	0.442785362986439	0.133550337172167	0.625597172105467	0.008	0.0085	0.1132	0.0124	0.0476	0.0135	0.0126	0.026	0.003	0.0353	0.0415	0.1284	0.0043	0.047	0.1025	0.0133	0.0119	0.006	0.003	0.0152	0.0132	0.1309	0.0302	0.1104	0.0535	0.0032
7	rs176581	105823773	0.88	0.650722301593725	1	0.442785362986439	0.133735001510359	0.63778507088357	0.008	0.0085	0.1128	0.0124	0.0477	0.0135	0.0126	0.0261	0.003	0.0354	0.0416	0.1281	0.0043	0.047	0.1023	0.0133	0.0119	0.006	0.003	0.0152	0.0132	0.1312	0.0302	0.1103	0.0536	0.0033
7	rs10265412	105826561	0.88	0.650722301593725	1.01	0.39608418712213	0.13677295523034	0.638948679344277	0.008	0.0085	0.1128	0.0124	0.0478	0.0135	0.0126	0.0261	0.003	0.0354	0.0416	0.128	0.0043	0.047	0.1023	0.0132	0.0119	0.006	0.003	0.0153	0.0132	0.1313	0.0302	0.1103	0.0537	0.0033
7	rs76993862	105835719	0.89	0.587533376708783	1.01	0.39608418712213	0.158406972657371	0.627190072470587	0.008	0.0085	0.1128	0.0124	0.0478	0.0136	0.0126	0.0262	0.003	0.0354	0.0416	0.128	0.0044	0.047	0.1022	0.0132	0.0119	0.006	0.003	0.0153	0.0132	0.131	0.0302	0.1103	0.0538	0.0032
7	rs117025836	105840939	0.89	0.587533376708783	1.01	0.39608418712213	0.162559209707351	0.625307655947901	0.0079	0.0084	0.1128	0.0125	0.0479	0.0138	0.0126	0.0263	0.003	0.0353	0.0417	0.1279	0.0045	0.0469	0.1019	0.0132	0.0119	0.006	0.003	0.0154	0.0131	0.1304	0.0304	0.1103	0.0541	0.0032
7	rs76552602	105844934	0.89	0.587533376708783	1.01	0.39608418712213	0.251667263850432	0.633135586185222	0.0075	0.008	0.1127	0.0129	0.0487	0.015	0.0128	0.027	0.0029	0.0351	0.0418	0.1274	0.005	0.0465	0.1003	0.0132	0.0118	0.0061	0.003	0.0157	0.0131	0.1273	0.0314	0.1102	0.0558	0.003
7	rs67647440	105845657	0.89	0.587533376708783	1.01	0.39608418712213	0.247522112330884	0.632119570454491	0.0075	0.008	0.1127	0.0129	0.0488	0.0151	0.0128	0.027	0.0029	0.0351	0.0418	0.1274	0.005	0.0465	0.1003	0.0133	0.0118	0.0061	0.003	0.0157	0.0131	0.1272	0.0314	0.1102	0.0559	0.003
7	rs11762248	105848910	0.89	0.587533376708783	1.01	0.39608418712213	0.248181042858629	0.637494245936167	0.0075	0.008	0.1127	0.0129	0.0488	0.0151	0.0128	0.0271	0.003	0.035	0.0418	0.1273	0.005	0.0467	0.1003	0.0132	0.0118	0.0061	0.003	0.0157	0.0132	0.1271	0.0314	0.1102	0.0558	0.003
7	rs118077852	105857560	0.89	0.587533376708783	1	0.442785362986439	0.26097344943912	0.614041186041904	0.0074	0.008	0.1125	0.013	0.0486	0.0152	0.0128	0.0271	0.0029	0.035	0.0418	0.1273	0.005	0.0467	0.1004	0.0132	0.0117	0.0061	0.003	0.0157	0.0131	0.127	0.0314	0.1103	0.0559	0.003
7	rs17372176	105865217	0.89	0.587533376708783	1	0.442785362986439	0.289133823056639	0.571735851294879	0.0073	0.008	0.1121	0.0131	0.0481	0.0157	0.013	0.0274	0.0029	0.0351	0.0419	0.1272	0.005	0.0468	0.1007	0.0133	0.0115	0.0061	0.0029	0.0157	0.013	0.1266	0.0315	0.1106	0.0559	0.0029
7	rs113147483	105866933	0.89	0.587533376708783	1.01	0.39608418712213	0.299643333045352	0.563532296186205	0.0072	0.0079	0.1121	0.0132	0.0481	0.0158	0.013	0.0274	0.0029	0.0351	0.0419	0.1272	0.005	0.0468	0.1007	0.0133	0.0115	0.0062	0.0029	0.0158	0.013	0.1265	0.0315	0.1107	0.0559	0.0029
7	rs17372266	105878109	0.89	0.587533376708783	1.01	0.39608418712213	0.311444007319002	0.565933794645228	0.0072	0.0079	0.1119	0.0132	0.048	0.0159	0.013	0.0275	0.0029	0.0352	0.042	0.1271	0.005	0.0469	0.1008	0.0134	0.0114	0.0062	0.0029	0.0158	0.0129	0.1263	0.0315	0.1108	0.056	0.0029
7	rs7776987	105879974	0.89	0.587533376708783	1.01	0.39608418712213	0.323333231283591	0.569753043920413	0.0072	0.0079	0.1119	0.0132	0.0479	0.0159	0.013	0.0275	0.0029	0.0352	0.042	0.1271	0.005	0.0468	0.1009	0.0133	0.0113	0.0062	0.0029	0.0159	0.0129	0.1263	0.0315	0.1109	0.0559	0.0029
7	rs887881	105880890	0.89	0.587533376708783	1.01	0.39608418712213	0.322320887104834	0.57442947503491	0.0072	0.0079	0.1119	0.0132	0.048	0.0159	0.0131	0.0275	0.0029	0.0352	0.042	0.1271	0.005	0.0468	0.1009	0.0133	0.0113	0.0062	0.0028	0.0158	0.013	0.1263	0.0315	0.1109	0.0559	0.0029
7	rs12674432	105883804	0.89	0.587533376708783	1.01	0.39608418712213	0.320351599756208	0.574145791190466	0.0072	0.0079	0.1118	0.0132	0.0479	0.0159	0.0131	0.0276	0.0029	0.0353	0.0421	0.1271	0.0049	0.0469	0.1009	0.0133	0.0112	0.0062	0.0028	0.0158	0.013	0.1263	0.0315	0.1111	0.0559	0.0028
7	rs117906534	105907011	0.89	0.587533376708783	1.01	0.39608418712213	0.303599096789369	0.583382816363233	0.0072	0.008	0.1114	0.0132	0.048	0.0161	0.0131	0.0276	0.003	0.0353	0.0422	0.1268	0.005	0.0471	0.101	0.0133	0.0112	0.0063	0.0027	0.0159	0.0131	0.126	0.0314	0.111	0.0558	0.0029
7	rs116021871	105908010	0.89	0.587533376708783	1.02	0.35283343175317	0.301691036028565	0.586944963210047	0.0072	0.008	0.1113	0.0132	0.048	0.0161	0.0131	0.0276	0.003	0.0353	0.0422	0.1268	0.005	0.0472	0.101	0.0133	0.0112	0.0063	0.0027	0.0159	0.0131	0.126	0.0314	0.111	0.0558	0.0029
7	rs34056375	105912217	0.89	0.587533376708783	1.02	0.35283343175317	0.294652930410734	0.589084750770878	0.0072	0.008	0.1112	0.0132	0.0481	0.0161	0.0131	0.0277	0.003	0.0353	0.0422	0.1268	0.005	0.0472	0.1011	0.0133	0.0112	0.0063	0.0027	0.0159	0.0131	0.1259	0.0314	0.111	0.0558	0.003
7	rs117310079	105918862	0.89	0.587533376708783	1.02	0.35283343175317	0.290663984942176	0.585376975860151	0.0072	0.008	0.111	0.0132	0.0481	0.0162	0.0131	0.0277	0.0031	0.0354	0.0423	0.1267	0.005	0.0472	0.1012	0.0133	0.0112	0.0063	0.0027	0.0158	0.0131	0.1257	0.0315	0.111	0.0557	0.003
7	rs9770242	105926331	0.89	0.587533376708783	1.02	0.35283343175317	0.289181575329189	0.58395240901994	0.0072	0.0079	0.1109	0.0131	0.0481	0.0164	0.0131	0.0277	0.0031	0.0354	0.0423	0.1266	0.005	0.0472	0.1012	0.0132	0.0112	0.0064	0.0027	0.0158	0.0131	0.1256	0.0315	0.111	0.0557	0.0031
7	rs7789066	105927752	0.89	0.587533376708783	1.02	0.35283343175317	0.292246480046562	0.586517230289519	0.0072	0.0079	0.1109	0.0131	0.0481	0.0164	0.0131	0.0276	0.0031	0.0354	0.0424	0.1266	0.005	0.0472	0.1012	0.0133	0.0112	0.0064	0.0028	0.0158	0.0131	0.1255	0.0315	0.1109	0.0557	0.0031
7	rs77321848	105930839	0.89	0.587533376708783	1.02	0.35283343175317	0.296827722164888	0.586944963210047	0.0073	0.008	0.1108	0.0131	0.0479	0.0164	0.0131	0.028	0.0031	0.0356	0.0426	0.1265	0.0049	0.0472	0.1009	0.0133	0.0113	0.0064	0.0027	0.016	0.0131	0.1253	0.0314	0.1109	0.0555	0.003
7	rs75278900	105931473	0.89	0.587533376708783	1.03	0.312927433563081	0.291622525703075	0.599811574491237	0.0073	0.0079	0.1108	0.0132	0.0479	0.0164	0.0132	0.028	0.003	0.0356	0.0426	0.1265	0.0048	0.0473	0.1009	0.0132	0.0113	0.0063	0.0027	0.016	0.0131	0.1252	0.0314	0.111	0.0555	0.003
7	rs10953505	105935125	0.89	0.587533376708783	1.03	0.312927433563081	0.284095988109743	0.592512291966854	0.0073	0.0079	0.1108	0.0132	0.0479	0.0165	0.0132	0.0279	0.003	0.0356	0.0427	0.1264	0.0048	0.0473	0.101	0.0133	0.0113	0.0062	0.0027	0.0159	0.0132	0.125	0.0314	0.111	0.0555	0.003
7	rs66993466	105946493	0.89	0.587533376708783	1.02	0.35283343175317	0.322523222924489	0.617069716085062	0.0074	0.0076	0.1108	0.0133	0.0479	0.0169	0.0133	0.0276	0.0031	0.0356	0.0432	0.1265	0.0044	0.0471	0.1008	0.0133	0.0114	0.0059	0.0027	0.0159	0.0133	0.1245	0.0315	0.111	0.0557	0.003
7	rs998153	105951551	0.88	0.650722301593725	1.02	0.35283343175317	0.760160879181299	0.197490935376737	0.0095	0.0065	0.1077	0.0165	0.0461	0.0221	0.0169	0.0272	0.0037	0.0373	0.0453	0.1215	0.0039	0.0448	0.0971	0.0156	0.0143	0.0052	0.0029	0.0169	0.0141	0.1202	0.0317	0.1098	0.0543	0.0026
7	rs727397	105951894	0.88	0.650722301593725	1.02	0.35283343175317	0.953660284271499	0.192517260682641	0.01	0.0064	0.1066	0.0168	0.046	0.0225	0.017	0.0273	0.0038	0.0377	0.0453	0.123	0.0039	0.0446	0.0957	0.0156	0.0144	0.0052	0.0029	0.0172	0.014	0.1199	0.0317	0.1097	0.054	0.0025
7	rs11980958	105953985	0.88	0.650722301593725	1.02	0.35283343175317	1.23857246602156	0.177055151267119	0.0101	0.0061	0.1068	0.0169	0.0457	0.0228	0.0169	0.0276	0.004	0.0381	0.0455	0.1235	0.0038	0.0444	0.0942	0.0157	0.0147	0.0053	0.0029	0.0172	0.0137	0.1197	0.0319	0.1101	0.0539	0.0024
7	rs73186502	105956199	0.88	0.650722301593725	1.02	0.35283343175317	1.16744141847407	0.175253740160843	0.0101	0.0061	0.1066	0.017	0.0456	0.0229	0.017	0.0276	0.0041	0.0382	0.0456	0.1235	0.0039	0.044	0.0939	0.0158	0.0148	0.0054	0.003	0.0173	0.0137	0.1195	0.0319	0.11	0.0538	0.0026
7	rs2539850	105957457	0.88	0.650722301593725	1.02	0.35283343175317	1.1743891209089	0.176654286745598	0.0101	0.0061	0.1067	0.017	0.0456	0.0229	0.017	0.0276	0.0041	0.0382	0.0456	0.1235	0.0039	0.044	0.0939	0.0158	0.0148	0.0054	0.003	0.0174	0.0137	0.1194	0.0319	0.1099	0.0538	0.0026
7	rs79751113	105958557	0.88	0.650722301593725	1.02	0.35283343175317	1.17219336593036	0.170976327572541	0.0101	0.0061	0.1067	0.017	0.0456	0.0229	0.017	0.0276	0.0041	0.0382	0.0455	0.1235	0.0039	0.0439	0.0939	0.0158	0.0148	0.0054	0.0031	0.0174	0.0137	0.1194	0.0319	0.11	0.0538	0.0026
7	rs77740204	105958582	0.88	0.650722301593725	1.02	0.35283343175317	1.16570701705945	0.172464271924578	0.0101	0.0061	0.1067	0.017	0.0456	0.0229	0.017	0.0276	0.0041	0.0382	0.0455	0.1235	0.004	0.0439	0.0939	0.0158	0.0148	0.0054	0.0031	0.0173	0.0137	0.1194	0.0319	0.11	0.0538	0.0026
7	rs76875344	105959413	0.88	0.650722301593725	1.02	0.35283343175317	1.16515952138616	0.170481345438242	0.0101	0.0061	0.1067	0.017	0.0456	0.0229	0.017	0.0276	0.0041	0.0382	0.0455	0.1235	0.004	0.0439	0.0939	0.0158	0.0148	0.0055	0.0031	0.0173	0.0137	0.1194	0.0319	0.11	0.0538	0.0026
7	rs118006714	105969787	0.88	0.650722301593725	1.02	0.35283343175317	1.17567072042958	0.156828124956511	0.0101	0.0061	0.1067	0.017	0.0456	0.023	0.0171	0.0276	0.0041	0.0382	0.0455	0.1235	0.004	0.0438	0.0937	0.016	0.0149	0.0054	0.0031	0.0173	0.0137	0.1194	0.0319	0.11	0.0538	0.0026
7	rs117203430	105972309	0.88	0.650722301593725	1.02	0.35283343175317	1.19486801030908	0.149303791932718	0.0101	0.006	0.1066	0.0171	0.0455	0.0231	0.0172	0.0276	0.0041	0.0383	0.0454	0.1236	0.004	0.0437	0.0934	0.0161	0.015	0.0054	0.0031	0.0173	0.0137	0.1195	0.0319	0.1099	0.0537	0.0026
7	rs6973843	105985944	0.88	0.650722301593725	1.02	0.35283343175317	1.21261034597526	0.140156389972366	0.0102	0.006	0.1064	0.0173	0.0455	0.0232	0.0173	0.0276	0.0042	0.0384	0.0453	0.1236	0.0041	0.0436	0.093	0.0164	0.0153	0.0054	0.0032	0.0173	0.0137	0.1194	0.0319	0.1098	0.0536	0.0026
7	rs9649282	105986115	0.88	0.650722301593725	1.02	0.35283343175317	1.21446434223604	0.140802799448455	0.0102	0.006	0.1064	0.0173	0.0455	0.0232	0.0173	0.0276	0.0042	0.0384	0.0453	0.1237	0.0041	0.0436	0.093	0.0164	0.0153	0.0054	0.0032	0.0173	0.0137	0.1194	0.0319	0.1097	0.0536	0.0026
7	rs2040542	105995670	0.88	0.650722301593725	1.01	0.39608418712213	1.2020635735948	0.139326887209051	0.0102	0.0059	0.1063	0.0173	0.0455	0.0233	0.0174	0.0276	0.0041	0.0385	0.0453	0.1237	0.0041	0.0435	0.0933	0.0163	0.0154	0.0054	0.0032	0.0172	0.0137	0.1192	0.0319	0.1096	0.0535	0.0025
7	rs75965127	105997172	0.88	0.650722301593725	1.01	0.39608418712213	1.15841537464689	0.144051042137703	0.0102	0.0059	0.1063	0.0173	0.0455	0.0231	0.0174	0.0276	0.0042	0.0385	0.0453	0.1238	0.0041	0.0435	0.0933	0.0163	0.0154	0.0054	0.0031	0.0172	0.0137	0.1192	0.0319	0.1096	0.0535	0.0026
7	rs17152960	105998889	0.88	0.650722301593725	1.01	0.39608418712213	1.06598499727098	0.161852369110184	0.0102	0.0059	0.1061	0.0173	0.0456	0.0227	0.0174	0.0277	0.0042	0.0386	0.0453	0.1239	0.0041	0.0434	0.0933	0.0163	0.0154	0.0054	0.0031	0.0172	0.0136	0.1191	0.0319	0.1099	0.0534	0.0026
7	rs118090381	106006894	0.88	0.650722301593725	1.01	0.39608418712213	1.09138271678791	0.219419599078099	0.0102	0.0059	0.106	0.0174	0.0456	0.0227	0.0174	0.0278	0.0042	0.0386	0.0453	0.1238	0.0042	0.0434	0.0933	0.0163	0.0154	0.0054	0.0031	0.0172	0.0136	0.119	0.032	0.1097	0.0535	0.0026
7	rs10227252	106008197	0.88	0.650722301593725	1.01	0.39608418712213	1.09743528181743	0.217160279196102	0.0102	0.0059	0.1057	0.0175	0.0456	0.0228	0.0175	0.0278	0.0042	0.0387	0.0452	0.1237	0.0042	0.0434	0.0933	0.0164	0.0155	0.0054	0.0032	0.0172	0.0136	0.1188	0.032	0.1095	0.0536	0.0026
7	rs7800250	106018205	0.88	0.650722301593725	1.01	0.39608418712213	1.02656166398363	0.192930093404864	0.0105	0.0059	0.1033	0.0185	0.0453	0.0235	0.0182	0.0279	0.0045	0.0389	0.0446	0.1229	0.0046	0.0429	0.093	0.0172	0.0162	0.0054	0.0036	0.0172	0.0138	0.1194	0.0317	0.108	0.0535	0.003
7	rs79923539	106019443	0.88	0.650722301593725	1.01	0.39608418712213	1.03882242829584	0.228969909277093	0.0105	0.006	0.1029	0.0186	0.0453	0.0235	0.0183	0.0279	0.0046	0.0389	0.0446	0.123	0.0047	0.0429	0.0929	0.0173	0.0162	0.0055	0.0036	0.0172	0.0139	0.1191	0.0316	0.1076	0.0536	0.003
7	rs179885	106021948	0.89	0.587533376708783	1.01	0.39608418712213	1.02422059128816	0.290674320126259	0.0106	0.006	0.1023	0.0187	0.0454	0.0236	0.0185	0.028	0.0046	0.0389	0.0446	0.1229	0.0048	0.0429	0.0926	0.0175	0.0163	0.0057	0.0038	0.0172	0.0141	0.1187	0.0315	0.1073	0.0538	0.003
7	rs73188524	106024024	0.89	0.587533376708783	1.01	0.39608418712213	0.986291812314477	0.295988851062191	0.0107	0.006	0.1016	0.0189	0.0455	0.0236	0.0186	0.0281	0.0047	0.039	0.0445	0.1227	0.005	0.0429	0.0924	0.0176	0.0165	0.0057	0.0039	0.0173	0.0142	0.1185	0.0315	0.107	0.054	0.0031
7	rs55842543	106033380	0.89	0.587533376708783	1.01	0.39608418712213	1.14071743707329	0.380012588717015	0.0108	0.0061	0.1011	0.0189	0.0456	0.0236	0.0187	0.0281	0.0047	0.0389	0.0446	0.1228	0.0051	0.0426	0.0924	0.0177	0.0165	0.0057	0.0041	0.0173	0.0143	0.1184	0.0315	0.1067	0.0538	0.0032
7	rs12334149	106040271	0.89	0.587533376708783	1.01	0.39608418712213	1.21687617867175	0.400668508683093	0.0109	0.0061	0.1009	0.0189	0.0456	0.0236	0.0187	0.0281	0.0048	0.0388	0.0446	0.1229	0.0051	0.0426	0.0924	0.0177	0.0165	0.0057	0.0042	0.0173	0.0143	0.1184	0.0314	0.1066	0.0537	0.0031
7	rs76598729	106041241	0.89	0.587533376708783	1.01	0.39608418712213	1.21502075525091	0.396538947424643	0.0108	0.0061	0.1009	0.0189	0.0456	0.0236	0.0187	0.0281	0.0048	0.0388	0.0446	0.1229	0.0051	0.0426	0.0924	0.0177	0.0165	0.0057	0.0042	0.0173	0.0143	0.1184	0.0314	0.1066	0.0537	0.0031
7	rs71564781	106041964	0.89	0.587533376708783	1.01	0.39608418712213	1.21669058695749	0.395379635288288	0.0108	0.0061	0.1009	0.0189	0.0456	0.0236	0.0187	0.0281	0.0048	0.0388	0.0446	0.1229	0.0051	0.0426	0.0924	0.0177	0.0165	0.0057	0.0042	0.0173	0.0143	0.1184	0.0314	0.1066	0.0537	0.0031
7	rs11766032	106049503	0.89	0.587533376708783	1.01	0.39608418712213	1.28287987324769	0.452981416287742	0.0108	0.0061	0.1007	0.0188	0.0456	0.0236	0.0187	0.0281	0.0048	0.0389	0.0447	0.1229	0.0051	0.0426	0.0924	0.0177	0.0165	0.0056	0.0042	0.0173	0.0144	0.1185	0.0314	0.1066	0.0537	0.0031
7	rs17358527	106051342	0.89	0.587533376708783	1.01	0.39608418712213	1.29017993928882	0.450845538870981	0.0108	0.0061	0.1006	0.0188	0.0456	0.0235	0.0187	0.0281	0.0048	0.0389	0.0447	0.1229	0.0051	0.0426	0.0924	0.0177	0.0166	0.0056	0.0042	0.0173	0.0144	0.1185	0.0314	0.1066	0.0537	0.0031
7	rs4730173	106052506	0.89	0.587533376708783	1.01	0.39608418712213	1.31475466282091	0.477461794124753	0.0108	0.0061	0.1002	0.0187	0.0456	0.0235	0.0187	0.0283	0.0048	0.0391	0.045	0.1231	0.0051	0.0425	0.0922	0.0176	0.0166	0.0055	0.0042	0.0172	0.0144	0.1186	0.0314	0.1065	0.0538	0.0031
7	rs75015447	106052692	0.89	0.587533376708783	1.03	0.312927433563081	1.38182207950826	0.596660246116813	0.0108	0.0061	0.1002	0.0188	0.0456	0.0235	0.0187	0.0283	0.0048	0.0391	0.045	0.1231	0.0051	0.0425	0.0922	0.0176	0.0166	0.0055	0.0042	0.0172	0.0144	0.1186	0.0314	0.1065	0.0538	0.0031
7	rs2539828	106055220	0.92	0.422441555019286	1.03	0.312927433563081	0.436839551918486	0.374040378907791	0.0111	0.0064	0.0894	0.0208	0.0457	0.0247	0.0212	0.029	0.0047	0.0413	0.046	0.1205	0.0056	0.0422	0.0925	0.0204	0.0194	0.0056	0.0042	0.0197	0.0188	0.1126	0.0316	0.1007	0.055	0.0034
7	rs78274011	106055930	0.92	0.422441555019286	1.03	0.312927433563081	0.210432050478868	0.275139778890467	0.0109	0.0062	0.0867	0.0209	0.0455	0.0241	0.0211	0.0292	0.0041	0.0413	0.0462	0.1219	0.0056	0.0418	0.094	0.0206	0.0196	0.0055	0.0039	0.0203	0.0196	0.1138	0.032	0.0999	0.0545	0.0033
7	rs79047188	106059152	0.92	0.422441555019286	1.03	0.312927433563081	0.150423690861192	0.374293974208262	0.0108	0.0061	0.0844	0.021	0.0455	0.0236	0.0211	0.0289	0.0037	0.041	0.0463	0.1232	0.0057	0.0411	0.0953	0.0209	0.0198	0.0054	0.0037	0.0208	0.0203	0.1151	0.0319	0.0998	0.0539	0.0032
7	rs12705369	106061629	0.92	0.422441555019286	1.03	0.312927433563081	0.127782049595289	0.332387600426347	0.0108	0.0061	0.0843	0.021	0.0455	0.0236	0.0211	0.0289	0.0037	0.041	0.0463	0.1232	0.0058	0.0411	0.0954	0.0209	0.0198	0.0054	0.0037	0.0208	0.0203	0.1152	0.0319	0.0998	0.0539	0.0032
7	rs75515956	106061762	0.92	0.422441555019286	1.03	0.312927433563081	0.127124076441441	0.329938822764809	0.0108	0.0061	0.0843	0.021	0.0455	0.0236	0.0211	0.0289	0.0037	0.041	0.0463	0.1232	0.0058	0.0411	0.0954	0.0209	0.0198	0.0054	0.0037	0.0208	0.0203	0.1152	0.0319	0.0998	0.0539	0.0032
7	rs11772805	106062157	0.92	0.422441555019286	1.03	0.312927433563081	0.124807846560205	0.31186421620162	0.0108	0.0061	0.0843	0.021	0.0455	0.0236	0.0211	0.0289	0.0037	0.041	0.0463	0.1232	0.0058	0.0411	0.0954	0.0209	0.0198	0.0054	0.0037	0.0208	0.0203	0.1152	0.0319	0.0998	0.0539	0.0032
7	rs6958282	106071021	0.92	0.422441555019286	1.04	0.276253925711104	0.0807912482178296	0.283166483432737	0.0108	0.0061	0.0839	0.021	0.0454	0.0234	0.0211	0.0289	0.0036	0.0411	0.0463	0.1232	0.0058	0.0409	0.0957	0.021	0.0199	0.0054	0.0037	0.0208	0.0204	0.1158	0.0319	0.0997	0.0538	0.0033
7	rs2160062	106083136	0.91	0.473491286898298	1.04	0.276253925711104	0.0591003358325687	0.215444059008505	0.0109	0.0061	0.0835	0.021	0.0453	0.0229	0.0211	0.0289	0.0035	0.0414	0.0464	0.1233	0.0057	0.0407	0.096	0.0212	0.02	0.0052	0.0036	0.021	0.0206	0.1167	0.0319	0.0991	0.0539	0.0033
7	rs2539843	106084746	0.91	0.473491286898298	1.05	0.24269399207398	0.0576262792775011	0.198011483840927	0.0109	0.006	0.0835	0.021	0.0453	0.023	0.0211	0.0289	0.0035	0.0414	0.0464	0.1233	0.0057	0.0407	0.0961	0.0212	0.0201	0.0052	0.0036	0.021	0.0206	0.1167	0.0319	0.0991	0.0539	0.0033
7	rs78828664	106091219	0.91	0.473491286898298	1.06	0.212122118160079	0.0440204499030135	0.184832558051395	0.0107	0.006	0.0833	0.021	0.0452	0.0229	0.021	0.0286	0.0032	0.0415	0.0468	0.1242	0.0056	0.0404	0.0966	0.0214	0.0204	0.0052	0.0036	0.0211	0.0206	0.1168	0.0317	0.0989	0.0536	0.0033
7	rs2108241	106095610	0.91	0.473491286898298	1.06	0.212122118160079	0.0432573569054551	0.17695490567372	0.0108	0.006	0.0833	0.021	0.0452	0.0229	0.021	0.0286	0.0032	0.0415	0.0468	0.1243	0.0055	0.0404	0.0966	0.0214	0.0204	0.0052	0.0036	0.0211	0.0206	0.1168	0.0317	0.0989	0.0536	0.0033
7	rs117757920	106103517	0.91	0.473491286898298	1.07	0.184406357471863	0.0406221732497718	0.165363373537302	0.0107	0.006	0.0832	0.021	0.0452	0.0229	0.0211	0.0286	0.0032	0.0415	0.0469	0.1245	0.0055	0.0404	0.0964	0.0215	0.0204	0.005	0.0036	0.0211	0.0206	0.1169	0.0316	0.099	0.0536	0.0033
7	rs4140723	106103649	0.91	0.473491286898298	1.07	0.184406357471863	0.0397454724141295	0.163799650787437	0.0107	0.006	0.0832	0.021	0.0451	0.0229	0.0211	0.0286	0.0033	0.0414	0.0469	0.1245	0.0055	0.0404	0.0965	0.0214	0.0204	0.005	0.0036	0.0211	0.0206	0.117	0.0317	0.0989	0.0535	0.0033
7	rs113269819	106105999	0.91	0.473491286898298	1.07	0.184406357471863	0.0400550546804804	0.166343349520279	0.0107	0.006	0.0832	0.021	0.0451	0.0229	0.0211	0.0286	0.0032	0.0414	0.0469	0.1245	0.0055	0.0404	0.0964	0.0214	0.0204	0.005	0.0036	0.0211	0.0206	0.117	0.0316	0.0989	0.0535	0.0033
7	rs10228967	106115719	0.91	0.473491286898298	1.07	0.184406357471863	0.0408219611010614	0.16448313627982	0.0106	0.006	0.0829	0.021	0.0451	0.0229	0.0211	0.0286	0.0031	0.0414	0.0472	0.1246	0.0054	0.0406	0.0963	0.0215	0.0204	0.0049	0.0035	0.0211	0.0208	0.1169	0.0316	0.099	0.0538	0.0033
7	rs80279992	106121683	0.91	0.473491286898298	1.07	0.184406357471863	0.0464270866789627	0.169098063038906	0.0105	0.0059	0.0822	0.0211	0.0452	0.0229	0.0212	0.0285	0.003	0.0417	0.0475	0.1249	0.0054	0.0409	0.0961	0.0215	0.0206	0.0049	0.0035	0.0211	0.021	0.1168	0.0315	0.099	0.0538	0.0033
7	rs2392844	106122359	0.91	0.473491286898298	1.07	0.184406357471863	0.0480216255374247	0.175753492053832	0.0105	0.0059	0.0821	0.0211	0.0452	0.0229	0.0211	0.0285	0.003	0.0417	0.0476	0.1248	0.0054	0.0409	0.0961	0.0215	0.0206	0.0049	0.0035	0.0211	0.021	0.1168	0.0315	0.099	0.0538	0.0033
7	rs73200062	106126303	0.91	0.473491286898298	1.07	0.184406357471863	0.047798419560788	0.175353651080667	0.0105	0.0059	0.0822	0.0211	0.0451	0.0229	0.0212	0.0286	0.003	0.0417	0.0476	0.1248	0.0054	0.0409	0.0961	0.0215	0.0206	0.0049	0.0035	0.0211	0.021	0.1167	0.0315	0.099	0.0538	0.0033
7	rs79354599	106129915	0.91	0.473491286898298	1.07	0.184406357471863	0.0477825032009291	0.178963540689277	0.0105	0.0059	0.0823	0.0211	0.0451	0.0229	0.0212	0.0286	0.003	0.0417	0.0476	0.1248	0.0054	0.041	0.0961	0.0215	0.0206	0.0048	0.0035	0.0211	0.021	0.1164	0.0315	0.0991	0.0538	0.0033
7	rs7796425	106129992	0.91	0.473491286898298	1.07	0.184406357471863	0.0481494879297755	0.178862923126059	0.0105	0.0059	0.0823	0.0212	0.0451	0.0229	0.0212	0.0286	0.003	0.0417	0.0476	0.1249	0.0054	0.041	0.0961	0.0215	0.0205	0.0049	0.0035	0.0211	0.021	0.1164	0.0315	0.099	0.0538	0.0033
7	rs13438730	106132346	0.91	0.473491286898298	1.07	0.184406357471863	0.0462556235631741	0.175153848982638	0.0105	0.0059	0.0823	0.0212	0.045	0.0229	0.0212	0.0286	0.003	0.0417	0.0477	0.125	0.0054	0.041	0.0961	0.0215	0.0205	0.0049	0.0035	0.0211	0.021	0.1162	0.0315	0.0991	0.0539	0.0033
7	rs78123186	106145812	0.91	0.473491286898298	1.07	0.184406357471863	0.0517564175406722	0.16693231003981	0.0104	0.0059	0.0818	0.0214	0.0448	0.023	0.0212	0.0285	0.0028	0.0419	0.0481	0.1256	0.0053	0.0411	0.0963	0.0217	0.0206	0.0048	0.0034	0.021	0.021	0.1165	0.0308	0.099	0.0535	0.0033
7	rs17288506	106147658	0.91	0.473491286898298	1.07	0.184406357471863	0.060133922150127	0.174056350721269	0.0104	0.0059	0.0815	0.0215	0.0446	0.0231	0.0213	0.0284	0.0027	0.042	0.0484	0.1259	0.0053	0.0413	0.0963	0.0219	0.0207	0.0048	0.0033	0.021	0.021	0.1166	0.0305	0.0989	0.0532	0.0033
7	rs75909305	106149944	0.91	0.473491286898298	1.07	0.184406357471863	0.0603011425237761	0.179668409768573	0.0104	0.0059	0.0815	0.0215	0.0446	0.0231	0.0213	0.0284	0.0027	0.042	0.0485	0.1259	0.0053	0.0413	0.0963	0.0218	0.0208	0.0048	0.0033	0.021	0.021	0.1166	0.0304	0.0989	0.0532	0.0033
7	rs55798421	106153164	0.91	0.473491286898298	1.07	0.184406357471863	0.0615368311329106	0.179265510456408	0.0104	0.0059	0.0814	0.0215	0.0446	0.0231	0.0213	0.0284	0.0027	0.042	0.0486	0.1259	0.0053	0.0413	0.0963	0.0218	0.0208	0.0047	0.0033	0.021	0.021	0.1165	0.0304	0.0988	0.0532	0.0033
7	rs56156208	106164383	0.91	0.473491286898298	1.07	0.184406357471863	0.0801851473075134	0.22157844819789	0.0103	0.0057	0.0806	0.0217	0.0446	0.0232	0.0216	0.0284	0.0025	0.0421	0.0491	0.1268	0.0053	0.0414	0.0968	0.0219	0.021	0.0044	0.0033	0.0212	0.021	0.116	0.0304	0.0986	0.0528	0.0032
7	rs10276733	106165392	0.91	0.473491286898298	1.07	0.184406357471863	0.0783181962195969	0.196762943231007	0.0102	0.0057	0.0801	0.022	0.0443	0.0235	0.0217	0.0284	0.0025	0.0419	0.0494	0.1274	0.0051	0.0418	0.097	0.0222	0.0213	0.0041	0.0031	0.0215	0.021	0.1157	0.0303	0.0985	0.052	0.0033
7	rs56324641	106169110	0.91	0.473491286898298	1.07	0.184406357471863	0.0820349653370204	0.181283119146183	0.01	0.0054	0.0801	0.0222	0.044	0.0236	0.0221	0.0283	0.0023	0.0415	0.0495	0.128	0.0048	0.0417	0.0973	0.0226	0.0218	0.0038	0.0029	0.0217	0.021	0.1155	0.0303	0.0985	0.0515	0.0031
7	rs117190213	106170752	0.91	0.473491286898298	1.07	0.184406357471863	0.0830387136669077	0.188098317716734	0.01	0.0054	0.0801	0.0223	0.044	0.0236	0.0222	0.0283	0.0022	0.0415	0.0495	0.128	0.0047	0.0417	0.0974	0.0227	0.0219	0.0037	0.0029	0.0217	0.021	0.1154	0.0303	0.0985	0.0515	0.0031
7	rs112660043	106175869	0.91	0.473491286898298	1.07	0.184406357471863	0.0849302053728696	0.186156916101029	0.01	0.0054	0.0802	0.0223	0.0439	0.0237	0.0223	0.0283	0.0022	0.0413	0.0496	0.1281	0.0046	0.0417	0.0976	0.0228	0.0221	0.0036	0.0029	0.0218	0.021	0.1154	0.0303	0.0986	0.0512	0.0031
7	rs79889326	106177825	0.91	0.473491286898298	1.07	0.184406357471863	0.0844663572663958	0.18840548232245	0.01	0.0053	0.0801	0.0223	0.0438	0.0237	0.0224	0.0282	0.0021	0.0412	0.0496	0.1281	0.0046	0.0417	0.0976	0.0228	0.0221	0.0036	0.0028	0.0218	0.0211	0.1154	0.0304	0.0988	0.0511	0.003
7	rs28535364	106180442	0.91	0.473491286898298	1.08	0.159408631830651	0.0854189904273571	0.198428254519909	0.01	0.0053	0.0801	0.0224	0.0438	0.0238	0.0224	0.0282	0.0021	0.0411	0.0496	0.1282	0.0046	0.0417	0.0975	0.0229	0.0222	0.0035	0.0028	0.0218	0.0211	0.1153	0.0305	0.0991	0.0509	0.003
7	rs138881192	106181490	0.91	0.473491286898298	1.08	0.159408631830651	0.0843275187018678	0.205663625006384	0.01	0.0053	0.0802	0.0224	0.0438	0.0238	0.0224	0.0283	0.0021	0.0411	0.0495	0.1282	0.0046	0.0417	0.0975	0.0229	0.0222	0.0035	0.0028	0.0217	0.0211	0.1153	0.0305	0.0991	0.0509	0.003
7	rs6466120	106183076	0.91	0.473491286898298	1.09	0.136985182682918	0.0870376010472014	0.227223649507809	0.01	0.0053	0.0802	0.0224	0.0438	0.0238	0.0224	0.0283	0.0021	0.0411	0.0495	0.1283	0.0045	0.0417	0.0974	0.0229	0.0222	0.0035	0.0029	0.0217	0.0211	0.1153	0.0306	0.0992	0.0508	0.003
7	rs117882590	106183291	0.91	0.473491286898298	1.14	0.0581452072437857	0.087273787809489	0.220498158502243	0.01	0.0053	0.0802	0.0224	0.0437	0.0237	0.0224	0.0283	0.0021	0.0411	0.0495	0.1283	0.0045	0.0417	0.0974	0.0229	0.0222	0.0035	0.0029	0.0217	0.0211	0.1153	0.0306	0.0992	0.0508	0.0031
7	rs35465229	106187630	0.91	0.473491286898298	1.14	0.0581452072437857	0.0863549592634924	0.199575892062304	0.01	0.0053	0.0802	0.0224	0.0437	0.0238	0.0225	0.0283	0.0021	0.0411	0.0495	0.1283	0.0045	0.0417	0.0975	0.0229	0.0222	0.0035	0.0029	0.0217	0.0211	0.1153	0.0305	0.0992	0.0508	0.0031
7	rs75005949	106191670	0.91	0.473491286898298	1.13	0.0699995683306186	0.0862376078755472	0.204609657644606	0.0099	0.0053	0.0801	0.0224	0.0436	0.0238	0.0225	0.0283	0.0021	0.0411	0.0495	0.1283	0.0046	0.0417	0.0975	0.023	0.0222	0.0035	0.0029	0.0216	0.0211	0.1153	0.0305	0.0991	0.0508	0.0031
7	rs41471551	106208536	0.92	0.422441555019286	1.13	0.0699995683306186	0.0905747980313666	0.207776965015592	0.0098	0.0053	0.0789	0.0229	0.0433	0.0239	0.0226	0.0284	0.0022	0.0408	0.0491	0.1286	0.0047	0.042	0.0974	0.0232	0.0225	0.0034	0.0029	0.0218	0.0214	0.1149	0.0312	0.0986	0.0506	0.0033
7	rs6962878	106210680	0.92	0.422441555019286	1.12	0.083651866997597	0.104456311387792	0.221038087386348	0.0097	0.0053	0.0783	0.0234	0.0431	0.0241	0.0227	0.0284	0.0022	0.0404	0.0487	0.1289	0.0047	0.0422	0.0976	0.0236	0.0228	0.0034	0.003	0.0219	0.0217	0.1144	0.0316	0.0982	0.0502	0.0034
7	rs17368789	106210885	0.92	0.422441555019286	1.12	0.083651866997597	0.141725503503013	0.23842971495909	0.0102	0.0053	0.078	0.0235	0.043	0.024	0.0226	0.0284	0.0023	0.0403	0.0486	0.1286	0.0047	0.042	0.0975	0.0237	0.0229	0.0033	0.0029	0.0219	0.022	0.1145	0.0315	0.0983	0.0502	0.0035
7	rs17153298	106210952	0.92	0.422441555019286	1.11	0.0992615496976265	0.139062607381439	0.262149802672913	0.0102	0.0053	0.0782	0.0237	0.0429	0.0241	0.0227	0.0286	0.0023	0.0403	0.0485	0.1285	0.0047	0.0421	0.0975	0.0238	0.023	0.0033	0.0029	0.0219	0.022	0.1142	0.0315	0.0982	0.0502	0.0034
7	rs112996704	106213502	0.92	0.422441555019286	1.11	0.0992615496976265	0.142395950911372	0.251719950842985	0.0102	0.0053	0.0787	0.0244	0.0428	0.0245	0.0227	0.0284	0.0023	0.0397	0.0481	0.1283	0.0047	0.0423	0.0976	0.0245	0.0233	0.0031	0.0027	0.0219	0.022	0.1137	0.0321	0.0977	0.0496	0.0033
7	rs757944	106217279	0.92	0.422441555019286	1.11	0.0992615496976265	0.172588688764315	0.256464889347854	0.0103	0.0053	0.0788	0.0246	0.0428	0.0246	0.0227	0.0284	0.0023	0.0395	0.0479	0.1282	0.0047	0.0424	0.0976	0.0247	0.0234	0.0031	0.0027	0.0219	0.022	0.1135	0.0324	0.0975	0.0494	0.0033
7	rs78727384	106218426	0.92	0.422441555019286	1.11	0.0992615496976265	0.166318633646058	0.255219469931799	0.0103	0.0053	0.0789	0.0246	0.0428	0.0247	0.0227	0.0284	0.0023	0.0395	0.0479	0.1282	0.0047	0.0423	0.0976	0.0247	0.0234	0.0031	0.0027	0.0219	0.022	0.1135	0.0326	0.0975	0.0493	0.0033
7	rs11769222	106229098	0.92	0.422441555019286	1.11	0.0992615496976265	0.159567345213683	0.261009698670476	0.0103	0.0052	0.0788	0.0247	0.0428	0.0248	0.0228	0.0283	0.0024	0.0394	0.0478	0.128	0.0047	0.0423	0.0975	0.0248	0.0236	0.0031	0.0028	0.0219	0.022	0.1135	0.0327	0.0973	0.0492	0.0033
7	rs10486012	106230778	0.92	0.422441555019286	1.11	0.0992615496976265	0.161282821832492	0.260098735734669	0.0103	0.0052	0.0788	0.0247	0.0427	0.0248	0.0228	0.0283	0.0024	0.0394	0.0477	0.1279	0.0047	0.0423	0.0975	0.0249	0.0236	0.0031	0.0028	0.0219	0.022	0.1135	0.0327	0.0973	0.0492	0.0033
7	rs41811	106240253	0.93	0.375229593708928	1.11	0.0992615496976265	0.154754100962571	0.262834610220234	0.0105	0.0053	0.0785	0.0251	0.0428	0.0249	0.0229	0.0283	0.0027	0.0392	0.0474	0.1271	0.0048	0.0426	0.0964	0.0257	0.0242	0.0032	0.0029	0.022	0.022	0.1133	0.0331	0.0963	0.0496	0.0033
7	rs79364660	106243434	0.93	0.375229593708928	1.11	0.0992615496976265	0.131407272699055	0.248347895469178	0.0106	0.0053	0.0787	0.0252	0.0427	0.0249	0.023	0.0283	0.0028	0.039	0.0471	0.1268	0.0048	0.0427	0.0962	0.0258	0.0243	0.0032	0.0029	0.0218	0.0219	0.1133	0.0333	0.0961	0.0494	0.0033
7	rs41824	106256264	0.93	0.375229593708928	1.11	0.0992615496976265	0.146718579861669	0.26512132451297	0.0107	0.0053	0.0791	0.0255	0.0427	0.0249	0.0231	0.0285	0.0029	0.0388	0.0468	0.1269	0.0048	0.0431	0.0956	0.0258	0.0245	0.0032	0.0029	0.0216	0.0219	0.1133	0.0338	0.0957	0.049	0.0033
7	rs41841	106268148	0.95	0.291843936447983	1.11	0.0992615496976265	0.311791809581922	0.489417562589733	0.0106	0.0061	0.0802	0.0275	0.0429	0.0263	0.024	0.0293	0.0032	0.0364	0.0458	0.1273	0.0049	0.043	0.0927	0.0271	0.0272	0.0032	0.0029	0.0211	0.0214	0.1141	0.0348	0.0929	0.046	0.0032
7	rs55903617	106273635	0.95	0.291843936447983	1.11	0.0992615496976265	0.312786657651611	0.477326372898924	0.0105	0.006	0.0799	0.0275	0.0429	0.0262	0.024	0.0294	0.0032	0.0364	0.0459	0.1273	0.0049	0.0429	0.0929	0.027	0.0273	0.0032	0.0029	0.0211	0.0213	0.1143	0.0349	0.0929	0.0457	0.0032
7	rs62481782	106279498	0.95	0.291843936447983	1.11	0.0992615496976265	0.38177214825231	0.500351985246147	0.0105	0.006	0.0795	0.0276	0.0428	0.0262	0.0241	0.0294	0.0033	0.0364	0.0462	0.1273	0.0049	0.0429	0.0932	0.0268	0.0274	0.0032	0.0029	0.021	0.0212	0.1146	0.0351	0.0928	0.0456	0.0032
7	rs56068542	106280071	0.95	0.291843936447983	1.11	0.0992615496976265	0.395133883054444	0.497612594724942	0.0105	0.006	0.0795	0.0276	0.0428	0.0262	0.0241	0.0294	0.0033	0.0364	0.0462	0.1273	0.0049	0.0429	0.0932	0.0268	0.0274	0.0032	0.0029	0.021	0.0212	0.1146	0.0351	0.0928	0.0456	0.0032
7	rs7786039	106282960	0.94	0.331738599837001	1.11	0.0992615496976265	0.411244496736364	0.509969872476726	0.0105	0.006	0.0795	0.0276	0.0429	0.0261	0.0241	0.0294	0.0033	0.0363	0.0463	0.1273	0.005	0.043	0.0931	0.0268	0.0273	0.0032	0.0029	0.021	0.0213	0.1146	0.0353	0.0928	0.0456	0.0032
7	rs6952791	106283152	0.94	0.331738599837001	1.11	0.0992615496976265	0.403943366964282	0.501448813953978	0.0105	0.006	0.0795	0.0276	0.0429	0.0261	0.0241	0.0294	0.0033	0.0363	0.0463	0.1273	0.005	0.0429	0.093	0.0268	0.0273	0.0032	0.0029	0.0209	0.0213	0.1147	0.0353	0.0929	0.0456	0.0032
7	rs73184247	106283574	0.94	0.331738599837001	1.11	0.0992615496976265	0.401335544416463	0.498570944996863	0.0105	0.006	0.0795	0.0276	0.0429	0.0261	0.0241	0.0294	0.0033	0.0363	0.0463	0.1273	0.005	0.0429	0.093	0.0268	0.0273	0.0032	0.0029	0.0209	0.0213	0.1147	0.0353	0.0929	0.0456	0.0032
7	rs73421955	106283848	0.94	0.331738599837001	1.11	0.0992615496976265	0.403773033064716	0.500626135065418	0.0105	0.006	0.0795	0.0277	0.0429	0.0261	0.0241	0.0293	0.0033	0.0363	0.0462	0.1273	0.005	0.0429	0.093	0.0268	0.0273	0.0032	0.0029	0.0209	0.0213	0.1147	0.0353	0.0929	0.0456	0.0032
7	rs115033939	106287735	0.94	0.331738599837001	1.11	0.0992615496976265	0.378907791771943	0.48017230507448	0.0104	0.006	0.0794	0.0277	0.0429	0.0261	0.0241	0.0293	0.0033	0.0363	0.0463	0.1273	0.005	0.0429	0.0931	0.0268	0.0273	0.0032	0.0029	0.0209	0.0212	0.1147	0.0353	0.0929	0.0456	0.0032
7	rs10262894	106292613	0.94	0.331738599837001	1.11	0.0992615496976265	0.351186710845748	0.485061195004079	0.0104	0.006	0.0794	0.0277	0.0427	0.0261	0.0242	0.0294	0.0032	0.0362	0.0463	0.1273	0.0051	0.0429	0.0931	0.0268	0.0273	0.0032	0.0029	0.0207	0.0211	0.1148	0.0355	0.0929	0.0455	0.0032
7	rs12154609	106294483	0.95	0.291843936447983	1.11	0.0992615496976265	0.332673280098557	0.483430145616376	0.0104	0.006	0.0794	0.0277	0.0427	0.0261	0.0242	0.0293	0.0032	0.0361	0.0463	0.1273	0.0051	0.0429	0.0931	0.0268	0.0273	0.0033	0.0029	0.0207	0.021	0.1148	0.0355	0.0928	0.0454	0.0032
7	rs76065952	106307860	0.96	0.255413023536062	1.11	0.0992615496976265	0.61155304688902	0.709490064949739	0.0092	0.0064	0.0803	0.0289	0.042	0.027	0.0253	0.027	0.0031	0.0354	0.0464	0.1241	0.0061	0.0422	0.093	0.0276	0.0282	0.0036	0.0026	0.0198	0.0203	0.1196	0.0371	0.0928	0.0425	0.0032
7	rs79287865	106309348	0.96	0.255413023536062	1.11	0.0992615496976265	0.63131543474248	0.734318678528844	0.0091	0.0064	0.0804	0.029	0.0419	0.027	0.0254	0.0269	0.0031	0.0354	0.0464	0.1239	0.0061	0.0422	0.093	0.0277	0.0283	0.0036	0.0026	0.0198	0.0203	0.1198	0.0371	0.0928	0.0423	0.0032
7	rs73184272	106312107	0.95	0.291843936447983	1.11	0.0992615496976265	0.655866376918755	0.734168544820676	0.0091	0.0064	0.0804	0.0291	0.0419	0.0271	0.0254	0.0267	0.0031	0.0353	0.0464	0.1238	0.0062	0.0421	0.093	0.0277	0.0283	0.0036	0.0026	0.0197	0.0203	0.12	0.0371	0.0929	0.0422	0.0032
7	rs79582442	106323977	0.95	0.291843936447983	1.11	0.0992615496976265	0.693925203506471	0.798109175023936	0.009	0.0064	0.0804	0.0292	0.042	0.0272	0.0255	0.0266	0.0031	0.0353	0.0465	0.1235	0.0062	0.0421	0.093	0.0278	0.0284	0.0036	0.0026	0.0197	0.0203	0.1204	0.0371	0.0928	0.042	0.0032
7	rs79609914	106331356	0.95	0.291843936447983	1.11	0.0992615496976265	0.740252274163294	0.837598774140102	0.009	0.0065	0.0805	0.0292	0.0419	0.0272	0.0256	0.0265	0.0031	0.0353	0.0465	0.1235	0.0062	0.0421	0.093	0.0278	0.0285	0.0036	0.0026	0.0196	0.0203	0.1205	0.0371	0.0928	0.0419	0.0032
7	rs342239	106336902	0.95	0.291843936447983	1.11	0.0992615496976265	0.763220713322442	0.874518982889941	0.009	0.0065	0.0805	0.0292	0.0419	0.0272	0.0256	0.0265	0.0031	0.0353	0.0464	0.1234	0.0062	0.0421	0.093	0.0279	0.0285	0.0036	0.0026	0.0197	0.0203	0.1205	0.0371	0.0929	0.0419	0.0032
7	rs4730185	106345801	0.95	0.291843936447983	1.1	0.116987187387052	0.855626316291237	0.931760840942596	0.009	0.0065	0.0804	0.0293	0.0419	0.0273	0.0255	0.0264	0.0031	0.0353	0.0466	0.1235	0.0062	0.042	0.093	0.0278	0.0286	0.0036	0.0027	0.0197	0.0203	0.1205	0.0371	0.0927	0.0419	0.0032
7	rs73184298	106347655	0.95	0.291843936447983	1.1	0.116987187387052	0.877864983293187	0.980776482290259	0.0089	0.0065	0.0805	0.0293	0.0419	0.0274	0.0256	0.0264	0.0031	0.0353	0.0466	0.1235	0.0062	0.042	0.093	0.0278	0.0286	0.0036	0.0027	0.0197	0.0203	0.1205	0.0371	0.0927	0.0418	0.0032
7	rs17153388	106349163	0.95	0.291843936447983	1.1	0.116987187387052	0.855465467259373	1.03301026494432	0.0088	0.0065	0.0805	0.0293	0.0419	0.0274	0.0256	0.0263	0.0032	0.0353	0.0466	0.1235	0.0061	0.042	0.0931	0.0278	0.0286	0.0036	0.0027	0.0197	0.0203	0.1206	0.0372	0.0926	0.0418	0.0032
7	rs342275	106359216	0.95	0.291843936447983	1.1	0.116987187387052	0.871208547860927	1.03671494495186	0.0088	0.0065	0.081	0.0294	0.0418	0.0275	0.0257	0.0261	0.0032	0.0352	0.0465	0.123	0.0061	0.0418	0.0932	0.0279	0.0287	0.0036	0.0027	0.0196	0.0203	0.1207	0.0373	0.0928	0.0416	0.0032
7	rs10487917	106360409	0.95	0.291843936447983	1.1	0.116987187387052	0.89402583754866	1.05770141461687	0.0088	0.0065	0.081	0.0294	0.0418	0.0275	0.0257	0.0261	0.0032	0.0352	0.0465	0.123	0.0062	0.0417	0.0932	0.0279	0.0287	0.0036	0.0027	0.0196	0.0203	0.1207	0.0373	0.0928	0.0416	0.0032
7	rs113107267	106360939	0.95	0.291843936447983	1.09	0.136985182682918	0.902481720748429	1.07974057322279	0.0088	0.0065	0.081	0.0293	0.0418	0.0275	0.0257	0.0262	0.0032	0.0352	0.0465	0.1229	0.0062	0.0417	0.0932	0.0279	0.0287	0.0036	0.0027	0.0196	0.0203	0.1207	0.0373	0.0928	0.0416	0.0032
7	rs342279	106360949	0.95	0.291843936447983	1.09	0.136985182682918	0.908742401350228	1.08266386351007	0.0088	0.0065	0.081	0.0293	0.0418	0.0275	0.0257	0.0262	0.0033	0.0352	0.0465	0.1229	0.0062	0.0417	0.0932	0.0279	0.0287	0.0036	0.0027	0.0196	0.0203	0.1207	0.0373	0.0927	0.0416	0.0032
7	rs342281	106361843	0.95	0.291843936447983	1.09	0.136985182682918	0.913532471920651	1.06984484861549	0.0089	0.0065	0.0809	0.0293	0.0418	0.0275	0.0257	0.0263	0.0033	0.0351	0.0465	0.1229	0.0063	0.0417	0.0931	0.0278	0.0287	0.0037	0.0028	0.0196	0.0203	0.1207	0.0373	0.0926	0.0416	0.0033
7	rs74391391	106364227	0.95	0.291843936447983	1.09	0.136985182682918	0.878515537180739	1.02625171485949	0.0088	0.0065	0.0809	0.0293	0.0417	0.0275	0.0257	0.0263	0.0032	0.0351	0.0465	0.1229	0.0063	0.0417	0.0931	0.0278	0.0287	0.0037	0.0028	0.0195	0.0203	0.1208	0.0373	0.0926	0.0416	0.0033
7	rs112902533	106369645	0.96	0.255413023536062	1.09	0.136985182682918	0.832596823211542	0.921041476263619	0.0088	0.0065	0.0809	0.0294	0.0417	0.0275	0.0257	0.0262	0.0033	0.0351	0.0465	0.1228	0.0063	0.0416	0.0932	0.0279	0.0287	0.0037	0.0028	0.0195	0.0203	0.1209	0.0374	0.0925	0.0416	0.0033
7	rs342293	106372219	0.96	0.255413023536062	1.09	0.136985182682918	0.833869200942251	0.931603024268745	0.0088	0.0065	0.0808	0.0294	0.0417	0.0275	0.0257	0.0264	0.0033	0.0351	0.0465	0.1228	0.0063	0.0416	0.0932	0.0279	0.0287	0.0037	0.0028	0.0195	0.0202	0.121	0.0374	0.0924	0.0415	0.0034
7	rs342296	106372903	0.96	0.255413023536062	1.09	0.136985182682918	0.877539782644998	0.902656311601802	0.0085	0.0065	0.0807	0.0295	0.0417	0.0275	0.0255	0.0264	0.0033	0.0347	0.0465	0.123	0.0063	0.0416	0.0932	0.028	0.0287	0.0037	0.0027	0.0195	0.0202	0.1211	0.0375	0.0925	0.0417	0.0033
7	rs11760619	106378634	0.97	0.222305343836028	1.08	0.159408631830651	1.28619612577719	1.04171218454537	0.0089	0.0069	0.0805	0.0301	0.0416	0.0281	0.0257	0.0259	0.0036	0.0342	0.0458	0.1222	0.0072	0.0414	0.0936	0.0292	0.0289	0.0039	0.003	0.019	0.02	0.1203	0.0374	0.091	0.0407	0.0044
7	rs76052027	106383042	0.97	0.222305343836028	1.08	0.159408631830651	1.31341663335462	1.05786315574615	0.0089	0.0068	0.0805	0.0302	0.0416	0.0282	0.0258	0.0259	0.0037	0.0342	0.0457	0.1221	0.0072	0.0414	0.0936	0.0293	0.0289	0.0039	0.003	0.019	0.02	0.1203	0.0374	0.091	0.0407	0.0044
7	rs35538413	106389943	0.97	0.222305343836028	1.08	0.159408631830651	1.43884148236158	1.15358246997736	0.0089	0.0068	0.0805	0.0302	0.0417	0.0281	0.0258	0.0259	0.0037	0.0342	0.0457	0.1222	0.0072	0.0414	0.0935	0.0293	0.0289	0.004	0.0031	0.019	0.0199	0.1203	0.0375	0.0909	0.0406	0.0045
7	rs17153394	106390179	0.97	0.222305343836028	1.08	0.159408631830651	1.44220468282618	1.16690829743818	0.0089	0.0068	0.0805	0.0302	0.0417	0.0281	0.0258	0.0259	0.0037	0.0343	0.0457	0.1222	0.0072	0.0414	0.0935	0.0293	0.0289	0.0039	0.003	0.019	0.0199	0.1203	0.0375	0.0909	0.0406	0.0045
7	rs6964378	106390395	0.97	0.222305343836028	1.08	0.159408631830651	1.42610753742936	1.15983066021685	0.0089	0.0069	0.0805	0.0302	0.0417	0.0281	0.0258	0.0259	0.0037	0.0343	0.0457	0.1222	0.0072	0.0414	0.0935	0.0293	0.0289	0.0039	0.0031	0.019	0.0199	0.1203	0.0375	0.0909	0.0407	0.0045
7	rs59025522	106396557	0.97	0.222305343836028	1.08	0.159408631830651	1.13565481020456	1.06644206932155	0.0089	0.0069	0.0804	0.0301	0.0418	0.028	0.0257	0.026	0.0038	0.0343	0.0456	0.1221	0.0067	0.0414	0.0937	0.0293	0.029	0.004	0.0031	0.019	0.0201	0.1202	0.0373	0.0909	0.0407	0.0047
7	rs10953517	106398153	0.97	0.222305343836028	1.08	0.159408631830651	1.12771723359546	1.09583678448523	0.0089	0.0069	0.0804	0.0301	0.0418	0.028	0.0257	0.026	0.0038	0.0343	0.0456	0.1221	0.0066	0.0414	0.0938	0.0293	0.029	0.004	0.0032	0.019	0.0201	0.1201	0.0373	0.091	0.0407	0.0047
7	rs71566703	106398790	0.97	0.222305343836028	1.08	0.159408631830651	1.16470335203458	1.14225270434825	0.009	0.007	0.0802	0.0301	0.0419	0.0279	0.0258	0.0263	0.0039	0.0342	0.0453	0.1218	0.0067	0.0416	0.0931	0.0296	0.029	0.0043	0.0032	0.0191	0.0201	0.1196	0.0375	0.0909	0.0405	0.005
7	rs10235709	106399168	0.97	0.222305343836028	1.08	0.159408631830651	1.28136496099139	1.23577122838948	0.0091	0.0073	0.0801	0.0301	0.0419	0.0278	0.0258	0.0266	0.004	0.034	0.045	0.1218	0.0069	0.0418	0.0921	0.0299	0.029	0.0045	0.0033	0.0194	0.0204	0.1189	0.0374	0.0909	0.0404	0.0053
7	rs10487285	106399948	0.99	0.165458971998582	1.08	0.159408631830651	1.72182242549774	1.63884068722264	0.0095	0.0081	0.0796	0.0298	0.0425	0.0278	0.0256	0.0274	0.0042	0.0329	0.0448	0.1207	0.0084	0.0419	0.0905	0.0299	0.0292	0.0057	0.0038	0.0197	0.0207	0.1181	0.0364	0.0909	0.0394	0.006
7	rs73186219	106400534	1.01	0.120031835070186	1.08	0.159408631830651	1.97123773686348	1.79777982050389	0.0098	0.0084	0.0789	0.0291	0.0429	0.0272	0.0252	0.0273	0.0045	0.0329	0.0448	0.1209	0.009	0.0419	0.0909	0.0298	0.0287	0.0062	0.004	0.0194	0.0203	0.1177	0.0366	0.0914	0.0388	0.0066
7	rs4517053	106400535	1.01	0.120031835070186	1.08	0.159408631830651	1.97632247333059	1.80095916900432	0.0098	0.0084	0.0789	0.0292	0.0429	0.0273	0.0253	0.0272	0.0045	0.0329	0.0448	0.1209	0.009	0.0419	0.091	0.0298	0.0287	0.0062	0.004	0.0194	0.0202	0.1177	0.0365	0.0914	0.0388	0.0066
7	rs17476842	106404262	1.03	0.0846525390220556	1.08	0.159408631830651	2.17604451670461	1.8051995595673	0.0106	0.0089	0.0776	0.0275	0.0436	0.026	0.024	0.027	0.0049	0.033	0.0457	0.1222	0.0094	0.0421	0.0915	0.0289	0.0275	0.0076	0.0043	0.019	0.0197	0.1173	0.0361	0.0928	0.0383	0.0075
7	rs79617480	106404737	1.03	0.0846525390220556	1.08	0.159408631830651	2.1921607399457	1.8120932534763	0.0106	0.0089	0.0776	0.0275	0.0436	0.026	0.024	0.027	0.0049	0.033	0.0457	0.1222	0.0094	0.0421	0.0915	0.0289	0.0275	0.0076	0.0043	0.019	0.0197	0.1173	0.0361	0.0928	0.0383	0.0075
7	rs2047295	106405063	1.03	0.0846525390220556	1.08	0.159408631830651	2.2359012098442	1.82872429073802	0.0106	0.0089	0.0776	0.0275	0.0436	0.026	0.024	0.027	0.0049	0.033	0.0458	0.1222	0.0094	0.0421	0.0915	0.0289	0.0275	0.0076	0.0043	0.019	0.0197	0.1174	0.0361	0.0928	0.0383	0.0076
7	rs77466446	106406663	1.03	0.0846525390220556	1.08	0.159408631830651	2.30522944848748	1.85796930657536	0.0106	0.009	0.0776	0.0275	0.0436	0.026	0.0239	0.0271	0.0049	0.033	0.0458	0.1222	0.0095	0.0422	0.0915	0.0288	0.0275	0.0076	0.0043	0.019	0.0197	0.1174	0.0361	0.0928	0.0383	0.0076
7	rs1532403	106409098	1.03	0.0846525390220556	1.08	0.159408631830651	2.36549102835128	1.90756816017116	0.0106	0.009	0.0777	0.0275	0.0437	0.026	0.0239	0.0271	0.0049	0.033	0.0458	0.1221	0.0095	0.0422	0.0914	0.0288	0.0276	0.0076	0.0043	0.019	0.0197	0.1174	0.0361	0.0929	0.0383	0.0076
7	rs17398575	106409452	1.03	0.0846525390220556	1.07	0.184406357471863	2.42612461579597	1.97433836914827	0.0107	0.009	0.0776	0.0276	0.0437	0.026	0.0238	0.0271	0.0049	0.0329	0.0457	0.122	0.0095	0.0422	0.0914	0.0288	0.0276	0.0077	0.0043	0.0189	0.0197	0.1174	0.0361	0.0929	0.0384	0.0076
7	rs11972155	106409504	1.03	0.0846525390220556	1.07	0.184406357471863	2.44198011058405	2.0214789710367	0.0107	0.009	0.0776	0.0276	0.0437	0.026	0.0238	0.0271	0.0049	0.0329	0.0457	0.122	0.0095	0.0422	0.0914	0.0288	0.0276	0.0077	0.0043	0.0189	0.0197	0.1174	0.036	0.0929	0.0384	0.0076
7	rs17477177	106411858	1.03	0.0846525390220556	1.07	0.184406357471863	2.41266117287702	2.11493945229383	0.0108	0.009	0.0775	0.0277	0.0436	0.0259	0.0237	0.0274	0.0049	0.0328	0.0455	0.1218	0.0095	0.0423	0.0914	0.0287	0.0277	0.0078	0.0044	0.019	0.0196	0.1172	0.036	0.0933	0.0384	0.0076
7	rs62481855	106411923	1.03	0.0846525390220556	1.07	0.184406357471863	2.47366900246893	2.14259752776917	0.0107	0.009	0.0775	0.0277	0.0435	0.0259	0.0237	0.0273	0.005	0.0328	0.0455	0.1218	0.0096	0.0424	0.0914	0.0288	0.0276	0.0078	0.0045	0.019	0.0196	0.1172	0.036	0.0933	0.0384	0.0077
7	rs117992399	106413214	1.03	0.0846525390220556	1.07	0.184406357471863	2.43156389385668	2.10536962666934	0.0107	0.009	0.0777	0.0276	0.0435	0.0259	0.0237	0.0273	0.005	0.0328	0.0455	0.122	0.0096	0.0424	0.0914	0.0287	0.0276	0.0078	0.0044	0.0189	0.0196	0.117	0.036	0.0933	0.0383	0.0077
7	rs2392929	106414069	1.03	0.0846525390220556	1.07	0.184406357471863	2.4241154159832	2.10212080450395	0.0107	0.009	0.0777	0.0276	0.0435	0.0259	0.0236	0.0273	0.005	0.0328	0.0455	0.1221	0.0096	0.0424	0.0915	0.0288	0.0276	0.0078	0.0044	0.0189	0.0197	0.1169	0.036	0.0932	0.0384	0.0077
7	rs117793826	106414126	1.03	0.0846525390220556	1.07	0.184406357471863	2.39557072473472	2.09941396066055	0.0107	0.009	0.0777	0.0276	0.0434	0.0259	0.0236	0.0273	0.005	0.0328	0.0455	0.1221	0.0096	0.0424	0.0915	0.0287	0.0276	0.0078	0.0045	0.0189	0.0197	0.1169	0.0359	0.0932	0.0384	0.0077
7	rs10487286	106423066	1.03	0.0846525390220556	1.07	0.184406357471863	2.13847755913909	2.02614744342186	0.011	0.0091	0.0781	0.0269	0.0435	0.0254	0.0231	0.0273	0.0051	0.0327	0.0455	0.1228	0.0095	0.0424	0.0925	0.0284	0.0271	0.0082	0.0046	0.019	0.0196	0.1155	0.0361	0.0932	0.0388	0.0078
7	rs79935906	106430663	1.03	0.0846525390220556	1.07	0.184406357471863	2.13949927439645	2.0491518251055	0.0111	0.0091	0.0782	0.0268	0.0434	0.0253	0.023	0.0273	0.0051	0.0327	0.0455	0.1229	0.0095	0.0424	0.0926	0.0283	0.027	0.0082	0.0046	0.0191	0.0196	0.1153	0.0362	0.0933	0.0389	0.0078
7	rs117284917	106433112	1.04	0.0702833737600549	1.07	0.184406357471863	2.11886903755465	2.09580555527904	0.0111	0.0092	0.0782	0.0267	0.0435	0.0253	0.0229	0.0275	0.0051	0.0327	0.0454	0.123	0.0095	0.0424	0.0926	0.0283	0.0269	0.0083	0.0047	0.0191	0.0195	0.1149	0.0363	0.0933	0.039	0.0078
7	rs970895	106434611	1.04	0.0702833737600549	1.07	0.184406357471863	2.11977448281171	2.13138398669578	0.0111	0.0092	0.0783	0.0266	0.0434	0.0252	0.0229	0.0276	0.0051	0.0327	0.0453	0.1231	0.0095	0.0423	0.0929	0.0282	0.0269	0.0083	0.0047	0.0191	0.0195	0.1148	0.0363	0.0933	0.039	0.0078
7	rs10254422	106443354	1.04	0.0702833737600549	1.07	0.184406357471863	2.12951603234275	2.09021415652018	0.0112	0.0092	0.0783	0.0265	0.0435	0.0252	0.0228	0.0277	0.0051	0.0327	0.0453	0.1232	0.0096	0.0423	0.093	0.0282	0.0269	0.0083	0.0046	0.0191	0.0195	0.1143	0.0362	0.0936	0.0392	0.0078
7	rs75736203	106445430	1.04	0.0702833737600549	1.07	0.184406357471863	2.07117544541511	2.02399258279109	0.0112	0.0092	0.0783	0.0265	0.0436	0.0252	0.0227	0.0277	0.005	0.0327	0.0453	0.1234	0.0095	0.0423	0.0931	0.0282	0.0268	0.0083	0.0046	0.019	0.0195	0.1142	0.0361	0.0936	0.0391	0.0078
7	rs2392934	106447416	1.04	0.0702833737600549	1.07	0.184406357471863	2.03377114596431	1.98167727528613	0.0111	0.0092	0.0784	0.0264	0.0436	0.0251	0.0225	0.0277	0.005	0.0328	0.0453	0.1238	0.0095	0.0423	0.0932	0.0282	0.0268	0.0083	0.0046	0.019	0.0195	0.1141	0.0361	0.0936	0.0392	0.0078
7	rs75134061	106447789	1.04	0.0702833737600549	1.07	0.184406357471863	2.02350801148454	1.96092323279726	0.0111	0.0092	0.0784	0.0264	0.0436	0.0251	0.0225	0.0277	0.005	0.0328	0.0453	0.1238	0.0095	0.0423	0.0932	0.0282	0.0267	0.0083	0.0046	0.019	0.0195	0.1141	0.0361	0.0938	0.0392	0.0078
7	rs78886869	106452071	1.04	0.0702833737600549	1.07	0.184406357471863	1.8786243418676	1.82429901772866	0.0111	0.0091	0.0785	0.0262	0.0438	0.0249	0.0222	0.0276	0.005	0.0332	0.0452	0.1243	0.0094	0.0422	0.0932	0.0281	0.0265	0.0081	0.0046	0.0189	0.0194	0.1143	0.0355	0.0941	0.0395	0.0077
7	rs77673004	106453008	1.04	0.0702833737600549	1.07	0.184406357471863	1.80499122814565	1.76145217793051	0.0111	0.0091	0.0786	0.0262	0.0439	0.0249	0.0221	0.0276	0.005	0.0334	0.0451	0.1246	0.0093	0.0422	0.0932	0.0281	0.0264	0.0081	0.0046	0.0189	0.0192	0.1143	0.0352	0.0942	0.0396	0.0077
7	rs2028009	106454351	1.05	0.0578850268271129	1.07	0.184406357471863	1.73565932246388	1.6898268501895	0.0111	0.0091	0.0787	0.0262	0.0441	0.0248	0.022	0.0276	0.005	0.0336	0.0451	0.125	0.0092	0.0423	0.0932	0.0281	0.0262	0.008	0.0046	0.0189	0.0191	0.1145	0.0347	0.0943	0.0398	0.0077
7	rs77998767	106460856	1.09	0.0244129772860817	1.07	0.184406357471863	0.659592827240831	1.10104901192302	0.0108	0.0083	0.0789	0.0245	0.0437	0.0242	0.0209	0.0271	0.0046	0.0343	0.043	0.1264	0.008	0.042	0.0968	0.0278	0.0246	0.0082	0.0039	0.0183	0.0186	0.1174	0.0327	0.1015	0.0395	0.0067
7	rs55772529	106462439	1.1	0.0192206709224904	1.07	0.184406357471863	0.455090353886003	0.965495555865851	0.0106	0.0079	0.0791	0.0239	0.0434	0.0241	0.0206	0.0268	0.0043	0.034	0.0423	0.1278	0.0074	0.042	0.0985	0.0279	0.0241	0.0079	0.0035	0.0181	0.0183	0.1186	0.0319	0.1042	0.0393	0.0062
7	rs10953521	106465648	1.09	0.0244129772860817	1.07	0.184406357471863	0.260386414818806	0.729217932476073	0.0101	0.0076	0.0807	0.0224	0.043	0.0235	0.0196	0.0264	0.0036	0.0333	0.0414	0.1309	0.006	0.0414	0.1014	0.0278	0.023	0.0073	0.0027	0.0177	0.0178	0.1212	0.0308	0.1081	0.0398	0.0051
7	rs34086966	106466767	1.08	0.0307113420574436	1.07	0.184406357471863	0.185609075706952	0.565933794645228	0.0096	0.0079	0.0829	0.021	0.042	0.0227	0.0189	0.0259	0.003	0.0333	0.0413	0.1348	0.005	0.0412	0.1035	0.0269	0.022	0.0064	0.0022	0.0172	0.0172	0.1226	0.0301	0.1109	0.04	0.004
7	rs42154	106466998	1.07	0.0382760853635132	1.07	0.184406357471863	0.0829929192835998	0.453382189754086	0.0095	0.008	0.0833	0.0208	0.0418	0.0226	0.0187	0.0258	0.0029	0.0333	0.0412	0.1354	0.0048	0.0409	0.104	0.0267	0.0219	0.0063	0.0022	0.0172	0.017	0.1233	0.0299	0.1116	0.04	0.0038
7	rs10274710	106467455	1.07	0.0382760853635132	1.07	0.184406357471863	0.0470699760912344	0.397441281578974	0.0091	0.0078	0.0856	0.0202	0.0416	0.0223	0.0184	0.0254	0.0027	0.0331	0.0409	0.1364	0.0044	0.0406	0.105	0.0265	0.0216	0.0061	0.002	0.0172	0.0167	0.1242	0.0284	0.1136	0.0401	0.0034
7	rs79547779	106468450	1.06	0.0472756964826134	1.07	0.184406357471863	0.0467556222736538	0.336439597271286	0.0082	0.0076	0.0879	0.0193	0.0408	0.0221	0.0177	0.0252	0.002	0.0332	0.0408	0.1391	0.0032	0.0402	0.1065	0.0263	0.021	0.0055	0.0016	0.0173	0.0155	0.1261	0.0272	0.1161	0.0408	0.0024
7	rs42156	106468550	1.06	0.0472756964826134	1.07	0.184406357471863	0.0328388920269688	0.229844663708658	0.0082	0.0076	0.088	0.0193	0.0408	0.0221	0.0177	0.0252	0.002	0.0332	0.0408	0.1391	0.0032	0.0402	0.1066	0.0263	0.021	0.0055	0.0015	0.0173	0.0155	0.1261	0.0272	0.1162	0.0408	0.0024
7	rs7457045	106477445	1.06	0.0472756964826134	1.07	0.184406357471863	0.0255514925663151	0.153573595268174	0.0081	0.0075	0.0885	0.0193	0.0408	0.0219	0.0176	0.0266	0.0019	0.0332	0.0405	0.1385	0.0029	0.04	0.1065	0.0263	0.0209	0.0054	0.0016	0.0172	0.0155	0.1265	0.027	0.1167	0.0409	0.0023
7	rs57396447	106479632	1.06	0.0472756964826134	1.07	0.184406357471863	0.022144565062506	0.116419935678412	0.0081	0.0075	0.0885	0.0194	0.0408	0.022	0.0177	0.0269	0.0019	0.0331	0.0405	0.1383	0.0029	0.0399	0.1065	0.0263	0.0209	0.0054	0.0016	0.0172	0.0155	0.1266	0.0269	0.1168	0.0409	0.0023
7	rs42166	106480137	1.06	0.0472756964826134	1.07	0.184406357471863	0.0214192020752276	0.101236627245305	0.008	0.0075	0.0885	0.0194	0.0408	0.022	0.0177	0.027	0.0019	0.0331	0.0405	0.1383	0.0029	0.0398	0.1065	0.0263	0.0209	0.0054	0.0016	0.0172	0.0155	0.1267	0.0269	0.1168	0.0409	0.0022
7	rs10261483	106480460	1.06	0.0472756964826134	1.07	0.184406357471863	0.0209155237926756	0.0987190025728673	0.008	0.0075	0.0885	0.0194	0.0408	0.022	0.0177	0.027	0.0019	0.0331	0.0405	0.1384	0.003	0.0398	0.1065	0.0263	0.0209	0.0053	0.0016	0.0172	0.0155	0.1267	0.0269	0.1168	0.0409	0.0022
7	rs11770906	106482518	1.06	0.0472756964826134	1.07	0.184406357471863	0.0232800037324999	0.107011778582381	0.008	0.0076	0.0884	0.0194	0.0408	0.022	0.0176	0.027	0.0019	0.033	0.0405	0.1385	0.0029	0.0397	0.1063	0.0264	0.0208	0.0053	0.0016	0.0172	0.0154	0.1269	0.0268	0.1171	0.0409	0.0022
7	rs4727661	106482573	1.06	0.0472756964826134	1.07	0.184406357471863	0.0230114091987992	0.101399902916346	0.008	0.0076	0.0884	0.0194	0.0408	0.022	0.0176	0.027	0.0019	0.033	0.0405	0.1385	0.0029	0.0397	0.1063	0.0264	0.0208	0.0053	0.0016	0.0172	0.0154	0.1269	0.0268	0.1171	0.0409	0.0022
7	rs76392811	106483214	1.06	0.0472756964826134	1.07	0.184406357471863	0.0246467873057892	0.113847400842463	0.008	0.0076	0.0884	0.0194	0.0408	0.0219	0.0176	0.0269	0.0019	0.033	0.0405	0.1386	0.0029	0.0397	0.1063	0.0264	0.0208	0.0053	0.0016	0.0172	0.0154	0.1269	0.0268	0.1171	0.0409	0.0022
7	rs193740	106491633	1.06	0.0472756964826134	1.07	0.184406357471863	0.0227261085738496	0.0667559690699651	0.0079	0.0075	0.0889	0.0192	0.041	0.0217	0.0174	0.0265	0.0019	0.0329	0.041	0.139	0.0029	0.0396	0.1062	0.0266	0.0204	0.0052	0.0016	0.0172	0.0153	0.1269	0.0272	0.1175	0.0407	0.0022
7	rs849376	106494318	1.06	0.0472756964826134	1.07	0.184406357471863	0.0231070788259596	0.069398192197637	0.0079	0.0075	0.089	0.0192	0.041	0.0217	0.0174	0.0265	0.0019	0.0329	0.041	0.139	0.0029	0.0396	0.1061	0.0265	0.0204	0.0052	0.0016	0.0172	0.0153	0.1268	0.0272	0.1177	0.0407	0.0022
7	rs17153527	106495809	1.06	0.0472756964826134	1.07	0.184406357471863	0.0213015039229749	0.052883279250726	0.0079	0.0075	0.089	0.0192	0.041	0.0216	0.0174	0.0265	0.0019	0.0329	0.0411	0.139	0.0029	0.0396	0.1061	0.0264	0.0204	0.0052	0.0016	0.0172	0.0153	0.1269	0.0273	0.1178	0.0408	0.0021
7	rs36002311	106500096	1.05	0.0578850268271129	1.07	0.184406357471863	0.0225467395273058	0.0409347176008474	0.0079	0.0074	0.0894	0.0192	0.0414	0.0215	0.0173	0.0265	0.0019	0.0324	0.0412	0.1393	0.0029	0.0397	0.1061	0.0263	0.0201	0.0051	0.0015	0.0172	0.015	0.1266	0.0274	0.1183	0.0409	0.002
7	rs79146793	106501262	1.05	0.0578850268271129	1.07	0.184406357471863	0.0225844164706581	0.0378648650249688	0.0079	0.0073	0.0894	0.0191	0.0414	0.0215	0.0172	0.0265	0.0019	0.0323	0.0412	0.1393	0.0029	0.0398	0.1061	0.0264	0.0201	0.0051	0.0015	0.0172	0.015	0.1265	0.0275	0.1184	0.0409	0.002
7	rs17847825	106509331	1.05	0.0578850268271129	1.07	0.184406357471863	0.0224621318413796	0.0322033852047225	0.0079	0.0073	0.0895	0.0191	0.0416	0.0215	0.0172	0.0265	0.0018	0.0322	0.0412	0.1394	0.0029	0.04	0.1061	0.0264	0.02	0.005	0.0015	0.0172	0.0149	0.1264	0.0275	0.1184	0.0409	0.002
7	rs61749915	106509571	1.05	0.0578850268271129	1.07	0.184406357471863	0.02248091376471	0.0323034698908389	0.0079	0.0073	0.0895	0.0191	0.0416	0.0215	0.0172	0.0265	0.0018	0.0322	0.0412	0.1394	0.0029	0.04	0.1061	0.0264	0.02	0.005	0.0015	0.0172	0.0149	0.1264	0.0275	0.1184	0.0409	0.002
7	rs849370	106519943	1.05	0.0578850268271129	1.07	0.184406357471863	0.0215647052946335	0.0320036463383413	0.0079	0.0073	0.0896	0.0191	0.0416	0.0215	0.0172	0.0265	0.0018	0.0322	0.0411	0.1395	0.0029	0.0401	0.1061	0.0264	0.02	0.005	0.0015	0.0172	0.0149	0.1264	0.0275	0.1185	0.0409	0.0019
7	rs28763991	106522592	1.05	0.0578850268271129	1.07	0.184406357471863	0.0213195808423355	0.0324538657468023	0.0079	0.0073	0.0896	0.0191	0.0416	0.0214	0.0172	0.0265	0.0018	0.0321	0.0411	0.1395	0.0029	0.0401	0.1061	0.0264	0.02	0.005	0.0015	0.0172	0.0149	0.1264	0.0275	0.1185	0.0409	0.0019
7	rs74788416	106528196	1.05	0.0578850268271129	1.07	0.184406357471863	0.0213195808423355	0.0336686125553273	0.0079	0.0073	0.0897	0.0191	0.0416	0.0214	0.0172	0.0265	0.0018	0.0321	0.041	0.1396	0.0029	0.0401	0.1061	0.0264	0.02	0.005	0.0015	0.0172	0.0149	0.1263	0.0275	0.1185	0.0409	0.0019
7	rs6966290	106558171	1.05	0.0578850268271129	1.07	0.184406357471863	0.0195491639914571	0.0334647283977128	0.0079	0.0072	0.0902	0.0191	0.0416	0.0215	0.0173	0.0265	0.0018	0.032	0.0408	0.14	0.0029	0.0402	0.1062	0.0263	0.0199	0.005	0.0015	0.0171	0.0149	0.1261	0.0275	0.1185	0.0408	0.0019
7	rs34167310	106589443	1.05	0.0578850268271129	1.07	0.184406357471863	0.0193040594404775	0.0349557516974233	0.0077	0.007	0.0912	0.0189	0.0414	0.0213	0.0172	0.0263	0.0017	0.0315	0.0407	0.1408	0.0028	0.0402	0.1068	0.0262	0.0197	0.0048	0.0014	0.0169	0.0148	0.1259	0.0274	0.119	0.0412	0.0018
7	rs80240258	106611395	1.05	0.0578850268271129	1.07	0.184406357471863	0.0158467193262761	0.042283217594939	0.0075	0.0067	0.0926	0.0186	0.0411	0.0212	0.017	0.0263	0.0016	0.0307	0.0404	0.1418	0.0025	0.0401	0.1077	0.0257	0.0193	0.0045	0.0013	0.0165	0.0145	0.1259	0.0274	0.12	0.0422	0.0016
7	rs11974550	106612816	1.05	0.0578850268271129	1.07	0.184406357471863	0.0153359329033286	0.0404895755339638	0.0075	0.0067	0.0927	0.0186	0.0411	0.0212	0.017	0.0262	0.0016	0.0307	0.0405	0.1418	0.0025	0.0402	0.1077	0.0257	0.0193	0.0045	0.0013	0.0164	0.0145	0.1259	0.0274	0.1201	0.0422	0.0016
7	rs36034757	106619902	1.04	0.0702833737600549	1.07	0.184406357471863	0.0155502529990191	0.0387853668883745	0.0074	0.0066	0.0935	0.0183	0.0411	0.0212	0.0169	0.0262	0.0015	0.0304	0.0405	0.1419	0.0024	0.0402	0.108	0.0256	0.0192	0.0044	0.0013	0.0163	0.0143	0.1256	0.0274	0.1204	0.0425	0.0015
7	rs75732005	106623114	1.04	0.0702833737600549	1.07	0.184406357471863	0.0149556632591204	0.0493152094981263	0.0074	0.0065	0.0937	0.0182	0.0411	0.0211	0.017	0.0262	0.0014	0.0304	0.0405	0.1423	0.0024	0.0401	0.1082	0.0255	0.0191	0.0043	0.0013	0.0163	0.0142	0.1253	0.0273	0.1206	0.0427	0.0015
7	rs79840503	106624781	1.04	0.0702833737600549	1.07	0.184406357471863	0.0132216436908116	0.047155529622295	0.0074	0.0065	0.0938	0.0181	0.0411	0.0211	0.017	0.0263	0.0014	0.0304	0.0405	0.1425	0.0024	0.04	0.1084	0.0255	0.0191	0.0043	0.0013	0.0163	0.0142	0.1252	0.0273	0.1207	0.0427	0.0015
7	rs10225068	106632267	1.03	0.0846525390220556	1.08	0.159408631830651	0.00579280196456983	0.0498617447741532	0.0079	0.0061	0.0952	0.0169	0.041	0.0204	0.0171	0.0263	0.0011	0.0306	0.0405	0.1449	0.0022	0.0397	0.1101	0.0249	0.0188	0.0037	0.0012	0.016	0.0136	0.1236	0.0268	0.1217	0.0433	0.0015
7	rs73411280	106633156	1.03	0.0846525390220556	1.08	0.159408631830651	0.00559503586815738	0.0511472113061697	0.0079	0.0061	0.0953	0.0168	0.041	0.0203	0.0171	0.0263	0.0011	0.0305	0.0405	0.145	0.0021	0.0397	0.1103	0.0248	0.0188	0.0037	0.0011	0.016	0.0136	0.1235	0.0269	0.1218	0.0433	0.0015
7	rs117019367	106635086	1.03	0.0846525390220556	1.08	0.159408631830651	0.00564148127538919	0.0485304296482857	0.0079	0.006	0.0955	0.0167	0.041	0.0202	0.0171	0.0262	0.0011	0.0304	0.0404	0.1451	0.0021	0.0397	0.1106	0.0247	0.0186	0.0036	0.0011	0.0159	0.0136	0.1234	0.0269	0.1222	0.0433	0.0014
7	rs73411286	106637896	1.03	0.0846525390220556	1.08	0.159408631830651	0.00635283682551828	0.0491941152509978	0.008	0.0059	0.0957	0.0166	0.0409	0.02	0.0172	0.0261	0.001	0.0304	0.0404	0.1452	0.0021	0.0398	0.111	0.0246	0.0184	0.0036	0.0011	0.0159	0.0136	0.1233	0.0269	0.1227	0.0434	0.0013
7	rs1568941	106638779	1.03	0.0846525390220556	1.08	0.159408631830651	0.00605901607115479	0.0463861150393925	0.008	0.0059	0.0958	0.0165	0.0409	0.02	0.0172	0.0261	0.001	0.0303	0.0404	0.1452	0.0021	0.0398	0.1112	0.0245	0.0184	0.0036	0.0011	0.0159	0.0135	0.1232	0.0269	0.1229	0.0434	0.0013
7	rs7786720	106642123	1.03	0.0846525390220556	1.05	0.24269399207398	0.00512509829501182	0.0424531539189916	0.008	0.0059	0.0961	0.0164	0.0409	0.0198	0.0174	0.0259	0.001	0.0302	0.0403	0.1453	0.002	0.0398	0.1115	0.0244	0.0181	0.0036	0.001	0.0159	0.0135	0.123	0.0268	0.1234	0.0436	0.0012
7	rs80297059	106645306	1.03	0.0846525390220556	1.05	0.24269399207398	0.00509121280295249	0.0399914064391814	0.0081	0.0055	0.0966	0.0161	0.041	0.0194	0.0175	0.026	9e-04	0.0299	0.0403	0.146	0.0018	0.0401	0.1119	0.0239	0.0178	0.0034	0.001	0.0159	0.0135	0.1222	0.0269	0.1241	0.0439	0.0012
7	rs79508051	106653143	1.02	0.101174939294895	1.04	0.276253925711104	0.00821938289249179	0.0435938262259931	0.008	0.0052	0.0978	0.016	0.0411	0.0185	0.0174	0.0261	9e-04	0.0298	0.0404	0.1463	0.0016	0.0408	0.112	0.0236	0.0174	0.0031	0.001	0.0161	0.0136	0.122	0.0268	0.1243	0.0441	0.0011
7	rs6955822	106654296	1.02	0.101174939294895	1.04	0.276253925711104	0.00861336969901841	0.049012718364381	0.008	0.0052	0.0979	0.016	0.0411	0.0185	0.0175	0.0261	9e-04	0.0298	0.0404	0.1464	0.0015	0.0408	0.1121	0.0236	0.0174	0.003	9e-04	0.0161	0.0136	0.122	0.0268	0.1244	0.0441	0.0011
7	rs74696030	106655360	1.02	0.101174939294895	1.04	0.276253925711104	0.00910304376553841	0.0507784792821353	0.008	0.0051	0.0979	0.016	0.0411	0.0185	0.0175	0.0262	9e-04	0.0297	0.0404	0.1465	0.0015	0.0409	0.1121	0.0236	0.0174	0.003	9e-04	0.0161	0.0137	0.1219	0.0268	0.1244	0.0441	0.0011
7	rs7798500	106662083	1.02	0.101174939294895	1.04	0.276253925711104	0.00994866625420789	0.0538236392758575	0.008	0.0051	0.098	0.0162	0.041	0.0185	0.0175	0.0266	9e-04	0.0294	0.0403	0.1467	0.0014	0.041	0.1121	0.0235	0.0173	0.0029	9e-04	0.0162	0.0139	0.1217	0.0268	0.1242	0.0442	0.001
7	rs849312	106663168	1.02	0.101174939294895	1.04	0.276253925711104	0.00985131351731481	0.0586974023539478	0.008	0.0051	0.0981	0.0162	0.041	0.0185	0.0175	0.0267	9e-04	0.0293	0.0403	0.1467	0.0014	0.041	0.1121	0.0235	0.0173	0.0029	9e-04	0.0163	0.014	0.1217	0.0268	0.1242	0.0442	9e-04
7	rs17424422	106665014	1.02	0.101174939294895	1.04	0.276253925711104	0.0104410519973866	0.0606708402544973	0.008	0.0051	0.0981	0.0162	0.041	0.0184	0.0175	0.0267	9e-04	0.0293	0.0402	0.1467	0.0014	0.041	0.1121	0.0235	0.0173	0.0029	9e-04	0.0163	0.0141	0.1216	0.0268	0.1243	0.0441	9e-04
7	rs56132452	106666751	1.02	0.101174939294895	1.04	0.276253925711104	0.0123403122866828	0.063142798584871	0.008	0.005	0.0982	0.0164	0.0411	0.0183	0.0175	0.0269	9e-04	0.0294	0.0401	0.1468	0.0013	0.0409	0.112	0.0236	0.0173	0.0028	9e-04	0.0164	0.0142	0.1214	0.0267	0.1245	0.0441	8e-04
7	rs115878034	106685640	1.02	0.101174939294895	1.03	0.312927433563081	0.0127505004927421	0.0642925244573774	0.0079	0.005	0.0982	0.0164	0.0412	0.0182	0.0175	0.0269	9e-04	0.0294	0.0401	0.1468	0.0013	0.0408	0.1119	0.0236	0.0174	0.0028	9e-04	0.0164	0.0142	0.1214	0.0266	0.1246	0.0441	8e-04
7	rs58386564	106694274	1.02	0.101174939294895	1.03	0.312927433563081	0.013145402771585	0.0700302302099865	0.0079	0.005	0.0982	0.0165	0.0412	0.0182	0.0175	0.0269	9e-04	0.0294	0.0401	0.1468	0.0013	0.0408	0.1119	0.0236	0.0174	0.0028	8e-04	0.0165	0.0142	0.1214	0.0266	0.1246	0.0441	8e-04
7	rs2244846	106705607	1.01	0.120031835070186	1.03	0.312927433563081	0.0132025526639991	0.0792732885342492	0.0079	0.005	0.0983	0.0165	0.0412	0.0182	0.0175	0.0269	9e-04	0.0293	0.0401	0.1469	0.0013	0.0409	0.112	0.0236	0.0174	0.0027	8e-04	0.0165	0.0142	0.1214	0.0266	0.1245	0.044	8e-04
7	rs11766415	106708765	1.01	0.120031835070186	1.03	0.312927433563081	0.0193714499739953	0.0947903717034728	0.0078	0.005	0.0986	0.0167	0.0412	0.018	0.0175	0.0267	9e-04	0.029	0.0402	0.1468	0.0012	0.0411	0.1122	0.0238	0.0175	0.0027	8e-04	0.0165	0.0143	0.1213	0.0266	0.1245	0.0441	8e-04
7	rs17340358	106709102	1.01	0.120031835070186	1.03	0.312927433563081	0.0197708289937171	0.0858200580892257	0.0078	0.005	0.0986	0.0167	0.0412	0.018	0.0175	0.0267	9e-04	0.0289	0.0402	0.1467	0.0012	0.0411	0.1121	0.0238	0.0174	0.0027	8e-04	0.0165	0.0142	0.1213	0.0265	0.1247	0.0441	7e-04
7	rs79932122	106713371	1.01	0.120031835070186	1.03	0.312927433563081	0.0237163785177739	0.0946313543247389	0.0078	0.005	0.0993	0.0168	0.0413	0.0179	0.0175	0.0265	9e-04	0.0288	0.0402	0.1465	0.0012	0.0414	0.1118	0.0237	0.0175	0.0026	8e-04	0.0166	0.014	0.1213	0.0262	0.125	0.044	8e-04
7	rs73413360	106721514	1.02	0.101174939294895	1.03	0.312927433563081	0.0294303995945484	0.104273747164463	0.0078	0.0051	0.0999	0.0169	0.0414	0.0178	0.0175	0.0262	9e-04	0.0286	0.0402	0.1464	0.0013	0.0418	0.1115	0.0237	0.0175	0.0026	8e-04	0.0166	0.0137	0.1211	0.0258	0.1254	0.0439	8e-04
7	rs79092883	106724559	1.02	0.101174939294895	1.03	0.312927433563081	0.0309247012604011	0.0994473743104156	0.0077	0.0051	0.1	0.017	0.0414	0.0178	0.0175	0.0261	9e-04	0.0286	0.0402	0.1464	0.0012	0.0418	0.1115	0.0237	0.0176	0.0026	8e-04	0.0167	0.0137	0.1211	0.0258	0.1255	0.0439	8e-04
7	rs76721197	106727200	1.02	0.101174939294895	1.03	0.312927433563081	0.0324471550345514	0.0955072512731851	0.0077	0.0051	0.1	0.017	0.0414	0.0178	0.0175	0.0261	9e-04	0.0286	0.0402	0.1464	0.0012	0.0418	0.1115	0.0237	0.0176	0.0026	8e-04	0.0167	0.0137	0.121	0.0257	0.1256	0.0439	8e-04
7	rs74351590	106732185	1.02	0.101174939294895	1.03	0.312927433563081	0.0348985477903304	0.0980733211585958	0.0077	0.005	0.1002	0.017	0.0414	0.0178	0.0175	0.0261	9e-04	0.0286	0.0402	0.1463	0.0012	0.0419	0.1115	0.0237	0.0176	0.0026	8e-04	0.0167	0.0136	0.121	0.0256	0.1258	0.0439	8e-04
7	rs55760285	106743878	1.02	0.101174939294895	1.03	0.312927433563081	0.0357652875258176	0.101890344209039	0.0077	0.005	0.1002	0.017	0.0414	0.0178	0.0175	0.026	9e-04	0.0286	0.0402	0.1463	0.0012	0.0419	0.1115	0.0237	0.0176	0.0026	8e-04	0.0167	0.0136	0.121	0.0256	0.1258	0.0439	8e-04
7	rs10249866	106748825	1.02	0.101174939294895	1.03	0.312927433563081	0.0360006672032925	0.105100556467389	0.0077	0.005	0.1002	0.017	0.0414	0.0178	0.0175	0.026	9e-04	0.0286	0.0402	0.1463	0.0012	0.0419	0.1115	0.0237	0.0176	0.0026	8e-04	0.0167	0.0136	0.121	0.0256	0.1258	0.0439	8e-04
7	rs116883339	106758303	1.02	0.101174939294895	1.03	0.312927433563081	0.0368995822611782	0.103038281858851	0.0077	0.0051	0.1002	0.017	0.0414	0.0178	0.0175	0.026	9e-04	0.0286	0.0402	0.1463	0.0012	0.0419	0.1115	0.0237	0.0175	0.0026	8e-04	0.0167	0.0136	0.1211	0.0256	0.1258	0.0439	7e-04
7	rs13224682	106763218	1.02	0.101174939294895	1.03	0.312927433563081	0.0370865647360831	0.102873984975318	0.0077	0.0051	0.1002	0.017	0.0415	0.0177	0.0175	0.026	9e-04	0.0286	0.0402	0.1463	0.0012	0.0419	0.1115	0.0237	0.0175	0.0026	8e-04	0.0167	0.0136	0.1211	0.0256	0.1258	0.0439	7e-04
7	rs2302453	106781445	1.02	0.101174939294895	1.03	0.312927433563081	0.0397875908810484	0.104934992509579	0.0077	0.0051	0.1004	0.0171	0.0415	0.0177	0.0176	0.0259	9e-04	0.0285	0.0401	0.1463	0.0012	0.0419	0.1116	0.0237	0.0176	0.0026	8e-04	0.0167	0.0135	0.1211	0.0255	0.126	0.0438	7e-04
7	rs73187309	106787422	1.01	0.120031835070186	1.03	0.312927433563081	0.0853257506576881	0.0983959544946458	0.008	0.0049	0.0999	0.0171	0.0426	0.018	0.0173	0.0259	0.0011	0.0277	0.0417	0.1465	0.0013	0.0425	0.1121	0.0243	0.018	0.0025	0.001	0.0169	0.0129	0.1201	0.0254	0.1245	0.0426	7e-04
7	rs68076207	106788165	1.01	0.120031835070186	1.02	0.35283343175317	0.0855823161875121	0.101726761465826	0.0081	0.0049	0.0999	0.0171	0.0426	0.018	0.0173	0.0259	0.0011	0.0277	0.0417	0.1465	0.0013	0.0425	0.1121	0.0243	0.018	0.0025	0.001	0.0169	0.0129	0.1201	0.0254	0.1245	0.0426	7e-04
7	rs3779500	106792704	1.01	0.120031835070186	1.02	0.35283343175317	0.0863314808606199	0.103284917946136	0.0081	0.0049	0.0999	0.0171	0.0426	0.018	0.0173	0.0259	0.0011	0.0277	0.0417	0.1465	0.0013	0.0426	0.112	0.0243	0.018	0.0025	0.001	0.0169	0.0128	0.1201	0.0254	0.1245	0.0426	7e-04
7	rs75493368	106802388	1.01	0.120031835070186	1.02	0.35283343175317	0.0866605482956539	0.104356314327584	0.0081	0.0049	0.0999	0.0171	0.0426	0.018	0.0173	0.0259	0.0011	0.0277	0.0417	0.1465	0.0013	0.0426	0.112	0.0243	0.018	0.0025	0.001	0.0169	0.0128	0.12	0.0254	0.1245	0.0426	7e-04
7	rs4730221	106809649	1.01	0.120031835070186	1.01	0.39608418712213	0.0883893197394263	0.111974809232771	0.0081	0.0049	0.1001	0.0171	0.0426	0.018	0.0173	0.0259	0.0011	0.0278	0.0418	0.1467	0.0013	0.0427	0.1119	0.0243	0.018	0.0025	0.001	0.0169	0.0128	0.1198	0.0254	0.1245	0.0425	7e-04
7	rs1002935	106832361	1.01	0.120031835070186	1.01	0.39608418712213	0.0893218113040786	0.11112755530908	0.0081	0.0049	0.1	0.0171	0.0426	0.018	0.0173	0.0258	0.0011	0.0278	0.0418	0.1489	0.0013	0.0426	0.1118	0.0243	0.018	0.0025	0.001	0.0169	0.0128	0.1181	0.0253	0.1245	0.0423	7e-04
7	rs6971719	106847716	1.01	0.120031835070186	1.01	0.39608418712213	0.0923279766995612	0.121279973499453	0.0081	0.0049	0.1001	0.0172	0.0426	0.018	0.0174	0.0259	0.001	0.0277	0.0419	0.149	0.0013	0.0426	0.1118	0.0243	0.0181	0.0024	9e-04	0.0169	0.0127	0.118	0.0253	0.1246	0.0422	7e-04
7	rs7784140	106851102	1.01	0.120031835070186	1.02	0.35283343175317	0.0930893661385214	0.124885432141754	0.0081	0.0048	0.1	0.0172	0.0425	0.0181	0.0175	0.0258	0.001	0.0277	0.0419	0.1493	0.0013	0.0425	0.1119	0.0244	0.0181	0.0024	9e-04	0.0169	0.0126	0.118	0.0253	0.1245	0.0421	6e-04
7	rs78406689	106861769	1.01	0.120031835070186	1.02	0.35283343175317	0.0935826803528852	0.126658493928512	0.0081	0.0048	0.1	0.0172	0.0425	0.0181	0.0175	0.0258	0.0011	0.0277	0.042	0.1494	0.0013	0.0425	0.1118	0.0244	0.0181	0.0024	9e-04	0.0169	0.0126	0.1179	0.0253	0.1245	0.042	6e-04
7	rs12705408	106871952	1.01	0.120031835070186	1.02	0.35283343175317	0.0940776393373722	0.1279051719469	0.0081	0.0047	0.1	0.0172	0.0425	0.0181	0.0176	0.0259	0.0011	0.0277	0.042	0.1495	0.0013	0.0424	0.1118	0.0244	0.0182	0.0024	9e-04	0.0169	0.0126	0.1179	0.0253	0.1245	0.042	6e-04
7	rs35581984	106888867	1.01	0.120031835070186	1.03	0.312927433563081	0.0949976536083218	0.135662050367464	0.0081	0.0047	0.1	0.0172	0.0425	0.0181	0.0176	0.0259	0.0011	0.0277	0.042	0.1497	0.0013	0.0424	0.1118	0.0244	0.0182	0.0024	9e-04	0.0169	0.0126	0.1179	0.0252	0.1244	0.042	6e-04
7	rs17428504	106914944	1.01	0.120031835070186	1.03	0.312927433563081	0.0958982169709053	0.139971900793282	0.0081	0.0047	0.1	0.0172	0.0425	0.0181	0.0177	0.0259	0.0011	0.0277	0.042	0.1498	0.0013	0.0423	0.1118	0.0244	0.0182	0.0024	9e-04	0.0169	0.0125	0.1178	0.0252	0.1244	0.042	6e-04
7	rs76170951	106915121	1.01	0.120031835070186	1.03	0.312927433563081	0.0958982169709053	0.139971900793282	0.0081	0.0047	0.1	0.0172	0.0425	0.0181	0.0177	0.0259	0.0011	0.0277	0.042	0.1498	0.0013	0.0423	0.1118	0.0244	0.0182	0.0024	9e-04	0.0169	0.0125	0.1178	0.0252	0.1244	0.042	6e-04
7	rs3815148	106938420	1.01	0.120031835070186	1.03	0.312927433563081	0.0964008400144904	0.146293899622087	0.0081	0.0046	0.1	0.0172	0.0425	0.0182	0.0177	0.0259	0.0011	0.0277	0.042	0.1499	0.0013	0.0423	0.1118	0.0244	0.0182	0.0023	9e-04	0.0169	0.0125	0.1178	0.0252	0.1244	0.0419	6e-04
7	rs113038718	106944706	1.01	0.120031835070186	1.03	0.312927433563081	0.0956224778389534	0.151101331023699	0.0081	0.0046	0.1	0.0172	0.0425	0.0182	0.0177	0.0259	0.0011	0.0277	0.042	0.1499	0.0013	0.0423	0.1117	0.0244	0.0183	0.0024	8e-04	0.0169	0.0125	0.1178	0.0252	0.1244	0.0419	6e-04
7	rs117153124	106946324	1.01	0.120031835070186	1.03	0.312927433563081	0.0955223328024907	0.152906573377713	0.0081	0.0046	0.1	0.0172	0.0425	0.0182	0.0177	0.0259	0.001	0.0277	0.042	0.1499	0.0013	0.0423	0.1117	0.0244	0.0183	0.0024	8e-04	0.0169	0.0125	0.1178	0.0252	0.1244	0.0419	6e-04
7	rs10241552	106954721	1.01	0.120031835070186	1.03	0.312927433563081	0.0951973170523809	0.17018459656638	0.0081	0.0046	0.1	0.0173	0.0425	0.0182	0.0177	0.0259	0.001	0.0277	0.042	0.15	0.0013	0.0423	0.1117	0.0244	0.0183	0.0024	8e-04	0.0169	0.0125	0.1178	0.0252	0.1243	0.0419	6e-04
7	rs73726023	106957685	1.01	0.120031835070186	1.03	0.312927433563081	0.0949727142219086	0.168210892011601	0.0081	0.0046	0.1	0.0173	0.0425	0.0182	0.0177	0.0259	0.001	0.0277	0.042	0.15	0.0013	0.0423	0.1117	0.0244	0.0183	0.0024	8e-04	0.0169	0.0125	0.1178	0.0252	0.1243	0.0419	6e-04
7	rs67674952	106966381	1.01	0.120031835070186	1.03	0.312927433563081	0.095372238955494	0.1696904163356	0.0081	0.0045	0.1	0.0173	0.0425	0.0182	0.0178	0.026	0.001	0.0277	0.042	0.1501	0.0013	0.0423	0.1117	0.0244	0.0183	0.0023	8e-04	0.0169	0.0125	0.1177	0.0253	0.1243	0.0419	7e-04
7	rs80149210	106967931	1.01	0.120031835070186	1.03	0.312927433563081	0.0963756696480706	0.168112418281161	0.0081	0.0045	0.1	0.0173	0.0425	0.0182	0.0178	0.026	0.001	0.0276	0.042	0.1501	0.0013	0.0423	0.1117	0.0244	0.0182	0.0023	8e-04	0.0169	0.0125	0.1177	0.0253	0.1243	0.0419	7e-04
7	rs62482496	106973031	1.01	0.120031835070186	1.03	0.312927433563081	0.096980898296594	0.175653502228685	0.0081	0.0045	0.1	0.0173	0.0426	0.0182	0.0178	0.026	0.001	0.0276	0.042	0.1501	0.0012	0.0423	0.1117	0.0244	0.0182	0.0023	8e-04	0.017	0.0125	0.1177	0.0253	0.1243	0.0419	7e-04
7	rs7804348	106982170	1.01	0.120031835070186	1.06	0.212122118160079	0.0985809528470404	0.17018459656638	0.0081	0.0045	0.1	0.0173	0.0426	0.0183	0.0178	0.026	0.001	0.0276	0.0421	0.1501	0.0012	0.0423	0.1117	0.0244	0.0181	0.0023	8e-04	0.017	0.0125	0.1177	0.0253	0.1242	0.042	7e-04
7	rs34087251	107002504	1.01	0.120031835070186	1.06	0.212122118160079	0.101622130814404	0.167030541089163	0.0081	0.0044	0.1	0.0173	0.0426	0.0183	0.0178	0.026	0.001	0.0276	0.0422	0.1503	0.0012	0.0423	0.1116	0.0244	0.018	0.0021	8e-04	0.017	0.0125	0.1176	0.0253	0.1241	0.0421	8e-04
7	rs2269970	107002806	1.01	0.120031835070186	1.06	0.212122118160079	0.10185645816466	0.169986864259469	0.0081	0.0044	0.1	0.0173	0.0427	0.0183	0.0178	0.026	0.001	0.0276	0.0422	0.1502	0.0012	0.0423	0.1116	0.0244	0.018	0.0021	8e-04	0.017	0.0125	0.1176	0.0254	0.1241	0.0421	8e-04
7	rs7804398	107003177	1.01	0.120031835070186	1.05	0.24269399207398	0.102143315704456	0.172364936005545	0.0081	0.0044	0.1	0.0173	0.0427	0.0183	0.0178	0.026	0.001	0.0276	0.0422	0.1502	0.0012	0.0423	0.1116	0.0244	0.018	0.0021	8e-04	0.017	0.0125	0.1176	0.0254	0.1241	0.0421	8e-04
7	rs76141446	107012229	1.01	0.120031835070186	1.05	0.24269399207398	0.102352255516496	0.170877291106664	0.0081	0.0044	0.1	0.0173	0.0427	0.0184	0.0177	0.026	0.001	0.0276	0.0422	0.1502	0.0012	0.0423	0.1116	0.0244	0.018	0.0021	8e-04	0.017	0.0125	0.1176	0.0254	0.1241	0.0421	8e-04
7	rs79619227	107025335	1.01	0.120031835070186	1.05	0.24269399207398	0.104774220740859	0.168506434272203	0.0081	0.0044	0.1	0.0173	0.0427	0.0184	0.0176	0.026	0.001	0.0276	0.0422	0.1502	0.0012	0.0423	0.1116	0.0244	0.018	0.0021	8e-04	0.017	0.0125	0.1177	0.0254	0.1241	0.0421	8e-04
7	rs6979492	107028777	1.01	0.120031835070186	1.05	0.24269399207398	0.105199034630645	0.167423667805137	0.0081	0.0044	0.1	0.0173	0.0427	0.0184	0.0176	0.026	0.001	0.0276	0.0422	0.1502	0.0012	0.0423	0.1116	0.0244	0.018	0.0021	8e-04	0.017	0.0125	0.1177	0.0254	0.1241	0.0421	8e-04
7	rs77393618	107047176	1.01	0.120031835070186	1.05	0.24269399207398	0.106533468834504	0.158753877071578	0.0081	0.0044	0.0999	0.0173	0.0428	0.0184	0.0175	0.0261	0.001	0.0277	0.0423	0.1501	0.0012	0.0424	0.1115	0.0244	0.018	0.0021	8e-04	0.017	0.0125	0.1175	0.0255	0.1241	0.042	8e-04
7	rs4730244	107084644	1.01	0.120031835070186	1.05	0.24269399207398	0.108853154501721	0.170283492808381	0.0081	0.0044	0.0998	0.0174	0.0428	0.0185	0.0172	0.026	0.0011	0.0279	0.0426	0.1499	0.0012	0.0422	0.1117	0.0244	0.0179	0.002	8e-04	0.0171	0.0126	0.1179	0.0256	0.1237	0.0421	8e-04
7	rs79290704	107086521	1.01	0.120031835070186	1.05	0.24269399207398	0.109070513967327	0.165853107349619	0.0081	0.0044	0.0998	0.0174	0.0428	0.0185	0.0172	0.026	0.0011	0.0279	0.0426	0.1499	0.0012	0.0422	0.1117	0.0244	0.0179	0.002	8e-04	0.0171	0.0126	0.118	0.0256	0.1237	0.0421	8e-04
7	rs17402816	107093778	1.01	0.120031835070186	1.04	0.276253925711104	0.10682844654959	0.156252030030194	0.0081	0.0044	0.0997	0.0174	0.0428	0.0185	0.0172	0.026	0.0011	0.0279	0.0427	0.1499	0.0012	0.0422	0.1117	0.0244	0.0179	0.002	8e-04	0.0172	0.0126	0.118	0.0255	0.1236	0.0421	8e-04
7	rs62482546	107112439	1.01	0.120031835070186	1.04	0.276253925711104	0.106292499728179	0.159043458968422	0.008	0.0043	0.0996	0.0173	0.0429	0.0185	0.0172	0.026	0.0011	0.0279	0.0427	0.1499	0.0012	0.0422	0.1117	0.0244	0.0179	0.0019	8e-04	0.0172	0.0126	0.1181	0.0255	0.1236	0.0421	8e-04
7	rs76119280	107113850	1.01	0.120031835070186	1.04	0.276253925711104	0.106212251935315	0.157886255595879	0.008	0.0043	0.0996	0.0173	0.0429	0.0185	0.0172	0.026	0.0011	0.0279	0.0428	0.1499	0.0012	0.0422	0.1117	0.0244	0.0179	0.0019	8e-04	0.0172	0.0126	0.1181	0.0255	0.1236	0.0421	8e-04
7	rs117770741	107118808	1.01	0.120031835070186	1.04	0.276253925711104	0.105411842327983	0.153097045109159	0.008	0.0043	0.0996	0.0173	0.0429	0.0185	0.0172	0.026	0.0011	0.0279	0.0427	0.1499	0.0013	0.0422	0.1117	0.0243	0.0178	0.002	8e-04	0.0172	0.0126	0.1182	0.0255	0.1236	0.0422	8e-04
7	rs7783788	107121639	1.01	0.120031835070186	1.04	0.276253925711104	0.105252211503459	0.152716186488065	0.008	0.0043	0.0996	0.0173	0.0429	0.0185	0.0172	0.026	0.0011	0.0279	0.0427	0.1499	0.0013	0.0422	0.1117	0.0243	0.0178	0.002	8e-04	0.0172	0.0126	0.1182	0.0255	0.1236	0.0422	8e-04
7	rs111575232	107126790	1.01	0.120031835070186	1.04	0.276253925711104	0.104906860304309	0.151765526550299	0.008	0.0043	0.0996	0.0173	0.0429	0.0185	0.0172	0.026	0.0011	0.0279	0.0427	0.1499	0.0013	0.0422	0.1117	0.0243	0.0178	0.002	8e-04	0.0172	0.0126	0.1182	0.0255	0.1236	0.0422	8e-04
7	rs10464620	107135653	1.01	0.120031835070186	1.04	0.276253925711104	0.103795929217742	0.147420018860271	0.008	0.0043	0.0996	0.0173	0.0429	0.0185	0.0172	0.0259	0.0011	0.0279	0.0427	0.1498	0.0013	0.0422	0.1117	0.0243	0.0178	0.002	8e-04	0.0172	0.0126	0.1182	0.0255	0.1235	0.0421	8e-04
7	rs2250410	107140906	1.01	0.120031835070186	1.04	0.276253925711104	0.10131021815133	0.13960318846122	0.008	0.0043	0.0996	0.0173	0.0429	0.0184	0.0172	0.0258	0.0011	0.0279	0.0428	0.1498	0.0013	0.0422	0.1118	0.0243	0.0178	0.002	8e-04	0.0173	0.0127	0.1183	0.0256	0.1236	0.0418	8e-04
7	rs2520249	107146748	1.01	0.120031835070186	1.05	0.24269399207398	0.101050748069489	0.139787500270611	0.008	0.0043	0.0996	0.0173	0.0429	0.0184	0.0172	0.0258	0.0011	0.0279	0.0428	0.1498	0.0013	0.0422	0.1118	0.0243	0.0178	0.002	8e-04	0.0173	0.0127	0.1183	0.0256	0.1236	0.0418	8e-04
7	rs74995252	107147056	1.01	0.120031835070186	1.05	0.24269399207398	0.100765810803251	0.137673284872063	0.008	0.0043	0.0996	0.0173	0.0429	0.0184	0.0172	0.0258	0.0011	0.0279	0.0428	0.1497	0.0013	0.0423	0.1118	0.0243	0.0178	0.002	8e-04	0.0173	0.0127	0.1183	0.0256	0.1236	0.0418	8e-04
7	rs118078430	107165905	1.01	0.120031835070186	1.05	0.24269399207398	0.100533054080012	0.132575227842173	0.008	0.0043	0.0996	0.0173	0.0429	0.0184	0.0172	0.0258	0.0011	0.0279	0.0428	0.1497	0.0013	0.0423	0.1118	0.0243	0.0178	0.002	8e-04	0.0173	0.0127	0.1183	0.0256	0.1236	0.0418	8e-04
7	rs4730250	107207695	1.01	0.120031835070186	1.05	0.24269399207398	0.100145873457955	0.129335498023477	0.0079	0.0043	0.0992	0.0172	0.043	0.0185	0.0172	0.0257	0.0011	0.028	0.0428	0.1496	0.0013	0.0424	0.1117	0.0243	0.0177	0.002	8e-04	0.0173	0.0127	0.1186	0.0255	0.1237	0.0419	8e-04
7	rs6957510	107217020	1.01	0.120031835070186	1.05	0.24269399207398	0.0995796973094717	0.131582166510464	0.0079	0.0043	0.0991	0.0173	0.043	0.0185	0.0173	0.0257	0.0011	0.028	0.0428	0.1495	0.0013	0.0424	0.1117	0.0243	0.0177	0.0021	8e-04	0.0173	0.0127	0.1186	0.0255	0.1237	0.0419	8e-04
7	rs79348113	107220036	1.01	0.120031835070186	1.05	0.24269399207398	0.0993486583274302	0.130681780387496	0.0079	0.0043	0.0991	0.0173	0.043	0.0185	0.0173	0.0257	0.0011	0.0281	0.0428	0.1495	0.0013	0.0424	0.1117	0.0243	0.0177	0.0021	8e-04	0.0173	0.0127	0.1186	0.0255	0.1237	0.0419	8e-04
7	rs78437968	107223426	1.01	0.120031835070186	1.05	0.24269399207398	0.104059769363468	0.130861674616815	0.0079	0.0043	0.0991	0.0173	0.043	0.0185	0.0173	0.0257	0.0011	0.028	0.0428	0.1495	0.0013	0.0424	0.1117	0.0244	0.0177	0.0021	8e-04	0.0173	0.0127	0.1186	0.0255	0.1237	0.0418	8e-04
7	rs10953541	107244545	1.01	0.120031835070186	1.05	0.24269399207398	0.106694303044738	0.130412110841988	0.0079	0.0043	0.0991	0.0173	0.043	0.0184	0.0172	0.0256	0.0011	0.0281	0.0428	0.1494	0.0013	0.0425	0.1118	0.0244	0.0177	0.0021	8e-04	0.0173	0.0127	0.1186	0.0254	0.1236	0.0418	7e-04
7	rs74794420	107250414	1.01	0.120031835070186	1.05	0.24269399207398	0.109342590600793	0.131762517932538	0.0079	0.0043	0.0991	0.0173	0.043	0.0184	0.0172	0.0256	0.0011	0.0281	0.0428	0.1494	0.0013	0.0425	0.1118	0.0244	0.0177	0.0021	8e-04	0.0173	0.0127	0.1186	0.0254	0.1236	0.0418	7e-04
7	rs78116492	107250478	1.01	0.120031835070186	1.05	0.24269399207398	0.109342590600793	0.131852727870306	0.0079	0.0043	0.0991	0.0173	0.043	0.0184	0.0172	0.0256	0.0011	0.0281	0.0428	0.1494	0.0013	0.0425	0.1118	0.0244	0.0177	0.0021	8e-04	0.0173	0.0127	0.1186	0.0254	0.1236	0.0418	7e-04
7	rs61732193	107271463	1.01	0.120031835070186	1.05	0.24269399207398	0.121091821887736	0.122682269843163	0.0079	0.0042	0.0986	0.0173	0.043	0.0185	0.0172	0.0256	0.0012	0.0283	0.043	0.1495	0.0012	0.0426	0.1119	0.0243	0.0178	0.0023	8e-04	0.0174	0.0129	0.1185	0.0253	0.1233	0.0415	7e-04
7	rs2701678	107283711	1.01	0.120031835070186	1.05	0.24269399207398	0.113112313375266	0.114616867058012	0.008	0.0042	0.098	0.0173	0.0431	0.0185	0.0171	0.0256	0.0012	0.0285	0.0432	0.1495	0.0012	0.0427	0.1119	0.0243	0.0179	0.0025	8e-04	0.0175	0.0131	0.1183	0.0253	0.1229	0.0413	7e-04
7	rs73189599	107296195	1.01	0.120031835070186	1.05	0.24269399207398	0.110901437975591	0.112909624649044	0.008	0.0042	0.0979	0.0174	0.0433	0.0185	0.0172	0.0255	0.0012	0.0287	0.0432	0.1494	0.0012	0.0427	0.1119	0.0243	0.0179	0.0025	9e-04	0.0176	0.0131	0.1181	0.0253	0.1226	0.0413	8e-04
7	rs78666295	107299694	1.01	0.120031835070186	1.05	0.24269399207398	0.107635503829467	0.111720374833512	0.008	0.0042	0.0978	0.0174	0.0434	0.0185	0.0172	0.0255	0.0012	0.0288	0.0432	0.1494	0.0013	0.0427	0.112	0.0243	0.018	0.0025	9e-04	0.0177	0.013	0.118	0.0253	0.1225	0.0412	8e-04
7	rs2712228	107300340	1.01	0.120031835070186	1.06	0.212122118160079	0.104959945343049	0.129066862162823	0.0078	0.0042	0.0978	0.0175	0.0434	0.0186	0.0173	0.0255	0.0012	0.0289	0.0432	0.1493	0.0013	0.0428	0.112	0.0244	0.018	0.0025	8e-04	0.0177	0.0131	0.1181	0.0253	0.1225	0.0412	7e-04
7	rs2701688	107307206	1.01	0.120031835070186	1.06	0.212122118160079	0.152014148020172	0.124531940636878	0.0075	0.0042	0.0916	0.0196	0.044	0.0194	0.019	0.026	9e-04	0.0297	0.0449	0.151	0.002	0.0433	0.1091	0.0258	0.021	0.0029	0.0014	0.0189	0.0155	0.1154	0.0256	0.1169	0.0378	0.0015
7	rs62469778	107311790	0.99	0.165458971998582	1.06	0.212122118160079	0.273977081962479	0.121105112509789	0.0068	0.004	0.0884	0.0206	0.0444	0.0192	0.0196	0.0266	0.0011	0.0298	0.0453	0.152	0.0027	0.0431	0.1092	0.0255	0.0227	0.0031	0.0018	0.0195	0.0181	0.1167	0.0257	0.1126	0.0343	0.002
7	rs75517152	107311940	0.99	0.165458971998582	1.06	0.212122118160079	0.274673406096065	0.121192531147954	0.0068	0.004	0.0884	0.0206	0.0444	0.0192	0.0196	0.0266	0.0011	0.0298	0.0453	0.152	0.0027	0.0431	0.1092	0.0255	0.0227	0.0031	0.0018	0.0195	0.0181	0.1167	0.0257	0.1126	0.0343	0.002
7	rs3817613	107315124	0.99	0.165458971998582	1.06	0.212122118160079	0.261244631002288	0.123121727008339	0.0068	0.004	0.088	0.0207	0.0445	0.0191	0.0196	0.0267	0.0011	0.0298	0.0453	0.152	0.0027	0.0431	0.1092	0.0254	0.0228	0.0031	0.0018	0.0196	0.0182	0.1168	0.0257	0.1124	0.0342	0.002
7	rs73421435	107317095	0.99	0.165458971998582	1.06	0.212122118160079	0.243284239956087	0.121629979884351	0.0067	0.0039	0.0884	0.0207	0.0445	0.0191	0.0197	0.0267	0.0012	0.0297	0.0453	0.152	0.0027	0.043	0.1091	0.0252	0.023	0.0031	0.0018	0.0196	0.0183	0.117	0.0257	0.1123	0.0342	0.002
7	rs10276013	107317175	0.99	0.165458971998582	1.06	0.212122118160079	0.241505070507579	0.122418878471943	0.0067	0.0039	0.0884	0.0207	0.0445	0.0191	0.0197	0.0267	0.0012	0.0297	0.0453	0.152	0.0027	0.043	0.1091	0.0252	0.023	0.0031	0.0018	0.0196	0.0183	0.117	0.0257	0.1122	0.0342	0.002
7	rs57346042	107318787	0.99	0.165458971998582	1.06	0.212122118160079	0.250737947414915	0.120145074782239	0.0067	0.0039	0.0884	0.0208	0.0446	0.0192	0.0197	0.0267	0.0012	0.0298	0.0453	0.1519	0.0027	0.043	0.1089	0.0252	0.023	0.0031	0.0019	0.0195	0.0183	0.1169	0.0256	0.1121	0.0341	0.0021
7	rs117829837	107324363	0.98	0.192372589028169	1.08	0.159408631830651	0.292246480046562	0.115559999216445	0.0067	0.0041	0.0882	0.0214	0.045	0.0193	0.0197	0.0267	0.0013	0.0303	0.0454	0.1516	0.0029	0.0426	0.1084	0.0251	0.0235	0.0031	0.002	0.0196	0.0186	0.1166	0.0254	0.1113	0.0337	0.0023
7	rs3823956	107324774	0.98	0.192372589028169	1.08	0.159408631830651	0.292246480046562	0.117800852466429	0.0067	0.0041	0.0882	0.0214	0.0451	0.0193	0.0197	0.0267	0.0013	0.0303	0.0454	0.1516	0.0029	0.0426	0.1084	0.0251	0.0235	0.0031	0.002	0.0196	0.0186	0.1166	0.0254	0.1113	0.0337	0.0023
7	rs73191614	107324829	0.98	0.192372589028169	1.08	0.159408631830651	0.295183760287697	0.115731792986195	0.0067	0.0041	0.0882	0.0214	0.0451	0.0193	0.0197	0.0267	0.0013	0.0303	0.0455	0.1516	0.0029	0.0425	0.1084	0.0251	0.0235	0.0031	0.002	0.0196	0.0186	0.1165	0.0254	0.1113	0.0337	0.0023
7	rs1989837	107328814	0.98	0.192372589028169	1.08	0.159408631830651	0.273884310751313	0.0980733211585958	0.0068	0.0043	0.088	0.0215	0.0446	0.0195	0.0195	0.0266	0.0015	0.0308	0.0456	0.1511	0.0033	0.0423	0.1081	0.0252	0.0236	0.0032	0.0022	0.0196	0.0186	0.1162	0.0252	0.1112	0.0337	0.0025
7	rs77174067	107328956	0.98	0.192372589028169	1.07	0.184406357471863	0.273791556484616	0.0979121601905018	0.0068	0.0043	0.088	0.0215	0.0446	0.0195	0.0195	0.0266	0.0015	0.0308	0.0456	0.1511	0.0033	0.0422	0.1081	0.0252	0.0236	0.0032	0.0022	0.0196	0.0186	0.1162	0.0252	0.1112	0.0337	0.0025
7	rs76847638	107331091	0.98	0.192372589028169	1.06	0.212122118160079	0.272448524088136	0.0965464935360461	0.0068	0.0043	0.088	0.0215	0.0445	0.0196	0.0195	0.0266	0.0015	0.0308	0.0456	0.1511	0.0033	0.0422	0.1081	0.0252	0.0236	0.0032	0.0022	0.0196	0.0187	0.1162	0.0252	0.1112	0.0337	0.0025
7	rs73421452	107336882	0.98	0.192372589028169	1.06	0.212122118160079	0.268028061995042	0.0930469842341008	0.0069	0.0043	0.088	0.0215	0.0445	0.0196	0.0195	0.0266	0.0015	0.0309	0.0456	0.1511	0.0033	0.0422	0.108	0.0252	0.0236	0.0033	0.0022	0.0196	0.0187	0.1162	0.0252	0.1112	0.0337	0.0025
7	rs55701254	107341528	0.98	0.192372589028169	1.05	0.24269399207398	0.263646717773697	0.0934420856303372	0.0069	0.0043	0.088	0.0215	0.0445	0.0196	0.0195	0.0266	0.0015	0.0309	0.0456	0.151	0.0033	0.0423	0.108	0.0252	0.0236	0.0033	0.0022	0.0196	0.0187	0.1161	0.0251	0.1112	0.0337	0.0025
7	rs55638457	107341628	0.98	0.192372589028169	1.05	0.24269399207398	0.263646717773697	0.0934420856303372	0.0069	0.0043	0.088	0.0215	0.0445	0.0196	0.0195	0.0266	0.0015	0.0309	0.0456	0.151	0.0033	0.0423	0.108	0.0252	0.0236	0.0033	0.0022	0.0196	0.0187	0.1161	0.0251	0.1112	0.0337	0.0025
7	rs73191619	107359226	0.98	0.192372589028169	1.05	0.24269399207398	0.259574784873341	0.0930469842341008	0.0069	0.0043	0.0879	0.0215	0.0444	0.0196	0.0195	0.0267	0.0015	0.031	0.0455	0.1508	0.0034	0.0422	0.1081	0.0253	0.0237	0.0033	0.0022	0.0196	0.0187	0.116	0.0251	0.1112	0.0338	0.0026
7	rs10226684	107364784	0.97	0.222305343836028	1.05	0.24269399207398	0.262784218861771	0.0936003114649581	0.0069	0.0043	0.0878	0.0215	0.0443	0.0197	0.0195	0.0266	0.0016	0.0311	0.0455	0.1508	0.0034	0.0421	0.108	0.0254	0.0238	0.0033	0.0022	0.0195	0.0187	0.1159	0.025	0.1113	0.0337	0.0026
7	rs34405835	107366421	0.97	0.222305343836028	1.05	0.24269399207398	0.263101803061475	0.0939170803644566	0.007	0.0043	0.0878	0.0215	0.0443	0.0197	0.0195	0.0267	0.0016	0.0311	0.0455	0.1507	0.0034	0.0421	0.108	0.0254	0.0238	0.0034	0.0022	0.0195	0.0187	0.1159	0.025	0.1113	0.0337	0.0026
7	rs118102219	107366997	0.97	0.222305343836028	1.05	0.24269399207398	0.26351043170672	0.0936794640491989	0.0069	0.0043	0.0879	0.0215	0.0443	0.0197	0.0195	0.0266	0.0016	0.0311	0.0455	0.1507	0.0034	0.042	0.1081	0.0254	0.0239	0.0034	0.0022	0.0195	0.0187	0.1159	0.025	0.1113	0.0336	0.0027
7	rs77237778	107379039	0.97	0.222305343836028	1.06	0.212122118160079	0.272032445588817	0.0974293009109307	0.007	0.0043	0.0879	0.0215	0.0443	0.0198	0.0195	0.0267	0.0016	0.0312	0.0455	0.1507	0.0034	0.0419	0.1081	0.0254	0.0239	0.0034	0.0023	0.0195	0.0187	0.1158	0.0249	0.1113	0.0336	0.0027
7	rs12537769	107381115	0.97	0.222305343836028	1.06	0.212122118160079	0.273745185705613	0.0996095188275764	0.007	0.0043	0.0879	0.0215	0.0443	0.0198	0.0195	0.0267	0.0016	0.0312	0.0455	0.1507	0.0034	0.0419	0.1081	0.0254	0.0239	0.0034	0.0023	0.0195	0.0187	0.1158	0.0249	0.1114	0.0336	0.0027
7	rs12705420	107383133	0.97	0.222305343836028	1.06	0.212122118160079	0.274766321313162	0.0999341173109123	0.007	0.0043	0.0878	0.0215	0.0442	0.0198	0.0195	0.0267	0.0016	0.0312	0.0455	0.1507	0.0034	0.0419	0.1084	0.0254	0.024	0.0034	0.0023	0.0195	0.0188	0.1157	0.0248	0.1113	0.0335	0.0027
7	rs2395887	107385825	0.97	0.222305343836028	1.05	0.24269399207398	0.264192244589239	0.0982345859495385	0.007	0.0043	0.0877	0.0215	0.0441	0.0198	0.0196	0.0267	0.0016	0.0312	0.0455	0.1507	0.0034	0.0419	0.1088	0.0254	0.0239	0.0034	0.0023	0.0195	0.0188	0.1156	0.0248	0.1113	0.0335	0.0027
7	rs77443941	107403579	0.97	0.222305343836028	1.06	0.212122118160079	0.258674591218519	0.108097900011537	0.007	0.0043	0.0876	0.0214	0.0441	0.0198	0.0195	0.0267	0.0016	0.0312	0.0454	0.1507	0.0034	0.0418	0.1088	0.0254	0.0239	0.0034	0.0023	0.0196	0.0188	0.1157	0.0247	0.1112	0.0335	0.0027
7	rs10487275	107410279	0.98	0.192372589028169	1.06	0.212122118160079	0.239301995730421	0.096306275913502	0.007	0.0044	0.0871	0.0217	0.0446	0.0196	0.0196	0.0269	0.0019	0.0313	0.0446	0.1507	0.0035	0.0417	0.1087	0.025	0.0242	0.0035	0.0024	0.0197	0.0192	0.1159	0.0246	0.1103	0.0333	0.0029
7	rs11771791	107416330	0.98	0.192372589028169	1.06	0.212122118160079	0.140136805805685	0.0742321627303153	0.0074	0.0045	0.0861	0.0221	0.0452	0.0197	0.0205	0.0266	0.0023	0.032	0.0438	0.1488	0.0039	0.0413	0.1083	0.0242	0.0241	0.0041	0.0028	0.0198	0.0201	0.1169	0.0244	0.1083	0.0338	0.0034
7	rs6973044	107416602	0.98	0.192372589028169	1.06	0.212122118160079	0.139946881701775	0.0786080873123045	0.0074	0.0045	0.0861	0.0221	0.0452	0.0197	0.0205	0.0266	0.0023	0.0321	0.0438	0.1487	0.0039	0.0412	0.1083	0.0242	0.0241	0.0042	0.0029	0.0198	0.0202	0.1169	0.0244	0.1082	0.0338	0.0034
7	rs10247487	107420354	0.97	0.222305343836028	1.07	0.184406357471863	0.104535732404685	0.0681412792066994	0.0075	0.0046	0.0857	0.0221	0.0452	0.0197	0.0206	0.0266	0.0024	0.0323	0.0436	0.148	0.0042	0.0413	0.1085	0.0239	0.0238	0.0042	0.003	0.0199	0.0205	0.1169	0.0243	0.1079	0.0343	0.0035
7	rs3735605	107423254	0.97	0.222305343836028	1.07	0.184406357471863	0.0820349653370204	0.0411022088758644	0.0077	0.0046	0.0854	0.022	0.0456	0.0194	0.0207	0.0264	0.0025	0.0326	0.0434	0.1466	0.0048	0.0415	0.1077	0.023	0.0235	0.0043	0.0033	0.0199	0.0208	0.1171	0.0246	0.1083	0.0354	0.0035
7	rs41280236	107423907	0.97	0.222305343836028	1.09	0.136985182682918	0.0762624279015356	0.0328564964502637	0.0075	0.0046	0.0852	0.0219	0.0456	0.0193	0.0206	0.0264	0.0025	0.0327	0.0434	0.1465	0.0049	0.0416	0.1071	0.0228	0.0234	0.0044	0.0034	0.0199	0.0208	0.1174	0.0247	0.1084	0.0358	0.0036
7	rs6466182	107424320	0.97	0.222305343836028	1.09	0.136985182682918	0.0677045789690178	0.0288389034516095	0.0074	0.0046	0.0852	0.0218	0.0457	0.0194	0.0205	0.0264	0.0025	0.0328	0.0433	0.1464	0.0049	0.0416	0.1068	0.0227	0.0233	0.0044	0.0034	0.0199	0.0208	0.1178	0.0248	0.1086	0.036	0.0036
7	rs2283043	107425402	0.97	0.222305343836028	1.09	0.136985182682918	0.0586427417768548	0.0219632108936365	0.0071	0.0047	0.0852	0.0216	0.0458	0.0192	0.0203	0.0263	0.0025	0.033	0.0432	0.1463	0.0048	0.0416	0.1069	0.0226	0.0231	0.0043	0.0033	0.02	0.0209	0.118	0.025	0.1088	0.0363	0.0036
7	rs34407351	107427322	0.97	0.222305343836028	1.09	0.136985182682918	0.0402812444830311	0.0180566899876586	0.007	0.0048	0.0854	0.0214	0.0459	0.0194	0.0202	0.0262	0.0025	0.0334	0.0431	0.1452	0.0049	0.0416	0.107	0.0222	0.023	0.0043	0.0033	0.02	0.0214	0.1175	0.0252	0.1087	0.0369	0.0035
7	rs78323145	107428776	0.97	0.222305343836028	1.09	0.136985182682918	0.0278671367405687	0.019056882455571	0.007	0.0049	0.0854	0.0213	0.0459	0.0194	0.0202	0.0262	0.0026	0.0337	0.0431	0.1444	0.005	0.0416	0.107	0.0221	0.023	0.0043	0.0033	0.0201	0.0217	0.1171	0.0254	0.1087	0.0373	0.0035
7	rs41280242	107431712	0.97	0.222305343836028	1.09	0.136985182682918	0.0151449163459716	0.0167886413174673	0.0071	0.0051	0.0855	0.021	0.046	0.0196	0.0201	0.0261	0.0027	0.034	0.0429	0.1432	0.0052	0.0416	0.1068	0.0218	0.0228	0.0043	0.0034	0.0202	0.0223	0.1164	0.0257	0.1086	0.038	0.0035
7	rs10953548	107436232	0.97	0.222305343836028	1.09	0.136985182682918	0.00866419104504394	0.0249785181636325	0.0072	0.0053	0.0857	0.0207	0.0464	0.0201	0.0202	0.0261	0.0027	0.0344	0.0428	0.1417	0.0053	0.0415	0.1071	0.0217	0.0227	0.004	0.0034	0.0205	0.023	0.1152	0.0259	0.1081	0.0388	0.0034
7	rs73419929	107438452	0.97	0.222305343836028	1.09	0.136985182682918	0.00779650484450138	0.0283656717039014	0.0071	0.0054	0.0854	0.0206	0.0466	0.0202	0.0202	0.0262	0.0028	0.0344	0.0428	0.1414	0.0054	0.0416	0.1071	0.0216	0.0226	0.004	0.0034	0.0205	0.0231	0.115	0.0262	0.1077	0.0391	0.0034
7	rs4730266	107439669	0.97	0.222305343836028	1.1	0.116987187387052	0.00682564229101716	0.0262816988485832	0.0071	0.0054	0.0854	0.0206	0.0467	0.0202	0.0202	0.0263	0.0028	0.0344	0.0428	0.1411	0.0054	0.0417	0.1071	0.0217	0.0226	0.0041	0.0034	0.0204	0.0231	0.1149	0.0263	0.1077	0.0392	0.0034
7	rs78263400	107440930	0.97	0.222305343836028	1.1	0.116987187387052	0.00610842034051041	0.0256936337481979	0.0071	0.0054	0.0853	0.0205	0.0469	0.0202	0.0202	0.0263	0.0028	0.0345	0.0429	0.1408	0.0054	0.0417	0.1071	0.0217	0.0226	0.0041	0.0034	0.0204	0.0231	0.1148	0.0264	0.1078	0.0394	0.0034
7	rs2051955	107441154	0.96	0.255413023536062	1.1	0.116987187387052	0.00707991633841387	0.0264182990865332	0.0071	0.0054	0.0853	0.0205	0.0469	0.0202	0.0202	0.0263	0.0028	0.0344	0.0429	0.1407	0.0055	0.0417	0.1071	0.0217	0.0226	0.0041	0.0034	0.0204	0.0231	0.1148	0.0264	0.1078	0.0394	0.0034
7	rs6969281	107444221	0.97	0.222305343836028	1.1	0.116987187387052	0.00698519602362622	0.0286018294494998	0.0072	0.0054	0.0853	0.0205	0.0469	0.0202	0.0202	0.0263	0.0028	0.0344	0.0429	0.1406	0.0055	0.0417	0.1071	0.0217	0.0226	0.0041	0.0034	0.0204	0.0231	0.1147	0.0265	0.1078	0.0395	0.0034
7	rs2108225	107453103	0.96	0.255413023536062	1.1	0.116987187387052	0.00659722898845389	0.0296999361896832	0.0072	0.0055	0.0854	0.0205	0.0471	0.0202	0.0202	0.0263	0.0028	0.0345	0.043	0.1399	0.0056	0.0418	0.107	0.0217	0.0225	0.0042	0.0034	0.0203	0.0232	0.1145	0.0267	0.1077	0.0397	0.0034
7	rs117999267	107455339	0.96	0.255413023536062	1.1	0.116987187387052	0.00566481604955106	0.0338218990839475	0.0072	0.0055	0.0854	0.0205	0.0472	0.0201	0.0202	0.0262	0.0028	0.0346	0.043	0.1397	0.0055	0.0418	0.1068	0.0217	0.0224	0.0042	0.0034	0.0203	0.0232	0.1144	0.0267	0.1078	0.0398	0.0034
7	rs6951457	107456320	0.96	0.255413023536062	1.1	0.116987187387052	0.00566815570130273	0.0334647283977128	0.0072	0.0055	0.0854	0.0205	0.0471	0.0201	0.0202	0.0262	0.0028	0.0346	0.043	0.1397	0.0055	0.0419	0.1068	0.0217	0.0224	0.0042	0.0034	0.0203	0.0232	0.1144	0.0268	0.1078	0.0398	0.0034
7	rs7804147	107458561	0.97	0.222305343836028	1.1	0.116987187387052	0.00825056395659773	0.0596806478881288	0.0072	0.0056	0.0855	0.0204	0.0471	0.0201	0.0202	0.0261	0.0028	0.0346	0.0429	0.1396	0.0055	0.0419	0.1069	0.0217	0.0223	0.0042	0.0034	0.0203	0.0232	0.1142	0.0268	0.1079	0.0399	0.0034
7	rs80252037	107460940	0.98	0.192372589028169	1.1	0.116987187387052	0.015421397614152	0.0304264771857121	0.0064	0.0063	0.0864	0.0205	0.0454	0.0209	0.0211	0.0259	0.0033	0.0371	0.0425	0.1366	0.0048	0.0402	0.1042	0.0223	0.0207	0.0051	0.0027	0.0209	0.0221	0.1118	0.0277	0.1107	0.0432	0.0046
7	rs17408970	107463953	0.97	0.222305343836028	1.1	0.116987187387052	0.02248091376471	0.0590243768754411	0.0063	0.0063	0.0866	0.0206	0.0452	0.021	0.0212	0.0259	0.0033	0.0373	0.0424	0.1365	0.0045	0.0399	0.104	0.0222	0.0207	0.0051	0.0027	0.021	0.022	0.1119	0.0277	0.1109	0.0435	0.0047
7	rs10241074	107464932	0.97	0.222305343836028	1.1	0.116987187387052	0.0205082440824786	0.0434218664604836	0.0063	0.0063	0.0866	0.0206	0.0452	0.021	0.0212	0.0259	0.0033	0.0373	0.0424	0.1365	0.0045	0.0399	0.104	0.0222	0.0207	0.0051	0.0027	0.021	0.022	0.1119	0.0278	0.111	0.0434	0.0047
7	rs56250199	107469029	0.97	0.222305343836028	1.1	0.116987187387052	0.0232030338844832	0.0516406600843847	0.0063	0.0064	0.0867	0.0206	0.0453	0.021	0.0212	0.0259	0.0033	0.0373	0.0424	0.1364	0.0045	0.0399	0.104	0.0223	0.0206	0.0052	0.0026	0.0211	0.022	0.1115	0.0277	0.1111	0.0435	0.0047
7	rs10953550	107471103	0.97	0.222305343836028	1.1	0.116987187387052	0.0158612868250497	0.0380265792643698	0.0062	0.0064	0.0867	0.0206	0.0453	0.021	0.0212	0.026	0.0033	0.0373	0.0425	0.1364	0.0045	0.0399	0.104	0.0223	0.0206	0.0052	0.0026	0.0211	0.022	0.1113	0.0278	0.1112	0.0436	0.0047
7	rs4727688	107472138	0.97	0.222305343836028	1.1	0.116987187387052	0.0169133711469084	0.0439386527055919	0.0062	0.0064	0.0867	0.0206	0.0454	0.021	0.0212	0.026	0.0033	0.0374	0.0425	0.1363	0.0044	0.0398	0.104	0.0223	0.0206	0.0052	0.0026	0.0212	0.022	0.1113	0.0277	0.1112	0.0437	0.0047
7	rs74387104	107472963	0.97	0.222305343836028	1.1	0.116987187387052	0.0199511942391094	0.0654509721872734	0.0062	0.0064	0.0866	0.0206	0.0453	0.021	0.0212	0.026	0.0033	0.0374	0.0425	0.1363	0.0044	0.0398	0.104	0.0223	0.0206	0.0052	0.0026	0.0212	0.022	0.1113	0.0277	0.1112	0.0437	0.0046
7	rs118105263	107473399	0.97	0.222305343836028	1.1	0.116987187387052	0.0226127038963107	0.0613348109297567	0.0062	0.0064	0.0866	0.0206	0.0453	0.021	0.0212	0.0259	0.0033	0.0374	0.0426	0.1362	0.0045	0.0398	0.104	0.0223	0.0206	0.0052	0.0026	0.0212	0.022	0.1113	0.0277	0.1111	0.0437	0.0047
7	rs7782971	107474189	0.97	0.222305343836028	1.11	0.0992615496976265	0.0234732302222848	0.0556619326325885	0.0062	0.0064	0.0866	0.0206	0.0454	0.0209	0.0212	0.0259	0.0033	0.0375	0.0426	0.1362	0.0045	0.0398	0.104	0.0223	0.0206	0.0053	0.0026	0.0212	0.022	0.1112	0.0277	0.1111	0.0438	0.0046
7	rs73191659	107475791	0.97	0.222305343836028	1.11	0.0992615496976265	0.0388680615795656	0.0280365926626037	0.0061	0.0065	0.0866	0.0206	0.0455	0.0211	0.0212	0.0261	0.0034	0.0377	0.0429	0.1354	0.0041	0.0397	0.1038	0.0225	0.0203	0.0053	0.0025	0.0213	0.0219	0.1107	0.0279	0.1112	0.0446	0.0047
7	rs990107	107476913	0.96	0.255413023536062	1.11	0.0992615496976265	0.0829013789618039	0.052883279250726	0.006	0.0067	0.0863	0.0205	0.0459	0.0212	0.0215	0.0263	0.0037	0.0381	0.0429	0.1343	0.0036	0.0397	0.1037	0.023	0.0197	0.0053	0.0022	0.0216	0.0218	0.1095	0.0282	0.1116	0.0457	0.0046
7	rs17154507	107477017	0.96	0.255413023536062	1.12	0.083651866997597	0.0790038998124878	0.0387309430377295	0.0059	0.0067	0.0864	0.0205	0.0461	0.0213	0.0217	0.0267	0.0036	0.0381	0.043	0.1343	0.0036	0.0396	0.1033	0.023	0.0196	0.0052	0.0022	0.0217	0.0217	0.1094	0.0282	0.1115	0.0459	0.0046
7	rs58547687	107479087	0.96	0.255413023536062	1.13	0.0699995683306186	0.0698742892994541	0.0435938262259931	0.0058	0.0064	0.0872	0.0202	0.0468	0.0209	0.0221	0.0264	0.0035	0.0382	0.0427	0.1336	0.0033	0.039	0.1041	0.0229	0.0195	0.005	0.002	0.0215	0.0211	0.11	0.0287	0.1123	0.0465	0.0043
7	rs4730273	107479519	0.95	0.291843936447983	1.13	0.0699995683306186	0.0671840954755219	0.0358436157932095	0.0057	0.0064	0.0871	0.0201	0.0468	0.021	0.0221	0.0264	0.0035	0.0382	0.0427	0.1336	0.0032	0.039	0.1041	0.0229	0.0195	0.0049	0.002	0.0215	0.021	0.11	0.0288	0.1123	0.0465	0.0042
7	rs117986176	107482876	0.95	0.291843936447983	1.14	0.0581452072437857	0.0628846761146747	0.0363177727283322	0.0056	0.0063	0.0867	0.0202	0.0467	0.0211	0.0222	0.0264	0.0034	0.0383	0.0428	0.1334	0.0031	0.039	0.1043	0.0228	0.0195	0.0049	0.002	0.0215	0.0209	0.1101	0.0289	0.1127	0.0467	0.0041
7	rs4730276	107484437	0.95	0.291843936447983	1.14	0.0581452072437857	0.0622178379789101	0.0364235263634658	0.0056	0.0063	0.0866	0.0202	0.0467	0.0212	0.0223	0.0264	0.0034	0.0383	0.0428	0.1333	0.0031	0.039	0.1045	0.0228	0.0196	0.0049	0.002	0.0215	0.0209	0.1102	0.029	0.1128	0.0467	0.004
7	rs4510766	107492789	0.95	0.291843936447983	1.14	0.0581452072437857	0.04038047808702	0.0402124725363554	0.0055	0.0063	0.0863	0.02	0.0468	0.0213	0.0222	0.0264	0.0034	0.0383	0.0429	0.1339	0.0032	0.039	0.1046	0.0229	0.0195	0.0048	0.0019	0.0214	0.0207	0.1099	0.0292	0.1128	0.0469	0.0039
7	rs886774	107495434	0.95	0.291843936447983	1.14	0.0581452072437857	0.0169822202515526	0.0336686125553273	0.0053	0.0063	0.0851	0.0201	0.0469	0.0218	0.0222	0.0264	0.0034	0.0385	0.0429	0.1339	0.0035	0.0393	0.1041	0.023	0.0196	0.0046	0.002	0.0214	0.0198	0.1096	0.0295	0.1136	0.0474	0.0038
7	rs10229591	107496036	0.95	0.291843936447983	1.14	0.0581452072437857	0.0155861866724931	0.0324036979654317	0.0053	0.0063	0.085	0.02	0.0469	0.0218	0.0222	0.0263	0.0034	0.0385	0.0429	0.1339	0.0035	0.0393	0.104	0.023	0.0197	0.0046	0.0021	0.0214	0.0197	0.1094	0.0296	0.1136	0.0474	0.0039
7	rs10215427	107498242	0.95	0.291843936447983	1.14	0.0581452072437857	0.0167383541079437	0.0349038415136676	0.0054	0.0063	0.0846	0.0199	0.047	0.0218	0.0222	0.0263	0.0034	0.0387	0.0429	0.1338	0.0036	0.0394	0.1041	0.0232	0.0196	0.0044	0.0021	0.0214	0.0197	0.1096	0.0297	0.1136	0.0473	0.0039
7	rs68101472	107502048	0.95	0.291843936447983	1.14	0.0581452072437857	0.0214555112040586	0.0396058611667945	0.0053	0.0064	0.0843	0.0199	0.0467	0.0216	0.0221	0.0261	0.0035	0.039	0.0428	0.1338	0.0037	0.0395	0.1042	0.0234	0.0195	0.0038	0.0021	0.0214	0.0194	0.1103	0.0297	0.1141	0.0473	0.0039
7	rs4598195	107503441	0.95	0.291843936447983	1.14	0.0581452072437857	0.0217567594704145	0.0377034631139029	0.0053	0.0065	0.0843	0.0199	0.0467	0.0216	0.0221	0.0261	0.0035	0.0391	0.0429	0.1338	0.0037	0.0395	0.1042	0.0234	0.0195	0.0038	0.002	0.0214	0.0194	0.1104	0.0297	0.1141	0.0472	0.0039
7	rs117930672	107504376	0.95	0.291843936447983	1.14	0.0581452072437857	0.0217934806694872	0.0401571546215348	0.0053	0.0065	0.0843	0.0199	0.0467	0.0216	0.0221	0.0261	0.0035	0.0391	0.0429	0.1337	0.0037	0.0395	0.1042	0.0234	0.0195	0.0038	0.0021	0.0214	0.0194	0.1104	0.0297	0.1141	0.0472	0.0039
7	rs59324219	107518938	0.95	0.291843936447983	1.14	0.0581452072437857	0.0194136558452564	0.0409905139367434	0.0052	0.0065	0.0839	0.0199	0.0467	0.0216	0.0221	0.0261	0.0035	0.0392	0.0429	0.1336	0.0038	0.0397	0.1043	0.0234	0.0196	0.0039	0.0021	0.0214	0.0194	0.1104	0.0297	0.114	0.0472	0.0039
7	rs17496031	107527692	0.95	0.291843936447983	1.14	0.0581452072437857	0.0129750587868144	0.0337196725197628	0.0053	0.0066	0.084	0.0198	0.0467	0.0216	0.0223	0.026	0.0036	0.0393	0.0428	0.1329	0.004	0.0397	0.1048	0.0236	0.0196	0.0039	0.0022	0.0212	0.0194	0.1106	0.0299	0.1129	0.0471	0.004
7	rs3801936	107536417	0.95	0.291843936447983	1.14	0.0581452072437857	0.0124556175509095	0.0330586696625765	0.0053	0.0066	0.084	0.0197	0.0467	0.0216	0.0223	0.026	0.0036	0.0393	0.0428	0.1329	0.004	0.0397	0.1049	0.0236	0.0196	0.0039	0.0022	0.0212	0.0194	0.1107	0.0299	0.1129	0.0471	0.004
7	rs73193751	107549550	0.95	0.291843936447983	1.14	0.0581452072437857	0.0123221794071492	0.0417189648434239	0.0053	0.0066	0.0839	0.0197	0.0467	0.0216	0.0223	0.026	0.0036	0.0393	0.0428	0.1328	0.004	0.0397	0.1049	0.0236	0.0196	0.0039	0.0022	0.0212	0.0194	0.1107	0.0299	0.1129	0.0471	0.004
7	rs2528648	107568599	0.95	0.291843936447983	1.14	0.0581452072437857	0.0108524167834261	0.041214040100107	0.0053	0.0066	0.0837	0.0196	0.0467	0.0217	0.0223	0.0259	0.0037	0.0395	0.0428	0.1324	0.0042	0.0397	0.1049	0.0236	0.0196	0.004	0.0023	0.0212	0.0195	0.1109	0.03	0.1127	0.047	0.004
7	rs35915664	107569962	0.95	0.291843936447983	1.14	0.0581452072437857	0.0113438492587263	0.0465631767339599	0.0053	0.0067	0.0837	0.0196	0.0467	0.0216	0.0222	0.0258	0.0037	0.0396	0.0428	0.1324	0.0042	0.0397	0.105	0.0236	0.0196	0.004	0.0023	0.0212	0.0195	0.1109	0.0299	0.1126	0.047	0.004
7	rs116175215	107578905	0.95	0.291843936447983	1.14	0.0581452072437857	0.0101873757664043	0.0401018709599281	0.0055	0.0069	0.0834	0.0196	0.0466	0.0217	0.0221	0.0257	0.0039	0.0396	0.0428	0.1323	0.0044	0.0397	0.1055	0.0236	0.0196	0.0041	0.0024	0.0211	0.0195	0.1108	0.0299	0.1123	0.0466	0.0041
7	rs2158836	107580839	0.95	0.291843936447983	1.14	0.0581452072437857	0.0107539036796197	0.0386221989422555	0.0055	0.0069	0.0833	0.0196	0.0465	0.0217	0.0221	0.0256	0.0039	0.0396	0.0428	0.1322	0.0045	0.0397	0.1059	0.0237	0.0196	0.004	0.0024	0.0211	0.0195	0.1108	0.0299	0.1122	0.0466	0.0041
7	rs2237690	107586254	0.95	0.291843936447983	1.14	0.0581452072437857	0.00980036576871584	0.0627391045652538	0.0056	0.007	0.0832	0.0194	0.0464	0.022	0.0221	0.0258	0.004	0.0398	0.0428	0.1322	0.0046	0.0399	0.1055	0.0239	0.0196	0.0041	0.0025	0.021	0.0196	0.1105	0.0298	0.1117	0.0465	0.0041
7	rs117582241	107591416	0.95	0.291843936447983	1.14	0.0581452072437857	0.0142429984295763	0.0686987256224412	0.0058	0.0072	0.0829	0.0194	0.0464	0.022	0.0221	0.0257	0.0042	0.04	0.0428	0.1316	0.0048	0.0398	0.1052	0.0239	0.0195	0.0042	0.0026	0.0206	0.0206	0.1104	0.0299	0.1112	0.0465	0.0043
7	rs2072209	107592198	0.95	0.291843936447983	1.14	0.0581452072437857	0.013942568211414	0.0660677823225773	0.0058	0.0072	0.0828	0.0194	0.0464	0.022	0.0221	0.0257	0.0043	0.04	0.0428	0.1316	0.0049	0.0398	0.1052	0.0239	0.0194	0.0042	0.0026	0.0206	0.0207	0.1104	0.0299	0.1111	0.0465	0.0043
7	rs2072210	107592403	0.95	0.291843936447983	1.14	0.0581452072437857	0.0134652466253212	0.0590243768754411	0.0058	0.0073	0.0828	0.0194	0.0465	0.022	0.0221	0.0257	0.0043	0.0401	0.0428	0.1316	0.0049	0.0398	0.1052	0.0239	0.0194	0.0042	0.0026	0.0205	0.0208	0.1104	0.0299	0.1111	0.0464	0.0043
7	rs20556	107593989	0.95	0.291843936447983	1.14	0.0581452072437857	0.0118811791195521	0.0564303715929338	0.0058	0.0073	0.0827	0.0193	0.0465	0.0219	0.0221	0.0258	0.0042	0.0401	0.0429	0.1314	0.0049	0.0399	0.105	0.0239	0.0194	0.0043	0.0026	0.0205	0.0207	0.1104	0.0299	0.1111	0.0466	0.0043
7	rs61751041	107594185	0.95	0.291843936447983	1.14	0.0581452072437857	0.0130821192800727	0.0748096758917711	0.0058	0.0073	0.0827	0.0193	0.0465	0.0219	0.0221	0.0258	0.0042	0.0401	0.0429	0.1313	0.0049	0.0399	0.1049	0.0239	0.0195	0.0043	0.0026	0.0205	0.0207	0.1104	0.0299	0.1111	0.0466	0.0043
7	Affx-29442096	107599806	0.96	0.255413023536062	1.14	0.0581452072437857	0.0179678232641227	0.114788127157992	0.0061	0.0074	0.0822	0.0195	0.0465	0.0221	0.0222	0.0258	0.0044	0.0399	0.0432	0.1308	0.0048	0.0399	0.1044	0.0236	0.0195	0.0045	0.0026	0.0205	0.0209	0.1107	0.0302	0.1106	0.0465	0.0043
7	rs2528650	107600558	0.96	0.255413023536062	1.14	0.0581452072437857	0.0158103437055719	0.109524567426951	0.0061	0.0074	0.0822	0.0196	0.0465	0.0222	0.0222	0.0258	0.0045	0.0399	0.0432	0.1307	0.0048	0.04	0.1043	0.0236	0.0195	0.0045	0.0026	0.0205	0.0209	0.1107	0.0302	0.1106	0.0465	0.0043
7	rs7788778	107601523	0.96	0.255413023536062	1.14	0.0581452072437857	0.0221538588138484	0.158078914483586	0.0061	0.0074	0.0825	0.0196	0.0462	0.022	0.0223	0.0257	0.0045	0.04	0.0433	0.1307	0.0045	0.0399	0.1043	0.0233	0.0196	0.0046	0.0027	0.0205	0.0211	0.1111	0.0302	0.1103	0.0466	0.0043
7	rs35872871	107604166	0.97	0.222305343836028	1.14	0.0581452072437857	0.0256339581602904	0.168309385924453	0.0069	0.0077	0.0812	0.0197	0.046	0.0231	0.0226	0.0262	0.0048	0.0409	0.0438	0.1268	0.0049	0.0403	0.1029	0.024	0.0201	0.0053	0.0031	0.0204	0.0213	0.1113	0.0306	0.1069	0.0471	0.0048
7	rs1548638	107604818	0.97	0.222305343836028	1.14	0.0581452072437857	0.019506744074049	0.207882820614509	0.0074	0.008	0.0802	0.0197	0.046	0.0238	0.0229	0.0266	0.005	0.0415	0.0441	0.1245	0.0051	0.0404	0.102	0.0245	0.0204	0.0058	0.0034	0.0203	0.0216	0.1114	0.0308	0.1046	0.0477	0.0051
7	rs10435360	107605282	0.97	0.222305343836028	1.14	0.0581452072437857	0.0276596107656741	0.20124914548629	0.0077	0.008	0.0794	0.0196	0.0462	0.0248	0.0233	0.0265	0.005	0.042	0.0437	0.1249	0.0052	0.0403	0.1014	0.0246	0.0207	0.0058	0.0035	0.0203	0.0215	0.1122	0.0303	0.1026	0.0478	0.0052
7	rs71566744	107605709	0.98	0.192372589028169	1.14	0.0581452072437857	0.0415988906599085	0.231707098476218	0.0078	0.008	0.0799	0.0194	0.0463	0.0251	0.0233	0.0266	0.005	0.0424	0.0435	0.1249	0.005	0.0402	0.101	0.0245	0.0204	0.0058	0.0036	0.0203	0.0214	0.113	0.0299	0.1022	0.048	0.0052
7	rs2237698	107607902	0.98	0.192372589028169	1.14	0.0581452072437857	0.144193053776195	0.321167317112758	0.0085	0.0077	0.0773	0.0188	0.0457	0.0267	0.0238	0.0276	0.0047	0.0439	0.0428	0.1258	0.0045	0.0406	0.0997	0.0242	0.0202	0.0057	0.0037	0.0203	0.0212	0.1171	0.0289	0.1	0.0477	0.0053
7	rs1544474	107612629	0.98	0.192372589028169	1.15	0.047929882429645	0.161523848132768	0.488055122055751	0.0085	0.0077	0.0763	0.0182	0.0454	0.0268	0.0238	0.0275	0.0045	0.044	0.0425	0.128	0.0043	0.0405	0.099	0.024	0.0197	0.0056	0.0037	0.0203	0.0214	0.1203	0.029	0.0993	0.047	0.0052
7	rs11770342	107616078	0.99	0.165458971998582	1.15	0.047929882429645	0.157183769263508	0.440073853119192	0.0085	0.0076	0.0764	0.0183	0.0453	0.0268	0.0238	0.0275	0.0045	0.0441	0.0425	0.1281	0.0043	0.0405	0.099	0.0239	0.0197	0.0055	0.0037	0.0203	0.0213	0.1206	0.0289	0.0993	0.047	0.0052
7	rs2237701	107622150	0.99	0.165458971998582	1.15	0.047929882429645	0.127782049595289	0.392292726431946	0.0085	0.0076	0.0763	0.0184	0.0452	0.0268	0.0239	0.0276	0.0045	0.0439	0.0424	0.1283	0.0043	0.0406	0.0987	0.0238	0.0197	0.0055	0.0037	0.0202	0.0211	0.1212	0.029	0.0996	0.0469	0.0051
7	rs2237703	107622424	0.99	0.165458971998582	1.15	0.047929882429645	0.116507457700594	0.40792341716804	0.0085	0.0076	0.0764	0.0185	0.0452	0.0268	0.0239	0.0276	0.0045	0.0438	0.0424	0.1283	0.0043	0.0406	0.0988	0.0238	0.0199	0.0055	0.0037	0.0201	0.0209	0.1211	0.029	0.0996	0.0468	0.0051
7	rs74749142	107623867	0.99	0.165458971998582	1.16	0.0391967480014609	0.127064362804527	0.423457137301792	0.0085	0.0075	0.0763	0.0185	0.0452	0.0268	0.0239	0.0276	0.0044	0.0438	0.0424	0.1283	0.0043	0.0406	0.0989	0.0237	0.0198	0.0055	0.0036	0.0201	0.0209	0.1212	0.0291	0.0997	0.0467	0.0051
7	rs75205671	107623938	0.99	0.165458971998582	1.17	0.0317925650317571	0.131529170374686	0.433327400364691	0.0085	0.0076	0.0763	0.0186	0.0451	0.0268	0.0239	0.0276	0.0044	0.0439	0.0422	0.1282	0.0042	0.0406	0.0989	0.0236	0.0199	0.0054	0.0036	0.0202	0.021	0.1213	0.0291	0.0998	0.0468	0.0051
7	rs2237704	107628679	0.99	0.165458971998582	1.17	0.0317925650317571	0.144096439476964	0.416258100044966	0.0084	0.0075	0.0764	0.0185	0.0453	0.0268	0.0239	0.0275	0.0044	0.0439	0.0422	0.1282	0.0042	0.0405	0.099	0.0236	0.0199	0.0053	0.0036	0.0201	0.021	0.1215	0.0291	0.1001	0.0465	0.0051
7	rs3893568	107629659	0.99	0.165458971998582	1.17	0.0317925650317571	0.156811125725491	0.392806746455667	0.0084	0.0075	0.0765	0.0185	0.0453	0.0268	0.0239	0.0275	0.0044	0.0439	0.0421	0.1283	0.0042	0.0405	0.099	0.0236	0.0199	0.0053	0.0036	0.0201	0.021	0.1216	0.029	0.1002	0.0464	0.0051
7	rs74591776	107635158	0.99	0.165458971998582	1.17	0.0317925650317571	0.149698041224131	0.299666844821367	0.008	0.007	0.0774	0.0181	0.0453	0.0272	0.0234	0.027	0.0039	0.0436	0.0414	0.1299	0.0038	0.0403	0.0986	0.0236	0.02	0.0049	0.0033	0.0198	0.0212	0.1239	0.029	0.1014	0.0458	0.0045
7	rs77546626	107636883	0.99	0.165458971998582	1.17	0.0317925650317571	0.133488816549037	0.32773945413176	0.0079	0.0069	0.0776	0.018	0.0454	0.0273	0.0233	0.027	0.0038	0.0436	0.0413	0.1302	0.0037	0.0402	0.0986	0.0236	0.0201	0.0048	0.0032	0.0197	0.0213	0.1244	0.029	0.1016	0.0456	0.0043
7	rs10229305	107638236	0.99	0.165458971998582	1.17	0.0317925650317571	0.0973350473729233	0.298953907724961	0.0078	0.0068	0.0778	0.018	0.0454	0.0273	0.0232	0.0269	0.0038	0.0435	0.0412	0.1305	0.0037	0.0401	0.0986	0.0236	0.0201	0.0047	0.0032	0.0197	0.0214	0.1248	0.029	0.1017	0.0456	0.0043
7	rs2249956	107641616	1	0.141401729381863	1.17	0.0317925650317571	0.0922300202810348	0.260781864474684	0.0077	0.0067	0.0776	0.018	0.0455	0.0274	0.0231	0.0267	0.0036	0.0435	0.0413	0.131	0.0036	0.04	0.0988	0.0231	0.0201	0.0046	0.003	0.0198	0.0213	0.1253	0.029	0.1025	0.0454	0.0041
7	rs7779524	107644010	1	0.141401729381863	1.17	0.0317925650317571	0.117415672936445	0.307902109894629	0.0076	0.0066	0.078	0.0179	0.0454	0.0274	0.0231	0.0266	0.0035	0.0435	0.0412	0.1313	0.0035	0.0399	0.0988	0.023	0.0201	0.0045	0.0029	0.0198	0.0213	0.1256	0.0289	0.1027	0.0453	0.0039
7	rs117324875	107645108	1	0.141401729381863	1.17	0.0317925650317571	0.107043293644825	0.336808668065401	0.0075	0.0064	0.0787	0.0178	0.0456	0.0273	0.023	0.0265	0.0033	0.0435	0.0412	0.1317	0.0034	0.0397	0.0988	0.0229	0.0201	0.0044	0.0028	0.0198	0.0212	0.1261	0.0288	0.1032	0.0452	0.0037
7	rs116908062	107645418	1	0.141401729381863	1.17	0.0317925650317571	0.0937309952915993	0.315237788631086	0.0074	0.0063	0.079	0.0177	0.0456	0.0273	0.023	0.0264	0.0032	0.0436	0.0412	0.1319	0.0034	0.0396	0.0988	0.0229	0.0201	0.0043	0.0028	0.0197	0.0212	0.1264	0.0287	0.1034	0.0451	0.0036
7	rs2395814	107645493	1	0.141401729381863	1.17	0.0317925650317571	0.081671900909379	0.280483049118444	0.0074	0.0063	0.0791	0.0177	0.0457	0.0273	0.023	0.0264	0.0032	0.0436	0.0412	0.132	0.0034	0.0396	0.0988	0.0229	0.0202	0.0043	0.0028	0.0197	0.0212	0.1264	0.0287	0.1035	0.0451	0.0035
7	rs1732164	107649288	1.01	0.120031835070186	1.18	0.0255692379504257	0.066467759160101	0.322138494996143	0.007	0.0057	0.08	0.0174	0.0469	0.0273	0.0226	0.0258	0.0024	0.0433	0.041	0.1338	0.0029	0.0388	0.0993	0.0223	0.0204	0.0038	0.0023	0.0197	0.0207	0.1287	0.0282	0.1059	0.0445	0.0024
7	rs76829575	107651045	1.01	0.120031835070186	1.18	0.0255692379504257	0.0853024508539831	0.331040118445751	0.0069	0.0057	0.0801	0.0174	0.047	0.0273	0.0226	0.0258	0.0023	0.0433	0.0409	0.1339	0.0029	0.0388	0.0993	0.0222	0.0204	0.0037	0.0022	0.0197	0.0206	0.1288	0.0281	0.1061	0.0444	0.0024
7	rs11978505	107653364	1.02	0.101174939294895	1.18	0.0255692379504257	0.203833605827161	0.709192085819961	0.0064	0.0052	0.0823	0.0173	0.0491	0.0272	0.0222	0.0249	0.0016	0.0425	0.0404	0.1368	0.0022	0.0385	0.0996	0.0213	0.0201	0.0027	0.0016	0.0195	0.0199	0.1314	0.0272	0.1089	0.0429	0.0016
7	rs1732143	107654416	1.03	0.0846525390220556	1.18	0.0255692379504257	0.268853920695648	0.936497810896626	0.006	0.005	0.0836	0.0172	0.0497	0.027	0.0219	0.0246	0.0011	0.0418	0.0403	0.1386	0.0018	0.0383	0.0997	0.0208	0.0201	0.0021	0.0012	0.0196	0.0196	0.1328	0.0266	0.1109	0.042	0.0011
7	rs1636961	107655604	1.03	0.0846525390220556	1.18	0.0255692379504257	0.285279886505824	0.942979367779692	0.0058	0.005	0.0838	0.0171	0.0497	0.027	0.0218	0.0246	0.001	0.0417	0.0402	0.139	0.0018	0.0383	0.0998	0.0207	0.0201	0.002	0.0012	0.0196	0.0196	0.1331	0.0265	0.1112	0.0419	0.0011
7	rs1732147	107661612	1.03	0.0846525390220556	1.18	0.0255692379504257	0.301691036028565	0.926240429675318	0.0058	0.0049	0.084	0.0171	0.0498	0.027	0.0218	0.0244	0.001	0.0416	0.0402	0.1394	0.0017	0.0382	0.0998	0.0206	0.0201	0.002	0.0011	0.0195	0.0195	0.1334	0.0263	0.1117	0.0417	0.001
7	rs2528693	107671407	1.03	0.0846525390220556	1.18	0.0255692379504257	0.316331847479887	0.967880106638264	0.0058	0.0049	0.084	0.0171	0.0498	0.027	0.0218	0.0244	9e-04	0.0416	0.0401	0.1395	0.0017	0.0382	0.0998	0.0206	0.0201	0.0019	0.0011	0.0195	0.0195	0.1335	0.0263	0.1117	0.0417	0.001
7	rs929395	107675223	1.03	0.0846525390220556	1.18	0.0255692379504257	0.307927867552857	0.91301827664713	0.0057	0.0049	0.0841	0.0171	0.0499	0.027	0.0217	0.0243	9e-04	0.0415	0.04	0.1398	0.0016	0.0381	0.0998	0.0205	0.0202	0.0019	0.001	0.0194	0.0195	0.1337	0.0261	0.1121	0.0417	0.001
7	rs117775790	107675701	1.03	0.0846525390220556	1.17	0.0317925650317571	0.316081498170306	0.891848961927803	0.0057	0.0049	0.0841	0.0171	0.0499	0.027	0.0217	0.0243	9e-04	0.0414	0.04	0.1398	0.0016	0.0381	0.0998	0.0205	0.0202	0.0019	0.001	0.0194	0.0195	0.1337	0.0261	0.1121	0.0416	0.001
7	rs1627354	107677984	1.04	0.0702833737600549	1.18	0.0255692379504257	0.336024174364616	0.911132514229536	0.0056	0.0049	0.0842	0.0171	0.0499	0.027	0.0216	0.0242	8e-04	0.0414	0.04	0.14	0.0015	0.0381	0.0999	0.0204	0.0202	0.0018	9e-04	0.0194	0.0195	0.1338	0.0261	0.1124	0.0416	9e-04
7	rs1990158	107685895	1.04	0.0702833737600549	1.18	0.0255692379504257	0.466850855275767	1.02721670462015	0.0052	0.0048	0.0856	0.0168	0.0505	0.0264	0.021	0.0234	7e-04	0.0411	0.0392	0.1421	0.0013	0.0371	0.1006	0.0193	0.0204	0.0015	6e-04	0.0196	0.0188	0.135	0.0256	0.1158	0.0405	7e-04
7	rs10260756	107689844	1.04	0.0702833737600549	1.18	0.0255692379504257	0.520283885230983	1.05075095498607	0.0051	0.0048	0.0857	0.0167	0.0505	0.0264	0.0209	0.0233	7e-04	0.0409	0.039	0.1424	0.0013	0.0369	0.101	0.0192	0.0205	0.0015	6e-04	0.0196	0.0188	0.1353	0.0256	0.1161	0.0403	6e-04
7	rs116907383	107700672	1.04	0.0702833737600549	1.18	0.0255692379504257	0.439915046685149	0.919782005720611	0.0051	0.0048	0.0858	0.0167	0.0506	0.0262	0.0208	0.0232	6e-04	0.0408	0.0388	0.1428	0.0012	0.0366	0.1013	0.019	0.0205	0.0015	6e-04	0.0196	0.0187	0.1356	0.0257	0.1166	0.0401	6e-04
7	rs2286251	107702877	1.04	0.0702833737600549	1.18	0.0255692379504257	0.400034815385337	0.797192076200225	0.0051	0.0048	0.0859	0.0167	0.0506	0.0262	0.0208	0.0232	6e-04	0.0409	0.0387	0.1429	0.0012	0.0365	0.1014	0.019	0.0205	0.0015	6e-04	0.0196	0.0187	0.1356	0.0257	0.1167	0.04	6e-04
7	rs2240445	107706895	1.04	0.0702833737600549	1.17	0.0317925650317571	0.40354597729085	0.7535911250794	0.0051	0.0048	0.0859	0.0168	0.0506	0.0263	0.0208	0.023	6e-04	0.041	0.0384	0.1429	0.0012	0.0364	0.1015	0.019	0.0208	0.0015	6e-04	0.0195	0.0186	0.1358	0.0256	0.1169	0.0398	6e-04
7	rs6973739	107710599	1.04	0.0702833737600549	1.17	0.0317925650317571	0.387366877288077	0.74740603528593	0.0051	0.0048	0.0859	0.0168	0.0506	0.0263	0.0208	0.023	7e-04	0.041	0.0383	0.1429	0.0013	0.0363	0.1016	0.0189	0.0208	0.0015	6e-04	0.0195	0.0186	0.1358	0.0257	0.117	0.0397	6e-04
7	rs1109110	107712074	1.04	0.0702833737600549	1.17	0.0317925650317571	0.3989054725111	0.736271031231233	0.0051	0.0048	0.0857	0.0168	0.0506	0.0263	0.0208	0.023	7e-04	0.041	0.0382	0.1429	0.0013	0.0363	0.1016	0.0189	0.0208	0.0015	7e-04	0.0195	0.0186	0.1358	0.0257	0.117	0.0397	6e-04
7	rs9690688	107720162	1.05	0.0578850268271129	1.17	0.0317925650317571	0.533603460404602	0.704725759410998	0.0048	0.0048	0.0866	0.0168	0.0507	0.0254	0.0198	0.022	6e-04	0.04	0.0374	0.1442	0.0017	0.035	0.1032	0.0179	0.0209	0.0015	0.0011	0.0196	0.0185	0.1379	0.0259	0.1191	0.0382	6e-04
7	rs117871946	107720333	1.05	0.0578850268271129	1.17	0.0317925650317571	0.587512597917521	0.753893120877415	0.0048	0.0048	0.0866	0.0168	0.0508	0.0254	0.0197	0.022	6e-04	0.04	0.0373	0.1444	0.0015	0.0349	0.1033	0.0178	0.021	0.0015	0.0011	0.0196	0.0184	0.1382	0.0259	0.1192	0.038	5e-04
7	rs390547	107721121	1.05	0.0578850268271129	1.17	0.0317925650317571	0.511387044049081	0.503644303702754	0.0048	0.0049	0.0867	0.0168	0.0512	0.0253	0.0195	0.0217	6e-04	0.0397	0.037	0.1449	0.0015	0.0346	0.1036	0.0175	0.0211	0.0015	0.0011	0.0197	0.0184	0.1389	0.0259	0.1194	0.0375	6e-04
7	rs34748140	107730838	1.05	0.0578850268271129	1.17	0.0317925650317571	0.495507725707765	0.455119953789333	0.0047	0.0049	0.0866	0.0168	0.0512	0.0253	0.0194	0.0217	6e-04	0.0395	0.037	0.1451	0.0016	0.0346	0.1039	0.0174	0.021	0.0014	0.0011	0.0196	0.0185	0.1391	0.026	0.1196	0.0373	6e-04
7	rs78356506	107730926	1.05	0.0578850268271129	1.17	0.0317925650317571	0.494503659085606	0.450311986356256	0.0047	0.0049	0.0866	0.0168	0.0512	0.0253	0.0194	0.0217	6e-04	0.0395	0.037	0.1451	0.0016	0.0346	0.1039	0.0174	0.021	0.0014	0.0011	0.0196	0.0185	0.1391	0.026	0.1196	0.0373	6e-04
7	rs117803826	107732925	1.05	0.0578850268271129	1.17	0.0317925650317571	0.506299825059019	0.454184016972525	0.0047	0.0049	0.0865	0.0168	0.0512	0.0253	0.0194	0.0217	6e-04	0.0395	0.037	0.1452	0.0016	0.0345	0.1039	0.0174	0.021	0.0014	0.0011	0.0196	0.0185	0.1391	0.026	0.1196	0.0373	6e-04
7	rs448833	107739181	1.05	0.0578850268271129	1.17	0.0317925650317571	0.509412857358058	0.363936452423715	0.0047	0.0049	0.0863	0.0168	0.0511	0.0254	0.0191	0.0218	6e-04	0.0395	0.037	0.1454	0.0016	0.0344	0.1043	0.0173	0.0209	0.0014	0.0011	0.0196	0.0186	0.1395	0.026	0.1197	0.0372	6e-04
7	rs62468035	107744080	1.05	0.0578850268271129	1.17	0.0317925650317571	0.518935063098013	0.361046108028788	0.0047	0.0049	0.0863	0.0168	0.0511	0.0254	0.0191	0.0217	6e-04	0.0394	0.0369	0.1454	0.0016	0.0344	0.1043	0.0173	0.0209	0.0014	0.0011	0.0196	0.0186	0.1395	0.026	0.1198	0.0372	6e-04
7	rs2074749	107746432	1.05	0.0578850268271129	1.17	0.0317925650317571	0.515538318776683	0.314152251697365	0.0047	0.0047	0.0863	0.0168	0.0511	0.0254	0.0191	0.0216	6e-04	0.0394	0.0369	0.1456	0.0017	0.0343	0.1044	0.0173	0.0209	0.0014	0.0011	0.0195	0.0185	0.1395	0.0261	0.1199	0.0372	6e-04
7	rs149874137	107749668	1.05	0.0578850268271129	1.17	0.0317925650317571	0.528088133944654	0.327617393291331	0.0047	0.0045	0.0864	0.0168	0.0511	0.0254	0.0191	0.0216	6e-04	0.0394	0.0369	0.1457	0.0017	0.0342	0.1046	0.0173	0.0209	0.0014	0.0011	0.0195	0.0185	0.1396	0.0261	0.1199	0.0372	6e-04
7	rs419031	107750157	1.05	0.0578850268271129	1.17	0.0317925650317571	0.525631260286237	0.338039752138928	0.0047	0.0045	0.0863	0.0168	0.051	0.0254	0.0191	0.0216	6e-04	0.0393	0.0369	0.1457	0.0017	0.0342	0.1047	0.0173	0.0209	0.0014	0.0011	0.0195	0.0185	0.1396	0.0261	0.1201	0.0372	6e-04
7	rs35644375	107756510	1.06	0.0472756964826134	1.17	0.0317925650317571	0.592285012488416	0.389084330824566	0.0046	0.0045	0.0864	0.0167	0.0509	0.0253	0.0189	0.0214	6e-04	0.0393	0.0368	0.1459	0.0018	0.0339	0.1051	0.0172	0.021	0.0014	0.0012	0.0194	0.0183	0.1399	0.026	0.1205	0.0371	6e-04
7	rs6952769	107771850	1.06	0.0472756964826134	1.17	0.0317925650317571	0.598309982336349	0.362930373415725	0.0047	0.0044	0.0864	0.0165	0.0508	0.0252	0.0186	0.0213	7e-04	0.0392	0.0367	0.1462	0.0019	0.0337	0.1055	0.017	0.021	0.0014	0.0012	0.0193	0.0182	0.1403	0.0259	0.121	0.037	7e-04
7	rs118110870	107777597	1.07	0.0382760853635132	1.18	0.0255692379504257	0.625839824554674	0.439411207310356	0.0047	0.0044	0.0867	0.0162	0.0502	0.025	0.0183	0.0209	8e-04	0.0389	0.0366	0.1467	0.002	0.033	0.1065	0.0167	0.0213	0.0014	0.0013	0.0188	0.018	0.141	0.0257	0.1219	0.0369	8e-04
7	rs34970300	107779773	1.07	0.0382760853635132	1.18	0.0255692379504257	0.609890359568937	0.396796699474093	0.0047	0.0044	0.087	0.0159	0.0496	0.0248	0.0181	0.0205	8e-04	0.0387	0.0364	0.1472	0.0022	0.0324	0.1073	0.0165	0.0215	0.0015	0.0015	0.0184	0.0179	0.1416	0.0256	0.1227	0.0369	9e-04
7	rs75359433	107781293	1.08	0.0307113420574436	1.18	0.0255692379504257	0.542877826197207	0.35428594056616	0.0049	0.0044	0.0875	0.0161	0.0495	0.0242	0.018	0.02	0.001	0.0379	0.0364	0.1478	0.0024	0.032	0.1076	0.0162	0.0212	0.0015	0.0016	0.0179	0.0178	0.1415	0.0255	0.124	0.0368	0.001
7	rs73197631	107781862	1.08	0.0307113420574436	1.18	0.0255692379504257	0.481849908360326	0.274676643839092	0.0049	0.0044	0.0878	0.0162	0.0494	0.024	0.0179	0.0198	0.001	0.0376	0.0364	0.148	0.0025	0.0319	0.1077	0.016	0.0211	0.0015	0.0016	0.0177	0.0178	0.1414	0.0256	0.1245	0.0368	0.0011
7	rs12670049	107782329	1.08	0.0307113420574436	1.19	0.0203852747306207	0.533148230156033	0.258279806900882	0.0051	0.0044	0.0884	0.0161	0.0495	0.0236	0.0174	0.0195	0.0011	0.0375	0.0365	0.1483	0.0026	0.0316	0.1075	0.0157	0.0209	0.0015	0.0017	0.0177	0.0179	0.1416	0.0255	0.1253	0.0368	0.0011
7	rs7795932	107782812	1.09	0.0244129772860817	1.19	0.0203852747306207	0.545766895255951	0.229954083976979	0.0052	0.0044	0.0888	0.0158	0.0495	0.0229	0.0166	0.0191	0.0012	0.0377	0.0364	0.1489	0.0028	0.0315	0.1081	0.0153	0.0203	0.0015	0.0017	0.0174	0.0177	0.1419	0.0255	0.1269	0.0367	0.0012
7	rs75740346	107785426	1.09	0.0244129772860817	1.19	0.0203852747306207	0.513556479685319	0.235225998707462	0.0052	0.0044	0.0889	0.0158	0.0495	0.0228	0.0166	0.019	0.0012	0.0377	0.0364	0.1489	0.0028	0.0315	0.1081	0.0152	0.0202	0.0015	0.0017	0.0174	0.0177	0.142	0.0255	0.1271	0.0367	0.0012
7	rs17155059	107787327	1.09	0.0244129772860817	1.19	0.0203852747306207	0.506680521553669	0.243985864034284	0.0052	0.0044	0.0889	0.0158	0.0495	0.0228	0.0166	0.019	0.0012	0.0377	0.0364	0.1489	0.0028	0.0315	0.1081	0.0151	0.0202	0.0015	0.0017	0.0174	0.0177	0.142	0.0255	0.1271	0.0367	0.0012
7	rs11766582	107788257	1.09	0.0244129772860817	1.19	0.0203852747306207	0.504968467479151	0.239426796864417	0.0052	0.0044	0.0889	0.0158	0.0495	0.0228	0.0166	0.019	0.0012	0.0377	0.0364	0.1489	0.0028	0.0315	0.1081	0.0151	0.0202	0.0015	0.0017	0.0174	0.0177	0.142	0.0255	0.1271	0.0367	0.0012
7	rs78949758	107795111	1.09	0.0244129772860817	1.19	0.0203852747306207	0.486382026274977	0.201668190340781	0.0052	0.0044	0.089	0.0158	0.0495	0.0227	0.0165	0.0191	0.0012	0.0377	0.0365	0.1489	0.0028	0.0314	0.1081	0.0151	0.0202	0.0015	0.0017	0.0174	0.0177	0.142	0.0255	0.1272	0.0367	0.0012
7	rs11974486	107800627	1.09	0.0244129772860817	1.19	0.0203852747306207	0.473645620581469	0.17695490567372	0.0052	0.0044	0.089	0.0158	0.0495	0.0227	0.0165	0.0191	0.0012	0.0378	0.0365	0.1488	0.0028	0.0314	0.1081	0.0151	0.0201	0.0015	0.0017	0.0175	0.0177	0.142	0.0254	0.1273	0.0367	0.0012
7	rs17155094	107800936	1.09	0.0244129772860817	1.19	0.0203852747306207	0.480302534696308	0.180172472046848	0.0052	0.0044	0.089	0.0158	0.0495	0.0227	0.0165	0.0191	0.0012	0.0378	0.0365	0.1488	0.0028	0.0314	0.1081	0.015	0.0201	0.0015	0.0017	0.0175	0.0177	0.142	0.0254	0.1273	0.0367	0.0012
7	rs112715606	107803171	1.09	0.0244129772860817	1.2	0.0161071094639359	0.507442325859638	0.166343349520279	0.0053	0.0045	0.0891	0.0158	0.0501	0.0226	0.0164	0.019	0.0012	0.0378	0.0365	0.1485	0.0028	0.0313	0.1081	0.015	0.0201	0.0015	0.0017	0.0174	0.0177	0.142	0.0254	0.1273	0.0366	0.0012
7	rs62469175	107804119	1.09	0.0244129772860817	1.2	0.0161071094639359	0.518678333834902	0.155580873835835	0.0052	0.0045	0.0893	0.0158	0.0501	0.0226	0.0163	0.019	0.0012	0.0379	0.0365	0.1485	0.0028	0.0313	0.1081	0.015	0.02	0.0015	0.0017	0.0174	0.0177	0.142	0.0255	0.1273	0.0366	0.0012
7	rs433870	107826909	1.09	0.0244129772860817	1.19	0.0203852747306207	0.479437058878789	0.0874315386263172	0.0058	0.0046	0.0905	0.0154	0.0495	0.0218	0.0156	0.0191	0.0015	0.0382	0.0364	0.1482	0.003	0.0312	0.1084	0.0143	0.019	0.0016	0.002	0.0178	0.0178	0.142	0.0258	0.1278	0.036	0.0015
7	rs6958498	107834613	1.09	0.0244129772860817	1.19	0.0203852747306207	0.497581709154597	0.0920228242190102	0.0059	0.0047	0.0911	0.0153	0.0494	0.0216	0.0153	0.019	0.0015	0.0382	0.0364	0.1485	0.0031	0.0312	0.1086	0.0141	0.0187	0.0016	0.002	0.0178	0.0179	0.1423	0.0258	0.1278	0.036	0.0015
7	rs76041068	107840120	1.09	0.0244129772860817	1.19	0.0203852747306207	0.502942965061501	0.0975901499978567	0.0059	0.0047	0.0912	0.0152	0.0493	0.0216	0.0154	0.0189	0.0015	0.0383	0.0362	0.1486	0.0031	0.0311	0.1087	0.0141	0.0185	0.0016	0.002	0.0178	0.0179	0.1424	0.0258	0.1279	0.0359	0.0015
7	rs17328414	107841900	1.09	0.0244129772860817	1.19	0.0203852747306207	0.494817324549193	0.097027633773626	0.0059	0.0047	0.0913	0.0152	0.0493	0.0216	0.0154	0.0189	0.0015	0.0383	0.0362	0.1486	0.0031	0.0311	0.1087	0.0141	0.0185	0.0016	0.002	0.0178	0.0179	0.1425	0.0258	0.1279	0.0359	0.0015
7	rs10953560	107843948	1.09	0.0244129772860817	1.19	0.0203852747306207	0.493249955371346	0.0961462615445758	0.0059	0.0047	0.0913	0.0152	0.0493	0.0216	0.0154	0.0189	0.0015	0.0383	0.0362	0.1487	0.0031	0.0311	0.1087	0.0141	0.0185	0.0016	0.002	0.0178	0.0179	0.1425	0.0258	0.1279	0.0359	0.0015
7	rs111409389	107847101	1.1	0.0192206709224904	1.19	0.0203852747306207	0.495758895584166	0.0966266183273808	0.0059	0.0047	0.0913	0.0152	0.0493	0.0215	0.0154	0.0188	0.0015	0.0383	0.0361	0.1487	0.0031	0.031	0.1088	0.0141	0.0185	0.0016	0.002	0.0178	0.018	0.1425	0.0258	0.128	0.0359	0.0016
7	rs1269620	107849667	1.1	0.0192206709224904	1.19	0.0203852747306207	0.49525661711203	0.0975901499978567	0.0059	0.0047	0.0913	0.0152	0.0493	0.0215	0.0154	0.0188	0.0015	0.0383	0.0361	0.1487	0.0031	0.031	0.1088	0.0141	0.0185	0.0016	0.002	0.0178	0.018	0.1425	0.0258	0.128	0.0359	0.0016
7	rs17329109	107863826	1.1	0.0192206709224904	1.18	0.0255692379504257	0.492686289026334	0.100340444929132	0.0059	0.0047	0.0913	0.0152	0.0493	0.0215	0.0154	0.0188	0.0015	0.0383	0.0362	0.1488	0.0031	0.031	0.1088	0.0141	0.0185	0.0016	0.002	0.0178	0.018	0.1424	0.0258	0.1281	0.0359	0.0016
7	rs17388775	107869519	1.09	0.0244129772860817	1.18	0.0255692379504257	0.490997154362553	0.0903779228433499	0.0059	0.0047	0.0913	0.0152	0.0492	0.0214	0.0154	0.0187	0.0015	0.0384	0.0361	0.1489	0.0031	0.0308	0.1089	0.0141	0.0185	0.0016	0.002	0.0178	0.0181	0.1424	0.0259	0.1282	0.0357	0.0016
7	rs17388872	107871146	1.09	0.0244129772860817	1.18	0.0255692379504257	0.491184697842879	0.0907684969522739	0.0059	0.0047	0.0913	0.0152	0.0492	0.0214	0.0154	0.0187	0.0015	0.0384	0.0361	0.1489	0.0031	0.0308	0.1089	0.0141	0.0186	0.0016	0.002	0.0178	0.0181	0.1424	0.0259	0.1282	0.0357	0.0015
7	rs13223414	107872135	1.09	0.0244129772860817	1.18	0.0255692379504257	0.489935060642594	0.0905340721375833	0.0059	0.0047	0.0913	0.0152	0.0492	0.0214	0.0154	0.0187	0.0015	0.0384	0.0361	0.1489	0.0031	0.0308	0.1089	0.0141	0.0186	0.0016	0.002	0.0178	0.0181	0.1424	0.0259	0.1283	0.0357	0.0015
7	rs17389158	107872639	1.09	0.0244129772860817	1.18	0.0255692379504257	0.484889750305845	0.0918656599200028	0.0059	0.0047	0.0913	0.0152	0.0492	0.0214	0.0155	0.0187	0.0015	0.0384	0.0361	0.1489	0.0031	0.0308	0.1089	0.0141	0.0185	0.0016	0.002	0.0177	0.0181	0.1424	0.0259	0.1283	0.0357	0.0015
7	rs2072546	107872816	1.09	0.0244129772860817	1.17	0.0317925650317571	0.477708377737803	0.089598786029296	0.0059	0.0047	0.0913	0.0152	0.0491	0.0214	0.0155	0.0187	0.0015	0.0384	0.0361	0.1489	0.0031	0.0308	0.109	0.0141	0.0185	0.0015	0.002	0.0177	0.0181	0.1423	0.0259	0.1283	0.0358	0.0015
7	rs4386902	107873120	1.09	0.0244129772860817	1.17	0.0317925650317571	0.47844887027717	0.0926525454167804	0.0059	0.0047	0.0913	0.0152	0.0491	0.0214	0.0155	0.0187	0.0015	0.0384	0.0361	0.1489	0.0031	0.0308	0.109	0.0141	0.0185	0.0015	0.002	0.0177	0.0181	0.1423	0.0259	0.1283	0.0358	0.0015
7	Affx-29445609	107873943	1.09	0.0244129772860817	1.17	0.0317925650317571	0.482159672367501	0.0992853330339098	0.0059	0.0047	0.0913	0.0152	0.0491	0.0214	0.0154	0.0187	0.0015	0.0384	0.0362	0.1489	0.0031	0.0308	0.109	0.0141	0.0185	0.0015	0.002	0.0177	0.0181	0.1423	0.0259	0.1283	0.0358	0.0015
7	rs7785181	107876174	1.1	0.0192206709224904	1.17	0.0317925650317571	0.465083526411249	0.138131894503639	0.0059	0.0047	0.0911	0.0149	0.0491	0.0212	0.0153	0.0186	0.0014	0.0385	0.0363	0.1488	0.003	0.0307	0.1091	0.014	0.0184	0.0015	0.002	0.0177	0.0181	0.1427	0.026	0.1287	0.0358	0.0016
7	rs1269634	107880612	1.1	0.0192206709224904	1.17	0.0317925650317571	0.463197929114818	0.130861674616815	0.0059	0.0047	0.0911	0.0149	0.0491	0.0212	0.0153	0.0186	0.0014	0.0385	0.0363	0.1488	0.003	0.0307	0.1091	0.014	0.0184	0.0015	0.002	0.0177	0.0181	0.1427	0.026	0.1287	0.0358	0.0016
7	rs2267878	107886798	1.1	0.0192206709224904	1.17	0.0317925650317571	0.45557242152667	0.18330847945307	0.0055	0.0048	0.0911	0.0149	0.0491	0.0212	0.0154	0.0186	0.0012	0.0385	0.0363	0.1486	0.0032	0.0307	0.1091	0.0141	0.0185	0.0018	0.002	0.0177	0.0181	0.1426	0.026	0.1288	0.0359	0.0015
7	rs116944150	107888799	1.1	0.0192206709224904	1.17	0.0317925650317571	0.467277941520798	0.219419599078099	0.0055	0.0048	0.0912	0.0149	0.049	0.0212	0.0154	0.0186	0.0012	0.0385	0.0363	0.1486	0.0032	0.0307	0.1091	0.0141	0.0185	0.0018	0.002	0.0176	0.0181	0.1426	0.026	0.1289	0.0358	0.0015
7	rs114970075	107907526	1.1	0.0192206709224904	1.17	0.0317925650317571	0.434304407008485	0.188917802593623	0.0055	0.0048	0.0915	0.0149	0.0488	0.0213	0.0155	0.0186	0.0012	0.0385	0.0362	0.1482	0.0031	0.0308	0.1094	0.0143	0.0184	0.0018	0.002	0.0176	0.0183	0.142	0.0258	0.1295	0.0356	0.0016
7	rs113100518	107907607	1.1	0.0192206709224904	1.17	0.0317925650317571	0.434363280998113	0.188507908465987	0.0055	0.0048	0.0915	0.0149	0.0488	0.0213	0.0155	0.0186	0.0012	0.0385	0.0362	0.1482	0.0031	0.0308	0.1094	0.0143	0.0184	0.0018	0.002	0.0176	0.0183	0.142	0.0258	0.1295	0.0356	0.0016
7	rs77552257	107910206	1.1	0.0192206709224904	1.17	0.0317925650317571	0.415725710792996	0.155868386197189	0.0055	0.0048	0.0916	0.015	0.0487	0.0213	0.0155	0.0186	0.0012	0.0386	0.0361	0.1481	0.0031	0.0308	0.1095	0.0143	0.0184	0.0017	0.002	0.0175	0.0183	0.1418	0.0258	0.1298	0.0355	0.0016
7	rs1269662	107911705	1.11	0.0149838864052024	1.17	0.0317925650317571	0.388479633694614	0.138315494553987	0.0055	0.0048	0.0917	0.015	0.0486	0.0213	0.0156	0.0186	0.0012	0.0386	0.0361	0.148	0.0031	0.0309	0.1097	0.0144	0.0183	0.0017	0.0019	0.0174	0.0184	0.1416	0.0258	0.1301	0.0354	0.0016
7	rs1269674	107920687	1.12	0.0115632168117458	1.17	0.0317925650317571	0.379567824708172	0.148926348600194	0.0052	0.0048	0.0927	0.0149	0.0481	0.0211	0.0151	0.0183	0.0011	0.0387	0.0362	0.1478	0.003	0.0312	0.1104	0.0144	0.0181	0.0017	0.0018	0.0175	0.0188	0.1405	0.0258	0.1313	0.035	0.0017
7	rs117772168	107928637	1.12	0.0115632168117458	1.17	0.0317925650317571	0.429197494523798	0.150722260023125	0.0051	0.0047	0.0929	0.0146	0.0479	0.0207	0.0146	0.0181	0.001	0.0387	0.0364	0.148	0.0028	0.0313	0.1107	0.0143	0.018	0.0017	0.0018	0.0175	0.0193	0.1405	0.0259	0.1323	0.0347	0.0017
7	rs17155400	107945601	1.12	0.0115632168117458	1.17	0.0317925650317571	0.55779383179259	0.188712817630702	0.005	0.0046	0.0932	0.0142	0.0479	0.0202	0.0138	0.0177	9e-04	0.039	0.0366	0.1478	0.0026	0.0313	0.1113	0.0141	0.0177	0.0017	0.0017	0.0174	0.0201	0.1401	0.0261	0.1338	0.0345	0.0017
7	rs78514731	107949079	1.12	0.0115632168117458	1.17	0.0317925650317571	0.566058487373186	0.193136622072349	0.005	0.0046	0.0932	0.0142	0.0479	0.0201	0.0137	0.0177	9e-04	0.039	0.0367	0.1478	0.0026	0.0313	0.1113	0.0141	0.0177	0.0017	0.0017	0.0174	0.0202	0.1401	0.0261	0.134	0.0345	0.0017
7	rs76822558	107959847	1.12	0.0115632168117458	1.17	0.0317925650317571	0.571891025026475	0.201982665555715	0.005	0.0046	0.0933	0.0142	0.0479	0.0201	0.0137	0.0177	9e-04	0.039	0.0367	0.1477	0.0026	0.0313	0.1114	0.0142	0.0176	0.0017	0.0017	0.0174	0.0202	0.1401	0.0261	0.1341	0.0345	0.0016
7	rs10953562	107967042	1.12	0.0115632168117458	1.17	0.0317925650317571	0.551236406646582	0.173956696920553	0.0049	0.0046	0.0933	0.0142	0.0479	0.0201	0.0136	0.0177	9e-04	0.039	0.0367	0.1476	0.0026	0.0313	0.1115	0.0142	0.0175	0.0017	0.0016	0.0174	0.0203	0.1401	0.0261	0.1343	0.0345	0.0016
7	rs41409846	107973500	1.12	0.0115632168117458	1.17	0.0317925650317571	0.547938442865015	0.174554916830278	0.0049	0.0046	0.0933	0.0142	0.0478	0.0198	0.0136	0.0176	9e-04	0.0391	0.0367	0.1476	0.0025	0.0312	0.1117	0.014	0.0174	0.0017	0.0016	0.0174	0.0204	0.14	0.026	0.135	0.0345	0.0016
7	rs116636986	107978272	1.12	0.0115632168117458	1.17	0.0317925650317571	0.546950871835214	0.178862923126059	0.0049	0.0046	0.0934	0.0142	0.0478	0.0197	0.0136	0.0176	9e-04	0.0392	0.0367	0.1476	0.0025	0.0312	0.1118	0.014	0.0174	0.0017	0.0016	0.0174	0.0204	0.14	0.026	0.1351	0.0345	0.0016
7	rs17155518	107988922	1.12	0.0115632168117458	1.17	0.0317925650317571	0.530161300788367	0.167620352585726	0.0049	0.0046	0.0934	0.0142	0.0478	0.0196	0.0136	0.0176	9e-04	0.0392	0.0368	0.1476	0.0025	0.0312	0.1119	0.0139	0.0174	0.0016	0.0016	0.0174	0.0204	0.1399	0.026	0.1354	0.0345	0.0016
7	rs7804045	107994117	1.12	0.0115632168117458	1.16	0.0391967480014609	0.498777711196048	0.17127355698756	0.0049	0.0045	0.093	0.0142	0.0479	0.0191	0.0135	0.0177	9e-04	0.0393	0.0368	0.1471	0.0025	0.0314	0.1124	0.0136	0.0172	0.0016	0.0016	0.0176	0.0206	0.1398	0.026	0.136	0.0345	0.0016
7	rs116881444	107994197	1.12	0.0115632168117458	1.16	0.0391967480014609	0.50243719983863	0.173458725360656	0.0049	0.0045	0.093	0.0142	0.0479	0.0191	0.0135	0.0177	9e-04	0.0393	0.0368	0.1471	0.0025	0.0314	0.1124	0.0135	0.0172	0.0016	0.0016	0.0176	0.0206	0.1398	0.026	0.136	0.0346	0.0016
7	rs2300033	108006941	1.12	0.0115632168117458	1.16	0.0391967480014609	0.504778410744721	0.218342775061916	0.0048	0.0045	0.0931	0.0142	0.0479	0.0192	0.0134	0.0181	8e-04	0.0393	0.0369	0.1468	0.0024	0.0314	0.1126	0.0134	0.0173	0.0016	0.0015	0.0178	0.0209	0.1398	0.026	0.1357	0.0346	0.0015
7	rs17420235	108010555	1.12	0.0115632168117458	1.16	0.0391967480014609	0.57944064917712	0.231816804768686	0.0047	0.0045	0.0931	0.0142	0.0478	0.0191	0.0134	0.0181	8e-04	0.0392	0.037	0.1465	0.0024	0.0313	0.1128	0.0132	0.0172	0.0016	0.0015	0.0178	0.0213	0.1401	0.026	0.1361	0.0343	0.0014
7	rs55660243	108012591	1.12	0.0115632168117458	1.16	0.0391967480014609	0.554676166731442	0.215229846873593	0.0046	0.0045	0.0932	0.0142	0.0477	0.0191	0.0135	0.0181	8e-04	0.0392	0.0371	0.1464	0.0024	0.0313	0.1126	0.0132	0.0172	0.0018	0.0015	0.0178	0.0213	0.1402	0.026	0.1361	0.0343	0.0014
7	rs73189217	108016759	1.12	0.0115632168117458	1.16	0.0391967480014609	0.561585832522884	0.213946050265809	0.0046	0.0045	0.0932	0.0141	0.0477	0.0191	0.0134	0.0181	8e-04	0.0392	0.0371	0.1464	0.0024	0.0312	0.1127	0.0131	0.0171	0.0018	0.0015	0.0178	0.0213	0.1402	0.026	0.1361	0.0343	0.0014
7	rs79808290	108018667	1.12	0.0115632168117458	1.16	0.0391967480014609	0.561385953193361	0.213839181615378	0.0046	0.0045	0.0932	0.0141	0.0477	0.0191	0.0134	0.0181	8e-04	0.0392	0.0371	0.1464	0.0024	0.0312	0.1127	0.0131	0.0171	0.0018	0.0015	0.0178	0.0213	0.1402	0.026	0.1361	0.0343	0.0014
7	rs2267891	108025395	1.12	0.0115632168117458	1.16	0.0391967480014609	0.585065189576857	0.190354815795888	0.0046	0.0046	0.0935	0.014	0.0478	0.0188	0.0133	0.0182	9e-04	0.0393	0.0371	0.1458	0.0024	0.031	0.1134	0.0127	0.017	0.0019	0.0016	0.0177	0.0218	0.1402	0.0256	0.1367	0.0343	0.0014
7	rs17421568	108056739	1.12	0.0115632168117458	1.16	0.0391967480014609	0.598927761892201	0.182700060279102	0.0046	0.0046	0.0935	0.0139	0.0477	0.0189	0.0133	0.0183	9e-04	0.0391	0.0374	0.1451	0.0025	0.0307	0.1137	0.0126	0.0168	0.002	0.0017	0.0177	0.0217	0.1404	0.0257	0.137	0.0342	0.0014
7	rs10224567	108059300	1.12	0.0115632168117458	1.16	0.0391967480014609	0.593993781718775	0.165853107349619	0.0046	0.0046	0.0935	0.0139	0.0477	0.0189	0.0133	0.0183	9e-04	0.0391	0.0374	0.145	0.0025	0.0307	0.1137	0.0125	0.0168	0.002	0.0017	0.0177	0.0217	0.1405	0.0257	0.137	0.0342	0.0014
7	rs17421812	108060564	1.12	0.0115632168117458	1.16	0.0391967480014609	0.594198987193942	0.172364936005545	0.0046	0.0046	0.0935	0.0139	0.0477	0.0189	0.0133	0.0183	9e-04	0.0391	0.0374	0.145	0.0025	0.0307	0.1137	0.0125	0.0168	0.002	0.0017	0.0177	0.0217	0.1404	0.0257	0.137	0.0342	0.0014
7	rs2284290	108074766	1.12	0.0115632168117458	1.16	0.0391967480014609	0.614815171528709	0.15300179864157	0.0046	0.0046	0.0935	0.0136	0.0476	0.0188	0.0132	0.0183	0.001	0.0392	0.0374	0.1447	0.0027	0.0305	0.1141	0.0123	0.0167	0.0021	0.0018	0.0176	0.0217	0.1405	0.0257	0.1373	0.0345	0.0015
7	rs2041001	108083099	1.12	0.0115632168117458	1.16	0.0391967480014609	0.587104367173416	0.159623183808191	0.0046	0.0046	0.0933	0.0136	0.0475	0.0187	0.0131	0.0183	0.0011	0.0393	0.0374	0.145	0.0028	0.0304	0.1144	0.0122	0.0167	0.0021	0.0019	0.0175	0.0215	0.1403	0.0257	0.1375	0.0345	0.0015
7	rs2300052	108088494	1.12	0.0115632168117458	1.16	0.0391967480014609	0.593925387185419	0.171075384045467	0.0046	0.0046	0.0934	0.0136	0.0474	0.0187	0.0131	0.0183	0.0011	0.0394	0.0374	0.145	0.0028	0.0304	0.1145	0.0121	0.0166	0.0021	0.0019	0.0175	0.0214	0.1403	0.0257	0.1376	0.0345	0.0015
7	rs17423264	108090255	1.12	0.0115632168117458	1.16	0.0391967480014609	0.590987873069657	0.171174460519214	0.0046	0.0046	0.0933	0.0136	0.0474	0.0187	0.0131	0.0183	0.0011	0.0394	0.0374	0.145	0.0028	0.0304	0.1145	0.0121	0.0166	0.0021	0.0019	0.0175	0.0214	0.1404	0.0257	0.1375	0.0345	0.0015
7	rs3763461	108098223	1.12	0.0115632168117458	1.16	0.0391967480014609	0.534189026991434	0.157020324167368	0.0046	0.0046	0.0924	0.0136	0.0474	0.0185	0.0132	0.0185	0.0012	0.0396	0.0376	0.1453	0.0028	0.0305	0.1146	0.0119	0.0166	0.0023	0.002	0.0175	0.0211	0.1405	0.0257	0.1375	0.0345	0.0015
7	rs726471	108102346	1.12	0.0115632168117458	1.16	0.0391967480014609	0.537382447635141	0.14958709986727	0.0047	0.0046	0.0925	0.0134	0.0474	0.0187	0.013	0.0186	0.0012	0.0397	0.0375	0.1449	0.0028	0.0305	0.115	0.0121	0.0168	0.0024	0.002	0.0175	0.0209	0.1404	0.0257	0.1373	0.0344	0.0015
7	rs1473131	108107257	1.12	0.0115632168117458	1.16	0.0391967480014609	0.489310818087905	0.15663600949477	0.0046	0.0046	0.0926	0.0133	0.0471	0.0183	0.013	0.0188	0.0012	0.0398	0.0374	0.1452	0.0029	0.0302	0.1153	0.0119	0.0167	0.0024	0.002	0.0172	0.0209	0.1409	0.0256	0.1375	0.0346	0.0015
7	rs117178202	108122146	1.12	0.0115632168117458	1.16	0.0391967480014609	0.492498469278205	0.169196738310377	0.0046	0.0046	0.0927	0.0133	0.0472	0.0183	0.013	0.0188	0.0012	0.0397	0.0375	0.1452	0.0029	0.0302	0.1153	0.0119	0.0167	0.0024	0.0019	0.0172	0.0209	0.1409	0.0256	0.1375	0.0346	0.0015
7	rs17340109	108140766	1.12	0.0115632168117458	1.16	0.0391967480014609	0.460164526088845	0.175953530831188	0.0046	0.0047	0.0931	0.0133	0.0473	0.0183	0.0131	0.0189	0.0012	0.0394	0.0375	0.1454	0.0029	0.0299	0.1149	0.0119	0.0168	0.0024	0.0018	0.0169	0.0208	0.1411	0.0254	0.1373	0.0349	0.0014
7	rs78580637	108166060	1.12	0.0115632168117458	1.16	0.0391967480014609	0.457926080723836	0.202297304811855	0.0046	0.0047	0.0932	0.0133	0.0474	0.0183	0.0132	0.019	0.0012	0.0394	0.0375	0.1454	0.0029	0.0298	0.1148	0.0119	0.0168	0.0024	0.0018	0.0168	0.0208	0.141	0.0254	0.1374	0.035	0.0015
7	rs75752948	108170774	1.12	0.0115632168117458	1.16	0.0391967480014609	0.456597645376569	0.19988926986268	0.0046	0.0047	0.0932	0.0133	0.0474	0.0183	0.0132	0.019	0.0012	0.0394	0.0375	0.1454	0.0029	0.0298	0.1148	0.0119	0.0168	0.0024	0.0018	0.0168	0.0208	0.141	0.0254	0.1374	0.035	0.0015
7	rs40902	108172885	1.12	0.0115632168117458	1.16	0.0391967480014609	0.452743856639565	0.195620788276232	0.0046	0.0047	0.0932	0.0133	0.0474	0.0183	0.0132	0.019	0.0013	0.0394	0.0375	0.1454	0.0029	0.0298	0.1149	0.0119	0.0168	0.0024	0.0018	0.0168	0.0208	0.141	0.0253	0.1373	0.035	0.0015
7	rs77079205	108178190	1.12	0.0115632168117458	1.16	0.0391967480014609	0.43212884565141	0.212344873480002	0.0046	0.0047	0.0935	0.0133	0.0475	0.0178	0.0132	0.0191	0.0013	0.0395	0.0377	0.1452	0.003	0.0298	0.1145	0.0119	0.0169	0.0024	0.0018	0.0165	0.0207	0.1412	0.0253	0.1376	0.0351	0.0015
7	rs55760223	108192737	1.12	0.0115632168117458	1.16	0.0391967480014609	0.420347003616331	0.201458631404874	0.0046	0.0047	0.0938	0.0133	0.0476	0.0175	0.0132	0.0191	0.0013	0.0395	0.0379	0.1449	0.003	0.0297	0.1142	0.0118	0.0169	0.0024	0.0018	0.0163	0.0206	0.1413	0.0252	0.1377	0.0352	0.0015
7	rs2190403	108202345	1.12	0.0115632168117458	1.16	0.0391967480014609	0.399582885529164	0.203767785973492	0.0046	0.0048	0.0939	0.0133	0.0477	0.0174	0.0132	0.0191	0.0013	0.0396	0.0379	0.1449	0.003	0.0297	0.1141	0.0119	0.0169	0.0024	0.0018	0.0162	0.0206	0.1413	0.0252	0.1378	0.0353	0.0015
7	rs40947	108206653	1.12	0.0115632168117458	1.16	0.0391967480014609	0.396482825946599	0.197699099405354	0.0046	0.0048	0.0939	0.0134	0.0477	0.0173	0.0132	0.0191	0.0013	0.0395	0.0379	0.1449	0.0031	0.0298	0.1141	0.0119	0.0169	0.0024	0.0018	0.0162	0.0206	0.1413	0.0252	0.1379	0.0353	0.0015
7	rs1043615	108212353	1.12	0.0115632168117458	1.16	0.0391967480014609	0.381661778176938	0.196347354698045	0.0046	0.0048	0.0942	0.0134	0.0477	0.0169	0.0132	0.0193	0.0014	0.0394	0.038	0.1448	0.0032	0.0297	0.1142	0.0118	0.0169	0.0024	0.0018	0.0161	0.0206	0.1413	0.0252	0.1378	0.0353	0.0015
7	rs61749954	108213362	1.12	0.0115632168117458	1.16	0.0391967480014609	0.381330765122943	0.188815300640284	0.0046	0.0048	0.0942	0.0134	0.0477	0.0169	0.0132	0.0193	0.0014	0.0394	0.038	0.1448	0.0032	0.0297	0.1142	0.0118	0.0169	0.0024	0.0018	0.0161	0.0206	0.1413	0.0252	0.1378	0.0353	0.0015
7	rs10156002	108218148	1.12	0.0115632168117458	1.16	0.0391967480014609	0.382103355638844	0.182801415270337	0.0046	0.0048	0.0942	0.0133	0.0477	0.0169	0.0132	0.0193	0.0014	0.0394	0.0381	0.1448	0.0032	0.0297	0.1142	0.0118	0.0169	0.0024	0.0018	0.016	0.0206	0.1413	0.0252	0.1378	0.0353	0.0015
7	rs117521464	108224671	1.12	0.0115632168117458	1.16	0.0391967480014609	0.39862338775068	0.243874340919409	0.0045	0.0048	0.0943	0.0134	0.0477	0.0168	0.0132	0.0193	0.0014	0.0394	0.038	0.1448	0.0032	0.0297	0.1142	0.0118	0.0169	0.0024	0.0018	0.016	0.0206	0.1413	0.0252	0.1379	0.0353	0.0015
7	rs78472348	108233921	1.12	0.0115632168117458	1.15	0.047929882429645	0.408099264731224	0.261009698670476	0.0045	0.0049	0.0945	0.0134	0.0477	0.0168	0.0132	0.0193	0.0014	0.0394	0.038	0.1448	0.0032	0.0296	0.1142	0.0118	0.0169	0.0024	0.0017	0.0159	0.0205	0.1414	0.0252	0.1379	0.0352	0.0015
7	rs11536567	108239477	1.12	0.0115632168117458	1.13	0.0699995683306186	0.38931526043234	0.223961150903986	0.0045	0.0049	0.095	0.0135	0.0477	0.0167	0.0133	0.0193	0.0014	0.0395	0.0378	0.1448	0.0032	0.0292	0.1142	0.0119	0.0169	0.0024	0.0017	0.0157	0.0203	0.1417	0.0249	0.1383	0.035	0.0015
7	rs55810538	108251949	1.12	0.0115632168117458	1.13	0.0699995683306186	0.38282147152389	0.212131683724632	0.0043	0.005	0.0951	0.0136	0.0479	0.0166	0.0136	0.0193	0.0014	0.0399	0.038	0.1449	0.0031	0.0289	0.1137	0.0121	0.0171	0.0024	0.0016	0.0154	0.0202	0.1417	0.0249	0.138	0.035	0.0015
7	rs35865891	108254333	1.12	0.0115632168117458	1.13	0.0699995683306186	0.371087376804494	0.193239914462742	0.0043	0.005	0.0951	0.0136	0.0479	0.0166	0.0136	0.0193	0.0014	0.0399	0.0381	0.1449	0.0031	0.0289	0.1136	0.0122	0.0172	0.0024	0.0016	0.0154	0.0202	0.1417	0.0249	0.1379	0.035	0.0016
7	rs727881	108254594	1.12	0.0115632168117458	1.13	0.0699995683306186	0.375835359609406	0.194895131615151	0.0043	0.005	0.0952	0.0136	0.0479	0.0166	0.0136	0.0193	0.0014	0.0399	0.0381	0.1449	0.0031	0.0289	0.1136	0.0121	0.0172	0.0023	0.0016	0.0154	0.0202	0.1418	0.0249	0.138	0.035	0.0016
7	rs4298438	108258793	1.12	0.0115632168117458	1.13	0.0699995683306186	0.359165035139339	0.193549903792206	0.0043	0.005	0.0954	0.0137	0.0479	0.0165	0.0137	0.0194	0.0014	0.04	0.038	0.1447	0.0031	0.0289	0.1137	0.0121	0.0171	0.0023	0.0016	0.0154	0.0202	0.1415	0.0249	0.1379	0.0352	0.0016
7	rs10953576	108263150	1.12	0.0115632168117458	1.12	0.083651866997597	0.354632662244956	0.218450379223358	0.0042	0.0049	0.0963	0.0149	0.047	0.0157	0.0151	0.0204	0.0014	0.0413	0.0376	0.1438	0.003	0.0278	0.1155	0.0135	0.0167	0.002	0.0017	0.0136	0.0197	0.1402	0.0241	0.139	0.0344	0.0014
7	rs13242766	108266189	1.12	0.0115632168117458	1.1	0.116987187387052	0.370000237504966	0.238097650956508	0.0042	0.005	0.0965	0.015	0.0471	0.0157	0.0151	0.0204	0.0014	0.0412	0.0376	0.1437	0.003	0.0278	0.1155	0.0135	0.0167	0.002	0.0017	0.0136	0.0197	0.1403	0.0241	0.1389	0.0344	0.0014
7	rs74388738	108270502	1.12	0.0115632168117458	1.1	0.116987187387052	0.346811716325973	0.222768759221642	0.0042	0.005	0.0967	0.0151	0.0471	0.0157	0.0151	0.0205	0.0014	0.0413	0.0376	0.1437	0.0029	0.0278	0.1156	0.0136	0.0165	0.002	0.0017	0.0135	0.0196	0.1404	0.0241	0.1388	0.0343	0.0014
7	rs60701397	108271223	1.12	0.0115632168117458	1.1	0.116987187387052	0.346601588550314	0.222985403147802	0.0042	0.005	0.0967	0.0151	0.0471	0.0157	0.0151	0.0205	0.0014	0.0413	0.0376	0.1437	0.0029	0.0278	0.1156	0.0136	0.0165	0.002	0.0017	0.0135	0.0196	0.1404	0.0241	0.1388	0.0343	0.0014
7	rs79742238	108280864	1.12	0.0115632168117458	1.1	0.116987187387052	0.349074745493067	0.242426021465358	0.0042	0.005	0.0967	0.0151	0.047	0.0157	0.0152	0.0205	0.0014	0.0413	0.0376	0.1436	0.0029	0.0278	0.1156	0.0136	0.0165	0.002	0.0017	0.0134	0.0195	0.1404	0.0241	0.1388	0.0343	0.0014
7	rs10268989	108308095	1.11	0.0149838864052024	1.1	0.116987187387052	0.282442962366581	0.153859779379064	0.0043	0.0049	0.0968	0.0152	0.0468	0.0158	0.0153	0.0211	0.0013	0.0416	0.0376	0.1432	0.0029	0.0278	0.1152	0.0139	0.0165	0.0019	0.0017	0.0133	0.0192	0.1406	0.0243	0.1384	0.0344	0.0014
7	rs11982329	108323239	1.11	0.0149838864052024	1.1	0.116987187387052	0.281171305789033	0.142562791242442	0.0043	0.005	0.0968	0.0152	0.0468	0.0158	0.0153	0.0211	0.0013	0.0416	0.0376	0.1432	0.0029	0.0278	0.1152	0.0139	0.0165	0.0019	0.0017	0.0133	0.0192	0.1406	0.0243	0.1384	0.0344	0.0014
7	rs118105873	108328026	1.11	0.0149838864052024	1.1	0.116987187387052	0.281265396959693	0.143585361395857	0.0043	0.005	0.0968	0.0152	0.0468	0.0158	0.0153	0.0211	0.0013	0.0416	0.0376	0.1432	0.0029	0.0278	0.1151	0.0139	0.0165	0.0019	0.0017	0.0133	0.0192	0.1406	0.0243	0.1384	0.0344	0.0014
7	rs4526302	108339658	1.11	0.0149838864052024	1.09	0.136985182682918	0.282112977938465	0.14817249413562	0.0043	0.005	0.0967	0.0152	0.0468	0.0158	0.0153	0.0212	0.0013	0.0418	0.0377	0.1433	0.0029	0.0278	0.115	0.014	0.0165	0.0019	0.0017	0.0132	0.0191	0.1408	0.0243	0.1383	0.0344	0.0013
7	rs17156090	108339862	1.11	0.0149838864052024	1.09	0.136985182682918	0.279246162131108	0.144890643703438	0.0044	0.005	0.0967	0.0152	0.0468	0.0158	0.0153	0.0212	0.0013	0.0418	0.0376	0.1432	0.0029	0.0278	0.115	0.014	0.0165	0.0019	0.0017	0.0132	0.0191	0.1408	0.0243	0.1383	0.0344	0.0013
7	rs117189135	108357482	1.11	0.0149838864052024	1.09	0.136985182682918	0.269405256998828	0.151006531248728	0.0046	0.0049	0.0967	0.0154	0.0474	0.0157	0.0153	0.0217	0.0013	0.042	0.0376	0.143	0.0029	0.0276	0.1152	0.0141	0.0165	0.0018	0.0017	0.0134	0.0188	0.1409	0.0238	0.1374	0.0344	0.0013
7	rs12539720	108358800	1.11	0.0149838864052024	1.09	0.136985182682918	0.264556269136672	0.138682962107109	0.0046	0.0049	0.0967	0.0154	0.0474	0.0157	0.0153	0.0217	0.0013	0.042	0.0376	0.143	0.0029	0.0276	0.1152	0.0141	0.0165	0.0018	0.0017	0.0134	0.0188	0.1409	0.0238	0.1374	0.0344	0.0013
7	rs117157077	108362611	1.11	0.0149838864052024	1.09	0.136985182682918	0.266517559796659	0.151670577547215	0.0046	0.0049	0.0968	0.0154	0.0474	0.0157	0.0153	0.0217	0.0013	0.042	0.0376	0.143	0.0029	0.0276	0.1152	0.0141	0.0166	0.0018	0.0017	0.0134	0.0188	0.1409	0.0238	0.1372	0.0345	0.0013
7	rs118168368	108363946	1.11	0.0149838864052024	1.09	0.136985182682918	0.264692848459747	0.148832041487617	0.0046	0.0049	0.0968	0.0154	0.0474	0.0157	0.0153	0.0217	0.0013	0.0421	0.0376	0.143	0.0029	0.0276	0.1152	0.0141	0.0166	0.0018	0.0017	0.0134	0.0188	0.1409	0.0238	0.1372	0.0345	0.0013
7	rs77631599	108364238	1.11	0.0149838864052024	1.1	0.116987187387052	0.26414676064498	0.146762737124502	0.0046	0.0049	0.0968	0.0154	0.0474	0.0157	0.0153	0.0217	0.0013	0.0421	0.0376	0.143	0.0029	0.0276	0.1152	0.0141	0.0166	0.0018	0.0017	0.0134	0.0188	0.1409	0.0238	0.1372	0.0345	0.0013
7	rs34509109	108364500	1.11	0.0149838864052024	1.1	0.116987187387052	0.263964867368834	0.14666892629045	0.0046	0.0049	0.0968	0.0154	0.0474	0.0157	0.0153	0.0217	0.0013	0.0421	0.0376	0.143	0.0029	0.0276	0.1152	0.0141	0.0166	0.0018	0.0017	0.0134	0.0188	0.1409	0.0238	0.1372	0.0345	0.0013
7	rs147887506	108372544	1.11	0.0149838864052024	1.1	0.116987187387052	0.282065854200383	0.186054927669735	0.0046	0.0049	0.0968	0.0154	0.0473	0.0157	0.0153	0.0217	0.0013	0.0421	0.0377	0.1429	0.0029	0.0276	0.1152	0.0142	0.0166	0.0018	0.0017	0.0133	0.0188	0.1408	0.0238	0.1371	0.0345	0.0013
7	rs6978981	108380684	1.11	0.0149838864052024	1.1	0.116987187387052	0.319595866421859	0.213732330589478	0.0047	0.0047	0.0962	0.0164	0.0463	0.0168	0.0166	0.0228	0.0013	0.0433	0.0392	0.141	0.0029	0.0272	0.1155	0.0149	0.0179	0.0015	0.0014	0.0117	0.0176	0.1397	0.0235	0.1359	0.0354	0.001
7	rs73195464	108388133	1.1	0.0192206709224904	1.09	0.136985182682918	0.315681156029967	0.196139671571806	0.0047	0.0047	0.0963	0.0164	0.0464	0.0167	0.0166	0.0228	0.0013	0.0433	0.0392	0.141	0.003	0.0272	0.1155	0.0149	0.0179	0.0015	0.0013	0.0117	0.0176	0.1397	0.0235	0.1358	0.0355	0.001
7	rs117199741	108389779	1.1	0.0192206709224904	1.09	0.136985182682918	0.312936028879078	0.192310956719163	0.0048	0.0047	0.0964	0.0164	0.0464	0.0167	0.0166	0.0229	0.0012	0.0433	0.0392	0.141	0.0029	0.0272	0.1155	0.0149	0.0179	0.0015	0.0013	0.0117	0.0176	0.1396	0.0235	0.1358	0.0355	0.001
7	rs111280610	108394948	1.1	0.0192206709224904	1.09	0.136985182682918	0.312488027894953	0.194791540756906	0.0048	0.0047	0.0964	0.0165	0.0464	0.0167	0.0166	0.0229	0.0013	0.0433	0.0393	0.141	0.0029	0.0271	0.1154	0.0149	0.0179	0.0015	0.0013	0.0117	0.0175	0.1396	0.0235	0.1358	0.0356	0.001
7	rs112590189	108406749	1.1	0.0192206709224904	1.09	0.136985182682918	0.310203527067266	0.19025204923699	0.0048	0.0047	0.0964	0.0165	0.0464	0.0166	0.0166	0.0229	0.0013	0.0434	0.0393	0.141	0.0029	0.0271	0.1154	0.0149	0.0178	0.0015	0.0013	0.0117	0.0175	0.1395	0.0235	0.1357	0.0356	0.001
7	rs7788617	108409711	1.1	0.0192206709224904	1.09	0.136985182682918	0.309708066098551	0.172464271924578	0.0049	0.0047	0.0965	0.0165	0.0465	0.0165	0.0166	0.0229	0.0013	0.0435	0.0393	0.1408	0.003	0.027	0.1155	0.0149	0.0178	0.0015	0.0013	0.0117	0.0175	0.1395	0.0235	0.1357	0.0357	0.001
7	rs12705500	108410409	1.1	0.0192206709224904	1.09	0.136985182682918	0.308668958479576	0.168112418281161	0.0049	0.0047	0.0965	0.0165	0.0465	0.0165	0.0166	0.0229	0.0013	0.0435	0.0393	0.1408	0.003	0.027	0.1155	0.0149	0.0178	0.0015	0.0013	0.0117	0.0175	0.1395	0.0235	0.1357	0.0358	0.001
7	rs17156176	108413876	1.1	0.0192206709224904	1.09	0.136985182682918	0.307335672308083	0.172663003498232	0.0051	0.0047	0.0964	0.0167	0.0465	0.0165	0.0165	0.0229	0.0013	0.0438	0.0392	0.1407	0.003	0.0269	0.1152	0.0148	0.0178	0.0014	0.0013	0.0117	0.0174	0.14	0.0234	0.1352	0.036	0.0011
7	rs6967523	108415940	1.1	0.0192206709224904	1.09	0.136985182682918	0.299740674920831	0.180777988392903	0.0051	0.0046	0.0963	0.0167	0.0464	0.0166	0.0166	0.0229	0.0013	0.0439	0.0392	0.1406	0.003	0.0269	0.1152	0.0149	0.0178	0.0014	0.0013	0.0117	0.0173	0.14	0.0234	0.1351	0.0361	0.0011
7	rs117535162	108435407	1.1	0.0192206709224904	1.09	0.136985182682918	0.290233191024793	0.176253736723342	0.0052	0.0046	0.0962	0.0168	0.0463	0.0167	0.0166	0.023	0.0013	0.044	0.0392	0.1404	0.003	0.027	0.1152	0.0149	0.0178	0.0014	0.0013	0.0118	0.0173	0.1398	0.0235	0.1348	0.0362	0.0011
7	rs79430435	108436052	1.1	0.0192206709224904	1.09	0.136985182682918	0.289754931175008	0.173160180601383	0.0052	0.0046	0.0962	0.0168	0.0463	0.0167	0.0166	0.023	0.0013	0.044	0.0392	0.1404	0.003	0.027	0.1152	0.0149	0.0178	0.0014	0.0013	0.0118	0.0173	0.1398	0.0235	0.1348	0.0362	0.0011
7	rs74301100	108436991	1.1	0.0192206709224904	1.09	0.136985182682918	0.28927709251255	0.171670142682555	0.0052	0.0046	0.0962	0.0168	0.0463	0.0167	0.0166	0.023	0.0013	0.044	0.0392	0.1404	0.003	0.027	0.1152	0.0149	0.0178	0.0014	0.0013	0.0118	0.0173	0.1398	0.0235	0.1348	0.0362	0.0011
7	rs73195477	108447405	1.1	0.0192206709224904	1.09	0.136985182682918	0.287989032544909	0.172364936005545	0.0053	0.0046	0.0962	0.0168	0.0463	0.0167	0.0166	0.023	0.0013	0.0441	0.0392	0.1402	0.003	0.027	0.1152	0.0149	0.0178	0.0014	0.0013	0.0118	0.0173	0.1397	0.0235	0.1348	0.0362	0.0012
7	rs34579448	108451119	1.1	0.0192206709224904	1.09	0.136985182682918	0.287655592556518	0.174854293958942	0.0053	0.0046	0.0962	0.0168	0.0463	0.0167	0.0166	0.023	0.0013	0.0441	0.0392	0.1402	0.003	0.027	0.1152	0.0149	0.0178	0.0014	0.0013	0.0118	0.0173	0.1397	0.0235	0.1348	0.0363	0.0012
7	rs77889163	108455691	1.1	0.0192206709224904	1.09	0.136985182682918	0.28813199861843	0.177155416492405	0.0053	0.0046	0.0962	0.0168	0.0463	0.0167	0.0166	0.023	0.0013	0.0441	0.0392	0.1402	0.003	0.027	0.1152	0.0149	0.0178	0.0014	0.0013	0.0118	0.0173	0.1397	0.0235	0.1348	0.0363	0.0012
7	rs6971377	108456804	1.1	0.0192206709224904	1.09	0.136985182682918	0.292823069092734	0.175953530831188	0.0053	0.0046	0.0962	0.0168	0.0463	0.0167	0.0166	0.023	0.0013	0.0442	0.0392	0.1402	0.003	0.027	0.1152	0.0149	0.0178	0.0014	0.0013	0.0118	0.0173	0.1397	0.0235	0.1348	0.0363	0.0012
7	rs117718105	108459312	1.1	0.0192206709224904	1.09	0.136985182682918	0.291095119904598	0.174754481808434	0.0053	0.0046	0.0962	0.0169	0.0463	0.0167	0.0166	0.023	0.0013	0.0442	0.0392	0.1402	0.003	0.027	0.1152	0.0149	0.0178	0.0014	0.0013	0.0118	0.0173	0.1397	0.0235	0.1348	0.0363	0.0012
7	rs1404693	108466363	1.1	0.0192206709224904	1.09	0.136985182682918	0.307631694642598	0.199053962880584	0.0053	0.0046	0.0961	0.0169	0.0461	0.0166	0.0164	0.023	0.0013	0.0443	0.0392	0.1401	0.003	0.027	0.1152	0.0148	0.0178	0.0014	0.0013	0.0118	0.0173	0.1396	0.0235	0.1352	0.0364	0.0012
7	rs1525197	108467300	1.1	0.0192206709224904	1.09	0.136985182682918	0.308125399804028	0.196035857813429	0.0053	0.0046	0.0961	0.0169	0.0461	0.0166	0.0164	0.023	0.0013	0.0443	0.0392	0.1401	0.003	0.027	0.1152	0.0148	0.0178	0.0014	0.0013	0.0118	0.0173	0.1396	0.0235	0.1352	0.0364	0.0012
7	rs116964524	108478024	1.1	0.0192206709224904	1.09	0.136985182682918	0.308718397991766	0.17997078875918	0.0053	0.0046	0.0961	0.017	0.046	0.0166	0.0165	0.023	0.0013	0.0443	0.0392	0.14	0.003	0.027	0.115	0.0149	0.0178	0.0015	0.0013	0.0118	0.0173	0.1397	0.0235	0.1351	0.0365	0.0012
7	rs62469770	108480997	1.1	0.0192206709224904	1.09	0.136985182682918	0.308125399804028	0.177055151267119	0.0053	0.0046	0.0961	0.017	0.046	0.0166	0.0165	0.023	0.0013	0.0443	0.0392	0.14	0.003	0.027	0.115	0.0149	0.0178	0.0015	0.0013	0.0118	0.0173	0.1397	0.0235	0.1351	0.0365	0.0012
7	rs73197476	108487255	1.1	0.0192206709224904	1.09	0.136985182682918	0.306694807227085	0.174654689430168	0.0053	0.0046	0.0961	0.017	0.046	0.0166	0.0165	0.0229	0.0013	0.0443	0.0392	0.14	0.003	0.027	0.115	0.0149	0.0178	0.0015	0.0013	0.0118	0.0174	0.1396	0.0235	0.135	0.0365	0.0012
7	rs74328391	108492401	1.1	0.0192206709224904	1.09	0.136985182682918	0.295811760377835	0.166441458887485	0.0054	0.0046	0.096	0.0171	0.0459	0.0166	0.0165	0.0229	0.0013	0.0442	0.0392	0.1406	0.0031	0.0269	0.1149	0.015	0.0178	0.0015	0.0013	0.0118	0.0174	0.1396	0.0234	0.1349	0.0366	0.0012
7	rs76063336	108505989	1.1	0.0192206709224904	1.09	0.136985182682918	0.267432463749806	0.177456329898865	0.0052	0.0046	0.0962	0.0172	0.0458	0.0167	0.0166	0.0229	0.0013	0.0443	0.0392	0.1405	0.0027	0.0269	0.1148	0.015	0.0178	0.0015	0.0013	0.0118	0.0174	0.1397	0.0234	0.1348	0.0367	0.0011
7	rs848415	108508901	1.1	0.0192206709224904	1.09	0.136985182682918	0.264783922588243	0.177757419773831	0.0052	0.0046	0.0962	0.0172	0.0458	0.0167	0.0166	0.0229	0.0013	0.0443	0.0392	0.1405	0.0026	0.0269	0.1148	0.015	0.0178	0.0015	0.0013	0.0118	0.0174	0.1397	0.0234	0.1348	0.0367	0.0011
7	rs848405	108521842	1.1	0.0192206709224904	1.09	0.136985182682918	0.252465318379843	0.176253736723342	0.0053	0.0045	0.0963	0.0177	0.0454	0.0168	0.0167	0.0227	0.0012	0.0446	0.0393	0.1398	0.0026	0.0268	0.1145	0.0154	0.0181	0.0016	0.0013	0.0118	0.0175	0.1396	0.0236	0.1339	0.0372	0.0012
7	rs848404	108522559	1.1	0.0192206709224904	1.08	0.159408631830651	0.265011682268337	0.172663003498232	0.0054	0.0045	0.0965	0.0178	0.0454	0.0167	0.0168	0.0225	0.0012	0.0449	0.0393	0.1398	0.0026	0.0266	0.1145	0.0155	0.0182	0.0017	0.0013	0.0118	0.0175	0.1394	0.0236	0.1336	0.0373	0.0012
7	rs711447	108524991	1.1	0.0192206709224904	1.08	0.159408631830651	0.241678331438831	0.1286195965827	0.0056	0.0045	0.0977	0.0174	0.0448	0.0169	0.0169	0.0229	0.0012	0.0455	0.0389	0.1391	0.0027	0.0259	0.1141	0.0157	0.0179	0.0018	0.0013	0.0122	0.0179	0.1375	0.0238	0.1336	0.0383	0.0012
7	rs848400	108525044	1.1	0.0192206709224904	1.08	0.159408631830651	0.242675910201436	0.128709003578474	0.0056	0.0045	0.0977	0.0174	0.0447	0.017	0.0169	0.0229	0.0012	0.0455	0.0389	0.1391	0.0027	0.0259	0.1141	0.0157	0.0179	0.0018	0.0013	0.0122	0.0179	0.1374	0.0238	0.1336	0.0383	0.0012
7	rs1525177	108525598	1.1	0.0192206709224904	1.08	0.159408631830651	0.241158754030628	0.118320283111515	0.0056	0.0045	0.0977	0.0174	0.0446	0.0173	0.0169	0.0232	0.0012	0.0457	0.039	0.1389	0.0027	0.0255	0.1145	0.0158	0.0178	0.0018	0.0013	0.0124	0.0181	0.1366	0.0239	0.1334	0.0384	0.0013
7	rs118161830	108528248	1.09	0.0244129772860817	1.08	0.159408631830651	0.202693052469928	0.104521524556956	0.0057	0.0045	0.0975	0.0173	0.0443	0.0177	0.0167	0.0238	0.0011	0.0458	0.0394	0.1385	0.0027	0.0258	0.115	0.0157	0.0179	0.0019	0.0012	0.0126	0.0182	0.1352	0.0239	0.133	0.0388	0.0013
7	rs76572841	108531975	1.09	0.0244129772860817	1.08	0.159408631830651	0.191791290818374	0.103943731717175	0.0057	0.0046	0.0975	0.0172	0.0442	0.0177	0.0167	0.0238	0.0011	0.0457	0.0395	0.1384	0.0028	0.0259	0.1151	0.0157	0.0179	0.0019	0.0012	0.0127	0.0182	0.135	0.0239	0.1329	0.0389	0.0013
7	rs9640716	108538911	1.09	0.0244129772860817	1.07	0.184406357471863	0.191449012365252	0.0956668466215838	0.0057	0.0046	0.0975	0.0173	0.0442	0.0178	0.0167	0.0239	0.0011	0.0457	0.0395	0.1384	0.0028	0.0259	0.1151	0.0157	0.0179	0.0019	0.0012	0.0127	0.0182	0.135	0.0239	0.1329	0.0389	0.0013
7	rs848360	108539007	1.09	0.0244129772860817	1.07	0.184406357471863	0.19251502665088	0.0956668466215838	0.0057	0.0046	0.0974	0.0173	0.0442	0.0178	0.0166	0.0239	0.0011	0.0457	0.0395	0.1384	0.0028	0.0259	0.1151	0.0157	0.0179	0.0019	0.0012	0.0127	0.0182	0.135	0.0239	0.1329	0.0389	0.0013
7	rs9640718	108539358	1.09	0.0244129772860817	1.06	0.212122118160079	0.197315283452722	0.0969473785145671	0.0057	0.0045	0.0974	0.0174	0.0442	0.0178	0.0166	0.0239	0.0011	0.0457	0.0396	0.1384	0.0028	0.0259	0.1152	0.0157	0.0179	0.0019	0.0012	0.0127	0.0182	0.135	0.0239	0.1329	0.0389	0.0013
7	rs2158139	108540388	1.09	0.0244129772860817	1.05	0.24269399207398	0.199448752629058	0.103202680493299	0.0057	0.0046	0.0973	0.0176	0.0437	0.0178	0.0164	0.0238	0.0011	0.0456	0.0395	0.1388	0.0028	0.0259	0.1154	0.0156	0.0185	0.0019	0.0013	0.0125	0.018	0.1349	0.0239	0.1329	0.0388	0.0013
7	rs1404697	108544461	1.09	0.0244129772860817	1.05	0.24269399207398	0.198167105251851	0.117800852466429	0.0056	0.0045	0.0975	0.0177	0.0438	0.0178	0.0164	0.0239	0.0011	0.0456	0.0395	0.1387	0.0028	0.0259	0.1154	0.0156	0.0187	0.0019	0.0013	0.0125	0.0177	0.135	0.0239	0.1327	0.0388	0.0013
7	rs75012739	108548014	1.09	0.0244129772860817	1.05	0.24269399207398	0.197973326048128	0.119014199330991	0.0056	0.0045	0.0975	0.0177	0.0438	0.0178	0.0164	0.0239	0.001	0.0456	0.0396	0.1387	0.0028	0.026	0.1154	0.0156	0.0187	0.0019	0.0012	0.0125	0.0177	0.135	0.0239	0.1327	0.0388	0.0013
7	rs848353	108548660	1.09	0.0244129772860817	1.04	0.276253925711104	0.198477376292205	0.118927376045535	0.0056	0.0045	0.0975	0.0177	0.0438	0.0178	0.0164	0.0239	0.001	0.0456	0.0396	0.1387	0.0028	0.026	0.1153	0.0157	0.0187	0.0019	0.0012	0.0125	0.0177	0.135	0.0239	0.1327	0.0388	0.0013
7	rs77524471	108549101	1.09	0.0244129772860817	1.04	0.276253925711104	0.19851617958375	0.119622631300786	0.0056	0.0045	0.0975	0.0177	0.0438	0.0178	0.0164	0.0239	0.001	0.0456	0.0396	0.1387	0.0028	0.026	0.1153	0.0157	0.0187	0.0019	0.0012	0.0125	0.0177	0.135	0.0239	0.1327	0.0388	0.0013
7	rs117211903	108553020	1.09	0.0244129772860817	1.04	0.276253925711104	0.199137618889441	0.123737955677872	0.0056	0.0045	0.0975	0.0177	0.0438	0.0178	0.0165	0.0239	0.001	0.0456	0.0396	0.1386	0.0028	0.026	0.1153	0.0157	0.0187	0.0019	0.0012	0.0125	0.0177	0.135	0.0239	0.1327	0.0388	0.0013
7	rs80223371	108569729	1.09	0.0244129772860817	1.04	0.276253925711104	0.202732321534417	0.14817249413562	0.0056	0.0045	0.0973	0.0177	0.0438	0.0179	0.0165	0.0239	0.001	0.0457	0.0398	0.1382	0.0028	0.026	0.1151	0.0158	0.0187	0.0019	0.0011	0.0127	0.0177	0.1351	0.0238	0.1324	0.039	0.0012
7	rs848317	108592224	1.09	0.0244129772860817	1.04	0.276253925711104	0.203046629270683	0.147608008188016	0.0056	0.0045	0.0973	0.0178	0.0438	0.0179	0.0165	0.0239	0.001	0.0457	0.0398	0.1382	0.0028	0.0261	0.1151	0.0158	0.0188	0.0019	0.0011	0.0127	0.0177	0.1351	0.0238	0.1324	0.039	0.0012
7	rs79714355	108610047	1.09	0.0244129772860817	1.04	0.276253925711104	0.201595269301332	0.147796083879791	0.0056	0.0045	0.0971	0.0178	0.0438	0.018	0.0165	0.0239	9e-04	0.0457	0.0399	0.1381	0.0028	0.0261	0.115	0.0159	0.0188	0.0018	0.0011	0.0128	0.0177	0.135	0.0238	0.1324	0.0391	0.0012
7	rs74972883	108611847	1.09	0.0244129772860817	1.04	0.276253925711104	0.202065333848041	0.146293899622087	0.0056	0.0045	0.097	0.0178	0.0438	0.018	0.0165	0.0239	9e-04	0.0457	0.0399	0.1381	0.0027	0.0261	0.115	0.0159	0.0188	0.0018	0.0011	0.0128	0.0177	0.135	0.0238	0.1324	0.0391	0.0012
7	rs78229433	108630669	1.09	0.0244129772860817	1.04	0.276253925711104	0.203125249320793	0.151670577547215	0.0056	0.0045	0.0969	0.0179	0.0438	0.0181	0.0165	0.024	9e-04	0.0457	0.0399	0.1381	0.0027	0.026	0.1149	0.016	0.0189	0.0018	0.0011	0.0129	0.0177	0.135	0.0238	0.1324	0.0391	0.0012
7	rs73191136	108634920	1.09	0.0244129772860817	1.04	0.276253925711104	0.203125249320793	0.156252030030194	0.0056	0.0045	0.0969	0.0179	0.0438	0.0181	0.0165	0.024	9e-04	0.0457	0.0399	0.1381	0.0027	0.026	0.1149	0.016	0.0189	0.0018	0.0011	0.0129	0.0177	0.135	0.0238	0.1324	0.0392	0.0012
7	rs34534528	108637038	1.09	0.0244129772860817	1.04	0.276253925711104	0.202693052469928	0.155772527731071	0.0056	0.0045	0.0969	0.0178	0.0438	0.0181	0.0165	0.024	9e-04	0.0457	0.0399	0.1381	0.0027	0.026	0.1149	0.016	0.0189	0.0018	0.0011	0.0129	0.0177	0.1349	0.0238	0.1324	0.0392	0.0012
7	rs79414056	108637645	1.09	0.0244129772860817	1.04	0.276253925711104	0.202182947007061	0.157693680167223	0.0056	0.0045	0.0969	0.0178	0.0438	0.0181	0.0165	0.024	9e-04	0.0457	0.0399	0.1381	0.0027	0.026	0.1149	0.016	0.0189	0.0018	0.0011	0.0129	0.0177	0.1349	0.0238	0.1324	0.0392	0.0012
7	rs2894523	108649696	1.09	0.0244129772860817	1.04	0.276253925711104	0.202732321534417	0.162922357765626	0.0057	0.0045	0.0969	0.0178	0.0439	0.0181	0.0165	0.024	9e-04	0.0457	0.0399	0.1382	0.0027	0.0259	0.1148	0.016	0.0188	0.0018	0.0011	0.0129	0.0176	0.1349	0.0238	0.1325	0.0392	0.0012
7	rs275534	108662552	1.09	0.0244129772860817	1.03	0.312927433563081	0.211114496703811	0.161755220868962	0.0058	0.0045	0.0966	0.0178	0.0438	0.0182	0.0166	0.024	9e-04	0.0457	0.04	0.1383	0.0028	0.0258	0.1148	0.0161	0.0188	0.0018	0.001	0.013	0.0176	0.1348	0.0237	0.1327	0.039	0.0012
7	rs80346250	108672911	1.09	0.0244129772860817	1.03	0.312927433563081	0.212926979678443	0.167325355761011	0.0058	0.0045	0.0966	0.0178	0.0438	0.0182	0.0166	0.024	9e-04	0.0457	0.04	0.1383	0.0028	0.0258	0.1147	0.0161	0.0188	0.0018	0.001	0.013	0.0176	0.1349	0.0237	0.1327	0.039	0.0011
7	rs117386539	108686941	1.09	0.0244129772860817	1.03	0.312927433563081	0.215682384039708	0.176053579771191	0.0058	0.0045	0.0966	0.0178	0.0438	0.0182	0.0166	0.024	9e-04	0.0458	0.04	0.1383	0.0028	0.0258	0.1147	0.0161	0.0188	0.0018	0.001	0.013	0.0176	0.1348	0.0237	0.1325	0.039	0.0011
7	rs78343286	108703050	1.09	0.0244129772860817	1.03	0.312927433563081	0.2259835353307	0.193343225549976	0.0058	0.0045	0.0965	0.0178	0.0437	0.0183	0.0167	0.024	9e-04	0.0458	0.04	0.1384	0.0028	0.0258	0.1145	0.0161	0.0188	0.0018	0.0011	0.013	0.0177	0.1348	0.0237	0.1325	0.039	0.0011
7	rs118055373	108712226	1.09	0.0244129772860817	1.02	0.35283343175317	0.233311598857846	0.198532493241404	0.0058	0.0045	0.0966	0.0178	0.0436	0.0183	0.0168	0.0241	9e-04	0.0458	0.0399	0.1383	0.0028	0.0257	0.1143	0.0162	0.0189	0.0018	0.0011	0.013	0.0177	0.1347	0.0236	0.1324	0.0391	0.0012
7	rs118181804	108714569	1.09	0.0244129772860817	1.02	0.35283343175317	0.225608032614244	0.169394149205701	0.0059	0.0045	0.0966	0.0178	0.0434	0.0185	0.0169	0.0241	0.001	0.0459	0.0399	0.1382	0.0028	0.0256	0.1142	0.0164	0.019	0.0018	0.0011	0.0131	0.0177	0.1347	0.0235	0.1322	0.0393	0.0012
7	rs116901170	108716907	1.09	0.0244129772860817	1.02	0.35283343175317	0.221665616753045	0.157116455162201	0.006	0.0046	0.0966	0.018	0.0426	0.0196	0.0177	0.0246	0.001	0.046	0.0396	0.1373	0.0031	0.0249	0.1133	0.0172	0.0198	0.002	0.0013	0.0133	0.0175	0.1346	0.0228	0.1304	0.0401	0.0012
7	rs17457580	108719134	1.08	0.0307113420574436	1.02	0.35283343175317	0.253264754949737	0.194584414881238	0.006	0.0046	0.0967	0.0181	0.0421	0.0202	0.0182	0.0248	0.0011	0.0461	0.0395	0.1367	0.0033	0.0244	0.1128	0.0178	0.0203	0.0021	0.0014	0.0135	0.0176	0.1345	0.0224	0.1291	0.0406	0.0013
7	rs13236980	108719839	1.08	0.0307113420574436	1.02	0.35283343175317	0.254021047082627	0.181788734373627	0.0061	0.0046	0.0965	0.0181	0.042	0.0202	0.0183	0.0249	0.0011	0.0461	0.0395	0.1368	0.0033	0.0244	0.1128	0.0179	0.0203	0.0021	0.0014	0.0135	0.0176	0.1347	0.0223	0.1291	0.0406	0.0013
7	rs73190633	108730050	1.08	0.0307113420574436	1.02	0.35283343175317	0.254154638315265	0.174455164014898	0.0061	0.0046	0.0963	0.0182	0.042	0.0205	0.0184	0.0249	0.0011	0.046	0.0391	0.1369	0.0033	0.0244	0.1125	0.018	0.0205	0.0022	0.0014	0.0135	0.0176	0.1346	0.0222	0.129	0.0407	0.0013
7	rs1513924	108731147	1.08	0.0307113420574436	1.01	0.39608418712213	0.256163110401529	0.193653270935827	0.0061	0.0046	0.0962	0.0182	0.042	0.0205	0.0184	0.0249	0.0011	0.046	0.039	0.1369	0.0034	0.0244	0.1125	0.018	0.0205	0.0022	0.0015	0.0135	0.0176	0.1346	0.0222	0.129	0.0407	0.0013
7	rs1513914	108739623	1.08	0.0307113420574436	1.01	0.39608418712213	0.293929891297587	0.175453581735992	0.0061	0.0045	0.0963	0.0181	0.042	0.0205	0.0183	0.025	0.0011	0.0461	0.0389	0.1369	0.0036	0.0246	0.1125	0.0177	0.0204	0.0023	0.0017	0.0134	0.0176	0.1346	0.0221	0.1289	0.0406	0.0013
7	rs7779834	108740418	1.07	0.0382760853635132	1.01	0.39608418712213	0.304334663283618	0.132484835646443	0.0062	0.0045	0.0969	0.0183	0.042	0.0211	0.0186	0.0253	0.0012	0.046	0.0384	0.1368	0.0038	0.0249	0.1118	0.0178	0.0209	0.0022	0.0019	0.0134	0.0175	0.1347	0.0222	0.1273	0.0405	0.0014
7	rs1513916	108748684	1.06	0.0472756964826134	1	0.442785362986439	0.607676684412888	0.165951115140525	0.0067	0.0043	0.0975	0.0175	0.0422	0.0213	0.0181	0.0254	0.0011	0.0474	0.0389	0.138	0.004	0.026	0.1104	0.0166	0.0199	0.0016	0.0023	0.0127	0.0162	0.1413	0.0203	0.1223	0.0419	0.0014
7	rs56850955	108755346	1.05	0.0578850268271129	1	0.442785362986439	0.607192937117232	0.161560986204375	0.0067	0.0043	0.0975	0.0175	0.0422	0.0213	0.0181	0.0254	0.0011	0.0474	0.0389	0.1381	0.004	0.0261	0.1104	0.0165	0.0199	0.0016	0.0023	0.0127	0.0162	0.1414	0.0204	0.1221	0.042	0.0014
7	rs10225252	108756678	1.05	0.0578850268271129	1	0.442785362986439	0.590442103406597	0.186156916101029	0.0067	0.0043	0.0976	0.0175	0.0422	0.0213	0.0181	0.025	0.0011	0.0475	0.0389	0.1383	0.004	0.026	0.1104	0.0165	0.0199	0.0015	0.0021	0.0127	0.0162	0.1415	0.0204	0.1223	0.0421	0.0013
7	rs1525037	108760184	1.05	0.0578850268271129	1	0.442785362986439	0.624789323803908	0.227987104214197	0.0067	0.0043	0.0974	0.0176	0.0424	0.0215	0.0182	0.0247	0.0011	0.0476	0.0389	0.1388	0.0039	0.0261	0.1104	0.0165	0.02	0.0015	0.0022	0.0124	0.016	0.1419	0.0202	0.1218	0.0423	0.0013
7	rs77489721	108764152	1.05	0.0578850268271129	1	0.442785362986439	0.622830550849558	0.218988660934331	0.0066	0.0042	0.0973	0.0175	0.0424	0.0215	0.0181	0.0247	0.0011	0.0475	0.0389	0.1389	0.004	0.0262	0.1104	0.0165	0.0199	0.0015	0.0022	0.0125	0.016	0.1419	0.0202	0.1218	0.0422	0.0013
7	rs80124952	108764376	1.05	0.0578850268271129	0.99	0.493036143459036	0.639145175119945	0.221146125014922	0.0066	0.0042	0.0973	0.0175	0.0424	0.0215	0.0181	0.0247	0.0011	0.0475	0.0389	0.1389	0.004	0.0262	0.1104	0.0165	0.0199	0.0014	0.0022	0.0125	0.016	0.1419	0.0202	0.1218	0.0422	0.0013
7	rs74301807	108769428	1.05	0.0578850268271129	0.99	0.493036143459036	0.654292678766943	0.22157844819789	0.0066	0.0042	0.0974	0.0176	0.0424	0.0214	0.0181	0.0247	0.001	0.0475	0.0389	0.1389	0.004	0.0262	0.1103	0.0165	0.0199	0.0014	0.0022	0.0124	0.016	0.142	0.0202	0.1218	0.0422	0.0013
7	rs73190664	108788445	1.05	0.0578850268271129	0.99	0.493036143459036	0.6952471390192	0.207142208090513	0.0066	0.0042	0.0976	0.0179	0.0425	0.0211	0.0179	0.0248	0.001	0.0477	0.0391	0.1397	0.004	0.0262	0.1096	0.0164	0.0195	0.0014	0.0022	0.0124	0.0162	0.1423	0.0203	0.1216	0.0421	0.0013
7	rs117145701	108794309	1.05	0.0578850268271129	0.99	0.493036143459036	0.706454883093668	0.209154484200556	0.0066	0.0042	0.0975	0.018	0.0426	0.0211	0.0179	0.0248	0.001	0.0477	0.0391	0.1398	0.004	0.0262	0.1095	0.0164	0.0195	0.0014	0.0022	0.0124	0.0163	0.1424	0.0203	0.1216	0.042	0.0013
7	rs6947597	108795622	1.05	0.0578850268271129	0.99	0.493036143459036	0.708602267851659	0.22179471331905	0.0067	0.0042	0.0975	0.018	0.0426	0.0211	0.0179	0.0248	0.0011	0.0477	0.0391	0.1397	0.004	0.0262	0.1095	0.0165	0.0195	0.0015	0.0022	0.0124	0.0161	0.1423	0.0203	0.1216	0.042	0.0013
7	rs75786953	108797065	1.05	0.0578850268271129	0.99	0.493036143459036	0.706528882576046	0.219635172294957	0.0067	0.0042	0.0975	0.018	0.0426	0.0211	0.0178	0.0248	0.0011	0.0477	0.0391	0.1397	0.004	0.0262	0.1094	0.0164	0.0195	0.0015	0.0022	0.0124	0.0161	0.1424	0.0203	0.1216	0.042	0.0013
7	rs77449796	108797981	1.05	0.0578850268271129	0.99	0.493036143459036	0.712311458199186	0.223527313617888	0.0067	0.0042	0.0975	0.018	0.0426	0.0211	0.0178	0.0248	0.0011	0.0478	0.0392	0.1396	0.004	0.0262	0.1094	0.0164	0.0195	0.0015	0.0022	0.0124	0.0161	0.1424	0.0204	0.1216	0.042	0.0013
7	rs76583430	108798921	1.05	0.0578850268271129	0.98	0.546929419532092	0.713723205720253	0.22559048049696	0.0067	0.0042	0.0975	0.018	0.0426	0.0211	0.0178	0.0248	0.0011	0.0478	0.0392	0.1397	0.004	0.0262	0.1094	0.0164	0.0195	0.0015	0.0022	0.0124	0.0161	0.1424	0.0204	0.1216	0.042	0.0013
7	rs10260614	108821664	1.05	0.0578850268271129	0.97	0.604552021827049	0.768818744996953	0.234895375970561	0.0067	0.0043	0.0975	0.0181	0.0427	0.0211	0.0178	0.0247	0.001	0.0478	0.0392	0.1398	0.0041	0.0261	0.1091	0.0164	0.0194	0.0014	0.0022	0.0125	0.0161	0.1426	0.0204	0.1215	0.042	0.0013
7	rs74968918	108833556	1.05	0.0578850268271129	0.97	0.604552021827049	0.791777670818987	0.256691534048033	0.0067	0.0043	0.0974	0.0181	0.0428	0.0211	0.0178	0.0247	0.001	0.0478	0.0393	0.1398	0.0041	0.0261	0.109	0.0163	0.0194	0.0014	0.0022	0.0125	0.0162	0.1427	0.0204	0.1215	0.042	0.0012
7	rs78457565	108837566	1.05	0.0578850268271129	0.97	0.604552021827049	0.795593652662775	0.255445767887816	0.0067	0.0043	0.0974	0.0181	0.0428	0.0211	0.0178	0.0247	0.001	0.0478	0.0393	0.1398	0.0041	0.0261	0.109	0.0163	0.0194	0.0014	0.0021	0.0125	0.0162	0.1427	0.0204	0.1215	0.042	0.0012
7	rs62473574	108846780	1.05	0.0578850268271129	0.97	0.604552021827049	0.804110695877793	0.245996054576213	0.0067	0.0043	0.0974	0.018	0.0429	0.021	0.0178	0.0247	0.001	0.0478	0.0393	0.1398	0.0041	0.0261	0.109	0.0163	0.0194	0.0014	0.0021	0.0125	0.0162	0.1427	0.0205	0.1215	0.042	0.0012
7	rs10270197	108862337	1.04	0.0702833737600549	0.97	0.604552021827049	0.849362734268974	0.262606279024679	0.0067	0.0043	0.0974	0.018	0.0431	0.0211	0.0178	0.0246	9e-04	0.0478	0.0394	0.1398	0.0042	0.0262	0.1087	0.0162	0.0193	0.0014	0.002	0.0124	0.0162	0.1428	0.0206	0.1214	0.0422	0.0012
7	rs73194219	108872760	1.04	0.0702833737600549	0.97	0.604552021827049	0.902152713719612	0.310541838394933	0.0067	0.0042	0.0976	0.018	0.0431	0.0211	0.0178	0.0246	8e-04	0.0478	0.0395	0.1398	0.0041	0.0262	0.1086	0.0162	0.0194	0.0014	0.002	0.0124	0.0162	0.1429	0.0206	0.1216	0.0422	0.0011
7	rs4288303	108873698	1.04	0.0702833737600549	0.97	0.604552021827049	0.903551340889813	0.313670147471775	0.0067	0.0042	0.0976	0.0181	0.0431	0.0211	0.0178	0.0246	8e-04	0.0478	0.0395	0.1398	0.0041	0.0262	0.1086	0.0162	0.0194	0.0014	0.002	0.0124	0.0162	0.1429	0.0206	0.1216	0.0422	0.0011
7	rs80236566	108884560	1.04	0.0702833737600549	0.97	0.604552021827049	0.981858088022839	0.333613968190977	0.0066	0.0042	0.0975	0.0181	0.0431	0.0211	0.0178	0.0249	8e-04	0.0477	0.0394	0.1403	0.0043	0.0263	0.1088	0.0162	0.0194	0.0013	0.002	0.0124	0.0163	0.1425	0.0207	0.1211	0.042	0.001
7	rs74647614	108899272	1.04	0.0702833737600549	0.97	0.604552021827049	1.01816125312985	0.306943876665039	0.0066	0.0042	0.0975	0.0181	0.0431	0.0211	0.0178	0.0251	8e-04	0.0477	0.0394	0.1405	0.0043	0.0263	0.1089	0.0162	0.0194	0.0013	0.002	0.0124	0.0163	0.1423	0.0207	0.121	0.0419	0.001
7	rs117945836	108903046	1.04	0.0702833737600549	0.97	0.604552021827049	1.01980448646544	0.311022509625061	0.0066	0.0042	0.0975	0.0181	0.0431	0.0211	0.0178	0.0251	8e-04	0.0477	0.0394	0.1405	0.0043	0.0263	0.1089	0.0162	0.0194	0.0013	0.002	0.0124	0.0163	0.1423	0.0207	0.121	0.0419	0.001
7	rs6975709	108906663	1.04	0.0702833737600549	0.97	0.604552021827049	1.03203259182043	0.326031815698004	0.0066	0.0042	0.0975	0.0181	0.0431	0.0211	0.0179	0.0252	7e-04	0.0476	0.0394	0.1406	0.0043	0.0263	0.1089	0.0162	0.0195	0.0013	0.002	0.0124	0.0164	0.1422	0.0207	0.1209	0.0419	0.001
7	rs76228331	108917577	1.04	0.0702833737600549	0.97	0.604552021827049	0.987486906239123	0.298716375635655	0.0067	0.0043	0.0975	0.018	0.0432	0.0211	0.0179	0.0252	8e-04	0.0475	0.0395	0.1406	0.0043	0.0263	0.1088	0.0162	0.0195	0.0013	0.002	0.0125	0.0164	0.1421	0.0206	0.1208	0.0419	0.001
7	rs12705563	108918561	1.04	0.0702833737600549	0.97	0.604552021827049	0.987230764762164	0.298597630910334	0.0067	0.0043	0.0975	0.018	0.0432	0.0211	0.0179	0.0252	8e-04	0.0475	0.0395	0.1406	0.0043	0.0263	0.1088	0.0162	0.0195	0.0013	0.002	0.0125	0.0164	0.1421	0.0206	0.1208	0.0419	0.001
7	rs10270894	108936876	1.04	0.0702833737600549	0.97	0.604552021827049	0.950716254541938	0.298478900403108	0.0067	0.0043	0.0975	0.018	0.0433	0.0211	0.0179	0.0253	8e-04	0.0474	0.0395	0.1407	0.0043	0.0264	0.1086	0.0162	0.0195	0.0013	0.0021	0.0126	0.0165	0.1419	0.0205	0.1207	0.0419	0.0011
7	rs73196281	108948678	1.04	0.0702833737600549	0.97	0.604552021827049	0.920405522717833	0.284452625065019	0.0068	0.0043	0.0975	0.0179	0.0433	0.0211	0.0179	0.0254	8e-04	0.0473	0.0395	0.1407	0.0042	0.0265	0.1086	0.0162	0.0195	0.0013	0.002	0.0126	0.0165	0.1418	0.0205	0.1207	0.0419	0.0011
7	rs848895	108960292	1.04	0.0702833737600549	0.97	0.604552021827049	0.803797451803442	0.247003115872989	0.0068	0.0043	0.0975	0.0178	0.0435	0.0211	0.0179	0.0257	8e-04	0.0469	0.0393	0.1409	0.0042	0.0269	0.1087	0.0162	0.0194	0.0014	0.002	0.013	0.0166	0.1412	0.0202	0.1203	0.0421	0.0011
7	rs73198403	108979251	1.04	0.0702833737600549	0.97	0.604552021827049	0.767206522997033	0.223852665860229	0.0068	0.0042	0.0976	0.0177	0.0435	0.021	0.018	0.0258	8e-04	0.0469	0.0392	0.1412	0.0042	0.027	0.1088	0.016	0.0194	0.0014	0.0019	0.0132	0.0166	0.1409	0.0202	0.1203	0.0421	0.001
7	rs7788556	108982095	1.04	0.0702833737600549	0.97	0.604552021827049	0.768204391104629	0.233574384272801	0.0068	0.0042	0.0976	0.0177	0.0436	0.021	0.018	0.0258	8e-04	0.0469	0.0392	0.1413	0.0042	0.0271	0.1088	0.016	0.0194	0.0014	0.0019	0.0132	0.0166	0.1409	0.0202	0.1202	0.0422	0.001
7	rs76245973	108996014	1.03	0.0846525390220556	0.96	0.665984986819169	0.688429249164041	0.274329450530851	0.0067	0.0042	0.0977	0.0177	0.0435	0.021	0.018	0.0256	8e-04	0.046	0.0392	0.1421	0.0042	0.0273	0.109	0.016	0.0195	0.0014	0.0019	0.0132	0.0167	0.1408	0.0202	0.12	0.0424	0.001
7	rs73198411	108996304	1.03	0.0846525390220556	0.96	0.665984986819169	0.688282958066859	0.276182711614721	0.0067	0.0042	0.0978	0.0177	0.0435	0.021	0.018	0.0256	8e-04	0.046	0.0392	0.1421	0.0042	0.0273	0.109	0.016	0.0195	0.0014	0.0019	0.0132	0.0167	0.1408	0.0202	0.12	0.0423	0.001
7	rs10277209	109003574	1.03	0.0846525390220556	0.96	0.665984986819169	0.625279456980451	0.265006842170924	0.0065	0.0042	0.0978	0.0177	0.0435	0.0209	0.018	0.0255	7e-04	0.0453	0.0393	0.1427	0.0042	0.0275	0.1091	0.0159	0.0196	0.0014	0.0019	0.0133	0.0167	0.1408	0.0202	0.1199	0.0425	0.001
7	rs12705580	109003710	1.03	0.0846525390220556	0.96	0.665984986819169	0.624999359339327	0.267873511848278	0.0065	0.0042	0.0978	0.0177	0.0435	0.0209	0.018	0.0255	7e-04	0.0453	0.0393	0.1427	0.0042	0.0275	0.109	0.0159	0.0196	0.0014	0.0019	0.0133	0.0167	0.1408	0.0202	0.1199	0.0425	0.001
7	rs73713651	109021256	1.03	0.0846525390220556	0.96	0.665984986819169	0.636106811074519	0.298241482058562	0.0066	0.0042	0.0978	0.0177	0.0435	0.0208	0.018	0.0255	7e-04	0.0454	0.0393	0.1427	0.0042	0.0276	0.109	0.0159	0.0196	0.0014	0.0019	0.0133	0.0167	0.1408	0.0202	0.1199	0.0425	0.001
7	rs76280310	109029675	1.03	0.0846525390220556	0.96	0.665984986819169	0.639994267537357	0.311623659583544	0.0066	0.0042	0.0978	0.0177	0.0435	0.0208	0.018	0.0255	7e-04	0.0454	0.0392	0.1427	0.0042	0.0276	0.109	0.0159	0.0196	0.0014	0.0019	0.0133	0.0167	0.1408	0.0202	0.1199	0.0426	0.001
7	rs75249679	109031353	1.03	0.0846525390220556	0.96	0.665984986819169	0.640631423611341	0.314755190716147	0.0066	0.0042	0.0978	0.0177	0.0435	0.0208	0.018	0.0255	7e-04	0.0454	0.0392	0.1427	0.0042	0.0276	0.109	0.0159	0.0196	0.0014	0.0019	0.0133	0.0167	0.1408	0.0202	0.1199	0.0426	0.001
7	rs79409943	109054187	1.03	0.0846525390220556	0.96	0.665984986819169	0.652792109907156	0.299666844821367	0.0066	0.0042	0.0979	0.0177	0.0436	0.0208	0.018	0.0256	7e-04	0.0454	0.0391	0.1427	0.0043	0.0277	0.1089	0.0158	0.0196	0.0014	0.0019	0.0133	0.0167	0.1409	0.02	0.1198	0.0425	0.001
7	rs1406303	109055421	1.03	0.0846525390220556	0.96	0.665984986819169	0.653363571117924	0.304193935517477	0.0066	0.0042	0.0979	0.0177	0.0436	0.0208	0.018	0.0256	7e-04	0.0454	0.0391	0.1427	0.0042	0.0277	0.1089	0.0158	0.0196	0.0014	0.0019	0.0133	0.0167	0.1409	0.02	0.1198	0.0425	0.001
7	rs79371085	109060965	1.03	0.0846525390220556	0.96	0.665984986819169	0.655580122660487	0.32627560388876	0.0065	0.0042	0.0979	0.0177	0.0436	0.0208	0.018	0.0256	7e-04	0.0454	0.0391	0.1427	0.0043	0.0277	0.109	0.0158	0.0196	0.0014	0.0019	0.0133	0.0167	0.1409	0.02	0.1197	0.0425	0.001
7	rs10263523	109061527	1.03	0.0846525390220556	0.96	0.665984986819169	0.65536546909569	0.323596878928943	0.0065	0.0042	0.0979	0.0177	0.0436	0.0208	0.018	0.0256	7e-04	0.0454	0.0391	0.1427	0.0043	0.0277	0.1089	0.0158	0.0196	0.0014	0.0019	0.0133	0.0167	0.1409	0.02	0.1198	0.0426	0.001
7	rs117493735	109064599	1.03	0.0846525390220556	0.96	0.665984986819169	0.654936257455025	0.319227557082015	0.0065	0.0042	0.0979	0.0177	0.0436	0.0208	0.018	0.0256	7e-04	0.0454	0.0391	0.1427	0.0043	0.0277	0.1089	0.0158	0.0196	0.0014	0.0019	0.0133	0.0167	0.1409	0.02	0.1198	0.0426	0.001
7	rs17460333	109078446	1.03	0.0846525390220556	0.95	0.731303845289611	0.638296596059883	0.283517072647608	0.0066	0.0042	0.098	0.0176	0.0436	0.0208	0.018	0.0256	8e-04	0.0454	0.0391	0.1427	0.0043	0.0279	0.1087	0.0158	0.0196	0.0014	0.0019	0.0133	0.0167	0.1408	0.02	0.1197	0.0426	0.001
7	rs73713675	109078912	1.03	0.0846525390220556	0.95	0.731303845289611	0.639923490233774	0.28025007722572	0.0066	0.0042	0.098	0.0176	0.0436	0.0208	0.018	0.0256	8e-04	0.0454	0.0391	0.1427	0.0043	0.0279	0.1087	0.0158	0.0197	0.0014	0.0019	0.0133	0.0167	0.1408	0.02	0.1196	0.0426	0.001
7	rs2396100	109085999	1.03	0.0846525390220556	0.96	0.665984986819169	0.622690746281771	0.270288906856243	0.0066	0.0042	0.0982	0.0177	0.0435	0.0207	0.0181	0.0256	8e-04	0.0452	0.0389	0.1427	0.0044	0.0281	0.1085	0.0158	0.0199	0.0014	0.0018	0.0134	0.0167	0.1405	0.0199	0.1193	0.0427	0.0011
7	rs75827155	109090228	1.03	0.0846525390220556	0.95	0.731303845289611	0.600851626274822	0.231378080331614	0.0069	0.0043	0.0985	0.0174	0.0438	0.0207	0.0181	0.0255	8e-04	0.0452	0.0384	0.1427	0.0045	0.0283	0.1085	0.0156	0.0201	0.0014	0.0018	0.0137	0.017	0.14	0.0198	0.1189	0.0425	0.0013
7	rs75354524	109091519	1.02	0.101174939294895	0.95	0.731303845289611	0.610582892850224	0.212025115407656	0.007	0.0043	0.0986	0.0174	0.0438	0.0207	0.0181	0.0255	8e-04	0.0453	0.0381	0.1426	0.0046	0.0284	0.1085	0.0156	0.0202	0.0015	0.0018	0.0137	0.0171	0.1399	0.0198	0.1187	0.0425	0.0014
7	rs74988907	109093295	1.02	0.101174939294895	0.94	0.800578923638966	0.628574904233699	0.171471809883169	0.0071	0.0042	0.0988	0.0173	0.0439	0.0207	0.0181	0.0256	9e-04	0.0453	0.0378	0.1423	0.0047	0.0285	0.1085	0.0156	0.0203	0.0015	0.0018	0.0139	0.0171	0.1398	0.0197	0.1183	0.0424	0.0015
7	rs77175102	109095440	1.02	0.101174939294895	0.94	0.800578923638966	0.670395607741152	0.149870600827366	0.0074	0.0042	0.0989	0.0172	0.0436	0.0208	0.0182	0.0257	9e-04	0.0453	0.0374	0.1424	0.0049	0.0285	0.1086	0.0155	0.0204	0.0016	0.0018	0.014	0.0173	0.1398	0.0196	0.1178	0.0423	0.0017
7	rs77093451	109097685	1.01	0.120031835070186	0.94	0.800578923638966	0.72446303897627	0.115731792986195	0.0078	0.0042	0.099	0.0171	0.0431	0.021	0.0182	0.0257	0.001	0.0452	0.0367	0.1428	0.0051	0.0285	0.1089	0.0155	0.0203	0.0017	0.0018	0.0144	0.0175	0.1397	0.0195	0.1173	0.0419	0.0018
7	rs11770571	109102244	1.01	0.120031835070186	0.94	0.800578923638966	0.761613630466662	0.112314398867816	0.008	0.0042	0.0992	0.017	0.0429	0.021	0.0182	0.0257	0.001	0.0452	0.0365	0.1427	0.0052	0.0286	0.109	0.0155	0.0203	0.0018	0.0018	0.0144	0.0174	0.1397	0.0195	0.1174	0.0417	0.0019
7	rs17460758	109102896	1.01	0.120031835070186	0.94	0.800578923638966	0.772047615351915	0.119796683799301	0.008	0.0042	0.0992	0.017	0.0429	0.021	0.0182	0.0257	0.001	0.0452	0.0365	0.1427	0.0052	0.0286	0.109	0.0155	0.0203	0.0018	0.0018	0.0144	0.0174	0.1397	0.0195	0.1174	0.0417	0.0019
7	rs12154407	109112401	1	0.141401729381863	0.94	0.800578923638966	0.869993225249784	0.123826082368354	0.0081	0.0041	0.0993	0.017	0.0432	0.0211	0.0184	0.0259	0.0011	0.0451	0.0364	0.1425	0.0053	0.0286	0.1085	0.0155	0.0203	0.0018	0.0018	0.0144	0.0174	0.1396	0.0195	0.1173	0.0416	0.002
7	rs12533306	109121167	1	0.141401729381863	0.94	0.800578923638966	0.876889533978026	0.134751448446218	0.0081	0.0041	0.0994	0.017	0.0432	0.0211	0.0184	0.0259	0.0011	0.0451	0.0364	0.1424	0.0053	0.0286	0.1086	0.0155	0.0203	0.0018	0.0018	0.0144	0.0174	0.1396	0.0196	0.1174	0.0416	0.002
7	rs10499976	109127469	1	0.141401729381863	0.94	0.800578923638966	0.876808267205993	0.133752393892403	0.0081	0.0041	0.0994	0.017	0.0432	0.0211	0.0184	0.0259	0.0011	0.0451	0.0364	0.1424	0.0053	0.0286	0.1085	0.0155	0.0203	0.0018	0.0018	0.0144	0.0174	0.1396	0.0196	0.1174	0.0416	0.002
7	rs7803305	109139438	1	0.141401729381863	0.94	0.800578923638966	0.949875794879768	0.110620385079525	0.0082	0.0041	0.0995	0.0169	0.0431	0.0212	0.0184	0.026	0.0011	0.0452	0.0364	0.1421	0.0054	0.0286	0.1083	0.0155	0.0204	0.0019	0.0019	0.0144	0.0176	0.1394	0.0196	0.1173	0.0416	0.002
7	rs11771274	109143002	1	0.141401729381863	0.94	0.800578923638966	0.975307831202637	0.104438906794529	0.0082	0.0041	0.0995	0.0169	0.043	0.0212	0.0184	0.026	0.0011	0.0452	0.0364	0.142	0.0055	0.0286	0.1083	0.0155	0.0204	0.0019	0.0019	0.0144	0.0176	0.1394	0.0197	0.1173	0.0415	0.002
7	rs62471101	109143783	1	0.141401729381863	0.94	0.800578923638966	0.983221438273454	0.0989615604761217	0.0082	0.0041	0.0995	0.0169	0.043	0.0212	0.0184	0.026	0.0011	0.0452	0.0364	0.1419	0.0055	0.0286	0.1083	0.0155	0.0204	0.0019	0.0019	0.0144	0.0176	0.1394	0.0197	0.1173	0.0416	0.002
7	rs79889161	109150868	1	0.141401729381863	0.94	0.800578923638966	1.06440010360976	0.0989615604761217	0.0082	0.0042	0.0996	0.0169	0.043	0.0212	0.0184	0.026	0.0011	0.0451	0.0364	0.1419	0.0056	0.0286	0.1081	0.0155	0.0204	0.0019	0.0019	0.0144	0.0176	0.1393	0.0197	0.1171	0.0415	0.0021
7	rs10953615	109152711	1	0.141401729381863	0.95	0.731303845289611	1.12762716037379	0.0920228242190102	0.0082	0.0043	0.0997	0.017	0.043	0.0212	0.0184	0.0261	0.0011	0.0451	0.0364	0.1418	0.0057	0.0286	0.1081	0.0155	0.0204	0.0019	0.0019	0.0144	0.0176	0.1395	0.0197	0.117	0.0413	0.0021
7	rs75966457	109154168	1	0.141401729381863	0.95	0.731303845289611	1.14660483015138	0.0919442287562431	0.0083	0.0043	0.0997	0.017	0.043	0.0212	0.0184	0.0261	0.0011	0.0451	0.0364	0.1418	0.0057	0.0287	0.1079	0.0154	0.0204	0.0019	0.0018	0.0145	0.0176	0.1396	0.0197	0.1169	0.0413	0.0021
7	rs10278004	109157038	1	0.141401729381863	0.95	0.731303845289611	1.16671102099942	0.0902998883975837	0.0083	0.0043	0.0997	0.017	0.0431	0.0213	0.0184	0.0261	0.001	0.0451	0.0364	0.1418	0.0057	0.0287	0.1078	0.0154	0.0204	0.0019	0.0018	0.0145	0.0176	0.1396	0.0198	0.1169	0.0413	0.0021
7	rs77592190	109159386	1	0.141401729381863	0.95	0.731303845289611	1.15096010250038	0.0731542957249707	0.0083	0.0043	0.0997	0.017	0.0431	0.0213	0.0184	0.026	0.0011	0.0451	0.0364	0.1418	0.0057	0.0287	0.1077	0.0154	0.0204	0.0019	0.0018	0.0145	0.0176	0.1396	0.0198	0.1169	0.0413	0.0021
7	rs76195045	109161845	1	0.141401729381863	0.95	0.731303845289611	1.15941691049955	0.0636151556926606	0.0083	0.0043	0.0997	0.017	0.043	0.0213	0.0184	0.026	0.0011	0.0451	0.0364	0.1417	0.0058	0.0286	0.1076	0.0154	0.0204	0.0019	0.0018	0.0145	0.0176	0.1396	0.0198	0.117	0.0412	0.0021
7	rs117959911	109162899	1	0.141401729381863	0.95	0.731303845289611	1.20169416160217	0.0686289413063837	0.0083	0.0044	0.0998	0.017	0.043	0.0213	0.0185	0.026	0.0011	0.045	0.0364	0.1417	0.0058	0.0286	0.1075	0.0154	0.0204	0.0019	0.0018	0.0145	0.0176	0.1395	0.0198	0.1169	0.0413	0.0022
7	rs10225195	109167243	1	0.141401729381863	0.95	0.731303845289611	1.40585986854204	0.072939502508463	0.0084	0.0046	0.0998	0.017	0.0429	0.0215	0.0187	0.026	0.0012	0.045	0.0366	0.1413	0.0062	0.0286	0.1068	0.0152	0.0204	0.002	0.0019	0.0147	0.0177	0.1392	0.0198	0.1166	0.0413	0.0023
7	rs62471113	109170253	1	0.141401729381863	0.95	0.731303845289611	1.38620766914491	0.0682108564258629	0.0084	0.0046	0.0998	0.017	0.0429	0.0215	0.0187	0.026	0.0012	0.0449	0.0366	0.1413	0.0062	0.0286	0.1068	0.0152	0.0204	0.0021	0.0019	0.0147	0.0177	0.1392	0.0198	0.1165	0.0413	0.0023
7	rs117727741	109182040	1	0.141401729381863	0.95	0.731303845289611	1.42512216111374	0.0749543415105019	0.0084	0.0046	0.1	0.0171	0.0428	0.0215	0.0187	0.0258	0.0012	0.0448	0.0365	0.1412	0.0062	0.0285	0.107	0.0153	0.0205	0.0021	0.0019	0.0147	0.0178	0.1393	0.0198	0.1162	0.0413	0.0023
7	rs13241574	109191437	1	0.141401729381863	0.95	0.731303845289611	1.42541774750611	0.0664803359567681	0.0084	0.0046	0.1001	0.0172	0.0428	0.0215	0.0188	0.0257	0.0012	0.0447	0.0364	0.1412	0.0063	0.0285	0.107	0.0152	0.0205	0.0021	0.0018	0.0147	0.0178	0.1395	0.0199	0.116	0.0413	0.0023
7	rs117352665	109207322	0.99	0.165458971998582	0.96	0.665984986819169	1.47629496744017	0.0691180516422347	0.0084	0.0046	0.1005	0.0174	0.0426	0.0215	0.019	0.0254	0.0013	0.0444	0.0362	0.1411	0.0064	0.0282	0.1072	0.0153	0.0207	0.0021	0.0018	0.0149	0.0179	0.1399	0.0199	0.1152	0.0412	0.0024
7	rs1616510	109212297	0.99	0.165458971998582	0.95	0.731303845289611	1.47939042192152	0.0745928928405047	0.0084	0.0046	0.1005	0.0175	0.0426	0.0215	0.0191	0.0253	0.0013	0.0443	0.0362	0.1412	0.0064	0.0281	0.1073	0.0153	0.0206	0.0021	0.0018	0.0149	0.0179	0.1399	0.02	0.1151	0.0412	0.0024
7	rs1721447	109214139	0.99	0.165458971998582	0.96	0.665984986819169	1.45558714061814	0.0764802456905709	0.0084	0.0046	0.1004	0.0175	0.0426	0.0215	0.0192	0.0253	0.0013	0.0443	0.0362	0.1412	0.0064	0.0281	0.1073	0.0153	0.0207	0.0021	0.0018	0.015	0.0179	0.1398	0.02	0.1151	0.0412	0.0024
7	rs1474356	109218682	0.99	0.165458971998582	0.96	0.665984986819169	1.40213662715705	0.063142798584871	0.0084	0.0046	0.1003	0.0175	0.0426	0.0215	0.0193	0.0253	0.0013	0.0441	0.0362	0.1411	0.0064	0.0282	0.1073	0.0153	0.0207	0.0021	0.0018	0.015	0.0179	0.1398	0.0201	0.115	0.0412	0.0024
7	rs73428929	109222061	0.99	0.165458971998582	0.96	0.665984986819169	1.39714542642895	0.0597464449684687	0.0084	0.0046	0.1003	0.0175	0.0426	0.0215	0.0193	0.0253	0.0013	0.0441	0.0362	0.1411	0.0064	0.0282	0.1074	0.0153	0.0207	0.0021	0.0018	0.015	0.0179	0.1397	0.0201	0.115	0.0412	0.0024
7	rs1880235	109224200	0.99	0.165458971998582	0.96	0.665984986819169	1.39734103483528	0.0602078881705046	0.0084	0.0046	0.1003	0.0175	0.0426	0.0215	0.0193	0.0253	0.0013	0.0441	0.0362	0.1411	0.0064	0.0282	0.1074	0.0153	0.0207	0.0021	0.0018	0.015	0.0179	0.1397	0.0201	0.115	0.0412	0.0024
7	rs59962319	109229694	0.98	0.192372589028169	0.96	0.665984986819169	1.61656312988651	0.0763343786965681	0.0083	0.0043	0.0997	0.0177	0.0439	0.0222	0.0206	0.025	0.0014	0.0432	0.0362	0.1399	0.007	0.0287	0.1079	0.0156	0.0207	0.0026	0.0018	0.0151	0.018	0.1379	0.0207	0.1131	0.0411	0.0026
7	rs2396135	109230184	0.98	0.192372589028169	0.96	0.665984986819169	1.60070608297951	0.069398192197637	0.0082	0.0042	0.0992	0.0179	0.0439	0.0224	0.0211	0.0248	0.0015	0.043	0.0363	0.1396	0.0071	0.0289	0.1079	0.0157	0.0207	0.0027	0.0019	0.0151	0.0181	0.1376	0.0212	0.1125	0.0413	0.0026
7	rs1721427	109239531	0.98	0.192372589028169	0.96	0.665984986819169	2.08928612122721	0.144610580140629	0.0081	0.004	0.1	0.0181	0.0439	0.0231	0.0225	0.0242	0.0016	0.043	0.0368	0.1387	0.0075	0.0287	0.1084	0.0158	0.0209	0.0029	0.0018	0.0147	0.0177	0.1376	0.0218	0.1095	0.0414	0.0027
7	rs67852718	109248070	0.98	0.192372589028169	0.96	0.665984986819169	2.14642844107668	0.155772527731071	0.0081	0.004	0.1	0.0182	0.0439	0.0231	0.0226	0.0242	0.0016	0.043	0.0369	0.1386	0.0075	0.0287	0.1084	0.0158	0.0209	0.0029	0.0018	0.0146	0.0176	0.1376	0.0219	0.1093	0.0414	0.0027
7	rs74301815	109252103	0.98	0.192372589028169	0.96	0.665984986819169	2.18575534241167	0.156252030030194	0.0081	0.004	0.1001	0.0182	0.0439	0.0231	0.0227	0.0242	0.0016	0.043	0.0369	0.1386	0.0076	0.0287	0.1084	0.0158	0.0209	0.0029	0.0018	0.0146	0.0176	0.1376	0.0219	0.1092	0.0414	0.0027
7	rs1405065	109254703	0.98	0.192372589028169	0.96	0.665984986819169	2.32864458829005	0.16870356327406	0.0082	0.004	0.1002	0.0183	0.0439	0.0232	0.0228	0.0236	0.0017	0.0428	0.037	0.1385	0.0077	0.0285	0.1085	0.0158	0.0209	0.0032	0.0018	0.0143	0.0174	0.138	0.022	0.1085	0.0414	0.0028
7	rs1405064	109254958	0.97	0.222305343836028	0.96	0.665984986819169	2.31174548208394	0.165755119893042	0.0082	0.004	0.1001	0.0182	0.044	0.0232	0.023	0.0236	0.0017	0.0428	0.037	0.1384	0.0077	0.0284	0.1085	0.0158	0.0208	0.0032	0.0019	0.0144	0.0174	0.1381	0.022	0.1086	0.0414	0.0028
7	rs117376556	109262530	0.97	0.222305343836028	0.96	0.665984986819169	2.1147961064113	0.157212607074504	0.0084	0.004	0.0999	0.0183	0.0448	0.0232	0.0231	0.0236	0.0019	0.0424	0.037	0.1381	0.0078	0.0291	0.1093	0.0158	0.0207	0.0033	0.0019	0.0144	0.0169	0.1383	0.0225	0.1065	0.0412	0.0028
7	rs2063937	109266627	0.96	0.255413023536062	0.96	0.665984986819169	2.11773740962292	0.169986864259469	0.0084	0.004	0.0999	0.0183	0.0448	0.0232	0.0231	0.0236	0.0019	0.0424	0.037	0.1381	0.0078	0.0292	0.1094	0.0158	0.0207	0.0033	0.0019	0.0144	0.0169	0.1383	0.0225	0.1063	0.0412	0.0029
7	rs62473308	109267777	0.96	0.255413023536062	0.96	0.665984986819169	2.12249158039897	0.173657854471256	0.0084	0.004	0.0999	0.0183	0.0448	0.0232	0.0231	0.0236	0.0019	0.0424	0.037	0.1381	0.0078	0.0292	0.1094	0.0158	0.0207	0.0033	0.0019	0.0144	0.0169	0.1383	0.0225	0.1063	0.0413	0.0029
7	rs711466	109274971	0.96	0.255413023536062	0.96	0.665984986819169	2.15347870368985	0.183917591988687	0.0084	0.004	0.0998	0.0183	0.0447	0.0232	0.0233	0.0235	0.0019	0.0424	0.0371	0.1382	0.0078	0.0292	0.1094	0.0157	0.0207	0.0033	0.0019	0.0144	0.0169	0.1382	0.0226	0.1062	0.0413	0.0029
7	rs75025763	109281771	0.96	0.255413023536062	0.96	0.665984986819169	1.91056647247434	0.196970848547838	0.0084	0.0041	0.0994	0.0184	0.0448	0.0232	0.0234	0.0237	0.0019	0.0423	0.0373	0.1381	0.0076	0.0292	0.1093	0.0157	0.0207	0.0034	0.0019	0.0144	0.0166	0.1379	0.0231	0.1063	0.0414	0.0028
7	rs11761734	109282982	0.96	0.255413023536062	0.96	0.665984986819169	1.8785156386735	0.190560405479322	0.0084	0.0041	0.0994	0.0184	0.0448	0.0232	0.0234	0.0236	0.0019	0.0422	0.0372	0.1383	0.0076	0.0292	0.1092	0.0156	0.0207	0.0034	0.0019	0.0143	0.0166	0.1378	0.0231	0.1063	0.0415	0.0029
7	rs12705627	109287789	0.96	0.255413023536062	0.96	0.665984986819169	1.86472780138503	0.168013964739432	0.0084	0.0042	0.0994	0.0183	0.0448	0.0232	0.0234	0.0236	0.0019	0.0422	0.0371	0.1383	0.0076	0.0293	0.1092	0.0155	0.0208	0.0035	0.0019	0.0144	0.0165	0.1377	0.0231	0.1063	0.0416	0.0029
7	rs56140539	109292485	0.96	0.255413023536062	0.96	0.665984986819169	1.83024907872095	0.153955216378419	0.0084	0.0041	0.0994	0.0183	0.0448	0.0233	0.0234	0.0236	0.0019	0.0422	0.0372	0.1382	0.0076	0.0293	0.1092	0.0154	0.0208	0.0035	0.0019	0.0144	0.0165	0.1377	0.0231	0.1063	0.0417	0.0029
7	rs10266029	109296571	0.95	0.291843936447983	0.96	0.665984986819169	0.83617750256316	0.273519860103725	0.008	0.004	0.0989	0.0181	0.0432	0.0241	0.0238	0.023	0.002	0.0406	0.0369	0.1386	0.0066	0.0302	0.1105	0.0153	0.0204	0.0036	0.002	0.0139	0.0152	0.1372	0.0248	0.1081	0.0433	0.0032
7	rs11766889	109306254	0.94	0.331738599837001	0.95	0.731303845289611	0.398228637778314	0.192207832856813	0.0071	0.0039	0.099	0.0179	0.0425	0.0246	0.0246	0.0218	0.0017	0.0392	0.0363	0.1396	0.0052	0.0311	0.112	0.0157	0.02	0.0033	0.0018	0.0137	0.0155	0.1369	0.0256	0.1096	0.0437	0.0029
7	rs35106172	109308424	0.94	0.331738599837001	0.95	0.731303845289611	0.386811104713067	0.245213689870004	0.0071	0.0039	0.0991	0.018	0.0425	0.0247	0.0246	0.0217	0.0018	0.0391	0.0363	0.1396	0.0051	0.0311	0.112	0.0157	0.02	0.0033	0.0018	0.0138	0.0155	0.1369	0.0255	0.1096	0.0436	0.0029
7	rs820930	109308566	0.94	0.331738599837001	0.95	0.731303845289611	0.410614483634348	0.255898553140509	0.0072	0.0039	0.0991	0.018	0.0426	0.0247	0.0246	0.0217	0.0018	0.0391	0.0363	0.1397	0.0052	0.0311	0.1122	0.0157	0.02	0.0033	0.0019	0.0138	0.0155	0.1364	0.0256	0.1097	0.0436	0.0029
7	rs6956968	109309871	0.94	0.331738599837001	0.95	0.731303845289611	0.403659497164246	0.257939203760382	0.0072	0.0039	0.099	0.018	0.0424	0.0247	0.0246	0.0218	0.0018	0.0392	0.0362	0.1397	0.0052	0.0312	0.1122	0.0156	0.02	0.0033	0.0018	0.0138	0.0155	0.1365	0.0256	0.1098	0.0435	0.0029
7	rs75023300	109311220	0.94	0.331738599837001	0.95	0.731303845289611	0.372394092135469	0.266266994424014	0.0072	0.0041	0.0989	0.0181	0.0424	0.0247	0.0246	0.0218	0.0018	0.039	0.0362	0.1397	0.0052	0.0312	0.1122	0.0156	0.02	0.0033	0.0019	0.0138	0.0154	0.1364	0.0256	0.11	0.0436	0.0029
7	rs711478	109312106	0.93	0.375229593708928	0.95	0.731303845289611	0.363726964745975	0.265579407875778	0.0071	0.0041	0.0989	0.0181	0.0424	0.0247	0.0246	0.0218	0.0018	0.039	0.0362	0.1397	0.0052	0.0312	0.1123	0.0156	0.02	0.0033	0.0019	0.0138	0.0154	0.1364	0.0256	0.11	0.0436	0.0029
7	rs4314580	109314640	0.93	0.375229593708928	0.95	0.731303845289611	0.368318389761062	0.262035722368887	0.0072	0.004	0.099	0.0181	0.0422	0.0247	0.0246	0.0218	0.0017	0.039	0.0362	0.1397	0.0051	0.0314	0.1119	0.0156	0.02	0.003	0.0018	0.0137	0.0153	0.1364	0.0256	0.1109	0.0438	0.0028
7	rs698197	109320733	0.93	0.375229593708928	0.95	0.731303845289611	0.375014547751223	0.263291458474518	0.0071	0.004	0.0988	0.0181	0.0421	0.0247	0.0246	0.0218	0.0016	0.0388	0.0362	0.1403	0.0051	0.031	0.1121	0.0155	0.0201	0.003	0.0019	0.0137	0.0152	0.1364	0.0256	0.1116	0.0438	0.0026
7	rs117939541	109336399	0.93	0.375229593708928	0.95	0.731303845289611	0.360718139440837	0.249807351088719	0.0072	0.0039	0.0988	0.0181	0.0419	0.0247	0.0246	0.0217	0.0016	0.0388	0.0361	0.1404	0.005	0.031	0.1122	0.0155	0.0201	0.0029	0.0018	0.0137	0.0152	0.1364	0.0256	0.1118	0.0439	0.0026
7	rs117741192	109342263	0.93	0.375229593708928	0.95	0.731303845289611	0.355962641335049	0.248572250592162	0.0072	0.0039	0.0988	0.0181	0.0419	0.0247	0.0246	0.0217	0.0016	0.0388	0.0361	0.1404	0.005	0.031	0.1122	0.0155	0.0201	0.0029	0.0018	0.0138	0.0152	0.1363	0.0256	0.1118	0.0439	0.0026
7	rs77289921	109346266	0.93	0.375229593708928	0.95	0.731303845289611	0.336541247139224	0.264205897450998	0.0072	0.0039	0.0987	0.0182	0.0417	0.0247	0.0245	0.0217	0.0016	0.0388	0.0362	0.1404	0.005	0.0311	0.1123	0.0156	0.0201	0.0029	0.0018	0.0138	0.0152	0.1364	0.0255	0.1119	0.044	0.0025
7	rs71570891	109354998	0.93	0.375229593708928	0.96	0.665984986819169	0.328522028141315	0.280599557323607	0.0072	0.0038	0.0988	0.0182	0.0417	0.0247	0.0245	0.0217	0.0016	0.0388	0.0361	0.1403	0.0049	0.0311	0.1123	0.0156	0.0201	0.0029	0.0018	0.0138	0.0151	0.1364	0.0255	0.1121	0.0441	0.0025
7	rs17381793	109366830	0.93	0.375229593708928	0.99	0.493036143459036	0.323586577086606	0.293032734685178	0.0072	0.0038	0.0988	0.0182	0.0416	0.0248	0.0246	0.0216	0.0015	0.0388	0.036	0.1403	0.0048	0.0312	0.1123	0.0156	0.0201	0.0028	0.0018	0.0138	0.0151	0.1364	0.0255	0.1123	0.0441	0.0024
7	rs34653367	109367747	0.93	0.375229593708928	0.99	0.493036143459036	0.323586577086606	0.292914676860687	0.0072	0.0038	0.0988	0.0182	0.0416	0.0248	0.0246	0.0216	0.0015	0.0388	0.036	0.1403	0.0048	0.0312	0.1123	0.0156	0.0201	0.0028	0.0018	0.0138	0.0151	0.1364	0.0255	0.1123	0.0441	0.0024
7	rs11771520	109403849	0.93	0.375229593708928	1.02	0.35283343175317	0.350816642532741	0.371254024932243	0.0072	0.0036	0.0989	0.0184	0.0416	0.0253	0.0249	0.0214	0.0014	0.0384	0.0359	0.1406	0.0044	0.0314	0.1121	0.0157	0.0201	0.0027	0.0017	0.0137	0.0149	0.1364	0.0253	0.1131	0.0441	0.0021
7	rs74473588	109409889	0.93	0.375229593708928	1.02	0.35283343175317	0.342882779827023	0.357786665923323	0.0072	0.0036	0.099	0.0185	0.0416	0.0253	0.025	0.0214	0.0014	0.0383	0.036	0.1407	0.0043	0.0314	0.112	0.0158	0.0202	0.0026	0.0016	0.0137	0.0149	0.1363	0.0253	0.1133	0.0441	0.0021
7	rs7797714	109422023	0.93	0.375229593708928	1.02	0.35283343175317	0.357775521723869	0.387034799202471	0.0072	0.0035	0.099	0.0186	0.0417	0.0254	0.025	0.0214	0.0013	0.0383	0.036	0.1407	0.0043	0.0316	0.1119	0.0157	0.0202	0.0026	0.0016	0.0136	0.0148	0.1362	0.0254	0.1134	0.0442	0.0021
7	rs62478945	109422703	0.93	0.375229593708928	1.02	0.35283343175317	0.359432566356448	0.372899798325711	0.0072	0.0035	0.099	0.0186	0.0417	0.0254	0.025	0.0214	0.0013	0.0383	0.036	0.1407	0.0043	0.0315	0.1119	0.0157	0.0202	0.0026	0.0016	0.0136	0.0148	0.1362	0.0254	0.1134	0.0442	0.0021
7	rs79025338	109471554	0.92	0.422441555019286	1.02	0.35283343175317	0.408955856569918	0.416388692764934	0.0072	0.0036	0.0997	0.0186	0.0414	0.0257	0.0251	0.0212	0.0013	0.0381	0.0359	0.1407	0.0043	0.0317	0.1117	0.0158	0.02	0.0025	0.0017	0.0135	0.0146	0.1359	0.0255	0.1139	0.0442	0.0019
7	rs35395285	109476534	0.92	0.422441555019286	1.02	0.35283343175317	0.422028507274718	0.427003382343553	0.0072	0.0036	0.0997	0.0186	0.0416	0.0258	0.0251	0.0211	0.0013	0.038	0.0359	0.1407	0.0043	0.0317	0.1116	0.0158	0.02	0.0025	0.0017	0.0134	0.0145	0.1358	0.0256	0.1141	0.0441	0.0019
7	rs3107968	109484997	0.92	0.422441555019286	1.02	0.35283343175317	0.436190332164234	0.469489047360498	0.0072	0.0036	0.0998	0.0185	0.0415	0.0258	0.0251	0.0211	0.0013	0.038	0.0358	0.1408	0.0043	0.0317	0.1117	0.0158	0.02	0.0025	0.0017	0.0134	0.0145	0.1357	0.0256	0.1142	0.044	0.0019
7	rs77781409	109485091	0.92	0.422441555019286	1.02	0.35283343175317	0.43501115540619	0.470028468157934	0.0072	0.0036	0.0998	0.0185	0.0416	0.0258	0.0251	0.0211	0.0013	0.038	0.0358	0.1408	0.0043	0.0317	0.1117	0.0158	0.0199	0.0025	0.0017	0.0134	0.0145	0.1357	0.0256	0.1142	0.044	0.0019
7	rs117256174	109487999	0.92	0.422441555019286	1.02	0.35283343175317	0.429900116983065	0.418741260159837	0.0072	0.0036	0.0998	0.0185	0.0416	0.0258	0.0251	0.0211	0.0013	0.038	0.0358	0.1408	0.0043	0.0318	0.1116	0.0158	0.0199	0.0025	0.0017	0.0134	0.0145	0.1357	0.0256	0.1142	0.044	0.0019
7	rs78977681	109493729	0.92	0.422441555019286	1.02	0.35283343175317	0.440566996818328	0.39898945401888	0.0072	0.0036	0.0998	0.0186	0.0416	0.0258	0.0251	0.0211	0.0013	0.038	0.0358	0.1407	0.0043	0.0318	0.1115	0.0159	0.0199	0.0025	0.0017	0.0134	0.0145	0.1357	0.0256	0.1141	0.044	0.0018
7	rs78818193	109497845	0.92	0.422441555019286	1.02	0.35283343175317	0.449744232469393	0.392806746455667	0.0071	0.0036	0.0998	0.0186	0.0416	0.0258	0.0252	0.0211	0.0013	0.0379	0.0358	0.1407	0.0043	0.0318	0.1115	0.0159	0.0199	0.0025	0.0017	0.0134	0.0145	0.1357	0.0256	0.1141	0.044	0.0018
7	rs10953645	109513917	0.92	0.422441555019286	1.02	0.35283343175317	0.434304407008485	0.441797975992036	0.0069	0.0036	0.0993	0.0195	0.0409	0.0262	0.0252	0.0215	0.0013	0.0369	0.0355	0.1402	0.0045	0.0319	0.1109	0.0165	0.0203	0.0025	0.002	0.0134	0.0146	0.1352	0.0261	0.1145	0.0442	0.0016
7	rs1524464	109514109	0.92	0.422441555019286	1.02	0.35283343175317	0.431659165168379	0.432931419207759	0.007	0.0036	0.0993	0.0195	0.0408	0.0262	0.0252	0.0215	0.0013	0.0369	0.0355	0.1401	0.0045	0.0319	0.1109	0.0165	0.0203	0.0025	0.002	0.0134	0.0146	0.1352	0.0261	0.1145	0.0443	0.0016
7	rs75722009	109515535	0.92	0.422441555019286	1.02	0.35283343175317	0.436249332423375	0.420311631676542	0.007	0.0036	0.0992	0.0196	0.0408	0.0262	0.0252	0.0216	0.0014	0.0368	0.0355	0.1399	0.0045	0.0319	0.1108	0.0166	0.0204	0.0025	0.002	0.0133	0.0145	0.135	0.0262	0.1145	0.0444	0.0016
7	rs75992154	109522872	0.91	0.473491286898298	1.02	0.35283343175317	0.375835359609406	0.451379258282042	0.007	0.0036	0.0992	0.0197	0.0406	0.0264	0.0254	0.0219	0.0015	0.0361	0.0355	0.1388	0.0046	0.0322	0.1103	0.0174	0.0204	0.0025	0.0021	0.0133	0.0146	0.1345	0.0266	0.1145	0.0447	0.0017
7	rs117820436	109533700	0.91	0.473491286898298	1.02	0.35283343175317	0.3653441028827	0.461819916532034	0.0071	0.0036	0.0992	0.0197	0.0405	0.0264	0.0254	0.0219	0.0015	0.036	0.0355	0.1387	0.0046	0.0323	0.1102	0.0175	0.0205	0.0025	0.0021	0.0133	0.0146	0.1344	0.0267	0.1145	0.0447	0.0017
7	rs117769945	109540485	0.91	0.473491286898298	1.02	0.35283343175317	0.362274681765197	0.47421443637772	0.0071	0.0036	0.0992	0.0197	0.0405	0.0264	0.0254	0.0219	0.0015	0.0359	0.0355	0.1386	0.0046	0.0323	0.1102	0.0175	0.0205	0.0025	0.0021	0.0134	0.0146	0.1344	0.0267	0.1145	0.0447	0.0017
7	rs4559182	109541975	0.91	0.473491286898298	1.03	0.312927433563081	0.360396525362972	0.485061195004079	0.0071	0.0036	0.0992	0.0197	0.0405	0.0264	0.0254	0.0219	0.0015	0.0359	0.0355	0.1386	0.0046	0.0323	0.1102	0.0175	0.0205	0.0025	0.0021	0.0134	0.0146	0.1344	0.0267	0.1145	0.0447	0.0017
7	rs7795321	109542609	0.91	0.473491286898298	1.03	0.312927433563081	0.371577120496086	0.484653299930758	0.0071	0.0036	0.0993	0.0197	0.0405	0.0265	0.0254	0.0219	0.0015	0.0359	0.0355	0.1385	0.0046	0.0323	0.1102	0.0175	0.0205	0.0025	0.0021	0.0134	0.0146	0.1343	0.0267	0.1145	0.0448	0.0017
7	rs2107169	109557851	0.91	0.473491286898298	1.04	0.276253925711104	0.346969355351355	0.489008727984637	0.0071	0.0036	0.0991	0.0197	0.0405	0.0265	0.0255	0.0221	0.0016	0.0356	0.0353	0.1381	0.0046	0.0325	0.1099	0.0177	0.0206	0.0025	0.0022	0.0135	0.0147	0.1342	0.0269	0.1145	0.045	0.0017
7	rs12670748	109570474	0.91	0.473491286898298	1.05	0.24269399207398	0.348442437772311	0.544130935971366	0.0072	0.0036	0.099	0.0197	0.0404	0.0267	0.0256	0.0224	0.0016	0.0351	0.0351	0.1376	0.0046	0.0329	0.1095	0.0181	0.0207	0.0026	0.0022	0.0135	0.0147	0.1342	0.0271	0.1143	0.0452	0.0018
7	rs3114827	109575528	0.91	0.473491286898298	1.04	0.276253925711104	0.374085398992248	0.53421479926926	0.0072	0.0036	0.099	0.0196	0.0404	0.0268	0.0257	0.0224	0.0016	0.0349	0.035	0.1375	0.0047	0.033	0.109	0.0182	0.0207	0.0027	0.0023	0.0135	0.0146	0.1341	0.0272	0.1145	0.0452	0.0018
7	rs2189353	109576197	0.91	0.473491286898298	1.04	0.276253925711104	0.376163940133853	0.531986446571014	0.0072	0.0036	0.099	0.0197	0.0404	0.0268	0.0257	0.0224	0.0016	0.0349	0.035	0.1374	0.0047	0.033	0.109	0.0183	0.0207	0.0027	0.0023	0.0135	0.0146	0.1341	0.0272	0.1145	0.0453	0.0018
7	rs3094531	109578294	0.91	0.473491286898298	1.04	0.276253925711104	0.381716961190327	0.508868336742491	0.0072	0.0036	0.0988	0.0196	0.0403	0.027	0.0256	0.0224	0.0016	0.0349	0.035	0.1374	0.0047	0.0331	0.1089	0.0183	0.0207	0.0028	0.0023	0.0135	0.0146	0.134	0.0273	0.1145	0.0452	0.0018
7	rs2018239	109582092	0.91	0.473491286898298	1.05	0.24269399207398	0.372176143561225	0.521156664447088	0.0072	0.0037	0.0988	0.0197	0.0406	0.027	0.0257	0.0224	0.0016	0.0347	0.0351	0.1373	0.0048	0.033	0.1089	0.0184	0.0208	0.0028	0.0023	0.0136	0.0146	0.1342	0.0273	0.1141	0.0449	0.0018
7	rs17157274	109585662	0.91	0.473491286898298	1.05	0.24269399207398	0.395414721776741	0.467871754230935	0.0072	0.0037	0.0985	0.0198	0.0405	0.027	0.0258	0.0224	0.0016	0.0347	0.0353	0.1371	0.0049	0.0331	0.109	0.0185	0.0208	0.0027	0.0023	0.0137	0.0146	0.134	0.0273	0.1139	0.0448	0.0018
7	rs2711328	109587777	0.91	0.473491286898298	1.05	0.24269399207398	0.399300559839209	0.444985676013186	0.0072	0.0037	0.0985	0.0198	0.0405	0.027	0.0258	0.0224	0.0016	0.0348	0.0353	0.1371	0.005	0.0331	0.109	0.0185	0.0208	0.0027	0.0023	0.0137	0.0146	0.1338	0.0274	0.1138	0.0448	0.0019
7	rs1548510	109590336	0.9	0.528487958927512	1.05	0.24269399207398	0.188158344499402	0.410523068691815	0.0071	0.0044	0.0981	0.0199	0.0402	0.027	0.0256	0.0234	0.0016	0.0358	0.0355	0.1382	0.0052	0.0337	0.1077	0.0198	0.0215	0.0026	0.0021	0.0142	0.0151	0.1311	0.0287	0.1103	0.0439	0.0024
7	rs11979389	109592300	0.9	0.528487958927512	1.05	0.24269399207398	0.224774827799958	0.411954795299882	0.0071	0.0044	0.0981	0.02	0.0403	0.027	0.0256	0.0235	0.0016	0.0358	0.0355	0.1381	0.0053	0.0337	0.1076	0.0199	0.0216	0.0027	0.0022	0.0138	0.0151	0.1311	0.0287	0.1102	0.0439	0.0025
7	rs2711336	109593512	0.9	0.528487958927512	1.05	0.24269399207398	0.224067954795093	0.408962736705235	0.0071	0.0044	0.0981	0.02	0.0403	0.027	0.0255	0.0235	0.0016	0.0358	0.0355	0.1381	0.0053	0.0337	0.1076	0.0199	0.0216	0.0027	0.0022	0.0138	0.0151	0.1311	0.0287	0.1102	0.0439	0.0025
7	rs6960389	109593803	0.9	0.528487958927512	1.05	0.24269399207398	0.247741649056487	0.40792341716804	0.007	0.0044	0.0981	0.02	0.0403	0.027	0.0255	0.0235	0.0014	0.0358	0.0355	0.1381	0.0053	0.0337	0.1076	0.0202	0.0216	0.0027	0.0022	0.0138	0.0151	0.1311	0.0287	0.1102	0.0439	0.0025
7	rs3114834	109598161	0.9	0.528487958927512	1.06	0.212122118160079	0.234886609972087	0.383966154547333	0.0071	0.0044	0.0981	0.02	0.0404	0.0269	0.0255	0.0234	0.0015	0.0357	0.0355	0.138	0.0053	0.0338	0.1075	0.0202	0.0217	0.0026	0.0022	0.0138	0.0151	0.1312	0.0287	0.1098	0.044	0.0025
7	rs74953228	109598477	0.9	0.528487958927512	1.06	0.212122118160079	0.233864312370734	0.364691529659476	0.0071	0.0044	0.0981	0.02	0.0404	0.0269	0.0255	0.0234	0.0015	0.0357	0.0355	0.138	0.0053	0.0338	0.1075	0.0202	0.0217	0.0026	0.0022	0.0138	0.0151	0.1312	0.0287	0.1098	0.044	0.0025
7	rs34391666	109605904	0.91	0.473491286898298	1.06	0.212122118160079	0.218252944039885	0.353537065851035	0.0071	0.0045	0.0978	0.02	0.0406	0.0268	0.0253	0.0233	0.0015	0.0357	0.0356	0.1377	0.0054	0.0339	0.1076	0.0203	0.0218	0.0027	0.0022	0.0138	0.0152	0.1311	0.0287	0.1096	0.0441	0.0025
7	rs12113795	109610691	0.91	0.473491286898298	1.06	0.212122118160079	0.217190008485221	0.343471944883084	0.0071	0.0045	0.0978	0.02	0.0406	0.0268	0.0253	0.0233	0.0015	0.0357	0.0356	0.1377	0.0054	0.0339	0.1076	0.0203	0.0218	0.0027	0.0022	0.0138	0.0152	0.1311	0.0287	0.1096	0.0442	0.0025
7	rs116841698	109620606	0.91	0.473491286898298	1.06	0.212122118160079	0.206839842419154	0.332019946970045	0.0071	0.0045	0.0978	0.0201	0.0407	0.0268	0.0252	0.0233	0.0015	0.0357	0.0356	0.1376	0.0054	0.034	0.1076	0.0204	0.0218	0.0027	0.0022	0.0138	0.0152	0.131	0.0287	0.1095	0.0443	0.0026
7	rs117873453	109630569	0.91	0.473491286898298	1.06	0.212122118160079	0.190424274534148	0.325544399730845	0.0071	0.0045	0.0977	0.0201	0.0409	0.0267	0.0252	0.0232	0.0015	0.0356	0.0357	0.1374	0.0054	0.0341	0.1075	0.0204	0.0218	0.0027	0.0022	0.0138	0.0152	0.1308	0.0287	0.1094	0.0445	0.0026
7	rs2523234	109634984	0.91	0.473491286898298	1.06	0.212122118160079	0.185198569584049	0.325057197840578	0.0071	0.0045	0.0977	0.0201	0.0409	0.0267	0.0252	0.0232	0.0015	0.0356	0.0357	0.1374	0.0054	0.0341	0.1075	0.0204	0.0219	0.0027	0.0021	0.0138	0.0152	0.1308	0.0287	0.1093	0.0446	0.0026
7	rs11971629	109635529	0.91	0.473491286898298	1.07	0.184406357471863	0.184379124325355	0.325300772011758	0.0071	0.0045	0.0977	0.0201	0.0409	0.0267	0.0252	0.0232	0.0015	0.0356	0.0357	0.1374	0.0054	0.0341	0.1074	0.0204	0.0219	0.0027	0.0021	0.0138	0.0152	0.1308	0.0287	0.1093	0.0446	0.0026
7	rs59758811	109636438	0.91	0.473491286898298	1.07	0.184406357471863	0.181527519444748	0.322017050540141	0.0071	0.0045	0.0976	0.0202	0.0409	0.0267	0.0251	0.0232	0.0016	0.0356	0.0358	0.1373	0.0054	0.0342	0.1074	0.0204	0.0219	0.0027	0.0021	0.0138	0.0152	0.1308	0.0287	0.1093	0.0446	0.0027
7	rs2711348	109636754	0.91	0.473491286898298	1.07	0.184406357471863	0.178957361173402	0.329938822764809	0.0072	0.0045	0.0976	0.0202	0.0409	0.0267	0.0252	0.0232	0.0016	0.0357	0.0358	0.1372	0.0054	0.0342	0.1074	0.0204	0.0219	0.0027	0.0022	0.0138	0.0153	0.1308	0.0287	0.1093	0.0445	0.0027
7	rs10215366	109637394	0.91	0.473491286898298	1.07	0.184406357471863	0.182783514056834	0.316203641319812	0.0072	0.0045	0.0976	0.0201	0.0409	0.0267	0.0252	0.0232	0.0016	0.0357	0.0358	0.137	0.0055	0.0342	0.1075	0.0204	0.0219	0.0027	0.0022	0.0138	0.0153	0.1308	0.0287	0.1092	0.0445	0.0027
7	rs75932357	109644113	0.91	0.473491286898298	1.07	0.184406357471863	0.197199287709189	0.312465849071451	0.0072	0.0045	0.0977	0.0201	0.0409	0.0267	0.025	0.0232	0.0016	0.0357	0.0358	0.137	0.0055	0.0342	0.1071	0.0203	0.0219	0.0027	0.0022	0.0138	0.0153	0.1309	0.0288	0.1092	0.0446	0.0027
7	rs73195875	109647109	0.92	0.422441555019286	1.07	0.184406357471863	0.0976138757939016	0.144890643703438	0.0081	0.0051	0.0952	0.0201	0.0424	0.0259	0.0246	0.0237	0.0018	0.0371	0.0373	0.1361	0.0057	0.0347	0.1044	0.0207	0.0214	0.0038	0.0026	0.014	0.016	0.1284	0.0298	0.1067	0.0456	0.0033
7	rs2711364	109647829	0.91	0.473491286898298	1.07	0.184406357471863	0.0817852477790955	0.106345498243256	0.0087	0.0054	0.0937	0.02	0.0429	0.0254	0.0244	0.024	0.002	0.0378	0.0381	0.1356	0.0059	0.0354	0.1025	0.0209	0.0212	0.0044	0.0028	0.0142	0.0164	0.1276	0.0303	0.1049	0.0461	0.0037
7	rs2107163	109653135	0.91	0.473491286898298	1.07	0.184406357471863	0.0226693552166049	0.0833876767461409	0.009	0.0056	0.0933	0.0201	0.043	0.0244	0.0233	0.0238	0.0023	0.0386	0.0393	0.1367	0.0058	0.0365	0.1012	0.0213	0.0209	0.0048	0.003	0.0144	0.0167	0.1261	0.0307	0.1033	0.0461	0.004
7	rs79799463	109658252	0.91	0.473491286898298	1.07	0.184406357471863	0.0210854439605493	0.0830856120545748	0.009	0.0056	0.0932	0.0201	0.043	0.0244	0.0233	0.0239	0.0023	0.0386	0.0394	0.1367	0.0058	0.0365	0.1011	0.0213	0.0209	0.0048	0.003	0.0144	0.0167	0.126	0.0308	0.1033	0.0461	0.004
7	rs73197951	109665295	0.91	0.473491286898298	1.08	0.159408631830651	0.0195661507174046	0.0759702103704324	0.0091	0.0055	0.0932	0.0201	0.0431	0.0244	0.0232	0.0239	0.0023	0.0386	0.0394	0.1366	0.0058	0.0366	0.101	0.0213	0.0209	0.0048	0.0031	0.0144	0.0168	0.1259	0.0308	0.1033	0.0461	0.004
7	rs2396198	109666709	0.91	0.473491286898298	1.08	0.159408631830651	0.0195152226996216	0.0725106983371063	0.0091	0.0055	0.0931	0.0201	0.0432	0.0244	0.0232	0.0239	0.0023	0.0385	0.0395	0.1366	0.0058	0.0366	0.101	0.0213	0.0209	0.0048	0.0031	0.0144	0.0168	0.1259	0.0309	0.1033	0.0462	0.004
7	rs80215383	109668937	0.91	0.473491286898298	1.08	0.159408631830651	0.0197109712657793	0.0705940384961114	0.0091	0.0055	0.0931	0.0201	0.0432	0.0244	0.0232	0.0239	0.0023	0.0385	0.0394	0.1366	0.0058	0.0366	0.101	0.0213	0.0209	0.0048	0.0031	0.0144	0.0167	0.1258	0.031	0.1033	0.0462	0.004
7	rs4591959	109669530	0.91	0.473491286898298	1.09	0.136985182682918	0.0194305569022995	0.0715852094895178	0.0091	0.0055	0.0932	0.0201	0.0432	0.0244	0.0231	0.0239	0.0023	0.0385	0.0394	0.1366	0.0058	0.0366	0.1011	0.0213	0.0209	0.0048	0.0031	0.0143	0.0167	0.1258	0.031	0.1033	0.0462	0.004
7	rs73197965	109683140	0.91	0.473491286898298	1.09	0.136985182682918	0.0190029111534088	0.0889774124480261	0.0092	0.0056	0.0931	0.02	0.0432	0.0244	0.0231	0.0239	0.0025	0.0386	0.0394	0.1365	0.0059	0.0366	0.1011	0.0212	0.0209	0.0052	0.0032	0.0142	0.0166	0.1255	0.031	0.1032	0.0461	0.0043
7	rs1525518	109690053	0.91	0.473491286898298	1.09	0.136985182682918	0.0206404158525328	0.108516761928989	0.0092	0.0057	0.0931	0.02	0.0431	0.0244	0.0231	0.0238	0.0026	0.0387	0.0393	0.1364	0.0059	0.0367	0.101	0.0211	0.021	0.0056	0.0032	0.0141	0.0166	0.1253	0.031	0.103	0.0461	0.0045
7	rs62481963	109692591	0.91	0.473491286898298	1.09	0.136985182682918	0.021802667951344	0.109861296652405	0.0092	0.0057	0.0931	0.02	0.0431	0.0244	0.023	0.0238	0.0027	0.0387	0.0393	0.1364	0.0059	0.0367	0.101	0.0211	0.0209	0.0056	0.0033	0.0141	0.0166	0.1252	0.031	0.1029	0.0461	0.0045
7	rs73435542	109702924	0.91	0.473491286898298	1.09	0.136985182682918	0.0236091717913447	0.109777077185642	0.0092	0.0057	0.0931	0.02	0.0432	0.0244	0.0229	0.0238	0.0027	0.0388	0.0394	0.1362	0.006	0.0368	0.1009	0.021	0.0209	0.0058	0.0033	0.0141	0.0166	0.1251	0.031	0.1028	0.0461	0.0046
7	rs117709734	109704189	0.91	0.473491286898298	1.09	0.136985182682918	0.0237847824769574	0.110451525745496	0.0092	0.0057	0.0931	0.02	0.0431	0.0243	0.0229	0.0239	0.0027	0.0388	0.0394	0.1362	0.006	0.0369	0.1009	0.021	0.0209	0.0058	0.0033	0.0141	0.0166	0.1251	0.031	0.1028	0.0461	0.0046
7	rs17469491	109712420	0.91	0.473491286898298	1.09	0.136985182682918	0.0252133215495182	0.111889973197969	0.0092	0.0057	0.0931	0.02	0.0432	0.0243	0.0229	0.0239	0.0028	0.0388	0.0394	0.1363	0.006	0.0369	0.1009	0.0209	0.0209	0.0059	0.0033	0.0141	0.0166	0.125	0.031	0.1026	0.0461	0.0047
7	rs10236852	109715320	0.92	0.422441555019286	1.09	0.136985182682918	0.0263952424798668	0.109188234883191	0.0092	0.0057	0.0931	0.02	0.0432	0.0243	0.0228	0.0238	0.0028	0.0388	0.0394	0.1363	0.006	0.0369	0.101	0.0209	0.0209	0.0059	0.0033	0.0141	0.0168	0.125	0.031	0.1025	0.0461	0.0047
7	rs79379259	109720577	0.92	0.422441555019286	1.09	0.136985182682918	0.0252439316008572	0.11112755530908	0.0092	0.0058	0.0931	0.0201	0.0433	0.0243	0.0228	0.0239	0.0028	0.0388	0.0394	0.1363	0.006	0.037	0.101	0.0209	0.0209	0.0059	0.0033	0.0141	0.0168	0.1246	0.0309	0.1023	0.0461	0.0047
7	rs12539392	109720628	0.92	0.422441555019286	1.09	0.136985182682918	0.025264353034124	0.111042965294375	0.0092	0.0058	0.0931	0.0201	0.0433	0.0243	0.0228	0.0239	0.0028	0.0388	0.0394	0.1363	0.006	0.037	0.101	0.0209	0.0209	0.0059	0.0033	0.0141	0.0168	0.1246	0.0309	0.1023	0.0461	0.0047
7	rs13340481	109722969	0.92	0.422441555019286	1.09	0.136985182682918	0.0254794905393536	0.115388302334708	0.0092	0.0058	0.0931	0.0201	0.0433	0.0243	0.0227	0.0239	0.0028	0.0388	0.0394	0.1364	0.0061	0.037	0.1011	0.021	0.0209	0.0059	0.0033	0.0141	0.0168	0.1245	0.0309	0.1023	0.0461	0.0047
7	rs71570901	109724933	0.92	0.422441555019286	1.09	0.136985182682918	0.0258513330116013	0.118493618503065	0.0092	0.0058	0.093	0.0201	0.0433	0.0244	0.0227	0.0239	0.0028	0.0388	0.0394	0.1365	0.0061	0.037	0.1011	0.021	0.0209	0.0059	0.0033	0.0141	0.0167	0.1244	0.0308	0.1022	0.0461	0.0047
7	rs1525510	109734425	0.92	0.422441555019286	1.09	0.136985182682918	0.0274315173929697	0.130681780387496	0.0093	0.0058	0.0928	0.0202	0.0432	0.0244	0.0227	0.024	0.0029	0.0387	0.0393	0.1367	0.0061	0.037	0.1011	0.021	0.021	0.006	0.0033	0.0141	0.0167	0.1244	0.0307	0.1021	0.0462	0.0048
7	rs2222612	109735864	0.92	0.422441555019286	1.09	0.136985182682918	0.0272694127388082	0.131582166510464	0.0093	0.0058	0.0928	0.0202	0.0432	0.0244	0.0227	0.024	0.0029	0.0387	0.0393	0.1367	0.0062	0.037	0.1011	0.021	0.021	0.006	0.0033	0.0141	0.0167	0.1244	0.0307	0.1021	0.0462	0.0048
7	rs17157405	109742696	0.92	0.422441555019286	1.1	0.116987187387052	0.0333083619141414	0.142006145387701	0.0093	0.0059	0.0929	0.0202	0.0432	0.0245	0.0227	0.024	0.0029	0.0387	0.0394	0.1367	0.0062	0.0369	0.1009	0.021	0.0212	0.006	0.0032	0.0141	0.0166	0.1242	0.0307	0.1017	0.0464	0.0048
7	rs12533760	109745209	0.92	0.422441555019286	1.1	0.116987187387052	0.0319983016204136	0.151670577547215	0.0093	0.0059	0.0931	0.0201	0.0432	0.0245	0.0226	0.024	0.0029	0.0387	0.0394	0.1368	0.0062	0.0369	0.1009	0.021	0.0212	0.0061	0.0032	0.0141	0.0167	0.124	0.0307	0.1016	0.0464	0.0048
7	rs76580746	109752871	0.92	0.422441555019286	1.1	0.116987187387052	0.0305141122911083	0.152716186488065	0.0093	0.0059	0.093	0.0201	0.0432	0.0245	0.0226	0.024	0.0029	0.0388	0.0395	0.1368	0.0062	0.0369	0.1008	0.0209	0.0212	0.0061	0.0033	0.0141	0.0167	0.1238	0.0308	0.1015	0.0465	0.0048
7	rs9791826	109754446	0.92	0.422441555019286	1.1	0.116987187387052	0.0307130592138861	0.153478242882587	0.0094	0.0059	0.0931	0.0201	0.0432	0.0245	0.0226	0.024	0.0029	0.0388	0.0395	0.1368	0.0062	0.0369	0.1008	0.0209	0.0212	0.0061	0.0033	0.0141	0.0167	0.1238	0.0308	0.1015	0.0465	0.0048
7	rs73199892	109767449	0.92	0.422441555019286	1.1	0.116987187387052	0.0313391579224409	0.176153648403941	0.0094	0.0059	0.093	0.0201	0.0432	0.0245	0.0226	0.0241	0.003	0.0389	0.0395	0.1369	0.0063	0.0369	0.1008	0.0209	0.0211	0.0061	0.0033	0.0141	0.0167	0.1233	0.0308	0.1014	0.0465	0.0048
7	rs2140859	109782794	0.92	0.422441555019286	1.1	0.116987187387052	0.035543967970648	0.172861814678099	0.0097	0.0061	0.0923	0.0201	0.0433	0.0245	0.0226	0.0245	0.0031	0.0391	0.0395	0.1368	0.0064	0.0368	0.1004	0.0208	0.021	0.0062	0.0036	0.0141	0.017	0.122	0.0313	0.101	0.0468	0.0049
7	rs1723563	109790867	0.92	0.422441555019286	1.1	0.116987187387052	0.0352977391331159	0.182497408189411	0.0097	0.0061	0.0921	0.0201	0.0434	0.0245	0.0227	0.0246	0.0031	0.0392	0.0395	0.1368	0.0065	0.0368	0.1003	0.0207	0.021	0.0062	0.0036	0.0141	0.0171	0.1217	0.0314	0.1008	0.0469	0.0049
7	rs1723566	109792546	0.92	0.422441555019286	1.1	0.116987187387052	0.0354531136425334	0.185647165013415	0.0097	0.0061	0.0921	0.0202	0.0434	0.0246	0.0227	0.0245	0.0032	0.0392	0.0395	0.137	0.0065	0.0368	0.1003	0.0206	0.0209	0.0062	0.0036	0.0142	0.0171	0.1216	0.0314	0.1008	0.0469	0.005
7	rs76064155	109794708	0.92	0.422441555019286	1.1	0.116987187387052	0.0353494779265607	0.196035857813429	0.0097	0.0061	0.092	0.0202	0.0434	0.0246	0.0226	0.0245	0.0032	0.0392	0.0395	0.137	0.0065	0.0368	0.1003	0.0206	0.021	0.0062	0.0037	0.0142	0.0171	0.1216	0.0314	0.1008	0.0469	0.005
7	rs116911706	109797543	0.92	0.422441555019286	1.1	0.116987187387052	0.0342866615767808	0.203767785973492	0.0097	0.0061	0.0921	0.0202	0.0434	0.0246	0.0226	0.0245	0.0032	0.0392	0.0394	0.1371	0.0065	0.0367	0.1003	0.0206	0.021	0.0062	0.0037	0.0142	0.0171	0.1216	0.0315	0.1008	0.0469	0.005
7	rs10262431	109802608	0.92	0.422441555019286	1.11	0.0992615496976265	0.0313510565397491	0.210216168616924	0.0098	0.0061	0.0921	0.0202	0.0433	0.0245	0.0225	0.0244	0.0033	0.0392	0.0393	0.1374	0.0064	0.0364	0.1003	0.0206	0.0211	0.0061	0.0036	0.0142	0.0172	0.1216	0.0315	0.1006	0.0469	0.005
7	rs2690693	109811833	0.93	0.375229593708928	1.11	0.0992615496976265	0.0300495820532954	0.216087116348396	0.0098	0.0062	0.0922	0.0202	0.0433	0.0244	0.0224	0.0243	0.0033	0.0393	0.0393	0.1377	0.0065	0.0361	0.1005	0.0205	0.0211	0.0059	0.0037	0.0141	0.0172	0.1215	0.0316	0.1007	0.0469	0.005
7	rs10499988	109815076	0.93	0.375229593708928	1.11	0.0992615496976265	0.033820132382521	0.246667283478896	0.0098	0.0063	0.0921	0.0202	0.0434	0.0244	0.0223	0.0243	0.0033	0.0393	0.0392	0.1377	0.0065	0.036	0.1005	0.0205	0.0212	0.0059	0.0037	0.0141	0.0172	0.1213	0.0316	0.1007	0.0469	0.005
7	rs1525516	109819073	0.96	0.255413023536062	1.11	0.0992615496976265	0.0976646256299366	0.3506705877194	0.0103	0.0073	0.0913	0.0203	0.0443	0.0217	0.0199	0.0267	0.0041	0.0411	0.0386	0.1408	0.0063	0.0338	0.1088	0.017	0.0187	0.005	0.0051	0.0163	0.0189	0.118	0.0319	0.0963	0.0462	0.0049
7	rs6960899	109819227	0.96	0.255413023536062	1.12	0.083651866997597	0.105758224865632	0.373406602093806	0.0104	0.0073	0.0912	0.0203	0.0447	0.0213	0.0196	0.0267	0.0042	0.0408	0.0384	0.1411	0.0063	0.0339	0.1088	0.0166	0.0185	0.0051	0.0052	0.0163	0.0188	0.1182	0.0318	0.0969	0.0462	0.0049
7	rs62478645	109822336	0.98	0.192372589028169	1.12	0.083651866997597	0.212200940087934	0.392806746455667	0.0098	0.0075	0.0941	0.0189	0.0454	0.0184	0.0173	0.0264	0.0041	0.0405	0.0368	0.1437	0.0054	0.0325	0.1155	0.0143	0.016	0.0049	0.0049	0.0157	0.0187	0.1233	0.0308	0.0992	0.0456	0.0041
7	rs13230255	109825752	0.98	0.192372589028169	1.12	0.083651866997597	0.166318633646058	0.262492136675209	0.0098	0.0075	0.0943	0.0188	0.0453	0.0183	0.0172	0.0265	0.0041	0.0405	0.0368	0.1439	0.0054	0.0325	0.1156	0.0142	0.016	0.0048	0.0049	0.0157	0.0187	0.1234	0.0308	0.0994	0.0455	0.0041
7	rs117552849	109826826	0.98	0.192372589028169	1.12	0.083651866997597	0.17604593663561	0.276762643611842	0.0098	0.0075	0.0943	0.0188	0.0453	0.0183	0.0171	0.0264	0.0041	0.0405	0.0367	0.144	0.0054	0.0325	0.1156	0.0142	0.016	0.0048	0.0049	0.0157	0.0187	0.1234	0.0308	0.0994	0.0455	0.0041
7	rs10249619	109827761	0.98	0.192372589028169	1.13	0.0699995683306186	0.184156001865413	0.268792868923807	0.0098	0.0076	0.0943	0.0188	0.0454	0.0183	0.0171	0.0264	0.0042	0.0405	0.0367	0.1441	0.0054	0.0325	0.1156	0.0142	0.016	0.0048	0.0049	0.0157	0.0187	0.1234	0.0308	0.0993	0.0455	0.0041
7	rs17393741	109835236	0.98	0.192372589028169	1.13	0.0699995683306186	0.1796528841292	0.261921657587252	0.0096	0.0075	0.0945	0.0186	0.0454	0.0179	0.0167	0.0261	0.004	0.0404	0.0365	0.1452	0.0055	0.0323	0.1162	0.014	0.0158	0.0049	0.0048	0.0156	0.0186	0.1244	0.0304	0.0998	0.0453	0.0041
7	rs12668742	109842048	0.98	0.192372589028169	1.12	0.083651866997597	0.166669272330753	0.235005566912277	0.0096	0.0074	0.0945	0.0185	0.0455	0.0177	0.0166	0.0261	0.004	0.0403	0.0365	0.1456	0.0055	0.0321	0.1165	0.0139	0.0157	0.005	0.0047	0.0156	0.0185	0.1248	0.0302	0.1	0.0451	0.0041
7	rs77847174	109844404	0.98	0.192372589028169	1.13	0.0699995683306186	0.173808582088134	0.248123604624447	0.0093	0.0074	0.0949	0.0177	0.0453	0.017	0.016	0.0261	0.0038	0.04	0.0363	0.1471	0.0054	0.032	0.1186	0.0133	0.0152	0.0048	0.0045	0.0157	0.0182	0.1255	0.0299	0.101	0.045	0.0039
7	rs12705671	109856264	0.98	0.192372589028169	1.13	0.0699995683306186	0.0781638918270453	0.273404264652528	0.0088	0.0073	0.0954	0.0165	0.045	0.0158	0.0151	0.0261	0.0036	0.0396	0.0362	0.1495	0.0052	0.0318	0.1221	0.0124	0.0145	0.0045	0.0042	0.016	0.0177	0.1267	0.0296	0.1025	0.0446	0.0037
7	rs80305765	109859693	0.98	0.192372589028169	1.13	0.0699995683306186	0.0641549173038723	0.190354815795888	0.0087	0.0073	0.0954	0.0165	0.045	0.0158	0.015	0.0261	0.0037	0.0396	0.0362	0.1497	0.0053	0.0317	0.1223	0.0124	0.0145	0.0045	0.0041	0.016	0.0177	0.1268	0.0295	0.1025	0.0446	0.0037
7	rs73207632	109860284	0.98	0.192372589028169	1.14	0.0581452072437857	0.0641936706757753	0.187075670563443	0.0087	0.0073	0.0954	0.0165	0.045	0.0157	0.015	0.0261	0.0037	0.0396	0.0362	0.1497	0.0053	0.0318	0.1224	0.0124	0.0144	0.0045	0.0041	0.016	0.0177	0.1269	0.0296	0.1026	0.0446	0.0037
7	rs12532056	109860636	0.98	0.192372589028169	1.14	0.0581452072437857	0.0621039932181011	0.182193574875921	0.0087	0.0073	0.0954	0.0165	0.045	0.0156	0.0151	0.0261	0.0037	0.0395	0.0362	0.1497	0.0053	0.0318	0.1224	0.0124	0.0144	0.0045	0.0041	0.016	0.0177	0.1269	0.0296	0.1026	0.0446	0.0037
7	rs77628874	109861181	0.98	0.192372589028169	1.14	0.0581452072437857	0.0614803037520832	0.179668409768573	0.0087	0.0073	0.0954	0.0165	0.045	0.0156	0.015	0.0261	0.0037	0.0395	0.0362	0.1497	0.0053	0.0318	0.1225	0.0124	0.0144	0.0045	0.0041	0.016	0.0177	0.127	0.0296	0.1026	0.0446	0.0037
7	rs4730423	109862289	0.98	0.192372589028169	1.14	0.0581452072437857	0.0597264543008802	0.165853107349619	0.0086	0.0073	0.0954	0.0165	0.045	0.0156	0.0151	0.0261	0.0037	0.0395	0.0362	0.1498	0.0053	0.0317	0.1225	0.0124	0.0144	0.0045	0.0041	0.016	0.0177	0.127	0.0296	0.1025	0.0445	0.0037
7	rs10270509	109862980	0.98	0.192372589028169	1.14	0.0581452072437857	0.0591554057317482	0.156924214096603	0.0086	0.0073	0.0954	0.0164	0.045	0.0156	0.0151	0.0261	0.0037	0.0395	0.0363	0.1497	0.0053	0.0317	0.1226	0.0124	0.0143	0.0045	0.0041	0.016	0.0177	0.127	0.0296	0.1026	0.0445	0.0037
7	rs73207643	109867394	0.98	0.192372589028169	1.14	0.0581452072437857	0.0659732587714168	0.165363373537302	0.0086	0.0073	0.0955	0.0163	0.0448	0.0155	0.015	0.0259	0.0039	0.0395	0.0363	0.1498	0.0053	0.0317	0.1229	0.0123	0.0143	0.0044	0.0041	0.0159	0.0177	0.1274	0.0295	0.1028	0.0444	0.0037
7	rs9641438	109871406	0.98	0.192372589028169	1.14	0.0581452072437857	0.0623318203150623	0.167718725309556	0.0087	0.0073	0.0954	0.0162	0.0448	0.0153	0.015	0.0258	0.0039	0.0395	0.0363	0.1496	0.0053	0.0317	0.123	0.0122	0.0143	0.0045	0.0041	0.0159	0.0177	0.1276	0.0294	0.1033	0.0444	0.0037
7	rs2188814	109881210	0.98	0.192372589028169	1.14	0.0581452072437857	0.056372262979079	0.165951115140525	0.0086	0.0073	0.0957	0.0161	0.0448	0.0152	0.0149	0.0257	0.0039	0.0393	0.0363	0.1495	0.0053	0.0317	0.1233	0.0121	0.0143	0.0044	0.0041	0.0158	0.0176	0.128	0.0293	0.1039	0.0443	0.0037
7	rs73716132	109887253	0.98	0.192372589028169	1.14	0.0581452072437857	0.0508547902242742	0.152621024875718	0.0086	0.0072	0.0961	0.0161	0.0447	0.0151	0.0149	0.0255	0.0038	0.0392	0.0361	0.1496	0.0051	0.0315	0.1237	0.0118	0.0143	0.0044	0.004	0.0157	0.0173	0.1287	0.0292	0.1045	0.0444	0.0036
7	rs12670309	109888799	0.98	0.192372589028169	1.14	0.0581452072437857	0.0445039125464453	0.145357852045729	0.0085	0.0072	0.0965	0.0161	0.0446	0.015	0.0148	0.0253	0.0037	0.0391	0.036	0.1497	0.0051	0.0315	0.124	0.0117	0.0143	0.0043	0.0039	0.0156	0.0171	0.1292	0.0291	0.1049	0.0442	0.0035
7	rs7350039	109890278	0.98	0.192372589028169	1.14	0.0581452072437857	0.032094980017786	0.120406618012422	0.0083	0.0069	0.0978	0.0151	0.0445	0.0143	0.0141	0.0245	0.0034	0.0388	0.0356	0.151	0.0046	0.0315	0.1256	0.0111	0.0135	0.004	0.0036	0.0159	0.0163	0.1319	0.0284	0.1075	0.0443	0.0029
7	rs2040629	109890854	0.98	0.192372589028169	1.14	0.0581452072437857	0.0284074226794088	0.119361731469192	0.0083	0.0069	0.0977	0.015	0.0444	0.0143	0.0141	0.0245	0.0034	0.0388	0.0357	0.151	0.0045	0.0315	0.1257	0.0111	0.0134	0.0039	0.0036	0.0159	0.0163	0.1319	0.0284	0.1075	0.0444	0.003
7	rs117376637	109893307	0.98	0.192372589028169	1.14	0.0581452072437857	0.02708651740772	0.123385683898008	0.0084	0.0068	0.0976	0.0147	0.0442	0.0142	0.0139	0.0244	0.0034	0.0386	0.0357	0.1509	0.0046	0.0313	0.126	0.0111	0.0134	0.0038	0.0036	0.016	0.0161	0.1322	0.0284	0.108	0.0447	0.003
7	rs10274223	109893606	0.98	0.192372589028169	1.14	0.0581452072437857	0.0263636436552455	0.124355335385714	0.0084	0.0068	0.0976	0.0147	0.0442	0.0142	0.0139	0.0244	0.0034	0.0386	0.0358	0.1509	0.0046	0.0313	0.1261	0.0111	0.0134	0.0038	0.0036	0.016	0.0161	0.1322	0.0284	0.1081	0.0447	0.003
7	rs4141364	109893783	0.98	0.192372589028169	1.14	0.0581452072437857	0.0257373068124884	0.124885432141754	0.0084	0.0068	0.0977	0.0147	0.0441	0.0142	0.0138	0.0244	0.0034	0.0385	0.0358	0.1509	0.0045	0.0313	0.1261	0.0111	0.0133	0.0038	0.0036	0.016	0.016	0.1323	0.0284	0.1082	0.0447	0.003
7	rs6969603	109896700	0.98	0.192372589028169	1.14	0.0581452072437857	0.0351815194160741	0.151765526550299	0.0085	0.0067	0.0981	0.0141	0.0434	0.0138	0.0132	0.0243	0.0034	0.0383	0.0359	0.1512	0.0043	0.0309	0.127	0.0109	0.0128	0.0036	0.0035	0.0159	0.0156	0.1341	0.029	0.1089	0.0452	0.0028
7	rs12666207	109901358	0.98	0.192372589028169	1.14	0.0581452072437857	0.0360400014287275	0.152335667449292	0.0085	0.0066	0.0982	0.014	0.0432	0.0137	0.0131	0.0241	0.0033	0.0382	0.0356	0.1516	0.0042	0.0309	0.1274	0.0109	0.0125	0.0036	0.0034	0.0159	0.0155	0.1349	0.029	0.1091	0.0453	0.0027
7	rs74367059	109909247	0.98	0.192372589028169	1.14	0.0581452072437857	0.0347576577027944	0.153287601628678	0.0085	0.0066	0.0983	0.014	0.0432	0.0137	0.0131	0.0241	0.0033	0.0382	0.0355	0.1516	0.0042	0.0309	0.1274	0.011	0.0125	0.0037	0.0034	0.0159	0.0155	0.135	0.029	0.109	0.0453	0.0027
7	rs61254201	109916752	0.98	0.192372589028169	1.14	0.0581452072437857	0.0306193238424434	0.160494171036998	0.0086	0.0065	0.0982	0.0139	0.043	0.0137	0.013	0.024	0.0032	0.0381	0.0354	0.1517	0.0041	0.0308	0.1276	0.0111	0.0124	0.0038	0.0034	0.0159	0.0154	0.1354	0.0289	0.109	0.0455	0.0027
7	rs17157586	109923397	0.98	0.192372589028169	1.14	0.0581452072437857	0.0295557926987349	0.177556673590992	0.0086	0.0065	0.0981	0.0139	0.043	0.0137	0.013	0.024	0.0032	0.0381	0.0353	0.1517	0.0041	0.0308	0.1277	0.0111	0.0123	0.0038	0.0034	0.0159	0.0154	0.1355	0.0289	0.1092	0.0454	0.0027
7	rs7785319	109924336	0.98	0.192372589028169	1.14	0.0581452072437857	0.011124034774802	0.215122767138093	0.0086	0.0062	0.0969	0.0138	0.0427	0.0136	0.0132	0.0242	0.0031	0.0378	0.0347	0.1514	0.0037	0.0304	0.1276	0.0113	0.0124	0.0044	0.0033	0.0158	0.0155	0.1369	0.0285	0.1116	0.0444	0.0032
7	rs10953656	109924418	0.98	0.192372589028169	1.14	0.0581452072437857	0.0109959112934568	0.215444059008505	0.0085	0.0061	0.0968	0.0137	0.0427	0.0137	0.0132	0.0241	0.0031	0.0377	0.0348	0.1515	0.0037	0.0304	0.1281	0.0113	0.0123	0.0045	0.0033	0.0158	0.0153	0.1375	0.0285	0.1115	0.0442	0.0033
7	rs6978974	109931329	0.99	0.165458971998582	1.15	0.047929882429645	0.0139160928833053	0.209048413889045	0.008	0.0056	0.0977	0.0131	0.0433	0.0126	0.012	0.0238	0.003	0.0375	0.0345	0.1523	0.003	0.0304	0.1284	0.0107	0.0123	0.004	0.0029	0.016	0.0148	0.1401	0.0287	0.1144	0.0434	0.0031
7	rs38753	109932168	0.99	0.165458971998582	1.15	0.047929882429645	0.014357734341217	0.224829647859156	0.008	0.0056	0.0977	0.0131	0.0433	0.0126	0.012	0.0238	0.003	0.0375	0.0345	0.1523	0.003	0.0305	0.1284	0.0107	0.0122	0.004	0.0029	0.016	0.0148	0.1401	0.0288	0.1144	0.0435	0.0031
7	rs12537248	109946860	0.99	0.165458971998582	1.15	0.047929882429645	0.0121061358615832	0.234454778689623	0.0078	0.0056	0.0976	0.0131	0.0433	0.0124	0.0122	0.0239	0.0029	0.0373	0.0345	0.1522	0.003	0.0304	0.1279	0.0107	0.0123	0.004	0.0029	0.0162	0.0148	0.1407	0.0289	0.1147	0.0436	0.003
7	rs38760	109953923	0.99	0.165458971998582	1.15	0.047929882429645	0.0116362029607161	0.23456490302724	0.0077	0.0056	0.0978	0.0132	0.0433	0.0124	0.0122	0.0239	0.003	0.0373	0.0345	0.1522	0.003	0.0304	0.1279	0.0106	0.0124	0.004	0.0028	0.0162	0.0148	0.1405	0.0289	0.1146	0.0436	0.003
7	rs17431785	109965884	0.99	0.165458971998582	1.16	0.0391967480014609	0.0112363562767752	0.241424953590957	0.0077	0.0056	0.0979	0.0131	0.0434	0.0123	0.0122	0.024	0.003	0.0373	0.0345	0.1522	0.0031	0.0305	0.1279	0.0106	0.0123	0.0041	0.0028	0.0162	0.0147	0.1403	0.0289	0.1146	0.0436	0.003
7	rs12705676	109967140	0.99	0.165458971998582	1.16	0.0391967480014609	0.0112138240728119	0.240758311008166	0.0077	0.0056	0.0979	0.0131	0.0434	0.0123	0.0122	0.024	0.003	0.0373	0.0345	0.1522	0.0031	0.0305	0.1279	0.0106	0.0123	0.0041	0.0028	0.0162	0.0147	0.1403	0.0289	0.1146	0.0436	0.003
7	rs78581243	109967384	0.99	0.165458971998582	1.17	0.0317925650317571	0.0113098210007493	0.241536117976837	0.0077	0.0056	0.0979	0.0131	0.0434	0.0123	0.0122	0.024	0.003	0.0373	0.0345	0.1522	0.0031	0.0305	0.128	0.0106	0.0123	0.0041	0.0029	0.0162	0.0147	0.1402	0.0289	0.1146	0.0436	0.0031
7	rs35977157	109971328	0.99	0.165458971998582	1.14	0.0581452072437857	0.0115899737759113	0.256578203829785	0.0076	0.0056	0.0979	0.0131	0.0434	0.0123	0.0122	0.024	0.003	0.0373	0.0345	0.1521	0.0031	0.0305	0.1281	0.0105	0.0122	0.0041	0.0029	0.0161	0.0147	0.1403	0.0289	0.1145	0.0437	0.0031
7	rs13240708	109982060	0.99	0.165458971998582	1.14	0.0581452072437857	0.0115151454627682	0.260098735734669	0.0076	0.0057	0.0981	0.013	0.0434	0.0121	0.0123	0.0241	0.003	0.0373	0.0345	0.1521	0.0031	0.0305	0.1284	0.0104	0.0122	0.0041	0.0029	0.016	0.0147	0.1403	0.0288	0.1144	0.0438	0.0031
7	rs6959300	109982755	0.99	0.165458971998582	1.14	0.0581452072437857	0.0118166485560942	0.257485285814988	0.0075	0.0057	0.0981	0.013	0.0434	0.012	0.0123	0.0241	0.003	0.0373	0.0344	0.1521	0.0031	0.0305	0.1284	0.0104	0.0122	0.0042	0.0029	0.016	0.0147	0.1403	0.0288	0.1144	0.0438	0.003
7	rs116866571	109983032	0.99	0.165458971998582	1.14	0.0581452072437857	0.0118225040909062	0.253863009859626	0.0075	0.0057	0.0981	0.013	0.0434	0.012	0.0123	0.0241	0.003	0.0373	0.0344	0.1521	0.0031	0.0305	0.1284	0.0104	0.0122	0.0042	0.0029	0.016	0.0146	0.1404	0.0288	0.1144	0.0438	0.003
7	rs117209756	109988218	0.99	0.165458971998582	1.14	0.0581452072437857	0.0131074053718245	0.247451118130598	0.0075	0.0057	0.0981	0.013	0.0435	0.0118	0.0123	0.0242	0.003	0.0373	0.0345	0.1522	0.003	0.0307	0.1285	0.0102	0.0123	0.0042	0.0029	0.016	0.0146	0.1403	0.0287	0.1144	0.0438	0.003
7	rs12536111	110010335	0.99	0.165458971998582	1.14	0.0581452072437857	0.0138368908717177	0.248572250592162	0.0074	0.0056	0.0982	0.0131	0.0436	0.0116	0.0124	0.0243	0.003	0.0373	0.0345	0.1523	0.003	0.0307	0.1285	0.0101	0.0124	0.0041	0.0029	0.0159	0.0146	0.1403	0.0287	0.1144	0.0438	0.003
7	rs112490766	110018006	0.99	0.165458971998582	1.13	0.0699995683306186	0.0106073992827582	0.234895375970561	0.0072	0.0055	0.0985	0.0131	0.0437	0.0116	0.0125	0.0248	0.0028	0.0372	0.0346	0.1526	0.0029	0.0309	0.1286	0.0102	0.0124	0.0041	0.0028	0.016	0.0146	0.14	0.0286	0.1143	0.0437	0.0028
7	rs17157641	110018099	0.99	0.165458971998582	1.13	0.0699995683306186	0.0106236028121579	0.241424953590957	0.0072	0.0055	0.0986	0.0131	0.0436	0.0116	0.0125	0.0248	0.0028	0.0372	0.0346	0.1526	0.0029	0.0308	0.1286	0.0102	0.0124	0.0041	0.0028	0.016	0.0146	0.1401	0.0286	0.1143	0.0437	0.0028
7	rs13239937	110022077	0.99	0.165458971998582	1.13	0.0699995683306186	0.00979528198776055	0.220930067034867	0.0072	0.0055	0.0987	0.0131	0.0437	0.0115	0.0125	0.0248	0.0029	0.0371	0.0345	0.1527	0.0029	0.0309	0.1286	0.0102	0.0124	0.0041	0.0027	0.016	0.0146	0.1401	0.0286	0.1144	0.0436	0.0028
7	rs77210990	110028555	1	0.141401729381863	1.13	0.0699995683306186	0.00882741621402591	0.202717078738739	0.0072	0.0055	0.0992	0.0129	0.0438	0.0113	0.0124	0.0248	0.0029	0.0372	0.0345	0.153	0.0028	0.031	0.1281	0.0103	0.0123	0.0041	0.0027	0.0159	0.0145	0.1405	0.0284	0.1147	0.0432	0.0027
7	rs73198770	110030443	1	0.141401729381863	1.13	0.0699995683306186	0.00898820890425948	0.205663625006384	0.0072	0.0054	0.0995	0.0127	0.0439	0.0112	0.0123	0.0248	0.0029	0.0373	0.0344	0.1531	0.0028	0.0311	0.1278	0.0103	0.0122	0.0041	0.0027	0.0159	0.0144	0.1408	0.0284	0.115	0.0428	0.0027
7	rs10487323	110036519	1	0.141401729381863	1.13	0.0699995683306186	0.00849871173754354	0.22179471331905	0.0072	0.0054	0.0996	0.0126	0.044	0.0112	0.0122	0.0248	0.0029	0.0373	0.0344	0.1532	0.0028	0.0312	0.1275	0.0103	0.0122	0.0042	0.0027	0.0159	0.0144	0.141	0.0283	0.1152	0.0427	0.0026
7	rs55676429	110046163	1.01	0.120031835070186	1.13	0.0699995683306186	0.0216926048285401	0.217912532524193	0.0075	0.0053	0.1004	0.0124	0.0443	0.0108	0.0117	0.0249	0.0034	0.0378	0.0341	0.1527	0.0028	0.032	0.1259	0.0106	0.0121	0.0044	0.0026	0.0157	0.014	0.1421	0.0279	0.1154	0.0426	0.0026
7	rs6968385	110047471	1.01	0.120031835070186	1.13	0.0699995683306186	0.0221817569318485	0.218342775061916	0.0075	0.0053	0.1004	0.0124	0.0443	0.0108	0.0117	0.0249	0.0034	0.0378	0.0341	0.1527	0.0028	0.032	0.126	0.0106	0.0122	0.0044	0.0026	0.0157	0.014	0.142	0.0278	0.1155	0.0426	0.0026
7	rs73198788	110053849	1.01	0.120031835070186	1.13	0.0699995683306186	0.0227734810508613	0.213198340012011	0.0075	0.0053	0.1005	0.0122	0.0444	0.0107	0.0118	0.0248	0.0034	0.0378	0.0341	0.1528	0.0028	0.0321	0.1258	0.0106	0.0121	0.0044	0.0026	0.0157	0.014	0.142	0.0278	0.1155	0.0425	0.0026
7	rs6979574	110056953	1.01	0.120031835070186	1.13	0.0699995683306186	0.0229636812867097	0.213732330589478	0.0075	0.0053	0.1005	0.0122	0.0444	0.0107	0.0119	0.0248	0.0034	0.0378	0.0341	0.1529	0.0028	0.0321	0.1258	0.0106	0.0121	0.0044	0.0026	0.0157	0.014	0.142	0.0278	0.1155	0.0425	0.0026
7	rs211813	110058396	1.01	0.120031835070186	1.13	0.0699995683306186	0.023097499025972	0.215336944165473	0.0075	0.0053	0.1005	0.0122	0.0444	0.0107	0.0119	0.0248	0.0034	0.0378	0.0341	0.1529	0.0028	0.0321	0.1258	0.0106	0.0121	0.0044	0.0026	0.0157	0.014	0.142	0.0277	0.1155	0.0425	0.0026
7	rs56211842	110062988	1.01	0.120031835070186	1.13	0.0699995683306186	0.0238435269312032	0.212664790837299	0.0075	0.0053	0.1006	0.0122	0.0445	0.0107	0.0119	0.0248	0.0034	0.0378	0.034	0.1529	0.0028	0.0321	0.1257	0.0106	0.0121	0.0044	0.0026	0.0156	0.0139	0.142	0.0277	0.1155	0.0425	0.0026
7	rs79186292	110071111	1.01	0.120031835070186	1.13	0.0699995683306186	0.0246367541111684	0.211279633482853	0.0075	0.0053	0.1006	0.0122	0.0445	0.0107	0.0119	0.0248	0.0034	0.0378	0.034	0.1529	0.0028	0.0321	0.1256	0.0106	0.0121	0.0044	0.0026	0.0156	0.0139	0.142	0.0277	0.1155	0.0425	0.0026
7	rs73203224	110080785	1.01	0.120031835070186	1.13	0.0699995683306186	0.0295557926987349	0.21181203192158	0.0075	0.0053	0.1009	0.012	0.0446	0.0107	0.012	0.0247	0.0035	0.0379	0.0339	0.1529	0.0028	0.0322	0.1253	0.0108	0.0121	0.0044	0.0026	0.0155	0.0137	0.1424	0.0275	0.1156	0.0425	0.0026
7	rs2396248	110082432	1.01	0.120031835070186	1.12	0.083651866997597	0.0288876210200362	0.211918564804875	0.0075	0.0053	0.1009	0.012	0.0447	0.0107	0.012	0.0246	0.0035	0.0379	0.0339	0.153	0.0028	0.0322	0.1253	0.0108	0.0121	0.0044	0.0026	0.0156	0.0137	0.1424	0.0274	0.1157	0.0425	0.0026
7	rs73203229	110088605	1.01	0.120031835070186	1.12	0.083651866997597	0.0311847643169895	0.205347245176615	0.0075	0.0053	0.101	0.0119	0.0447	0.0107	0.0121	0.0246	0.0035	0.0379	0.0338	0.1529	0.0028	0.0322	0.1251	0.0109	0.012	0.0045	0.0026	0.0155	0.0137	0.1425	0.0274	0.1157	0.0425	0.0026
7	rs73203246	110097152	1.01	0.120031835070186	1.12	0.083651866997597	0.0366601371615232	0.196866886639905	0.0075	0.0052	0.1013	0.0119	0.0447	0.0108	0.0122	0.0245	0.0035	0.0379	0.0337	0.1529	0.0028	0.0322	0.1248	0.0109	0.012	0.0045	0.0026	0.0155	0.0136	0.1426	0.0272	0.1156	0.0424	0.0026
7	rs373396	110100055	1.01	0.120031835070186	1.12	0.083651866997597	0.0394235833665234	0.199575892062304	0.0075	0.0052	0.1014	0.0118	0.0447	0.0108	0.0123	0.0245	0.0036	0.0379	0.0337	0.1528	0.0028	0.0322	0.1247	0.011	0.012	0.0045	0.0026	0.0155	0.0136	0.1427	0.0272	0.1157	0.0424	0.0026
7	rs442451	110101546	1.01	0.120031835070186	1.12	0.083651866997597	0.0413532174276917	0.202087527088295	0.0075	0.0053	0.1014	0.0118	0.0447	0.0107	0.0123	0.0245	0.0036	0.0379	0.0337	0.153	0.0028	0.0322	0.1248	0.0108	0.012	0.0045	0.0026	0.0155	0.0135	0.1428	0.0271	0.1157	0.0424	0.0026
7	rs117362044	110106389	1.01	0.120031835070186	1.12	0.083651866997597	0.0419328620466149	0.198845319840853	0.0075	0.0053	0.1014	0.0119	0.0447	0.0107	0.0123	0.0245	0.0036	0.0379	0.0337	0.153	0.0028	0.0322	0.1248	0.0108	0.012	0.0045	0.0026	0.0155	0.0135	0.1428	0.0269	0.1158	0.0424	0.0026
7	rs1548165	110125792	1.02	0.101174939294895	1.12	0.083651866997597	0.0402387671656897	0.142377154684142	0.0072	0.0052	0.1011	0.0126	0.0448	0.0109	0.0138	0.0242	0.0036	0.038	0.0328	0.1522	0.0029	0.0326	0.1231	0.0119	0.0121	0.0043	0.0026	0.0157	0.0135	0.1427	0.0264	0.1173	0.0417	0.0026
7	rs113072162	110129428	1.02	0.101174939294895	1.12	0.083651866997597	0.0391173740284798	0.141080163726806	0.0071	0.0052	0.1011	0.0126	0.0448	0.011	0.0138	0.0242	0.0036	0.0379	0.0328	0.1522	0.0029	0.0326	0.1231	0.0119	0.0121	0.0043	0.0026	0.0157	0.0135	0.1427	0.0263	0.1173	0.0416	0.0026
7	rs80048517	110134826	1.02	0.101174939294895	1.13	0.0699995683306186	0.0330730446403717	0.136209492044999	0.0071	0.0052	0.1011	0.0126	0.0447	0.011	0.0138	0.0243	0.0035	0.0379	0.0329	0.1521	0.0029	0.0327	0.1231	0.012	0.0121	0.0043	0.0026	0.0158	0.0134	0.1428	0.0261	0.1173	0.0417	0.0026
7	rs112133465	110151012	1.02	0.101174939294895	1.13	0.0699995683306186	0.0188536266990621	0.117282286432709	0.0069	0.0052	0.1011	0.0128	0.0445	0.0112	0.014	0.0246	0.0034	0.038	0.0332	0.152	0.0028	0.033	0.1229	0.0122	0.0121	0.0042	0.0024	0.0158	0.0133	0.143	0.0254	0.1173	0.0419	0.0026
7	rs2966417	110157546	1.02	0.101174939294895	1.12	0.083651866997597	0.0179438817177246	0.116850809762216	0.0069	0.0052	0.1012	0.0128	0.0444	0.0112	0.014	0.0246	0.0033	0.038	0.0333	0.152	0.0028	0.0329	0.1228	0.0122	0.0121	0.0042	0.0024	0.0158	0.0133	0.1431	0.0254	0.1174	0.0418	0.0026
7	rs73205259	110159004	1.02	0.101174939294895	1.12	0.083651866997597	0.0177136475338508	0.119709645627486	0.0069	0.0052	0.1012	0.0128	0.0444	0.0112	0.014	0.0246	0.0034	0.038	0.0332	0.1518	0.0028	0.0329	0.1229	0.0122	0.0121	0.0042	0.0024	0.0158	0.0133	0.143	0.0253	0.1175	0.0417	0.0026
7	rs118055061	110164420	1.02	0.101174939294895	1.12	0.083651866997597	0.0150115549479432	0.120842998952587	0.0069	0.0051	0.1014	0.0128	0.0443	0.0112	0.0143	0.0244	0.0034	0.0377	0.0331	0.1509	0.003	0.0331	0.1229	0.0122	0.0123	0.0042	0.0024	0.0159	0.0132	0.1428	0.0254	0.1182	0.0416	0.0027
7	rs7790198	110174201	1.02	0.101174939294895	1.12	0.083651866997597	0.0137842758720508	0.118580322134213	0.007	0.0051	0.1015	0.0128	0.0443	0.0111	0.0145	0.0242	0.0034	0.0376	0.033	0.1505	0.0031	0.0332	0.1229	0.0123	0.0124	0.0042	0.0025	0.0159	0.0132	0.1427	0.0254	0.1186	0.0416	0.0027
7	rs953728	110174734	1.02	0.101174939294895	1.11	0.0992615496976265	0.0148512812521799	0.120057941307694	0.0069	0.0051	0.1015	0.0129	0.0442	0.0112	0.0145	0.0243	0.0034	0.0376	0.0329	0.1505	0.0031	0.0331	0.1228	0.0123	0.0124	0.0042	0.0025	0.016	0.0132	0.1428	0.0254	0.1186	0.0416	0.0027
7	rs77401962	110211615	1.02	0.101174939294895	1.11	0.0992615496976265	0.0144323393604128	0.110704851781014	0.0069	0.0051	0.1013	0.013	0.0443	0.0113	0.0146	0.0242	0.0034	0.0376	0.033	0.1506	0.0031	0.0331	0.1221	0.0122	0.0126	0.0042	0.0025	0.0162	0.0135	0.1424	0.0255	0.1185	0.0417	0.0027
7	rs117097587	110213236	1.02	0.101174939294895	1.11	0.0992615496976265	0.0129499633037009	0.106845058101914	0.0069	0.0051	0.1013	0.0131	0.0443	0.0113	0.0147	0.0243	0.0034	0.0377	0.0331	0.1507	0.0032	0.0332	0.1222	0.0123	0.0127	0.0041	0.0025	0.0162	0.0122	0.1423	0.0255	0.1185	0.0422	0.0027
7	rs116945730	110217013	1.02	0.101174939294895	1.11	0.0992615496976265	0.0129186448684951	0.104521524556956	0.0069	0.0051	0.1012	0.0131	0.0443	0.0113	0.0148	0.0243	0.0034	0.0377	0.0331	0.1507	0.0032	0.0332	0.122	0.0123	0.0127	0.0041	0.0025	0.0162	0.0122	0.1422	0.0256	0.1185	0.0422	0.0027
7	rs1404917	110236681	1.02	0.101174939294895	1.11	0.0992615496976265	0.0126331596006609	0.0891325942349568	0.0068	0.0051	0.1009	0.0135	0.0441	0.0116	0.015	0.0243	0.0034	0.0378	0.0331	0.151	0.0033	0.0332	0.1211	0.0122	0.0131	0.0041	0.0026	0.0164	0.0122	0.1417	0.0257	0.1185	0.0423	0.0026
7	rs1723743	110237043	1.02	0.101174939294895	1.11	0.0992615496976265	0.0124434423839422	0.0894432810971409	0.0068	0.0051	0.1009	0.0135	0.0441	0.0116	0.0151	0.0243	0.0034	0.0378	0.0331	0.151	0.0033	0.0332	0.1211	0.0122	0.0131	0.0041	0.0026	0.0164	0.0122	0.1417	0.0257	0.1185	0.0423	0.0026
7	rs73205302	110261218	1.03	0.0846525390220556	1.11	0.0992615496976265	0.0101246907982414	0.0877398470770927	0.0066	0.005	0.1006	0.0136	0.0438	0.0119	0.0152	0.0242	0.0034	0.0377	0.0331	0.1514	0.0033	0.033	0.1208	0.0123	0.0133	0.004	0.0026	0.0165	0.0121	0.1422	0.0255	0.1187	0.0423	0.0027
7	rs1404916	110261886	1.03	0.0846525390220556	1.11	0.0992615496976265	0.00883681355350604	0.0860495335234299	0.0066	0.005	0.1006	0.0137	0.0435	0.0119	0.0152	0.0242	0.0034	0.0377	0.0336	0.1515	0.0033	0.033	0.1208	0.0123	0.0133	0.004	0.0026	0.0165	0.0121	0.1421	0.0255	0.1187	0.0423	0.0027
7	rs73207003	110264953	1.03	0.0846525390220556	1.11	0.0992615496976265	0.00889335758955321	0.0887448420242595	0.0066	0.005	0.1003	0.0137	0.0435	0.0119	0.0153	0.0241	0.0033	0.0377	0.0335	0.1516	0.0033	0.0329	0.1208	0.0124	0.0133	0.004	0.0026	0.0164	0.0121	0.1422	0.0254	0.1186	0.0424	0.0026
7	rs73207004	110265164	1.03	0.0846525390220556	1.11	0.0992615496976265	0.00888391451690264	0.0896765788393621	0.0066	0.005	0.1003	0.0137	0.0435	0.0119	0.0153	0.0241	0.0033	0.0377	0.0335	0.1516	0.0033	0.0329	0.1208	0.0124	0.0133	0.004	0.0026	0.0164	0.0121	0.1422	0.0254	0.1186	0.0424	0.0026
7	rs13239945	110279047	1.03	0.0846525390220556	1.11	0.0992615496976265	0.00933115493030721	0.0683500996985471	0.0063	0.005	0.0987	0.0139	0.0436	0.0123	0.0158	0.0233	0.0032	0.0375	0.033	0.1522	0.0031	0.0331	0.1212	0.013	0.0137	0.0035	0.0024	0.0161	0.012	0.1434	0.0254	0.1186	0.0431	0.0024
7	rs1464894	110285468	1.03	0.0846525390220556	1.11	0.0992615496976265	0.00700484851154793	0.0634800449719103	0.0062	0.0049	0.0984	0.0138	0.0434	0.0125	0.0162	0.0231	0.003	0.0374	0.0328	0.152	0.003	0.0333	0.1212	0.0133	0.0141	0.0034	0.0022	0.0162	0.0121	0.1435	0.0253	0.1189	0.0431	0.0022
7	rs76999921	110285470	1.03	0.0846525390220556	1.11	0.0992615496976265	0.00694601840129362	0.0626719286042323	0.0062	0.0048	0.0984	0.014	0.0432	0.0125	0.0162	0.0231	0.003	0.0374	0.0327	0.1518	0.003	0.0335	0.1212	0.0139	0.0141	0.0034	0.0022	0.0161	0.0121	0.1435	0.0252	0.1189	0.043	0.0022
7	rs1525675	110302846	1.03	0.0846525390220556	1.11	0.0992615496976265	0.00909343182628607	0.0636151556926606	0.0061	0.0047	0.0981	0.0143	0.0431	0.013	0.0167	0.0231	0.003	0.0372	0.0322	0.1512	0.0031	0.0332	0.1214	0.0144	0.0144	0.0034	0.0021	0.0162	0.0121	0.1434	0.0252	0.1186	0.0431	0.0022
7	rs10234128	110304865	1.03	0.0846525390220556	1.11	0.0992615496976265	0.00930179524670403	0.0695384392031729	0.0061	0.0047	0.0981	0.0144	0.043	0.013	0.0167	0.0231	0.003	0.0371	0.0322	0.1511	0.0031	0.0332	0.1215	0.0144	0.0145	0.0034	0.0021	0.0162	0.0121	0.1434	0.0252	0.1186	0.0431	0.0023
7	rs7803696	110309034	1.03	0.0846525390220556	1.11	0.0992615496976265	0.0105052092842229	0.0710889082410334	0.0061	0.0048	0.098	0.0145	0.043	0.013	0.0168	0.0232	0.003	0.0371	0.0321	0.151	0.003	0.0331	0.1215	0.0145	0.0146	0.0033	0.0021	0.0162	0.0121	0.1435	0.0252	0.1186	0.0431	0.0023
7	rs62463972	110320059	1.04	0.0702833737600549	1.11	0.0992615496976265	0.0109682059302403	0.0634800449719103	0.0059	0.0047	0.0974	0.0149	0.0429	0.0133	0.017	0.0231	0.003	0.037	0.0318	0.1503	0.003	0.033	0.1217	0.0148	0.015	0.0032	0.0021	0.0163	0.0122	0.1437	0.0252	0.1186	0.0431	0.0024
7	rs4305834	110320069	1.04	0.0702833737600549	1.11	0.0992615496976265	0.0109460794936892	0.0632776061613162	0.0059	0.0047	0.0974	0.0149	0.0429	0.0133	0.017	0.0231	0.003	0.037	0.0318	0.1503	0.003	0.033	0.1217	0.0148	0.015	0.0032	0.0021	0.0163	0.0122	0.1437	0.0252	0.1186	0.0431	0.0024
7	rs7811321	110320305	1.04	0.0702833737600549	1.11	0.0992615496976265	0.0140821776392307	0.072939502508463	0.0059	0.0047	0.0974	0.0148	0.043	0.0133	0.017	0.0232	0.0031	0.037	0.0318	0.1503	0.003	0.0331	0.1216	0.0148	0.015	0.0032	0.0021	0.0163	0.0122	0.1437	0.0252	0.1186	0.043	0.0024
7	rs6952247	110328121	1.04	0.0702833737600549	1.11	0.0992615496976265	0.0113893398418309	0.0588280991512616	0.0059	0.0047	0.0971	0.0149	0.0429	0.0136	0.0171	0.0231	0.0031	0.0369	0.0317	0.1501	0.003	0.033	0.1214	0.0151	0.0152	0.0032	0.0021	0.0164	0.0122	0.1435	0.0253	0.1187	0.0429	0.0025
7	rs6966815	110330510	1.04	0.0702833737600549	1.11	0.0992615496976265	0.011230720038259	0.058632100491538	0.0059	0.0047	0.097	0.0149	0.0429	0.0136	0.0171	0.0231	0.0031	0.0369	0.0317	0.1501	0.003	0.033	0.1213	0.0151	0.0153	0.0032	0.0021	0.0164	0.0122	0.1435	0.0253	0.1188	0.0429	0.0025
7	rs117901383	110340284	1.04	0.0702833737600549	1.11	0.0992615496976265	0.00849871173754354	0.0633450554487495	0.0059	0.0047	0.0965	0.0151	0.043	0.0141	0.0172	0.023	0.0029	0.0368	0.0313	0.1497	0.0029	0.0327	0.1207	0.0156	0.0159	0.0032	0.0021	0.0165	0.0122	0.1434	0.0253	0.1195	0.0427	0.0025
7	rs79330490	110358479	1.04	0.0702833737600549	1.11	0.0992615496976265	0.00721981764834853	0.0718694516388229	0.0058	0.0047	0.0958	0.0153	0.0431	0.0146	0.0173	0.0228	0.0028	0.0367	0.0308	0.1491	0.0029	0.0323	0.12	0.0162	0.0167	0.0031	0.0021	0.0166	0.0123	0.1434	0.0254	0.1205	0.0425	0.0025
7	rs10274884	110361497	1.04	0.0702833737600549	1.11	0.0992615496976265	0.00673355709751429	0.0692580629845816	0.0058	0.0047	0.0958	0.0153	0.0431	0.0147	0.0173	0.0228	0.0028	0.0367	0.0308	0.1492	0.0029	0.0323	0.12	0.0162	0.0167	0.0032	0.0021	0.0166	0.0123	0.1434	0.0254	0.1205	0.0425	0.0025
7	rs17157922	110361661	1.04	0.0702833737600549	1.11	0.0992615496976265	0.00675648805674399	0.0693281128621609	0.0058	0.0047	0.0958	0.0153	0.0431	0.0147	0.0173	0.0228	0.0028	0.0367	0.0308	0.1492	0.0029	0.0323	0.12	0.0162	0.0167	0.0032	0.0021	0.0166	0.0123	0.1434	0.0254	0.1205	0.0425	0.0025
7	rs11982142	110382378	1.04	0.0702833737600549	1.11	0.0992615496976265	0.00736183414007086	0.0899101185383723	0.0059	0.0047	0.0957	0.0156	0.0431	0.015	0.0173	0.0228	0.0027	0.0368	0.0304	0.1494	0.0029	0.032	0.1189	0.0164	0.0171	0.0032	0.002	0.0166	0.0122	0.1439	0.0253	0.1207	0.0423	0.0025
7	rs55990051	110415283	1.04	0.0702833737600549	1.11	0.0992615496976265	0.0123282214850326	0.09710791510032	0.0058	0.0047	0.0954	0.0155	0.0429	0.0149	0.0174	0.0228	0.0027	0.0367	0.03	0.1492	0.0028	0.0319	0.1192	0.0165	0.0173	0.0032	0.002	0.0167	0.0121	0.1443	0.0256	0.121	0.0422	0.0025
7	rs1918753	110429630	1.04	0.0702833737600549	1.11	0.0992615496976265	0.0164147205921961	0.099852929030262	0.0058	0.0047	0.0953	0.0155	0.0428	0.0148	0.0174	0.0228	0.0027	0.0367	0.0297	0.1491	0.0028	0.0319	0.1194	0.0165	0.0174	0.0031	0.002	0.0168	0.0121	0.1445	0.0258	0.1211	0.0422	0.0024
7	rs1528033	110430736	1.04	0.0702833737600549	1.11	0.0992615496976265	0.0167004835568274	0.100665969971369	0.0059	0.0047	0.0952	0.0155	0.0428	0.0148	0.0174	0.0228	0.0027	0.0366	0.0297	0.1491	0.0028	0.0318	0.1194	0.0164	0.0174	0.0031	0.002	0.0168	0.0121	0.1446	0.0259	0.1211	0.0423	0.0024
7	rs78685885	110441683	1.05	0.0578850268271129	1.11	0.0992615496976265	0.0167686959156071	0.106595165313916	0.0059	0.0047	0.0949	0.0155	0.0428	0.0149	0.0174	0.0229	0.0027	0.0366	0.0297	0.1491	0.0027	0.0319	0.1194	0.0164	0.0175	0.0031	0.0019	0.0168	0.0121	0.1447	0.0259	0.1212	0.0423	0.0024
7	rs17400029	110441941	1.05	0.0578850268271129	1.11	0.0992615496976265	0.0167383541079437	0.107011778582381	0.0059	0.0047	0.0949	0.0155	0.0428	0.0149	0.0174	0.0229	0.0027	0.0366	0.0297	0.1492	0.0027	0.0319	0.1194	0.0164	0.0175	0.0031	0.0019	0.0168	0.0121	0.1447	0.0259	0.1212	0.0423	0.0024
7	rs1013939	110445011	1.05	0.0578850268271129	1.11	0.0992615496976265	0.0165571491238514	0.110029809857906	0.0059	0.0047	0.0949	0.0155	0.0427	0.0149	0.0174	0.0229	0.0027	0.0366	0.0296	0.1492	0.0027	0.0319	0.1194	0.0164	0.0175	0.0031	0.0019	0.0168	0.0121	0.1447	0.0259	0.1212	0.0423	0.0024
7	rs74590499	110455059	1.05	0.0578850268271129	1.11	0.0992615496976265	0.0149068843739388	0.107429017812286	0.0059	0.0047	0.095	0.0155	0.0427	0.015	0.0173	0.0229	0.0026	0.0366	0.0296	0.1491	0.0027	0.0319	0.1195	0.0164	0.0176	0.0031	0.0019	0.0168	0.0122	0.1448	0.0259	0.1211	0.0422	0.0025
7	rs59342752	110459284	1.05	0.0578850268271129	1.11	0.0992615496976265	0.0144663455206607	0.104604167606527	0.0059	0.0047	0.095	0.0152	0.0427	0.0151	0.0174	0.023	0.0026	0.0366	0.0296	0.1491	0.0027	0.0318	0.1196	0.0164	0.0176	0.0031	0.0019	0.0168	0.0122	0.1448	0.0259	0.1211	0.0421	0.0025
7	rs59374776	110467116	1.05	0.0578850268271129	1.11	0.0992615496976265	0.0107321036804762	0.109945540879204	0.0059	0.0047	0.0949	0.0158	0.0424	0.0154	0.0174	0.0233	0.0023	0.0365	0.0293	0.1486	0.0026	0.0318	0.1199	0.0164	0.0178	0.003	0.0018	0.0169	0.0126	0.1453	0.0261	0.1202	0.0418	0.0025
7	rs10279573	110467221	1.05	0.0578850268271129	1.11	0.0992615496976265	0.0105212949716163	0.109356351537263	0.0059	0.0047	0.0949	0.0158	0.0423	0.0154	0.0175	0.0233	0.0023	0.0365	0.0293	0.1486	0.0026	0.0318	0.1199	0.0164	0.0179	0.003	0.0018	0.0169	0.0126	0.1454	0.0261	0.1202	0.0418	0.0025
7	rs1528034	110468988	1.05	0.0578850268271129	1.11	0.0992615496976265	0.0108964178689801	0.116937056920894	0.0059	0.0047	0.0948	0.0158	0.0423	0.0156	0.0174	0.0233	0.0023	0.0364	0.0293	0.1484	0.0026	0.0317	0.12	0.0164	0.018	0.003	0.0018	0.0169	0.0126	0.1456	0.0263	0.1201	0.0417	0.0025
7	rs76707788	110470040	1.05	0.0578850268271129	1.11	0.0992615496976265	0.0120823072294791	0.120930346404373	0.0058	0.0047	0.0948	0.0158	0.0423	0.0156	0.0174	0.0233	0.0023	0.0363	0.0292	0.1484	0.0025	0.0317	0.1201	0.0164	0.018	0.003	0.0018	0.0169	0.0126	0.1456	0.0263	0.1201	0.0417	0.0024
7	rs78858826	110477269	1.05	0.0578850268271129	1.11	0.0992615496976265	0.0157088192929891	0.146762737124502	0.0058	0.0047	0.0937	0.0159	0.0423	0.016	0.0172	0.0234	0.0021	0.0362	0.029	0.148	0.0023	0.0313	0.1216	0.0165	0.0182	0.003	0.0016	0.017	0.0129	0.1464	0.0262	0.1198	0.0416	0.0024
7	rs10280436	110477566	1.05	0.0578850268271129	1.11	0.0992615496976265	0.0146853922665053	0.148360828589878	0.0058	0.0047	0.0935	0.0159	0.0423	0.0161	0.0172	0.0234	0.0021	0.0362	0.029	0.148	0.0023	0.0312	0.1218	0.0165	0.0182	0.0031	0.0016	0.017	0.0129	0.1465	0.0262	0.1198	0.0416	0.0024
7	rs58612379	110479425	1.05	0.0578850268271129	1.11	0.0992615496976265	0.0195237040036984	0.171075384045467	0.0057	0.0047	0.0929	0.016	0.0422	0.0164	0.0171	0.0235	0.002	0.0361	0.0289	0.1482	0.0023	0.031	0.1225	0.0165	0.0184	0.003	0.0015	0.0169	0.0127	0.1465	0.0266	0.1196	0.0417	0.0022
7	rs73194901	110479534	1.05	0.0578850268271129	1.11	0.0992615496976265	0.0193630168140821	0.171868555336024	0.0057	0.0047	0.0929	0.016	0.0422	0.0164	0.017	0.0235	0.002	0.0361	0.0289	0.1482	0.0023	0.031	0.1225	0.0166	0.0184	0.003	0.0015	0.0169	0.0127	0.1465	0.0267	0.1194	0.0417	0.0022
7	rs12670438	110482096	1.05	0.0578850268271129	1.11	0.0992615496976265	0.0166173898660925	0.159526511096453	0.0057	0.0047	0.0929	0.016	0.0422	0.0165	0.0169	0.0236	0.002	0.0359	0.0288	0.1482	0.0022	0.0312	0.1225	0.0167	0.0184	0.003	0.0014	0.0169	0.013	0.1464	0.0267	0.1192	0.0417	0.0022
7	rs10500003	110482753	1.05	0.0578850268271129	1.11	0.0992615496976265	0.013601293509725	0.17695490567372	0.0058	0.0047	0.093	0.0158	0.0423	0.0164	0.017	0.0236	0.0019	0.036	0.0288	0.1479	0.0021	0.0314	0.1224	0.0167	0.0185	0.0031	0.0014	0.0169	0.0134	0.1465	0.0263	0.1192	0.0417	0.0021
7	rs113742264	110483595	1.06	0.0472756964826134	1.11	0.0992615496976265	0.0575360973063529	0.215979896308117	0.0062	0.0049	0.0931	0.016	0.0422	0.0161	0.0168	0.0231	0.0019	0.0358	0.028	0.1472	0.002	0.031	0.1236	0.0167	0.0187	0.0045	0.0014	0.0169	0.0131	0.1459	0.0263	0.1198	0.0416	0.0021
7	rs1528037	110491581	1.05	0.0578850268271129	1.11	0.0992615496976265	0.527570444981942	0.376324473020099	0.0068	0.0049	0.0935	0.0163	0.0422	0.0156	0.0168	0.0225	0.0017	0.0357	0.027	0.1462	0.0019	0.0303	0.1254	0.0167	0.019	0.0064	0.0014	0.0169	0.0127	0.1452	0.0262	0.1205	0.0411	0.002
7	rs7806849	110497818	1.05	0.0578850268271129	1.11	0.0992615496976265	0.489498050519832	0.372139955944996	0.0068	0.0049	0.0934	0.0163	0.0422	0.0158	0.0168	0.0225	0.0017	0.0358	0.027	0.1462	0.002	0.0303	0.1255	0.0167	0.0189	0.0064	0.0014	0.0168	0.0127	0.1452	0.0263	0.1204	0.0411	0.002
7	rs17158049	110500979	1.05	0.0578850268271129	1.11	0.0992615496976265	0.469110466378942	0.305747340710229	0.0068	0.0049	0.0934	0.0163	0.0422	0.0157	0.0168	0.0225	0.0017	0.0358	0.0271	0.1462	0.002	0.0303	0.1256	0.0166	0.0189	0.0064	0.0014	0.0168	0.0127	0.1452	0.0263	0.1204	0.0411	0.002
7	rs2190527	110503515	1.05	0.0578850268271129	1.11	0.0992615496976265	0.473399934607274	0.295160234647221	0.0068	0.0049	0.0934	0.0163	0.0422	0.0158	0.0168	0.0224	0.0017	0.0359	0.0271	0.1462	0.002	0.0303	0.1256	0.0166	0.0189	0.0064	0.0014	0.0168	0.0126	0.1452	0.0263	0.1205	0.0411	0.002
7	rs799625	110511679	1.05	0.0578850268271129	1.11	0.0992615496976265	0.478078554465567	0.292560589846934	0.0068	0.0049	0.0934	0.0163	0.0422	0.0158	0.0168	0.0224	0.0017	0.0359	0.0271	0.1463	0.002	0.0303	0.1255	0.0167	0.0189	0.0064	0.0014	0.0168	0.0127	0.1452	0.0263	0.1205	0.0411	0.002
7	rs17435882	110519162	1.05	0.0578850268271129	1.11	0.0992615496976265	0.515602309759709	0.309701196533519	0.0068	0.0049	0.0935	0.0163	0.0421	0.0157	0.0168	0.0223	0.0017	0.0358	0.027	0.1462	0.0019	0.0303	0.1256	0.0166	0.0189	0.0065	0.0014	0.0168	0.0126	0.1451	0.0263	0.1207	0.0412	0.002
7	rs118047001	110551656	1.05	0.0578850268271129	1.11	0.0992615496976265	0.678004574704663	0.343348208141248	0.0068	0.0049	0.0942	0.0164	0.0419	0.0157	0.0169	0.0215	0.0016	0.0356	0.0268	0.1459	0.0018	0.0303	0.1265	0.0168	0.0188	0.0066	0.0014	0.0166	0.0125	0.1448	0.0263	0.1211	0.0416	0.0019
7	rs75707345	110552974	1.05	0.0578850268271129	1.11	0.0992615496976265	0.681277372357582	0.352913350053384	0.0068	0.0049	0.0942	0.0164	0.0419	0.0157	0.0169	0.0215	0.0016	0.0356	0.0268	0.1459	0.0018	0.0303	0.1266	0.0168	0.0188	0.0066	0.0014	0.0166	0.0125	0.1448	0.0263	0.1211	0.0416	0.0019
7	rs11974574	110557521	1.05	0.0578850268271129	1.11	0.0992615496976265	0.68463020685968	0.327495345769957	0.0068	0.0049	0.0942	0.0164	0.0419	0.0157	0.0169	0.0215	0.0016	0.0356	0.0268	0.1459	0.0018	0.0303	0.1266	0.0167	0.0188	0.0066	0.0014	0.0166	0.0125	0.1448	0.0263	0.1211	0.0416	0.0019
7	rs10242939	110570969	1.05	0.0578850268271129	1.11	0.0992615496976265	0.664696271688318	0.328960794301341	0.0068	0.0049	0.0943	0.0164	0.0419	0.0157	0.0169	0.0215	0.0015	0.0356	0.0268	0.1459	0.0018	0.0303	0.1267	0.0167	0.0188	0.0066	0.0014	0.0166	0.0125	0.1447	0.0263	0.1212	0.0416	0.0019
7	rs4730468	110579494	1.05	0.0578850268271129	1.11	0.0992615496976265	0.656367457987586	0.321288667102202	0.0069	0.0049	0.0944	0.0165	0.0419	0.0157	0.0169	0.0215	0.0015	0.0356	0.0268	0.1458	0.0017	0.0303	0.1268	0.0167	0.0188	0.0066	0.0014	0.0166	0.0125	0.1446	0.0263	0.1212	0.0416	0.0019
7	rs10464508	110584479	1.05	0.0578850268271129	1.11	0.0992615496976265	0.641835727847614	0.327983615755544	0.0069	0.0049	0.0946	0.0163	0.0417	0.0157	0.0169	0.0215	0.0015	0.0356	0.0269	0.1457	0.0017	0.0304	0.1268	0.0167	0.0188	0.0066	0.0014	0.0166	0.0124	0.1446	0.0263	0.1213	0.0416	0.0019
7	rs76444061	110585287	1.05	0.0578850268271129	1.11	0.0992615496976265	0.651293102627823	0.33557888955873	0.0069	0.0049	0.0946	0.0163	0.0417	0.0157	0.0169	0.0215	0.0015	0.0356	0.0269	0.1457	0.0017	0.0304	0.1268	0.0167	0.0188	0.0066	0.0014	0.0166	0.0124	0.1446	0.0263	0.1213	0.0416	0.0019
7	rs117887447	110589294	1.05	0.0578850268271129	1.11	0.0992615496976265	0.656725479081858	0.356535279177838	0.0069	0.0049	0.0946	0.0163	0.0417	0.0156	0.0169	0.0215	0.0015	0.0356	0.0269	0.1456	0.0017	0.0304	0.1269	0.0167	0.0188	0.0066	0.0014	0.0166	0.0124	0.1446	0.0263	0.1213	0.0416	0.0019
7	rs77520339	110599419	1.05	0.0578850268271129	1.11	0.0992615496976265	0.633145479662625	0.33165241223901	0.0069	0.0049	0.0947	0.0163	0.0417	0.0156	0.0169	0.0216	0.0015	0.0356	0.0269	0.1454	0.0017	0.0304	0.1269	0.0166	0.0188	0.0066	0.0014	0.0166	0.0123	0.1446	0.0264	0.1213	0.0416	0.0019
7	rs79970646	110608911	1.04	0.0702833737600549	1.11	0.0992615496976265	0.622970369793151	0.31971217204012	0.0069	0.0049	0.0949	0.0163	0.0418	0.0155	0.0168	0.0216	0.0016	0.0356	0.027	0.145	0.0017	0.0304	0.127	0.0165	0.0188	0.0066	0.0014	0.0166	0.0122	0.1446	0.0264	0.1213	0.0416	0.0019
7	rs74408883	110610661	1.04	0.0702833737600549	1.11	0.0992615496976265	0.617528092590936	0.304791118788898	0.0069	0.0049	0.095	0.0163	0.0418	0.0155	0.0168	0.0216	0.0016	0.0356	0.027	0.145	0.0017	0.0304	0.1271	0.0165	0.0188	0.0066	0.0014	0.0166	0.0122	0.1446	0.0264	0.1213	0.0416	0.0019
7	rs116944472	110611802	1.04	0.0702833737600549	1.11	0.0992615496976265	0.661172276108305	0.302881368181338	0.007	0.0049	0.095	0.0163	0.0418	0.0155	0.0168	0.0216	0.0016	0.0356	0.027	0.1449	0.0017	0.0304	0.1271	0.0165	0.0187	0.0067	0.0014	0.0166	0.0122	0.1447	0.0264	0.1213	0.0416	0.0019
7	rs61618404	110613305	1.04	0.0702833737600549	1.11	0.0992615496976265	0.658301821322799	0.301570504342006	0.007	0.0049	0.095	0.0163	0.0418	0.0155	0.0168	0.0216	0.0016	0.0357	0.027	0.1448	0.0017	0.0305	0.1271	0.0164	0.0187	0.0067	0.0015	0.0166	0.0122	0.1448	0.0264	0.1213	0.0416	0.0019
7	rs112509465	110615177	1.04	0.0702833737600549	1.11	0.0992615496976265	0.650722463233042	0.275719035853756	0.007	0.0049	0.0951	0.0163	0.0418	0.0155	0.0168	0.0216	0.0016	0.0357	0.027	0.1446	0.0017	0.0305	0.1272	0.0164	0.0188	0.0067	0.0015	0.0166	0.0121	0.1448	0.0264	0.1213	0.0416	0.0019
7	rs6959033	110625128	1.04	0.0702833737600549	1.11	0.0992615496976265	0.651435797915236	0.273057568878456	0.007	0.0049	0.0952	0.0163	0.0418	0.0155	0.0168	0.0216	0.0016	0.0357	0.027	0.1445	0.0017	0.0305	0.1272	0.0164	0.0188	0.0067	0.0015	0.0166	0.0121	0.1448	0.0264	0.1213	0.0416	0.0019
7	rs76652778	110633893	1.04	0.0702833737600549	1.11	0.0992615496976265	0.646947710151454	0.272133711812303	0.007	0.0049	0.0952	0.0163	0.0419	0.0155	0.0168	0.0216	0.0016	0.0357	0.027	0.1445	0.0018	0.0305	0.1272	0.0164	0.0188	0.0067	0.0015	0.0166	0.0121	0.1448	0.0264	0.1213	0.0416	0.0019
7	rs77420714	110638256	1.04	0.0702833737600549	1.11	0.0992615496976265	0.647659164761083	0.272249140998348	0.007	0.0049	0.0952	0.0163	0.0419	0.0154	0.0168	0.0216	0.0016	0.0357	0.027	0.1444	0.0018	0.0305	0.1272	0.0164	0.0187	0.0067	0.0015	0.0166	0.0121	0.1448	0.0264	0.1214	0.0416	0.0019
7	rs62464043	110664246	1.04	0.0702833737600549	1.11	0.0992615496976265	0.679094720924528	0.262606279024679	0.0071	0.0049	0.0953	0.0164	0.0419	0.0154	0.0168	0.0216	0.0016	0.0358	0.027	0.144	0.0018	0.0304	0.1272	0.0164	0.0187	0.0067	0.0015	0.0167	0.012	0.1448	0.0265	0.1214	0.0416	0.0019
7	rs111934470	110664450	1.04	0.0702833737600549	1.11	0.0992615496976265	0.674014107403956	0.26021255155635	0.0071	0.0049	0.0954	0.0164	0.0419	0.0154	0.0167	0.0215	0.0016	0.0358	0.0271	0.1441	0.0018	0.0304	0.1272	0.0164	0.0187	0.0067	0.0015	0.0167	0.012	0.1446	0.0265	0.1214	0.0416	0.0019
7	rs17158262	110666631	1.04	0.0702833737600549	1.1	0.116987187387052	0.681568630056834	0.260895773789267	0.0071	0.0049	0.0954	0.0164	0.0419	0.0154	0.0167	0.0215	0.0016	0.0358	0.0271	0.144	0.0018	0.0304	0.1272	0.0164	0.0187	0.0067	0.0015	0.0167	0.012	0.1446	0.0265	0.1214	0.0416	0.0019
7	rs80147165	110669227	1.04	0.0702833737600549	1.1	0.116987187387052	0.684265410799759	0.267873511848278	0.0071	0.0049	0.0954	0.0164	0.0419	0.0154	0.0167	0.0215	0.0016	0.0358	0.0271	0.144	0.0018	0.0304	0.1272	0.0164	0.0187	0.0067	0.0015	0.0167	0.012	0.1446	0.0265	0.1214	0.0416	0.0019
7	rs10953673	110670114	1.04	0.0702833737600549	1.1	0.116987187387052	0.682078465436432	0.262834610220234	0.0071	0.0049	0.0953	0.0164	0.0419	0.0154	0.0167	0.0215	0.0016	0.0357	0.0271	0.144	0.0018	0.0304	0.1272	0.0164	0.0187	0.0067	0.0015	0.0167	0.0121	0.1446	0.0265	0.1214	0.0416	0.0019
7	rs78864242	110682775	1.04	0.0702833737600549	1.1	0.116987187387052	0.840642624612799	0.26512132451297	0.007	0.0049	0.0957	0.0164	0.0415	0.0152	0.0165	0.0214	0.0016	0.0362	0.0274	0.1448	0.0017	0.0307	0.1268	0.0161	0.0186	0.0071	0.0014	0.0165	0.0121	0.1437	0.0263	0.1221	0.0415	0.0019
7	rs62464051	110684216	1.05	0.0578850268271129	1.1	0.116987187387052	0.977007465149602	0.254201911278913	0.007	0.0049	0.096	0.0164	0.0412	0.0149	0.0164	0.0214	0.0015	0.0365	0.0277	0.1454	0.0017	0.031	0.1264	0.0158	0.0186	0.0073	0.0014	0.0163	0.0121	0.1431	0.0262	0.1227	0.0414	0.0018
7	rs13238212	110688557	1.04	0.0702833737600549	1.1	0.116987187387052	1.38299106216877	0.261351566669545	0.0069	0.0049	0.0968	0.0166	0.0407	0.0147	0.0163	0.0212	0.0014	0.0368	0.028	0.146	0.0017	0.0314	0.1256	0.0156	0.0185	0.0078	0.0012	0.0161	0.0122	0.1421	0.0259	0.1238	0.0412	0.0017
7	rs77801487	110694885	1.04	0.0702833737600549	1.1	0.116987187387052	1.36869653574216	0.260781864474684	0.0069	0.005	0.0968	0.0166	0.0407	0.0147	0.0163	0.0213	0.0014	0.0368	0.028	0.1461	0.0017	0.0315	0.1255	0.0156	0.0184	0.0079	0.0012	0.0161	0.0122	0.142	0.0258	0.1239	0.0411	0.0017
7	rs4727755	110707029	1.04	0.0702833737600549	1.1	0.116987187387052	1.34364679495631	0.23456490302724	0.0069	0.005	0.0969	0.0166	0.0407	0.0146	0.0162	0.0214	0.0014	0.0368	0.028	0.1461	0.0017	0.0315	0.1254	0.0156	0.0184	0.0079	0.0012	0.0161	0.0122	0.142	0.0258	0.124	0.0412	0.0017
7	rs111450869	110707762	1.04	0.0702833737600549	1.1	0.116987187387052	1.34615357644055	0.234895375970561	0.0069	0.005	0.0969	0.0166	0.0407	0.0146	0.0162	0.0214	0.0014	0.0368	0.028	0.1461	0.0017	0.0315	0.1254	0.0156	0.0184	0.0079	0.0012	0.0161	0.0122	0.142	0.0258	0.124	0.0412	0.0017
7	rs17158299	110715043	1.04	0.0702833737600549	1.1	0.116987187387052	1.31647574546272	0.231049213389563	0.0069	0.005	0.0968	0.0166	0.0406	0.0146	0.0161	0.0215	0.0014	0.0368	0.0281	0.1462	0.0017	0.0316	0.1254	0.0156	0.0185	0.0079	0.0012	0.016	0.0123	0.1418	0.0258	0.1242	0.0411	0.0017
7	rs214890	110737774	1.04	0.0702833737600549	1.1	0.116987187387052	1.4702108614016	0.256804879998099	0.0068	0.005	0.0965	0.0166	0.0405	0.0146	0.0161	0.0215	0.0014	0.0368	0.028	0.146	0.0016	0.0316	0.1252	0.0156	0.0185	0.008	0.0012	0.016	0.0123	0.1433	0.0257	0.1239	0.0411	0.0017
7	rs78677865	110749655	1.03	0.0846525390220556	1.1	0.116987187387052	1.42197065380074	0.25635159060674	0.0068	0.005	0.0966	0.0166	0.0404	0.0145	0.0163	0.0216	0.0014	0.0368	0.0281	0.1458	0.0016	0.0318	0.1252	0.0156	0.0184	0.008	0.0012	0.0158	0.0124	0.1431	0.0256	0.124	0.041	0.0017
7	rs9942557	110762899	1.03	0.0846525390220556	1.1	0.116987187387052	1.47559632302208	0.259416168511762	0.0068	0.005	0.0965	0.0166	0.0405	0.0145	0.0163	0.0216	0.0014	0.0368	0.0282	0.1458	0.0016	0.0318	0.1253	0.0155	0.0184	0.008	0.0012	0.0159	0.0124	0.143	0.0256	0.124	0.041	0.0017
7	rs214865	110763563	1.03	0.0846525390220556	1.09	0.136985182682918	1.47459847006923	0.257145012194247	0.0068	0.005	0.0965	0.0166	0.0405	0.0145	0.0163	0.0216	0.0014	0.0368	0.0282	0.1458	0.0016	0.0318	0.1253	0.0155	0.0184	0.008	0.0012	0.0159	0.0124	0.143	0.0256	0.1241	0.041	0.0017
7	rs74521389	110773827	1.03	0.0846525390220556	1.09	0.136985182682918	1.47041019399888	0.241202673904836	0.0068	0.005	0.0966	0.0166	0.0405	0.0145	0.0163	0.0216	0.0014	0.0369	0.0282	0.1457	0.0016	0.0318	0.1253	0.0155	0.0184	0.008	0.0012	0.0159	0.0124	0.143	0.0256	0.1241	0.041	0.0017
7	rs73201076	110775399	1.03	0.0846525390220556	1.09	0.136985182682918	1.469313987556	0.234234580008827	0.0068	0.005	0.0966	0.0166	0.0405	0.0145	0.0163	0.0216	0.0014	0.0369	0.0282	0.1457	0.0016	0.0318	0.1253	0.0155	0.0184	0.008	0.0012	0.0159	0.0124	0.1429	0.0256	0.1241	0.041	0.0017
7	rs73714675	110783224	1.03	0.0846525390220556	1.09	0.136985182682918	1.48658902920458	0.235005566912277	0.0068	0.005	0.0966	0.0166	0.0405	0.0145	0.0163	0.0216	0.0014	0.0369	0.0282	0.1457	0.0016	0.0318	0.1255	0.0155	0.0184	0.008	0.0012	0.0159	0.0124	0.1428	0.0256	0.1241	0.0409	0.0017
7	rs28447649	110794557	1.03	0.0846525390220556	1.09	0.136985182682918	1.51178391930219	0.241869709248799	0.0068	0.0049	0.0967	0.0166	0.0405	0.0144	0.0163	0.0216	0.0014	0.0369	0.0281	0.1457	0.0016	0.0318	0.1255	0.0155	0.0184	0.008	0.0012	0.0159	0.0124	0.1428	0.0256	0.1242	0.0409	0.0017
7	rs62466671	110807954	1.03	0.0846525390220556	1.09	0.136985182682918	1.51813195685366	0.240980459697896	0.0067	0.0049	0.0967	0.0166	0.0405	0.0144	0.0163	0.0216	0.0014	0.037	0.0281	0.1457	0.0016	0.0318	0.1257	0.0155	0.0184	0.008	0.0012	0.0159	0.0124	0.1427	0.0256	0.1243	0.0409	0.0017
7	rs4730481	110811863	1.03	0.0846525390220556	1.09	0.136985182682918	1.51813195685366	0.236660424985472	0.0067	0.0049	0.0968	0.0166	0.0405	0.0143	0.0163	0.0216	0.0014	0.037	0.0281	0.1456	0.0016	0.0318	0.1257	0.0155	0.0184	0.008	0.0012	0.0159	0.0124	0.1426	0.0256	0.1244	0.0409	0.0017
7	rs76405722	110827875	1.03	0.0846525390220556	1.09	0.136985182682918	1.48678917317385	0.238540435944697	0.0067	0.0049	0.0969	0.0166	0.0406	0.0142	0.0162	0.0216	0.0015	0.0372	0.028	0.1455	0.0016	0.0317	0.1259	0.0154	0.0184	0.008	0.0012	0.0159	0.0124	0.1424	0.0256	0.1249	0.0408	0.0017
7	rs2214447	110828789	1.03	0.0846525390220556	1.09	0.136985182682918	1.47929053144347	0.240203226171442	0.0067	0.0049	0.0969	0.0166	0.0406	0.0142	0.0162	0.0216	0.0015	0.0372	0.028	0.1455	0.0016	0.0317	0.1259	0.0154	0.0184	0.008	0.0012	0.0159	0.0124	0.1424	0.0256	0.1249	0.0408	0.0017
7	rs17441325	110836294	1.03	0.0846525390220556	1.07	0.184406357471863	1.40713445236416	0.218235188306108	0.0067	0.0048	0.097	0.0165	0.0407	0.0141	0.0159	0.0215	0.0014	0.0372	0.028	0.1456	0.0015	0.0317	0.1258	0.0152	0.0185	0.0078	0.0012	0.016	0.0124	0.1422	0.0255	0.1256	0.041	0.0016
7	rs214455	110843795	1.03	0.0846525390220556	1.07	0.184406357471863	1.27559563478039	0.209791280897878	0.0066	0.0048	0.0971	0.0165	0.0406	0.0142	0.0159	0.0215	0.0014	0.0373	0.0281	0.1454	0.0015	0.0318	0.1257	0.0153	0.0185	0.0077	0.0012	0.0161	0.0124	0.1421	0.0254	0.1258	0.0409	0.0016
7	rs77492965	110861604	1.02	0.101174939294895	1.06	0.212122118160079	1.22868367902603	0.174056350721269	0.0066	0.0048	0.0971	0.0162	0.0415	0.0141	0.0158	0.0215	0.0014	0.0373	0.0281	0.1453	0.0015	0.032	0.1255	0.0153	0.0185	0.0077	0.0012	0.0161	0.0124	0.1419	0.0254	0.1257	0.0411	0.0015
7	rs73201091	110864005	1.02	0.101174939294895	1.06	0.212122118160079	1.22533219187436	0.17206704779392	0.0066	0.0048	0.0971	0.0161	0.0416	0.0141	0.0158	0.0215	0.0014	0.0373	0.0281	0.1453	0.0015	0.032	0.1255	0.0153	0.0185	0.0077	0.0012	0.0161	0.0124	0.1419	0.0254	0.1257	0.0411	0.0015
7	rs214474	110866690	1.02	0.101174939294895	1.06	0.212122118160079	1.218825553736	0.170778274654062	0.0066	0.0048	0.0972	0.0161	0.0416	0.0141	0.0158	0.0215	0.0014	0.0373	0.0281	0.1453	0.0015	0.032	0.1255	0.0153	0.0185	0.0077	0.0012	0.0161	0.0125	0.1419	0.0254	0.1257	0.0411	0.0015
7	rs62466688	110868231	1.02	0.101174939294895	1.05	0.24269399207398	1.218825553736	0.171868555336024	0.0066	0.0048	0.0972	0.0161	0.0416	0.0141	0.0158	0.0215	0.0014	0.0373	0.0281	0.1453	0.0015	0.032	0.1255	0.0153	0.0185	0.0077	0.0012	0.0161	0.0125	0.1419	0.0254	0.1257	0.0411	0.0015
7	rs117289722	110882802	1.02	0.101174939294895	1.05	0.24269399207398	1.17658648339387	0.180475142799252	0.0066	0.0048	0.0972	0.016	0.0416	0.0141	0.0158	0.0215	0.0015	0.0373	0.0281	0.1453	0.0015	0.0319	0.1254	0.0154	0.0185	0.0077	0.0011	0.0161	0.0125	0.1418	0.0254	0.1259	0.0411	0.0015
7	rs77730471	110900622	1.02	0.101174939294895	1.05	0.24269399207398	1.16470335203458	0.188303075145859	0.0066	0.0048	0.0973	0.016	0.0415	0.0141	0.0158	0.0214	0.0015	0.0373	0.0281	0.1453	0.0015	0.0319	0.1254	0.0154	0.0185	0.0076	0.0011	0.0161	0.0126	0.1419	0.0253	0.126	0.041	0.0015
7	rs13244469	110909052	1.02	0.101174939294895	1.05	0.24269399207398	1.15550374926987	0.183409950093433	0.0066	0.0048	0.0973	0.016	0.0415	0.0141	0.0158	0.0214	0.0015	0.0373	0.0282	0.1453	0.0015	0.0318	0.1254	0.0154	0.0185	0.0076	0.0011	0.0162	0.0126	0.1419	0.0253	0.126	0.041	0.0014
7	rs37742	110913620	1.02	0.101174939294895	1.05	0.24269399207398	1.11980169741585	0.181687572606014	0.0066	0.0048	0.0974	0.016	0.0415	0.0141	0.0157	0.0214	0.0015	0.0373	0.0282	0.1453	0.0015	0.0318	0.1253	0.0154	0.0185	0.0076	0.0011	0.0162	0.0126	0.1419	0.0253	0.126	0.041	0.0015
7	rs34861250	110922528	1.02	0.101174939294895	1.05	0.24269399207398	1.10528779757303	0.185036094880622	0.0066	0.0048	0.0974	0.016	0.0415	0.0141	0.0157	0.0214	0.0015	0.0373	0.0282	0.1453	0.0015	0.0318	0.1254	0.0154	0.0186	0.0076	0.0011	0.0162	0.0126	0.1418	0.0253	0.126	0.0409	0.0014
7	rs74899450	110934174	1.02	0.101174939294895	1.05	0.24269399207398	1.05009123033592	0.174156024337208	0.0066	0.0047	0.0975	0.016	0.0414	0.0141	0.0157	0.0214	0.0015	0.0373	0.0283	0.1451	0.0015	0.0318	0.1256	0.0155	0.0186	0.0075	0.0012	0.0162	0.0127	0.1417	0.0254	0.1259	0.0409	0.0014
7	rs73201101	110944517	1.02	0.101174939294895	1.05	0.24269399207398	1.02023709523893	0.174654689430168	0.0066	0.0047	0.0975	0.016	0.0414	0.0141	0.0157	0.0215	0.0015	0.0373	0.0283	0.1451	0.0015	0.0319	0.1257	0.0155	0.0186	0.0075	0.0012	0.0162	0.0127	0.1417	0.0254	0.1259	0.0409	0.0014
7	rs117502636	110961105	1.02	0.101174939294895	1.04	0.276253925711104	0.990049817824356	0.173259675658703	0.0066	0.0047	0.0975	0.016	0.0414	0.0141	0.0156	0.0215	0.0015	0.0373	0.0283	0.145	0.0015	0.0319	0.1258	0.0155	0.0186	0.0074	0.0012	0.0162	0.0128	0.1416	0.0254	0.1258	0.0409	0.0014
7	rs112174631	110961262	1.02	0.101174939294895	1.04	0.276253925711104	0.989366108718673	0.173259675658703	0.0066	0.0047	0.0975	0.016	0.0414	0.0141	0.0156	0.0215	0.0015	0.0373	0.0283	0.145	0.0015	0.0319	0.1258	0.0155	0.0186	0.0074	0.0012	0.0162	0.0128	0.1416	0.0254	0.1258	0.0409	0.0014
7	rs117456139	110967852	1.02	0.101174939294895	1.04	0.276253925711104	0.973864098826246	0.17385706294121	0.0066	0.0047	0.0975	0.0159	0.0414	0.0141	0.0156	0.0215	0.0015	0.0373	0.0283	0.145	0.0016	0.0319	0.1258	0.0156	0.0186	0.0074	0.0012	0.0163	0.0128	0.1416	0.0254	0.1258	0.0409	0.0014
7	rs3779460	110977136	1.02	0.101174939294895	1.04	0.276253925711104	0.949707739859328	0.17276239914048	0.0066	0.0046	0.0976	0.0159	0.0414	0.0141	0.0156	0.0215	0.0015	0.0373	0.0283	0.145	0.0016	0.0319	0.1259	0.0156	0.0185	0.0074	0.0012	0.0163	0.0128	0.1415	0.0254	0.1258	0.0409	0.0014
7	rs37648	110984004	1.02	0.101174939294895	1.04	0.276253925711104	0.92705047804609	0.172663003498232	0.0066	0.0046	0.0976	0.0159	0.0414	0.0141	0.0156	0.0215	0.0015	0.0373	0.0283	0.1449	0.0016	0.0319	0.126	0.0156	0.0185	0.0074	0.0012	0.0163	0.0129	0.1415	0.0254	0.1257	0.0409	0.0014
7	rs73203011	111015903	1.02	0.101174939294895	1.03	0.312927433563081	0.887726309951259	0.183612949130593	0.0067	0.0046	0.0976	0.016	0.0414	0.0141	0.0156	0.0215	0.0015	0.0373	0.0283	0.1451	0.0016	0.0319	0.1261	0.0156	0.0186	0.0073	0.0011	0.0163	0.0129	0.1414	0.0254	0.1257	0.0409	0.0014
7	rs37666	111022031	1.02	0.101174939294895	1.03	0.312927433563081	0.871046463380941	0.186667144568023	0.0067	0.0046	0.0976	0.016	0.0413	0.0141	0.0156	0.0215	0.0015	0.0373	0.0283	0.1451	0.0016	0.0318	0.1262	0.0156	0.0186	0.0073	0.0011	0.0162	0.0129	0.1415	0.0254	0.1256	0.0409	0.0014
7	rs12532143	111025948	1.02	0.101174939294895	1.03	0.312927433563081	0.808894187386286	0.185036094880622	0.0066	0.0046	0.0975	0.016	0.0413	0.0141	0.0156	0.0215	0.0015	0.0373	0.0283	0.1452	0.0016	0.0318	0.1262	0.0156	0.0186	0.0072	0.0011	0.0162	0.0129	0.1415	0.0254	0.1256	0.0409	0.0014
7	rs79054258	111071550	1.02	0.101174939294895	1.02	0.35283343175317	0.812588162943816	0.188917802593623	0.0066	0.0045	0.0976	0.0159	0.0414	0.014	0.0155	0.0215	0.0014	0.0375	0.0284	0.1454	0.0016	0.0321	0.1263	0.0156	0.0185	0.0072	0.0011	0.0163	0.013	0.1413	0.0253	0.1255	0.0409	0.0014
7	rs117083201	111077179	1.02	0.101174939294895	1.02	0.35283343175317	0.810622380180817	0.18108100866617	0.0066	0.0045	0.0976	0.0159	0.0415	0.014	0.0155	0.0215	0.0014	0.0375	0.0284	0.1454	0.0016	0.0321	0.1263	0.0156	0.0185	0.0072	0.0011	0.0163	0.013	0.1412	0.0253	0.1255	0.0409	0.0014
7	rs73203019	111093419	1.02	0.101174939294895	1.02	0.35283343175317	0.817945450350271	0.182902789551251	0.0065	0.0045	0.0977	0.0158	0.0415	0.014	0.0154	0.0215	0.0014	0.0377	0.0284	0.1455	0.0015	0.0323	0.1264	0.0155	0.0185	0.0071	0.001	0.0163	0.0131	0.1411	0.0252	0.1254	0.0409	0.0013
7	rs7790358	111103766	1.02	0.101174939294895	1.01	0.39608418712213	0.807167583727748	0.185749077005445	0.0065	0.0045	0.0977	0.0158	0.0415	0.014	0.0154	0.0215	0.0014	0.0379	0.0284	0.1456	0.0015	0.0324	0.1264	0.0155	0.0185	0.0071	0.001	0.0163	0.0131	0.141	0.0252	0.1253	0.0409	0.0013
7	rs117575544	111103853	1.02	0.101174939294895	1.01	0.39608418712213	0.807167583727748	0.185749077005445	0.0065	0.0045	0.0977	0.0158	0.0415	0.014	0.0154	0.0215	0.0014	0.0379	0.0284	0.1456	0.0015	0.0324	0.1264	0.0155	0.0185	0.0071	0.001	0.0163	0.0131	0.141	0.0252	0.1253	0.0409	0.0013
7	rs75506576	111120706	1.02	0.101174939294895	1.01	0.39608418712213	0.801137004119292	0.189635846206003	0.0065	0.0045	0.0977	0.0158	0.0415	0.014	0.0154	0.0215	0.0013	0.038	0.0284	0.1456	0.0015	0.0325	0.1264	0.0155	0.0185	0.0071	0.001	0.0163	0.0131	0.1409	0.0252	0.1252	0.0409	0.0013
7	rs80009519	111158322	1.02	0.101174939294895	1.01	0.39608418712213	0.772201518176396	0.166441458887485	0.0065	0.0044	0.0978	0.0157	0.0415	0.0139	0.0153	0.0214	0.0013	0.0383	0.0284	0.1458	0.0015	0.0327	0.1265	0.0155	0.0184	0.007	0.001	0.0163	0.0131	0.1406	0.0252	0.1251	0.0409	0.0013
7	rs76072636	111160473	1.02	0.101174939294895	1.01	0.39608418712213	0.772201518176396	0.167620352585726	0.0065	0.0044	0.0978	0.0157	0.0415	0.0139	0.0153	0.0214	0.0013	0.0383	0.0284	0.1458	0.0015	0.0327	0.1265	0.0155	0.0184	0.007	0.001	0.0163	0.0131	0.1406	0.0252	0.1251	0.0409	0.0013
7	rs114211711	111162137	1.02	0.101174939294895	1.01	0.39608418712213	0.77258633370545	0.167915531392717	0.0065	0.0044	0.0978	0.0157	0.0415	0.0139	0.0153	0.0214	0.0013	0.0383	0.0284	0.1458	0.0015	0.0327	0.1265	0.0155	0.0184	0.007	0.001	0.0163	0.0131	0.1406	0.0252	0.1251	0.0409	0.0013
7	rs77141456	111174824	1.02	0.101174939294895	1.01	0.39608418712213	0.774280513963215	0.179366206051201	0.0064	0.0044	0.0978	0.0157	0.0415	0.0139	0.0153	0.0214	0.0013	0.0383	0.0284	0.1458	0.0015	0.0327	0.1265	0.0155	0.0184	0.007	0.001	0.0163	0.0131	0.1406	0.0252	0.1251	0.0409	0.0013
7	rs117503378	111179971	1.02	0.101174939294895	1.01	0.39608418712213	0.772894246258942	0.182801415270337	0.0064	0.0044	0.0979	0.0157	0.0415	0.0139	0.0153	0.0214	0.0013	0.0382	0.0284	0.1458	0.0014	0.0328	0.1266	0.0155	0.0184	0.007	0.001	0.0163	0.0132	0.1405	0.0252	0.125	0.0408	0.0013
7	rs7806752	111188152	1.02	0.101174939294895	1.01	0.39608418712213	0.76874193904617	0.195517067294182	0.0064	0.0044	0.0979	0.0157	0.0416	0.0139	0.0154	0.0214	0.0013	0.038	0.0284	0.1459	0.0014	0.0328	0.1266	0.0155	0.0184	0.007	0.001	0.0163	0.0132	0.1404	0.0251	0.1251	0.0409	0.0013
7	rs73203040	111193372	1.02	0.101174939294895	1.01	0.39608418712213	0.769663831301231	0.194584414881238	0.0064	0.0044	0.098	0.0157	0.0416	0.0139	0.0154	0.0214	0.0013	0.038	0.0284	0.146	0.0014	0.0328	0.1266	0.0155	0.0184	0.007	0.001	0.0163	0.0132	0.1404	0.0251	0.1251	0.0409	0.0013
7	rs71213281	111195766	1.02	0.101174939294895	1.01	0.39608418712213	0.762914488178766	0.188917802593623	0.0064	0.0044	0.098	0.0157	0.0416	0.0139	0.0154	0.0214	0.0013	0.038	0.0284	0.146	0.0014	0.0328	0.1266	0.0155	0.0184	0.007	0.001	0.0163	0.0132	0.1403	0.0251	0.1251	0.0409	0.0013
7	rs2528676	111225408	1.02	0.101174939294895	1.01	0.39608418712213	0.648727012260057	0.235667061808882	0.0063	0.0044	0.0983	0.0155	0.0417	0.0139	0.0152	0.0215	0.0012	0.0379	0.0283	0.1467	0.0014	0.0333	0.1268	0.0155	0.0183	0.0068	0.001	0.016	0.0133	0.1395	0.0253	0.1254	0.0408	0.0012
7	rs10277186	111226654	1.02	0.101174939294895	1.01	0.39608418712213	0.624649318065701	0.235115774492863	0.0063	0.0044	0.0983	0.0154	0.0417	0.0138	0.0152	0.0215	0.0012	0.0379	0.0283	0.1468	0.0014	0.0333	0.1269	0.0154	0.0183	0.0068	0.001	0.016	0.0133	0.1395	0.0253	0.1254	0.0408	0.0012
7	rs2613596	111230244	1.02	0.101174939294895	1.01	0.39608418712213	0.603811677852416	0.217482568807667	0.0063	0.0044	0.0983	0.0154	0.0417	0.0138	0.0152	0.0215	0.0012	0.0379	0.0284	0.1468	0.0014	0.0334	0.1269	0.0154	0.0183	0.0068	0.001	0.016	0.0133	0.1394	0.0253	0.1254	0.0408	0.0012
7	rs34487597	111246334	1.02	0.101174939294895	1.01	0.39608418712213	0.600576614034905	0.262378009830485	0.0063	0.0044	0.0983	0.0154	0.0417	0.0138	0.0152	0.0215	0.0012	0.0378	0.0284	0.1468	0.0014	0.0334	0.1269	0.0154	0.0183	0.0067	0.001	0.016	0.0133	0.1394	0.0252	0.1255	0.0408	0.0012
7	rs80208585	111252536	1.02	0.101174939294895	0.98	0.546929419532092	0.566392933540477	0.264434661671092	0.0063	0.0044	0.0984	0.0154	0.0417	0.0138	0.0152	0.0214	0.0012	0.0377	0.0284	0.1469	0.0014	0.0334	0.127	0.0154	0.0183	0.0066	0.001	0.016	0.0133	0.1395	0.0251	0.1256	0.0408	0.0012
7	rs117180807	111257880	1.02	0.101174939294895	0.98	0.546929419532092	0.555670274435161	0.266725692718978	0.0064	0.0044	0.0984	0.0154	0.0418	0.0138	0.0152	0.0214	0.0012	0.0377	0.0283	0.1469	0.0014	0.0334	0.1271	0.0154	0.0183	0.0066	0.001	0.016	0.0134	0.1394	0.0251	0.1256	0.0408	0.0013
7	rs13221930	111263389	1.02	0.101174939294895	0.97	0.604552021827049	0.538427148275615	0.26512132451297	0.0064	0.0043	0.0984	0.0153	0.0418	0.0138	0.0152	0.0214	0.0011	0.0376	0.0283	0.1469	0.0014	0.0334	0.1271	0.0154	0.0183	0.0066	0.001	0.016	0.0134	0.1395	0.0251	0.1256	0.0408	0.0013
7	rs6959245	111274527	1.02	0.101174939294895	0.97	0.604552021827049	0.36750599775223	0.275603154425905	0.0063	0.0043	0.0985	0.0152	0.0419	0.0136	0.0151	0.0215	0.0011	0.0371	0.0282	0.1471	0.0014	0.0334	0.1277	0.0153	0.0183	0.0062	0.001	0.0159	0.0135	0.1395	0.0249	0.1261	0.0407	0.0013
7	rs73203056	111284098	1.02	0.101174939294895	0.97	0.604552021827049	0.446455959677483	0.425426289504591	0.006	0.0042	0.0987	0.015	0.0422	0.0134	0.0149	0.0215	0.001	0.0364	0.028	0.1476	0.0013	0.0333	0.1286	0.0153	0.0182	0.0061	0.0011	0.0158	0.0139	0.139	0.0249	0.1266	0.0406	0.0013
7	rs73428395	111284120	1.02	0.101174939294895	0.97	0.604552021827049	0.445859366749297	0.418479686400131	0.006	0.0042	0.0987	0.0151	0.0422	0.0134	0.0149	0.0215	0.001	0.0364	0.028	0.1476	0.0013	0.0333	0.1286	0.0153	0.0183	0.0061	0.0011	0.0158	0.0139	0.1389	0.025	0.1266	0.0406	0.0013
7	rs117280235	111284485	1.02	0.101174939294895	0.96	0.665984986819169	0.439855802110771	0.419133703803598	0.006	0.0042	0.0987	0.0151	0.0422	0.0134	0.0149	0.0215	0.001	0.0364	0.0279	0.1477	0.0013	0.0333	0.1287	0.0153	0.0183	0.0061	0.0011	0.0158	0.0139	0.1389	0.025	0.1266	0.0406	0.0013
7	rs6957801	111286842	1.02	0.101174939294895	0.96	0.665984986819169	0.438553417759732	0.418741260159837	0.0059	0.0042	0.0987	0.015	0.0423	0.0134	0.0149	0.0215	0.001	0.0363	0.028	0.1478	0.0013	0.0334	0.1289	0.0153	0.0182	0.0061	0.0011	0.0158	0.0141	0.1384	0.025	0.1268	0.0406	0.0013
7	rs2528678	111286879	1.02	0.101174939294895	0.96	0.665984986819169	0.434598816432335	0.417172482456739	0.006	0.0042	0.0987	0.015	0.0423	0.0134	0.0149	0.0215	0.001	0.0363	0.028	0.1478	0.0013	0.0334	0.1289	0.0153	0.0182	0.0061	0.0011	0.0158	0.0141	0.1384	0.025	0.1268	0.0405	0.0013
7	rs74431047	111294188	1.02	0.101174939294895	0.96	0.665984986819169	0.463441021893909	0.451112377724515	0.006	0.0042	0.0988	0.015	0.0424	0.0134	0.0148	0.0216	0.001	0.0362	0.0279	0.1478	0.0013	0.0334	0.1291	0.0153	0.0182	0.0061	0.0011	0.0157	0.0141	0.1383	0.025	0.1269	0.0404	0.0013
7	rs112031971	111307901	1.02	0.101174939294895	0.96	0.665984986819169	0.19431201388791	0.468006473061763	0.006	0.0043	0.0989	0.015	0.0426	0.0134	0.0148	0.0216	0.001	0.036	0.028	0.1479	0.0013	0.0336	0.1294	0.0152	0.0181	0.0053	0.0011	0.0157	0.0142	0.1381	0.0251	0.1272	0.0403	0.0013
7	rs62472878	111316014	1.02	0.101174939294895	0.96	0.665984986819169	0.1782998821063	0.443258249131736	0.006	0.0043	0.0989	0.015	0.0426	0.0134	0.0148	0.0216	0.001	0.036	0.028	0.148	0.0013	0.0336	0.1294	0.0152	0.0181	0.0053	0.0011	0.0157	0.0142	0.1381	0.0251	0.1272	0.0403	0.0013
7	rs2097938	111318975	1.02	0.101174939294895	0.96	0.665984986819169	0.138464475483302	0.41651929660244	0.006	0.0043	0.0988	0.015	0.0426	0.0134	0.0147	0.0217	0.001	0.0359	0.028	0.1481	0.0013	0.0336	0.1294	0.0152	0.018	0.0051	0.0011	0.0156	0.0142	0.138	0.0252	0.1273	0.0403	0.0013
7	rs1833105	111319190	1.02	0.101174939294895	0.96	0.665984986819169	0.131498689558699	0.416911174792667	0.0062	0.0043	0.0988	0.015	0.0426	0.0135	0.0147	0.0217	0.001	0.0359	0.028	0.1481	0.0013	0.0336	0.1295	0.0151	0.018	0.0051	0.0011	0.0156	0.0142	0.1381	0.0251	0.1269	0.0403	0.0013
7	rs76454176	111326482	1.01	0.120031835070186	0.96	0.665984986819169	0.2399919579873	0.612744322732249	0.0065	0.0043	0.0974	0.015	0.0427	0.0133	0.0147	0.0216	0.0011	0.0355	0.0277	0.1472	0.0014	0.0335	0.1311	0.0151	0.0183	0.0054	0.0012	0.0155	0.0148	0.1372	0.0254	0.1276	0.0401	0.0014
7	rs10156055	111328483	1.01	0.120031835070186	0.96	0.665984986819169	0.247609914206393	0.621113212141656	0.0065	0.0043	0.0973	0.0151	0.0426	0.0133	0.0147	0.0216	0.0011	0.0355	0.0277	0.1471	0.0014	0.0334	0.1312	0.015	0.0183	0.0055	0.0013	0.0155	0.0149	0.1371	0.0254	0.1276	0.0401	0.0014
7	rs17158740	111336431	1.01	0.120031835070186	0.96	0.665984986819169	0.264601791328324	0.650611756862963	0.0065	0.0043	0.097	0.0151	0.0426	0.0133	0.0147	0.0216	0.0011	0.0355	0.0277	0.147	0.0015	0.0334	0.1315	0.015	0.0184	0.0055	0.0013	0.0155	0.015	0.137	0.0255	0.1277	0.04	0.0014
7	rs73432032	111355568	1.01	0.120031835070186	0.96	0.665984986819169	0.293063493333349	0.749365956491019	0.0065	0.0043	0.0968	0.015	0.0427	0.0133	0.0146	0.0216	0.0011	0.0355	0.0276	0.147	0.0015	0.0333	0.1316	0.015	0.0184	0.0056	0.0014	0.0155	0.015	0.1368	0.0256	0.1278	0.04	0.0015
7	rs112903241	111359742	1.01	0.120031835070186	0.96	0.665984986819169	0.30056875841534	0.753893120877415	0.0065	0.0043	0.0967	0.015	0.0427	0.0132	0.0146	0.0216	0.0011	0.0355	0.0276	0.147	0.0015	0.0333	0.1316	0.015	0.0184	0.0056	0.0014	0.0155	0.015	0.1367	0.0256	0.1279	0.04	0.0015
7	rs957143	111362942	1.01	0.120031835070186	0.95	0.731303845289611	0.279621241958025	0.801320784967719	0.0065	0.0043	0.0967	0.015	0.0428	0.0132	0.0145	0.0217	0.0011	0.0355	0.0277	0.147	0.0016	0.0333	0.1317	0.015	0.0184	0.0056	0.0014	0.0155	0.0151	0.1366	0.0256	0.1278	0.04	0.0015
7	rs9641464	111365743	1.01	0.120031835070186	0.95	0.731303845289611	0.310997133672287	0.794289412071181	0.0065	0.0043	0.0967	0.0149	0.0428	0.0132	0.0145	0.0217	0.0011	0.0354	0.0276	0.1471	0.0016	0.0332	0.1316	0.015	0.0184	0.0057	0.0014	0.0156	0.0151	0.1364	0.0259	0.1278	0.0401	0.0015
7	rs34597439	111368454	1.01	0.120031835070186	0.95	0.731303845289611	0.311642726413827	0.854001579840113	0.0065	0.0044	0.0967	0.0149	0.0428	0.0131	0.0145	0.0217	0.0012	0.0354	0.0276	0.1472	0.0017	0.0332	0.1313	0.0149	0.0183	0.0057	0.0015	0.0156	0.0152	0.1363	0.026	0.1277	0.0401	0.0015
7	rs12705795	111368491	1.01	0.120031835070186	0.95	0.731303845289611	0.310352246838894	0.850746732946416	0.0065	0.0044	0.0967	0.0149	0.0428	0.0131	0.0145	0.0217	0.0012	0.0354	0.0276	0.1472	0.0017	0.0332	0.1313	0.0149	0.0183	0.0057	0.0015	0.0156	0.0152	0.1363	0.026	0.1277	0.0401	0.0015
7	rs17158765	111369656	1.01	0.120031835070186	0.95	0.731303845289611	0.321916415029275	0.883565645589063	0.0066	0.0044	0.0967	0.0149	0.0427	0.0131	0.0145	0.0217	0.0012	0.0354	0.0276	0.1472	0.0017	0.0332	0.1313	0.0149	0.0183	0.0057	0.0015	0.0157	0.0152	0.1362	0.026	0.1277	0.0401	0.0015
7	rs77340685	111383337	1.01	0.120031835070186	0.95	0.731303845289611	0.304432810021229	0.822493210401081	0.0066	0.0044	0.0968	0.0149	0.0427	0.0131	0.0145	0.0218	0.0012	0.0353	0.0276	0.1472	0.0018	0.0334	0.1309	0.0148	0.0183	0.0057	0.0015	0.0157	0.0154	0.1362	0.0259	0.1276	0.0402	0.0015
7	rs13237428	111385453	1.01	0.120031835070186	0.95	0.731303845289611	0.307089102065383	0.839915905753411	0.0067	0.0044	0.0968	0.0148	0.0427	0.0131	0.0145	0.0218	0.0012	0.0353	0.0276	0.1473	0.0018	0.0335	0.1308	0.0148	0.0183	0.0057	0.0015	0.0157	0.0154	0.1361	0.0259	0.1275	0.0402	0.0015
7	rs10232609	111388919	1.01	0.120031835070186	0.95	0.731303845289611	0.260115718299946	0.72697010055745	0.0067	0.0045	0.0967	0.0148	0.0426	0.013	0.0145	0.0219	0.0013	0.0353	0.0276	0.1473	0.0019	0.0336	0.1306	0.0147	0.0182	0.0058	0.0016	0.0158	0.0156	0.136	0.0259	0.1274	0.0402	0.0016
7	rs12673769	111389126	1.01	0.120031835070186	0.95	0.731303845289611	0.266654687110999	0.783767218326635	0.0067	0.0045	0.0967	0.0148	0.0426	0.013	0.0145	0.0219	0.0013	0.0353	0.0276	0.1473	0.0019	0.0336	0.1306	0.0147	0.0182	0.0058	0.0016	0.0158	0.0156	0.136	0.0259	0.1274	0.0402	0.0016
7	rs35252462	111399085	1	0.141401729381863	0.95	0.731303845289611	0.388646686409952	1.07957821136147	0.0069	0.0045	0.0965	0.0148	0.0423	0.013	0.0145	0.0218	0.0013	0.0353	0.0277	0.1474	0.002	0.0339	0.1294	0.0148	0.018	0.0058	0.0017	0.0158	0.0156	0.1361	0.0259	0.1275	0.0403	0.0017
7	rs17158796	111400593	1	0.141401729381863	0.95	0.731303845289611	0.361898650005593	0.970902188527306	0.007	0.0045	0.0964	0.0148	0.0422	0.0131	0.0145	0.0219	0.0013	0.0352	0.0278	0.1474	0.002	0.0341	0.1287	0.0149	0.0179	0.0058	0.0017	0.0159	0.0158	0.1362	0.0259	0.1276	0.0403	0.0017
7	rs117401288	111404474	1	0.141401729381863	0.94	0.800578923638966	0.33246764216936	0.820647517334514	0.0072	0.0046	0.0954	0.0149	0.0422	0.0133	0.0148	0.0224	0.0014	0.0353	0.0277	0.1466	0.0021	0.0348	0.1274	0.0151	0.018	0.0058	0.0017	0.0161	0.0162	0.135	0.0262	0.128	0.0402	0.002
7	rs56320202	111408770	0.99	0.165458971998582	0.94	0.800578923638966	0.215519750479155	0.615050305177856	0.0075	0.0047	0.0941	0.015	0.0421	0.0137	0.0151	0.0231	0.0014	0.0357	0.0277	0.1456	0.0023	0.0359	0.1256	0.0153	0.0181	0.0058	0.0017	0.0164	0.0167	0.1333	0.0266	0.1288	0.04	0.0024
7	rs6955382	111416771	0.99	0.165458971998582	0.94	0.800578923638966	0.220675775423035	0.61202412333014	0.0076	0.0047	0.094	0.015	0.0422	0.0138	0.0151	0.0232	0.0014	0.0358	0.0276	0.1454	0.0023	0.036	0.1253	0.0154	0.0181	0.0058	0.0017	0.0165	0.0168	0.1331	0.0266	0.1288	0.04	0.0024
7	rs17158813	111420124	0.99	0.165458971998582	0.94	0.800578923638966	0.225774879759486	0.644774103895709	0.0075	0.0047	0.094	0.015	0.0423	0.0138	0.0151	0.0233	0.0014	0.0354	0.0276	0.1454	0.0023	0.0361	0.1252	0.0156	0.0181	0.0058	0.0017	0.0165	0.0169	0.133	0.0268	0.1288	0.0397	0.0024
7	rs4730501	111432940	0.99	0.165458971998582	0.94	0.800578923638966	0.203400555308183	0.657047177575588	0.0075	0.0047	0.0939	0.0149	0.0423	0.0139	0.0152	0.0234	0.0014	0.0355	0.0277	0.1454	0.0023	0.0362	0.1248	0.0157	0.0182	0.0058	0.0017	0.0165	0.0169	0.1327	0.0268	0.1289	0.0397	0.0024
7	rs17158822	111433748	0.99	0.165458971998582	0.94	0.800578923638966	0.234886609972087	0.727569372463984	0.0075	0.0047	0.0939	0.0149	0.0423	0.0139	0.0152	0.0234	0.0014	0.0355	0.0278	0.1454	0.0023	0.0362	0.1248	0.0157	0.0182	0.0059	0.0017	0.0165	0.0169	0.1328	0.0267	0.1289	0.0396	0.0024
7	rs117057238	111439487	0.99	0.165458971998582	0.94	0.800578923638966	0.259124475202511	0.707553700549246	0.0076	0.0047	0.0941	0.0149	0.0422	0.014	0.0153	0.0235	0.0014	0.0356	0.0278	0.1453	0.0024	0.0363	0.1246	0.0158	0.0182	0.0059	0.0017	0.0165	0.017	0.1326	0.0265	0.1287	0.0396	0.0024
7	rs17158825	111440600	0.99	0.165458971998582	0.92	0.951254862179695	0.222989256800217	0.720385334816398	0.0077	0.0048	0.0947	0.015	0.0396	0.0143	0.0157	0.0238	0.0015	0.0358	0.0282	0.1453	0.0025	0.0364	0.1245	0.016	0.0184	0.0058	0.0018	0.0166	0.0174	0.1315	0.0258	0.1294	0.0391	0.0025
7	rs118045511	111442559	0.99	0.165458971998582	0.92	0.951254862179695	0.180239796330922	0.665405571192304	0.0077	0.0048	0.0944	0.015	0.0396	0.0143	0.016	0.024	0.0016	0.0362	0.0284	0.1451	0.0026	0.0366	0.1241	0.0162	0.0183	0.0057	0.0017	0.0166	0.0177	0.1311	0.026	0.129	0.039	0.0025
7	rs62472920	111447153	0.99	0.165458971998582	0.93	0.873875650440679	0.162939814144495	0.68234211116041	0.0077	0.0048	0.0943	0.015	0.0396	0.0143	0.0161	0.0241	0.0016	0.0363	0.0284	0.1451	0.0026	0.0367	0.124	0.0163	0.0183	0.0057	0.0017	0.0166	0.0177	0.1309	0.026	0.1289	0.0389	0.0026
7	rs17546921	111454093	0.98	0.192372589028169	0.92	0.951254862179695	0.113976265361566	0.802698027345086	0.0079	0.0052	0.0947	0.015	0.0386	0.0143	0.0171	0.0238	0.0018	0.0369	0.0288	0.1445	0.003	0.0375	0.1233	0.0174	0.0179	0.0051	0.0019	0.0165	0.0192	0.129	0.0259	0.1271	0.0389	0.0029
7	rs73205387	111454218	0.98	0.192372589028169	0.92	0.951254862179695	0.113780825746336	0.803463378807584	0.0079	0.0052	0.0946	0.015	0.0386	0.0143	0.0171	0.0238	0.0018	0.0369	0.0288	0.1445	0.003	0.0376	0.1232	0.0174	0.0179	0.0051	0.0019	0.0165	0.0192	0.129	0.026	0.127	0.0389	0.0029
7	rs73205388	111456298	0.98	0.192372589028169	0.92	0.951254862179695	0.12877287149879	0.84068857903978	0.0079	0.0052	0.0945	0.0149	0.0384	0.0143	0.0172	0.0238	0.0018	0.0369	0.0289	0.1446	0.003	0.0377	0.123	0.0176	0.018	0.005	0.002	0.0164	0.0192	0.1288	0.026	0.127	0.039	0.0029
7	rs17158877	111462465	0.98	0.192372589028169	0.92	0.951254862179695	0.135186858065557	0.818802696579419	0.008	0.0053	0.0945	0.0148	0.0383	0.0143	0.0172	0.0238	0.0019	0.0368	0.029	0.1447	0.0031	0.0378	0.1229	0.0177	0.018	0.005	0.002	0.0165	0.0193	0.1287	0.0259	0.1267	0.0389	0.003
7	rs6966622	111469572	0.98	0.192372589028169	0.92	0.951254862179695	0.109615086565994	0.844554159913255	0.0081	0.0053	0.0945	0.0147	0.0382	0.0144	0.0173	0.0239	0.0018	0.0368	0.0291	0.1448	0.0032	0.0381	0.1228	0.0178	0.018	0.0048	0.002	0.0167	0.0195	0.1286	0.026	0.1259	0.0387	0.003
7	rs75275849	111481978	0.98	0.192372589028169	0.92	0.951254862179695	0.104774220740859	0.949628169090357	0.0081	0.0054	0.0943	0.0144	0.0381	0.0145	0.0175	0.0238	0.002	0.0367	0.0298	0.145	0.0033	0.0386	0.1222	0.0179	0.0179	0.0048	0.002	0.0167	0.0197	0.1281	0.0262	0.1249	0.0389	0.0031
7	rs56055589	111493541	0.97	0.222305343836028	0.92	0.951254862179695	0.0743697445458666	0.947569220454338	0.0081	0.0054	0.0941	0.0141	0.0381	0.0146	0.0176	0.0238	0.0021	0.0366	0.0298	0.1454	0.0033	0.0391	0.1218	0.018	0.0179	0.0047	0.002	0.0169	0.0199	0.1279	0.0265	0.1241	0.0391	0.0032
7	rs118030510	111495013	0.97	0.222305343836028	0.92	0.951254862179695	0.0792259150122261	1.00490582912198	0.0081	0.0054	0.0941	0.0141	0.0381	0.0146	0.0176	0.0238	0.0021	0.0366	0.0298	0.1454	0.0033	0.0391	0.1217	0.018	0.0179	0.0048	0.002	0.017	0.0199	0.1279	0.0265	0.124	0.0391	0.0032
7	rs6956114	111497528	0.97	0.222305343836028	0.92	0.951254862179695	0.0679456886978384	0.922773810869449	0.0082	0.0054	0.094	0.0141	0.0381	0.0147	0.0176	0.0238	0.0021	0.0367	0.0298	0.1453	0.0033	0.0392	0.1217	0.018	0.0179	0.0048	0.002	0.017	0.0199	0.1279	0.0265	0.1237	0.0392	0.0032
7	rs112306042	111499581	0.97	0.222305343836028	0.92	0.951254862179695	0.0767839559974739	0.97233434341329	0.0082	0.0054	0.094	0.0141	0.0381	0.0147	0.0176	0.0238	0.0021	0.0367	0.0298	0.1453	0.0033	0.0392	0.1217	0.018	0.0179	0.0048	0.002	0.017	0.0199	0.1279	0.0266	0.1237	0.0392	0.0032
7	rs78981294	111507358	0.97	0.222305343836028	0.92	0.951254862179695	0.0881036474698364	0.938235894618064	0.0082	0.0054	0.0939	0.0141	0.0382	0.0147	0.0177	0.0238	0.0021	0.0367	0.0298	0.1451	0.0033	0.0392	0.1217	0.018	0.0179	0.0048	0.002	0.0171	0.02	0.1277	0.0267	0.1235	0.0392	0.0032
7	rs10257550	111512589	0.97	0.222305343836028	0.92	0.951254862179695	0.0753552667519999	0.804535130679967	0.0082	0.0055	0.0935	0.0141	0.0382	0.0149	0.0178	0.0239	0.0022	0.0367	0.0298	0.1446	0.0034	0.0394	0.1216	0.018	0.0178	0.0048	0.002	0.0174	0.0204	0.1271	0.0271	0.123	0.0392	0.0033
7	rs28409329	111512859	0.97	0.222305343836028	0.93	0.873875650440679	0.078097821321778	0.834819979077033	0.0082	0.0055	0.0935	0.0141	0.0382	0.0149	0.0178	0.0239	0.0022	0.0367	0.0298	0.1446	0.0034	0.0394	0.1216	0.018	0.0178	0.0048	0.002	0.0174	0.0204	0.1271	0.0271	0.123	0.0392	0.0033
7	rs115364205	111524341	0.96	0.255413023536062	0.93	0.873875650440679	0.0862141497850172	0.780266509772765	0.0084	0.0055	0.0938	0.0139	0.0384	0.015	0.0176	0.0237	0.0022	0.0368	0.03	0.1439	0.0034	0.0399	0.1213	0.018	0.0177	0.0048	0.002	0.0176	0.0207	0.128	0.0275	0.1211	0.0394	0.0032
7	rs73205392	111525839	0.96	0.255413023536062	0.93	0.873875650440679	0.0814002790778897	0.745899167419695	0.0084	0.0055	0.0939	0.0139	0.0384	0.015	0.0175	0.0237	0.0022	0.0368	0.03	0.1439	0.0034	0.0399	0.1213	0.018	0.0177	0.0048	0.002	0.0176	0.0207	0.1281	0.0275	0.121	0.0395	0.0032
7	rs10255299	111527560	0.96	0.255413023536062	0.93	0.873875650440679	0.0772859069287282	0.730117494130442	0.0084	0.0055	0.0939	0.0139	0.0384	0.015	0.0175	0.0237	0.0022	0.0368	0.03	0.1439	0.0034	0.0399	0.1213	0.018	0.0177	0.0048	0.002	0.0176	0.0207	0.1281	0.0275	0.1209	0.0395	0.0032
7	rs28450132	111546034	0.96	0.255413023536062	0.93	0.873875650440679	0.0577888435266289	0.664524599777333	0.0084	0.0055	0.0939	0.0139	0.0385	0.0152	0.0176	0.024	0.0023	0.0367	0.0303	0.1437	0.0034	0.0401	0.1206	0.018	0.0177	0.0048	0.0021	0.0177	0.0207	0.1278	0.0279	0.1205	0.0393	0.0032
7	rs117810084	111546169	0.96	0.255413023536062	0.96	0.665984986819169	0.0756353056207533	0.74906435718996	0.0084	0.0056	0.0938	0.0139	0.0385	0.0152	0.0176	0.0241	0.0022	0.0367	0.0303	0.1437	0.0034	0.0402	0.1206	0.018	0.0177	0.0047	0.0021	0.0177	0.0207	0.1278	0.0279	0.1205	0.0393	0.0032
7	rs4607530	111550387	0.95	0.291843936447983	0.96	0.665984986819169	0.0242874296266515	0.668638083173446	0.0084	0.0056	0.0935	0.0139	0.0386	0.0158	0.0173	0.0247	0.0023	0.0368	0.0314	0.1436	0.0034	0.0407	0.1188	0.0183	0.0182	0.0046	0.0021	0.0185	0.021	0.1265	0.0284	0.1195	0.0391	0.0031
7	rs75400884	111551740	0.95	0.291843936447983	0.97	0.604552021827049	0.0291920559837517	0.735820387082667	0.0084	0.0056	0.0935	0.0139	0.0386	0.0158	0.0173	0.0247	0.0023	0.0368	0.0314	0.1436	0.0034	0.0407	0.1188	0.0183	0.0182	0.0046	0.0021	0.0185	0.021	0.1265	0.0284	0.1194	0.0391	0.0031
7	rs78233204	111564344	0.95	0.291843936447983	1.01	0.39608418712213	0.0274748605048625	0.769177955047099	0.0084	0.0056	0.0935	0.014	0.0387	0.0159	0.0172	0.0248	0.0023	0.037	0.0316	0.1433	0.0033	0.041	0.1185	0.0183	0.0183	0.0046	0.0021	0.0186	0.021	0.1265	0.0287	0.1186	0.0389	0.003
7	rs17159014	111567039	0.94	0.331738599837001	1.01	0.39608418712213	0.0169515953163632	0.776465213835898	0.0084	0.0055	0.0927	0.0142	0.0389	0.0163	0.017	0.0252	0.0023	0.0378	0.0323	0.1427	0.0032	0.0418	0.1177	0.0186	0.0186	0.0045	0.0021	0.0188	0.0212	0.1268	0.0292	0.1166	0.0386	0.0029
7	rs73428860	111569767	0.94	0.331738599837001	1.01	0.39608418712213	0.0148512812521799	0.754497191514811	0.0084	0.0055	0.0927	0.0142	0.0389	0.0164	0.017	0.0252	0.0023	0.0378	0.0323	0.1426	0.0032	0.0418	0.1177	0.0186	0.0187	0.0045	0.0021	0.0189	0.0212	0.1268	0.0292	0.1164	0.0386	0.0029
7	rs78263057	111571551	0.94	0.331738599837001	1.01	0.39608418712213	0.0152720642072202	0.815883519192957	0.0084	0.0055	0.0927	0.0142	0.039	0.0164	0.017	0.0252	0.0023	0.0378	0.0323	0.1426	0.0032	0.0418	0.1177	0.0186	0.0187	0.0045	0.0021	0.0189	0.0212	0.1268	0.0292	0.1163	0.0386	0.0028
7	rs2106737	111578521	0.94	0.331738599837001	1.01	0.39608418712213	0.0131580867899349	0.749818405137349	0.0084	0.0055	0.0926	0.0142	0.0391	0.0164	0.0171	0.0252	0.0024	0.0379	0.0324	0.1426	0.0032	0.0419	0.1176	0.0186	0.0187	0.0045	0.0021	0.0189	0.0212	0.1267	0.0293	0.1161	0.0385	0.0028
7	rs144867634	111580166	0.94	0.331738599837001	1.01	0.39608418712213	0.0127877239562741	0.756007828703247	0.0084	0.0055	0.0926	0.0142	0.0391	0.0164	0.0171	0.0252	0.0024	0.0379	0.0324	0.1426	0.0032	0.0419	0.1175	0.0186	0.0187	0.0045	0.0021	0.0189	0.0212	0.1267	0.0293	0.1161	0.0385	0.0028
7	rs34864857	111588358	0.94	0.331738599837001	1.02	0.35283343175317	0.0102345816024383	0.698780506573923	0.0084	0.0055	0.0926	0.0142	0.0392	0.0165	0.0171	0.0253	0.0024	0.0379	0.0324	0.1425	0.0032	0.0419	0.1175	0.0186	0.0189	0.0045	0.0021	0.0189	0.0213	0.1265	0.0293	0.1158	0.0384	0.0028
7	rs6977849	111589859	0.94	0.331738599837001	1.02	0.35283343175317	0.0120051066287653	0.794289412071181	0.0084	0.0055	0.0927	0.0143	0.0392	0.0165	0.0171	0.0253	0.0024	0.0379	0.0324	0.1424	0.0032	0.0419	0.1174	0.0186	0.0189	0.0045	0.0021	0.0189	0.0213	0.1265	0.0293	0.1157	0.0384	0.0028
7	rs73207420	111592231	0.94	0.331738599837001	1.03	0.312927433563081	0.0108359509204993	0.759182303698702	0.0085	0.0055	0.0928	0.0144	0.0393	0.0166	0.0172	0.0253	0.0024	0.0378	0.0324	0.1423	0.0032	0.0418	0.1172	0.0187	0.0189	0.0046	0.0021	0.0189	0.0214	0.1265	0.0295	0.1154	0.0383	0.0028
7	rs59393696	111601183	0.94	0.331738599837001	1.03	0.312927433563081	0.00673355709751429	0.549176026636074	0.0086	0.0054	0.0932	0.0144	0.0398	0.0167	0.0172	0.0252	0.0021	0.0377	0.0327	0.1423	0.0032	0.0418	0.1169	0.0188	0.0188	0.0044	0.0022	0.0186	0.0215	0.1267	0.0297	0.1152	0.038	0.0028
7	rs17159060	111601506	0.94	0.331738599837001	1.03	0.312927433563081	0.00712764548063365	0.575564549749193	0.0086	0.0054	0.0932	0.0144	0.0398	0.0167	0.0173	0.0252	0.0021	0.0377	0.0327	0.1422	0.0032	0.0418	0.1168	0.0188	0.0188	0.0044	0.0022	0.0186	0.0215	0.1267	0.0297	0.1152	0.038	0.0028
7	rs117524593	111601793	0.94	0.331738599837001	1.03	0.312927433563081	0.00702060112045792	0.603253893533817	0.0086	0.0054	0.0933	0.0144	0.0397	0.0167	0.0173	0.0252	0.0022	0.0377	0.0328	0.1422	0.0032	0.0418	0.1168	0.0188	0.0188	0.0044	0.0022	0.0184	0.0215	0.1268	0.0298	0.1152	0.038	0.0028
7	rs73207433	111610784	0.94	0.331738599837001	1.03	0.312927433563081	0.00559172974952251	0.625307655947901	0.0084	0.0054	0.0935	0.0144	0.0399	0.0167	0.0176	0.0253	0.0022	0.0377	0.0329	0.1421	0.0032	0.0417	0.1167	0.0188	0.0188	0.0044	0.0022	0.0185	0.0214	0.1267	0.0298	0.1149	0.0379	0.0028
7	rs60755077	111611265	0.94	0.331738599837001	1.04	0.276253925711104	0.00478819080679442	0.598092177024225	0.0084	0.0054	0.0935	0.0144	0.0398	0.0167	0.0176	0.0253	0.0022	0.0377	0.0329	0.1421	0.0032	0.0417	0.1167	0.0188	0.0188	0.0044	0.0022	0.0185	0.0214	0.1267	0.0298	0.1149	0.0379	0.0028
7	rs78454370	111611542	0.94	0.331738599837001	1.04	0.276253925711104	0.00499060456848304	0.610440390441199	0.0084	0.0054	0.0935	0.0144	0.0398	0.0167	0.0176	0.0253	0.0022	0.0377	0.0329	0.1421	0.0032	0.0417	0.1167	0.0188	0.0188	0.0044	0.0022	0.0185	0.0214	0.1267	0.0298	0.1149	0.0379	0.0028
7	rs79255139	111620579	0.93	0.375229593708928	1.04	0.276253925711104	0.00694601840129362	0.730567366716294	0.0084	0.0054	0.0933	0.0145	0.0399	0.0168	0.0176	0.0254	0.0022	0.0378	0.0329	0.1421	0.0033	0.0417	0.1166	0.019	0.0187	0.0044	0.0021	0.0185	0.0214	0.1267	0.0298	0.1148	0.0378	0.0027
7	rs56346022	111621007	0.93	0.375229593708928	1.04	0.276253925711104	0.0069225931758287	0.718890651628385	0.0084	0.0054	0.0933	0.0145	0.0399	0.0168	0.0176	0.0254	0.0022	0.0378	0.0329	0.1421	0.0033	0.0417	0.1165	0.019	0.0187	0.0044	0.0021	0.0185	0.0214	0.1267	0.0298	0.1148	0.0378	0.0027
7	rs388303	111621049	0.93	0.375229593708928	1.04	0.276253925711104	0.00694601840129362	0.717247296857804	0.0084	0.0054	0.0933	0.0145	0.04	0.0168	0.0176	0.0254	0.0022	0.0378	0.0329	0.1419	0.0033	0.0417	0.1165	0.019	0.0187	0.0044	0.0022	0.0185	0.0214	0.1267	0.0298	0.1148	0.0378	0.0027
7	rs6951506	111627007	0.93	0.375229593708928	1.04	0.276253925711104	0.00444394900974628	0.529899476432986	0.0085	0.0055	0.0928	0.0148	0.0404	0.0174	0.0179	0.0259	0.0023	0.0376	0.0335	0.1428	0.0033	0.0415	0.1145	0.0192	0.019	0.0045	0.0023	0.0189	0.0213	0.1249	0.0306	0.1143	0.0379	0.0023
7	rs9655814	111628801	0.91	0.473491286898298	1.04	0.276253925711104	0.00179352926072093	0.573153165295075	0.0078	0.0062	0.09	0.0154	0.0437	0.0194	0.0196	0.0268	0.0024	0.0377	0.0356	0.1427	0.0031	0.0399	0.1088	0.0197	0.0189	0.0043	0.0021	0.0197	0.0218	0.1211	0.0329	0.1131	0.0381	0.0024
7	rs2074128	111628970	0.9	0.528487958927512	1.04	0.276253925711104	0.000627392851799691	0.483022604687861	0.0078	0.0063	0.0896	0.0156	0.0438	0.0196	0.0196	0.0269	0.0024	0.0378	0.0357	0.1426	0.0031	0.0397	0.1084	0.0198	0.019	0.0043	0.0021	0.0198	0.0219	0.121	0.033	0.1132	0.0382	0.0025
7	rs71561755	111629054	0.9	0.528487958927512	1.04	0.276253925711104	0.000680084678618027	0.507904988062322	0.0077	0.0063	0.0896	0.0156	0.0439	0.0197	0.0196	0.0269	0.0024	0.0378	0.0358	0.1427	0.0031	0.0397	0.1082	0.0198	0.019	0.0043	0.0021	0.0198	0.0218	0.1209	0.0331	0.1131	0.0382	0.0024
7	rs29471	111630670	0.89	0.587533376708783	1.04	0.276253925711104	5.39011162652424e-05	0.329694236068424	0.0076	0.0064	0.0897	0.0157	0.0443	0.0199	0.0197	0.027	0.0023	0.0379	0.0363	0.143	0.0031	0.0396	0.1076	0.02	0.0191	0.0042	0.002	0.0198	0.0217	0.1203	0.0332	0.1135	0.0381	0.0024
7	rs2158048	111632320	0.89	0.587533376708783	1.04	0.276253925711104	4.5786713049324e-05	0.320803348217437	0.0076	0.0064	0.0897	0.0157	0.0443	0.0199	0.0197	0.0271	0.0023	0.0379	0.0363	0.1429	0.0031	0.0396	0.1076	0.02	0.0191	0.0042	0.002	0.0199	0.0216	0.1203	0.0332	0.1135	0.0381	0.0024
7	rs173860	111633529	0.89	0.587533376708783	1.04	0.276253925711104	3.04852007557513e-05	0.275950843732749	0.0076	0.0064	0.0898	0.0157	0.0443	0.0199	0.0196	0.0271	0.0023	0.038	0.0364	0.1428	0.003	0.0395	0.1078	0.02	0.0191	0.0041	0.002	0.0199	0.0216	0.1203	0.0332	0.1135	0.0381	0.0024
7	rs73210913	111633743	0.89	0.587533376708783	1.04	0.276253925711104	3.06150547877106e-05	0.283984731142961	0.0076	0.0064	0.0899	0.0157	0.0443	0.0199	0.0196	0.0271	0.0023	0.038	0.0364	0.1427	0.003	0.0395	0.1078	0.02	0.0191	0.0041	0.002	0.0199	0.0215	0.1202	0.0332	0.1135	0.0381	0.0024
7	rs117621775	111634668	0.89	0.587533376708783	1.04	0.276253925711104	3.04420222803773e-05	0.283633965185847	0.0076	0.0064	0.0899	0.0157	0.0444	0.0199	0.0196	0.0271	0.0023	0.038	0.0363	0.1427	0.0031	0.0395	0.108	0.0199	0.0191	0.0041	0.002	0.0198	0.0215	0.1202	0.0333	0.1136	0.038	0.0024
7	rs10240134	111634898	0.89	0.587533376708783	1.05	0.24269399207398	2.65741704293423e-05	0.282115512348375	0.0075	0.0064	0.0898	0.0158	0.0445	0.0199	0.0196	0.0271	0.0024	0.0381	0.0362	0.1427	0.0031	0.0394	0.1081	0.0199	0.0191	0.004	0.002	0.0198	0.0214	0.1202	0.0332	0.1138	0.038	0.0024
7	rs56263563	111642287	0.89	0.587533376708783	1.05	0.24269399207398	5.41845586668301e-05	0.240980459697896	0.0073	0.0064	0.0901	0.016	0.0448	0.02	0.02	0.0274	0.0023	0.0379	0.0365	0.143	0.003	0.0391	0.1075	0.0195	0.019	0.0039	0.0019	0.0199	0.0213	0.12	0.0336	0.114	0.0377	0.0023
7	rs61159171	111642646	0.89	0.587533376708783	1.05	0.24269399207398	4.90783708412953e-05	0.243651343463294	0.0073	0.0064	0.0901	0.016	0.0448	0.02	0.02	0.0274	0.0023	0.0379	0.0365	0.143	0.0029	0.0391	0.1075	0.0195	0.019	0.0039	0.0019	0.0199	0.0213	0.1201	0.0336	0.114	0.0377	0.0023
7	rs79542226	111646578	0.89	0.587533376708783	1.05	0.24269399207398	8.78031748472557e-05	0.220714078183654	0.0073	0.0064	0.0904	0.016	0.0449	0.02	0.0202	0.0274	0.0023	0.0379	0.0366	0.1431	0.0028	0.0388	0.1072	0.0194	0.0191	0.0038	0.0018	0.0199	0.0213	0.1201	0.0337	0.1143	0.0376	0.0023
7	rs35743922	111647172	0.89	0.587533376708783	1.05	0.24269399207398	8.71600539515885e-05	0.217912532524193	0.0073	0.0064	0.0904	0.016	0.0449	0.02	0.0202	0.0274	0.0023	0.0379	0.0367	0.1431	0.0028	0.0388	0.1072	0.0194	0.0192	0.0038	0.0018	0.0199	0.0213	0.1201	0.0337	0.1143	0.0376	0.0023
7	rs4730505	111650425	0.89	0.587533376708783	1.05	0.24269399207398	0.000108694425130811	0.218880969822173	0.0072	0.0068	0.0905	0.0161	0.045	0.02	0.0204	0.0274	0.0023	0.0379	0.0367	0.1427	0.0028	0.0385	0.1071	0.0195	0.0194	0.0037	0.0017	0.0199	0.0214	0.1201	0.0335	0.1142	0.0374	0.0022
7	rs6966580	111658259	0.89	0.587533376708783	1.05	0.24269399207398	0.000198191310841809	0.248908903717352	0.0071	0.0066	0.0905	0.0163	0.0451	0.0201	0.0208	0.0274	0.0022	0.0376	0.0367	0.1432	0.0028	0.0382	0.107	0.0195	0.0197	0.0037	0.0016	0.02	0.0215	0.1199	0.0335	0.1143	0.0371	0.0022
7	rs117164801	111662307	0.89	0.587533376708783	1.05	0.24269399207398	0.000265658839065406	0.256804879998099	0.007	0.0066	0.0905	0.0164	0.0451	0.0201	0.021	0.0275	0.0022	0.0375	0.0368	0.1433	0.0028	0.038	0.107	0.0195	0.0198	0.0037	0.0016	0.0201	0.0215	0.1198	0.0334	0.1143	0.037	0.0022
7	rs7797561	111664578	0.89	0.587533376708783	1.05	0.24269399207398	0.000398281336435436	0.274676643839092	0.0069	0.0066	0.0905	0.0166	0.0452	0.0202	0.0212	0.0276	0.0021	0.0373	0.0368	0.1434	0.0028	0.0378	0.1068	0.0196	0.02	0.0038	0.0015	0.0201	0.0216	0.1196	0.0335	0.1143	0.0369	0.0021
7	rs254868	111664804	0.88	0.650722301593725	1.05	0.24269399207398	0.000459198789329196	0.279667907373539	0.0069	0.0065	0.0906	0.0166	0.0452	0.0202	0.0214	0.0276	0.0021	0.0373	0.0368	0.1435	0.0028	0.0377	0.1067	0.0197	0.0201	0.0038	0.0015	0.0201	0.0215	0.1196	0.0334	0.1141	0.0368	0.0022
7	rs1468207	111665558	0.88	0.650722301593725	1.05	0.24269399207398	0.00119920516473742	0.324083437209497	0.0067	0.0064	0.0915	0.0168	0.045	0.0205	0.0218	0.0279	0.002	0.037	0.037	0.1433	0.0027	0.0372	0.1059	0.0198	0.0205	0.0039	0.0014	0.0204	0.0212	0.1192	0.0335	0.1144	0.0366	0.0022
7	rs7808736	111667187	0.88	0.650722301593725	1.05	0.24269399207398	0.00555546259339502	0.343843232318371	0.0064	0.0062	0.093	0.0171	0.0449	0.0208	0.0224	0.0281	0.0017	0.037	0.0374	0.1439	0.0024	0.0356	0.1049	0.0201	0.0212	0.004	0.0012	0.0204	0.0206	0.1183	0.0333	0.1148	0.037	0.0023
7	rs876170	111668622	0.88	0.650722301593725	1.05	0.24269399207398	0.0064519546284911	0.34211154935086	0.0063	0.0062	0.0934	0.0171	0.0449	0.0208	0.0225	0.0282	0.0017	0.037	0.0374	0.1439	0.0025	0.0355	0.1047	0.0201	0.0213	0.004	0.0012	0.0205	0.0205	0.118	0.0331	0.1149	0.0369	0.0022
7	rs17159180	111676585	0.88	0.650722301593725	1.05	0.24269399207398	0.00946414480946243	0.354660547799293	0.0063	0.0062	0.0933	0.0172	0.0449	0.0206	0.0225	0.0283	0.0016	0.037	0.0376	0.1441	0.0024	0.0352	0.1044	0.0199	0.0213	0.004	0.0012	0.0205	0.0205	0.1184	0.0332	0.1148	0.0372	0.0022
7	rs58007629	111678683	0.88	0.650722301593725	1.05	0.24269399207398	0.0113665774557422	0.353786640391894	0.0063	0.0061	0.0934	0.0172	0.0449	0.0204	0.0225	0.0283	0.0016	0.037	0.0376	0.1441	0.0024	0.0351	0.1041	0.0199	0.0212	0.004	0.0012	0.0206	0.0205	0.1187	0.0333	0.1148	0.0373	0.0023
7	rs10242194	111679402	0.88	0.650722301593725	1.05	0.24269399207398	0.0119047101261369	0.356285151978289	0.0063	0.0061	0.0934	0.0172	0.0449	0.0204	0.0225	0.0283	0.0016	0.037	0.0376	0.1441	0.0024	0.0351	0.104	0.0199	0.0212	0.004	0.0012	0.0206	0.0204	0.1188	0.0333	0.1148	0.0373	0.0023
7	rs62474290	111695096	0.88	0.650722301593725	1.06	0.212122118160079	0.0220054957392205	0.35828757048416	0.0063	0.006	0.0939	0.0172	0.0449	0.0202	0.0227	0.0284	0.0016	0.0369	0.038	0.144	0.0024	0.0346	0.1038	0.0195	0.0215	0.0042	0.0012	0.0207	0.0203	0.119	0.0332	0.1147	0.0376	0.0023
7	rs112571466	111704231	0.88	0.650722301593725	1.06	0.212122118160079	0.0334825003688612	0.357411118621469	0.0062	0.0059	0.0942	0.0171	0.0449	0.0202	0.0229	0.0284	0.0017	0.0368	0.0381	0.1441	0.0023	0.0342	0.1037	0.0194	0.0216	0.0043	0.0012	0.0207	0.0201	0.1191	0.0331	0.1147	0.0376	0.0023
7	rs2522219	111711174	0.88	0.650722301593725	1.06	0.212122118160079	0.0558757898768871	0.36318181909393	0.0062	0.0058	0.0946	0.0171	0.0449	0.02	0.0231	0.0285	0.0017	0.0367	0.0383	0.1441	0.0023	0.0338	0.1034	0.0193	0.0218	0.0044	0.0012	0.0208	0.02	0.1193	0.0331	0.1145	0.0377	0.0023
7	rs769082	111711611	0.88	0.650722301593725	1.07	0.184406357471863	0.0586244870756713	0.36721165093302	0.0062	0.0058	0.0946	0.0171	0.0449	0.02	0.0231	0.0285	0.0017	0.0367	0.0383	0.1441	0.0023	0.0338	0.1034	0.0193	0.0218	0.0044	0.0012	0.0208	0.02	0.1193	0.0331	0.1145	0.0377	0.0023
7	rs77707944	111721615	0.88	0.650722301593725	1.08	0.159408631830651	0.0712556900649132	0.377340877462839	0.0062	0.0057	0.0948	0.017	0.0449	0.0199	0.0231	0.0285	0.0016	0.0365	0.0384	0.1444	0.0021	0.0337	0.1037	0.0192	0.0219	0.0044	0.0011	0.0209	0.0199	0.1198	0.033	0.1145	0.0376	0.0022
7	rs62474294	111727046	0.88	0.650722301593725	1.08	0.159408631830651	0.0728440052941019	0.379757912824782	0.0063	0.0057	0.0949	0.0169	0.0449	0.02	0.023	0.0285	0.0016	0.0365	0.0384	0.1444	0.002	0.0337	0.1037	0.0192	0.022	0.0044	0.0011	0.0209	0.0198	0.1199	0.033	0.1145	0.0376	0.0022
7	rs2729538	111730967	0.88	0.650722301593725	1.08	0.159408631830651	0.071567372820457	0.392292726431946	0.0063	0.0056	0.0948	0.0169	0.045	0.0203	0.023	0.0286	0.0016	0.0362	0.0384	0.1446	0.002	0.0336	0.1037	0.019	0.0221	0.0043	0.0011	0.0209	0.0197	0.1203	0.0329	0.1145	0.0376	0.0022
7	rs10225837	111731478	0.88	0.650722301593725	1.08	0.159408631830651	0.148285731074245	0.386394937848779	0.0064	0.0056	0.0946	0.0167	0.0449	0.0202	0.0229	0.0286	0.0016	0.0361	0.0384	0.1446	0.0019	0.0337	0.1036	0.0189	0.022	0.0043	0.0012	0.0209	0.0196	0.1207	0.033	0.1145	0.0376	0.0028
7	rs7800386	111731829	0.87	0.718142804220985	1.08	0.159408631830651	0.208392181136501	0.374928173679693	0.0064	0.0056	0.0945	0.0166	0.0448	0.0201	0.023	0.0285	0.0016	0.036	0.0383	0.1446	0.0019	0.0338	0.1037	0.0188	0.0218	0.0042	0.0012	0.021	0.0195	0.121	0.033	0.1145	0.0377	0.003
7	rs116923970	111732366	0.87	0.718142804220985	1.08	0.159408631830651	0.210111330034432	0.385883260852052	0.0065	0.0055	0.0943	0.0166	0.0446	0.0201	0.023	0.0285	0.0017	0.0358	0.0385	0.1449	0.0019	0.0337	0.1037	0.0188	0.0218	0.0041	0.0013	0.021	0.0194	0.1209	0.0332	0.1143	0.0379	0.0031
7	rs40143	111732556	0.87	0.718142804220985	1.08	0.159408631830651	0.21670040376412	0.391265245631438	0.0065	0.0055	0.0942	0.0166	0.0446	0.0201	0.023	0.0285	0.0017	0.0357	0.0385	0.145	0.0019	0.0337	0.1037	0.0188	0.0218	0.0041	0.0013	0.021	0.0194	0.1208	0.0333	0.1142	0.038	0.0031
7	rs2522220	111734612	0.87	0.718142804220985	1.08	0.159408631830651	0.323992146439638	0.440604161254861	0.0066	0.0053	0.0942	0.0163	0.0446	0.0203	0.0234	0.0284	0.0018	0.0353	0.0389	0.1456	0.002	0.0338	0.1031	0.0185	0.022	0.0042	0.0015	0.0213	0.0193	0.1196	0.0338	0.1136	0.0385	0.0033
7	rs73210935	111735156	0.87	0.718142804220985	1.08	0.159408631830651	0.30521858694125	0.408313077332514	0.0067	0.0053	0.0943	0.0164	0.0447	0.0204	0.0234	0.0282	0.0018	0.0352	0.0389	0.1455	0.002	0.0337	0.1026	0.0185	0.0223	0.0043	0.0016	0.0211	0.0192	0.1195	0.0338	0.114	0.0384	0.0033
7	rs259306	111740558	0.87	0.718142804220985	1.08	0.159408631830651	0.311742111016824	0.354910348811381	0.0072	0.0052	0.0951	0.0168	0.0449	0.0207	0.0233	0.0274	0.002	0.0347	0.039	0.1454	0.0022	0.0335	0.1005	0.0187	0.0244	0.0046	0.0019	0.02	0.0184	0.1186	0.0336	0.1156	0.0382	0.0034
7	rs259310	111741405	0.87	0.718142804220985	1.08	0.159408631830651	0.345447062561599	0.376578502051919	0.0073	0.0052	0.0951	0.0169	0.045	0.0208	0.0234	0.0273	0.002	0.0347	0.0389	0.1454	0.0022	0.0334	0.1004	0.0186	0.0246	0.0047	0.0019	0.02	0.0184	0.1187	0.0336	0.1155	0.0381	0.0034
7	rs259315	111742585	0.87	0.718142804220985	1.08	0.159408631830651	0.382103355638844	0.393192383654256	0.0073	0.0052	0.0951	0.0168	0.0451	0.0209	0.0235	0.0273	0.0021	0.0347	0.039	0.1454	0.0022	0.0333	0.1003	0.0183	0.0246	0.0047	0.002	0.02	0.0183	0.1185	0.0336	0.1154	0.0379	0.0035
7	rs79508127	111744911	0.87	0.718142804220985	1.08	0.159408631830651	0.40570559467111	0.33496449097656	0.0075	0.0052	0.0951	0.0169	0.0454	0.0208	0.0236	0.0273	0.0022	0.0346	0.0392	0.1453	0.0022	0.0332	0.0998	0.0185	0.0245	0.0047	0.002	0.02	0.0182	0.1184	0.0337	0.1154	0.038	0.0036
7	rs55894510	111748533	0.87	0.718142804220985	1.1	0.116987187387052	0.467277941520798	0.372773127643343	0.0077	0.0053	0.095	0.017	0.0457	0.0209	0.0238	0.0272	0.0023	0.0345	0.0395	0.1451	0.0022	0.033	0.0989	0.0188	0.0244	0.0049	0.0021	0.0199	0.0181	0.1181	0.0339	0.1154	0.0382	0.0036
7	rs2729549	111749409	0.87	0.718142804220985	1.1	0.116987187387052	0.498588776976203	0.44924538265958	0.0077	0.0053	0.095	0.0169	0.0456	0.0209	0.0238	0.0272	0.0024	0.0345	0.0396	0.145	0.0023	0.033	0.0987	0.0188	0.0243	0.0049	0.0021	0.0198	0.018	0.1182	0.0341	0.1155	0.0382	0.0036
7	rs849014	111749447	0.87	0.718142804220985	1.11	0.0992615496976265	0.466972860493804	0.428582044452639	0.0077	0.0052	0.0953	0.0169	0.0458	0.0208	0.0238	0.0271	0.0024	0.0345	0.0397	0.145	0.0023	0.0326	0.0988	0.0187	0.0239	0.0049	0.0021	0.0198	0.018	0.1184	0.0339	0.1164	0.0381	0.0035
7	rs17488126	111758263	0.87	0.718142804220985	1.11	0.0992615496976265	0.476475460134919	0.340135581563719	0.0083	0.0054	0.0954	0.0167	0.0455	0.0206	0.0241	0.0275	0.0027	0.0344	0.0407	0.1444	0.0025	0.0326	0.098	0.0189	0.0241	0.0049	0.0024	0.0198	0.018	0.1167	0.0342	0.116	0.038	0.0037
7	rs6974167	111759584	0.87	0.718142804220985	1.12	0.083651866997597	0.503132689984906	0.328227830612835	0.0083	0.0054	0.0955	0.0167	0.0456	0.0206	0.0241	0.0275	0.0027	0.0344	0.0409	0.1443	0.0026	0.0326	0.0979	0.0188	0.0241	0.0049	0.0024	0.0198	0.0179	0.1164	0.0342	0.1159	0.0381	0.0037
7	rs62474351	111760919	0.87	0.718142804220985	1.12	0.083651866997597	0.473522769849981	0.284569635300239	0.0084	0.0054	0.0957	0.0166	0.0456	0.0207	0.0242	0.0275	0.0027	0.0344	0.0411	0.1441	0.0026	0.0327	0.0978	0.0188	0.0241	0.005	0.0024	0.0198	0.0179	0.116	0.0342	0.1156	0.038	0.0037
7	rs2729556	111763988	0.87	0.718142804220985	1.13	0.0699995683306186	0.458349160833124	0.232475394744211	0.0085	0.0054	0.0957	0.0166	0.0455	0.0209	0.0244	0.0276	0.0028	0.0344	0.0416	0.144	0.0027	0.0331	0.0968	0.0186	0.024	0.0051	0.0024	0.0198	0.0179	0.1155	0.0343	0.1153	0.0385	0.0037
7	rs35847	111771109	0.87	0.718142804220985	1.13	0.0699995683306186	0.47039531207421	0.239426796864417	0.0087	0.0055	0.096	0.0174	0.0455	0.0209	0.0247	0.0275	0.003	0.0343	0.0423	0.1437	0.0029	0.0331	0.0958	0.019	0.0247	0.005	0.0026	0.0199	0.0177	0.1141	0.0351	0.1135	0.0387	0.0037
7	rs78135136	111772515	0.87	0.718142804220985	1.13	0.0699995683306186	0.403092058085409	0.190766070545243	0.0089	0.0056	0.0957	0.0174	0.0455	0.021	0.0249	0.0273	0.003	0.0342	0.0427	0.1438	0.003	0.0333	0.0969	0.0191	0.0246	0.0048	0.0026	0.0197	0.0172	0.1134	0.0353	0.1125	0.0388	0.0038
7	rs42876	111773164	0.87	0.718142804220985	1.13	0.0699995683306186	0.395639465160956	0.174754481808434	0.009	0.0056	0.0956	0.0174	0.0455	0.021	0.025	0.0273	0.0031	0.0341	0.0429	0.1437	0.003	0.0334	0.0974	0.0191	0.0246	0.0048	0.0026	0.0196	0.0169	0.1131	0.0352	0.1121	0.0389	0.0038
7	rs6961372	111776779	0.87	0.718142804220985	1.13	0.0699995683306186	0.393843320569712	0.144423980149105	0.0091	0.0056	0.0959	0.0175	0.0454	0.021	0.0251	0.0274	0.0031	0.034	0.0439	0.1434	0.003	0.0336	0.0969	0.0197	0.0248	0.0044	0.0025	0.0197	0.0165	0.1121	0.0354	0.1117	0.0394	0.0038
7	rs57799961	111781260	0.88	0.650722301593725	1.13	0.0699995683306186	0.411244496736364	0.133389780436249	0.0091	0.0056	0.0959	0.0175	0.0455	0.0211	0.0251	0.0274	0.0031	0.0341	0.0441	0.1432	0.003	0.0337	0.0968	0.0197	0.0249	0.0043	0.0024	0.0197	0.0164	0.112	0.0355	0.1116	0.0395	0.0038
7	rs10953702	111782145	0.88	0.650722301593725	1.13	0.0699995683306186	0.431483100206981	0.133389780436249	0.0091	0.0056	0.0959	0.0175	0.0455	0.0211	0.0251	0.0274	0.0031	0.0341	0.0442	0.1431	0.003	0.0337	0.0968	0.0197	0.0249	0.0043	0.0024	0.0197	0.0164	0.112	0.0356	0.1116	0.0395	0.0038
7	rs2729536	111783764	0.88	0.650722301593725	1.13	0.0699995683306186	0.445263166371306	0.13194296061607	0.0092	0.0056	0.0957	0.0174	0.0456	0.021	0.0252	0.0274	0.0031	0.0341	0.0444	0.1433	0.003	0.0338	0.0968	0.0197	0.0249	0.0043	0.0024	0.0197	0.0164	0.1119	0.0355	0.1115	0.0396	0.0038
7	rs12113011	111783784	0.88	0.650722301593725	1.13	0.0699995683306186	0.442347462654478	0.124531940636878	0.0092	0.0056	0.0957	0.0174	0.0456	0.021	0.0251	0.0274	0.0031	0.0341	0.0444	0.1432	0.003	0.0338	0.0968	0.0196	0.0249	0.0043	0.0024	0.0197	0.0164	0.1119	0.0355	0.1115	0.0399	0.0038
7	rs2560641	111784595	0.88	0.650722301593725	1.13	0.0699995683306186	0.365775959900138	0.0961462615445758	0.0092	0.0056	0.0953	0.0172	0.0455	0.0213	0.0252	0.0274	0.0031	0.034	0.0447	0.1428	0.0031	0.0341	0.0972	0.0196	0.025	0.0043	0.0023	0.0197	0.0163	0.1116	0.0352	0.1113	0.0402	0.0037
7	rs17567022	111785763	0.91	0.473491286898298	1.13	0.0699995683306186	0.326736691977926	0.0956668466215838	0.0095	0.0056	0.0938	0.0181	0.0435	0.0248	0.0267	0.0265	0.0029	0.0332	0.0476	0.1372	0.003	0.036	0.1006	0.0204	0.0262	0.0037	0.0022	0.0187	0.0146	0.1117	0.0348	0.1089	0.0412	0.003
7	rs2560639	111785993	0.91	0.473491286898298	1.13	0.0699995683306186	0.290185346088541	0.117541461267201	0.0095	0.0058	0.0938	0.0185	0.0429	0.0256	0.0272	0.0261	0.0029	0.0329	0.0476	0.1357	0.0031	0.0369	0.103	0.0205	0.0264	0.0037	0.0022	0.0183	0.0142	0.1105	0.0341	0.1083	0.0422	0.0027
7	rs10266737	111786013	0.92	0.422441555019286	1.13	0.0699995683306186	0.318589678798647	0.126747391541924	0.0096	0.0058	0.0935	0.0187	0.043	0.0258	0.0273	0.026	0.003	0.0327	0.0476	0.1354	0.0031	0.0369	0.1029	0.0204	0.0264	0.0037	0.0022	0.0183	0.0142	0.1105	0.0343	0.1086	0.0421	0.0028
7	rs17567105	111789442	0.96	0.255413023536062	1.13	0.0699995683306186	0.472356460537269	0.362678977162709	0.0085	0.0053	0.0948	0.0188	0.04	0.0258	0.0275	0.023	0.0021	0.0322	0.0476	0.1367	0.0029	0.0368	0.1107	0.0193	0.0255	0.0028	0.002	0.0162	0.0124	0.1157	0.033	0.1119	0.0411	0.0016
7	rs75631364	111792006	0.96	0.255413023536062	1.13	0.0699995683306186	0.468865927866356	0.366833319795949	0.0084	0.0053	0.0947	0.0188	0.0399	0.0258	0.0275	0.0229	0.0021	0.0323	0.0476	0.1369	0.0029	0.0369	0.1109	0.0193	0.0254	0.0027	0.002	0.016	0.0123	0.1158	0.0329	0.1121	0.0411	0.0016
7	rs2189286	111797422	0.96	0.255413023536062	1.13	0.0699995683306186	0.443120097103458	0.360920589451984	0.0084	0.0053	0.0947	0.0189	0.0401	0.0257	0.0274	0.0229	0.0021	0.0321	0.0476	0.137	0.0029	0.0367	0.1112	0.0192	0.0254	0.0027	0.002	0.016	0.0121	0.1164	0.0328	0.1126	0.0411	0.0016
7	rs78428386	111797834	0.96	0.255413023536062	1.13	0.0699995683306186	0.447351584849544	0.382817168902082	0.0084	0.0053	0.0947	0.0189	0.0401	0.0257	0.0274	0.0229	0.0021	0.0321	0.0475	0.137	0.0029	0.0367	0.1112	0.0192	0.0254	0.0027	0.002	0.016	0.0121	0.1164	0.0328	0.1126	0.0411	0.0016
7	rs2523014	111799365	0.96	0.255413023536062	1.13	0.0699995683306186	0.439500417347319	0.350421645068265	0.0084	0.0053	0.0947	0.0189	0.0401	0.0256	0.0275	0.0228	0.0021	0.0321	0.0475	0.1371	0.0029	0.0367	0.1114	0.0192	0.0254	0.0026	0.002	0.0159	0.0121	0.1164	0.0326	0.1126	0.0411	0.0016
7	rs76904810	111800816	0.96	0.255413023536062	1.13	0.0699995683306186	0.461316072094807	0.361548306348442	0.0084	0.0053	0.0948	0.0189	0.0401	0.0256	0.0276	0.0227	0.0021	0.0321	0.0474	0.1373	0.0029	0.0367	0.1115	0.0192	0.0252	0.0026	0.002	0.0159	0.0119	0.1165	0.0325	0.1128	0.041	0.0016
7	rs7777071	111808394	0.97	0.222305343836028	1.14	0.0581452072437857	0.475674893002247	0.422932446542514	0.0084	0.0053	0.0952	0.0191	0.0404	0.0256	0.0277	0.0221	0.002	0.0319	0.047	0.1382	0.0029	0.0364	0.1126	0.019	0.0249	0.0026	0.002	0.0154	0.0112	0.1177	0.0319	0.1134	0.0404	0.0016
7	rs2523018	111808448	0.97	0.222305343836028	1.13	0.0699995683306186	0.481602166565461	0.432931419207759	0.0084	0.0053	0.0952	0.0191	0.0404	0.0255	0.0277	0.022	0.002	0.0319	0.047	0.1383	0.0029	0.0363	0.1126	0.019	0.0248	0.0026	0.002	0.0153	0.0112	0.1178	0.0319	0.1135	0.0404	0.0016
7	rs62475997	111809729	0.98	0.192372589028169	1.14	0.0581452072437857	0.560853104714293	0.649297224047497	0.0084	0.0052	0.0955	0.0186	0.0406	0.025	0.028	0.0217	0.0018	0.0315	0.0458	0.1397	0.0028	0.036	0.1159	0.0187	0.0242	0.0027	0.0019	0.0147	0.0108	0.1176	0.0313	0.1144	0.0402	0.0015
7	rs11536572	111810859	0.98	0.192372589028169	1.14	0.0581452072437857	0.538427148275615	0.610728269619797	0.0084	0.0051	0.0956	0.0184	0.0408	0.0248	0.0282	0.0216	0.0018	0.0313	0.0453	0.1404	0.0028	0.0359	0.1166	0.0187	0.0239	0.0027	0.0018	0.0145	0.0107	0.1177	0.031	0.1149	0.0402	0.0015
7	rs12667183	111814875	0.98	0.192372589028169	1.14	0.0581452072437857	0.492498469278205	0.499803800429346	0.0084	0.0051	0.0957	0.0184	0.0408	0.0248	0.0281	0.0216	0.0018	0.0314	0.0453	0.1406	0.0028	0.0359	0.1167	0.0186	0.0238	0.0027	0.0018	0.0145	0.0107	0.1177	0.031	0.115	0.0401	0.0015
7	rs12705814	111816665	0.98	0.192372589028169	1.14	0.0581452072437857	0.476167472354678	0.484109577421359	0.0084	0.0051	0.0958	0.0184	0.0409	0.0247	0.0281	0.0216	0.0017	0.0314	0.0452	0.1407	0.0028	0.0359	0.1168	0.0186	0.0238	0.0028	0.0018	0.0145	0.0106	0.1177	0.031	0.115	0.0401	0.0015
7	rs2729548	111817242	0.98	0.192372589028169	1.14	0.0581452072437857	0.470334090155122	0.474890495003461	0.0084	0.0051	0.0957	0.0184	0.0409	0.0247	0.0281	0.0216	0.0017	0.0314	0.0452	0.1407	0.0028	0.0359	0.1169	0.0186	0.0238	0.0028	0.0018	0.0145	0.0106	0.1177	0.031	0.115	0.0401	0.0015
7	rs12705815	111818296	0.98	0.192372589028169	1.14	0.0581452072437857	0.455150598665374	0.456591736073712	0.0084	0.0051	0.0958	0.0184	0.041	0.0247	0.028	0.0216	0.0017	0.0314	0.0453	0.1407	0.0028	0.0359	0.1169	0.0186	0.0238	0.0028	0.0018	0.0145	0.0106	0.1177	0.0309	0.115	0.0401	0.0016
7	rs6977379	111821830	0.98	0.192372589028169	1.14	0.0581452072437857	0.452083099645773	0.472187762703132	0.0083	0.0051	0.096	0.0183	0.0409	0.0247	0.0279	0.0215	0.0017	0.0315	0.0452	0.1408	0.0028	0.0359	0.1171	0.0185	0.0237	0.0028	0.0018	0.0144	0.0106	0.1179	0.0308	0.1152	0.04	0.0016
7	rs111959281	111824083	0.98	0.192372589028169	1.14	0.0581452072437857	0.426859536707702	0.462491324204394	0.0082	0.0051	0.0963	0.0183	0.0409	0.0245	0.0278	0.0214	0.0017	0.0315	0.0451	0.1409	0.0028	0.0358	0.1177	0.0183	0.0234	0.0028	0.0017	0.0144	0.0105	0.1183	0.0306	0.1157	0.0399	0.0015
7	rs6971023	111829456	0.99	0.165458971998582	1.14	0.0581452072437857	0.390486662700519	0.418087408819509	0.008	0.0051	0.0967	0.0182	0.0409	0.0242	0.0275	0.0212	0.0017	0.0316	0.0451	0.1412	0.0027	0.0357	0.1185	0.018	0.0231	0.0028	0.0017	0.0143	0.0105	0.1187	0.0304	0.1164	0.0397	0.0015
7	rs112891358	111829599	0.99	0.165458971998582	1.14	0.0581452072437857	0.391492137035101	0.421490453415777	0.008	0.0051	0.0967	0.0182	0.0409	0.0242	0.0275	0.0212	0.0017	0.0316	0.0451	0.1412	0.0027	0.0357	0.1185	0.018	0.0231	0.0028	0.0017	0.0143	0.0105	0.1187	0.0304	0.1164	0.0397	0.0015
7	rs77925499	111833007	0.99	0.165458971998582	1.14	0.0581452072437857	0.398849047526845	0.424113247561946	0.008	0.0051	0.0968	0.0181	0.0409	0.0242	0.0275	0.0211	0.0017	0.0316	0.045	0.141	0.0027	0.0357	0.1188	0.018	0.023	0.0028	0.0017	0.0143	0.0105	0.1189	0.0303	0.1165	0.0396	0.0015
7	rs11767187	111835622	0.99	0.165458971998582	1.14	0.0581452072437857	0.399695843907923	0.421359429142685	0.008	0.005	0.0969	0.0181	0.0408	0.0241	0.0275	0.0211	0.0017	0.0316	0.045	0.1411	0.0027	0.0357	0.1189	0.0179	0.023	0.0028	0.0017	0.0143	0.0105	0.1189	0.0303	0.1166	0.0395	0.0015
7	rs77514488	111860596	0.99	0.165458971998582	1.14	0.0581452072437857	0.390151794857925	0.452847845910839	0.0079	0.0048	0.0975	0.0179	0.0409	0.0237	0.0272	0.0209	0.0017	0.0317	0.0449	0.141	0.0026	0.0356	0.1203	0.0175	0.0226	0.0028	0.0017	0.0141	0.0105	0.1195	0.0299	0.1172	0.0393	0.0015
7	rs10234035	111885309	0.99	0.165458971998582	1.14	0.0581452072437857	0.387311281858398	0.420704473035851	0.0078	0.0048	0.0976	0.0178	0.0409	0.0236	0.0271	0.0208	0.0017	0.0317	0.0449	0.1411	0.0026	0.0356	0.1207	0.0174	0.0224	0.0028	0.0017	0.0141	0.0105	0.1196	0.0299	0.1174	0.0393	0.0015
7	rs117070616	111885455	0.99	0.165458971998582	1.14	0.0581452072437857	0.387422476755629	0.419395388203675	0.0078	0.0048	0.0976	0.0178	0.0409	0.0236	0.0271	0.0208	0.0017	0.0317	0.0449	0.1411	0.0026	0.0356	0.1207	0.0174	0.0224	0.0028	0.0017	0.0141	0.0105	0.1196	0.0299	0.1174	0.0393	0.0015
7	rs6949809	111892814	0.99	0.165458971998582	1.14	0.0581452072437857	0.384149020403246	0.403902897055773	0.0078	0.0048	0.0978	0.0178	0.0409	0.0236	0.0271	0.0208	0.0017	0.0317	0.0449	0.141	0.0026	0.0356	0.1208	0.0174	0.0224	0.0028	0.0017	0.0141	0.0105	0.1197	0.0299	0.1175	0.0393	0.0015
7	rs76274372	111909855	0.99	0.165458971998582	1.14	0.0581452072437857	0.389872849217296	0.390880132815514	0.0078	0.0048	0.0979	0.0177	0.0408	0.0236	0.0271	0.0208	0.0017	0.0317	0.0449	0.1411	0.0026	0.0356	0.1212	0.0173	0.0223	0.0028	0.0017	0.0141	0.0105	0.1197	0.0298	0.1174	0.0391	0.0015
7	rs2057707	111910168	0.99	0.165458971998582	1.14	0.0581452072437857	0.389203791081976	0.391393639915272	0.0077	0.0048	0.0979	0.0177	0.0408	0.0236	0.0271	0.0208	0.0017	0.0317	0.0449	0.1411	0.0026	0.0356	0.1212	0.0173	0.0223	0.0028	0.0017	0.0141	0.0105	0.1197	0.0298	0.1174	0.0392	0.0015
7	rs75171392	111915791	0.99	0.165458971998582	1.14	0.0581452072437857	0.389482494713887	0.394221260866929	0.0077	0.0048	0.0979	0.0177	0.0408	0.0236	0.0271	0.0208	0.0017	0.0316	0.0449	0.1411	0.0026	0.0356	0.1212	0.0173	0.0223	0.0028	0.0017	0.0141	0.0105	0.1197	0.0298	0.1175	0.0392	0.0016
7	rs10953710	111932639	0.99	0.165458971998582	1.14	0.0581452072437857	0.387589299384477	0.395765968581526	0.0077	0.0048	0.0981	0.0177	0.0407	0.0235	0.0271	0.0206	0.0018	0.0313	0.0447	0.1409	0.0026	0.0353	0.1214	0.0174	0.0224	0.0028	0.0017	0.014	0.0106	0.1201	0.0298	0.1178	0.0391	0.0016
7	rs727807	111940634	0.99	0.165458971998582	1.14	0.0581452072437857	0.390430841312955	0.39023851175149	0.0077	0.0048	0.0982	0.0177	0.0407	0.0235	0.0271	0.0206	0.0018	0.0312	0.0448	0.1409	0.0026	0.0352	0.1214	0.0174	0.0224	0.0028	0.0017	0.014	0.0106	0.1201	0.0298	0.1178	0.0391	0.0016
7	rs76932986	111947172	0.99	0.165458971998582	1.14	0.0581452072437857	0.389148062458313	0.398215160568717	0.0077	0.0048	0.0982	0.0177	0.0407	0.0235	0.0271	0.0206	0.0018	0.0312	0.0448	0.1409	0.0026	0.0352	0.1215	0.0174	0.0224	0.0028	0.0017	0.014	0.0106	0.1201	0.0298	0.1178	0.039	0.0016
7	rs11769219	111955948	0.99	0.165458971998582	1.14	0.0581452072437857	0.388034337368179	0.401056258058075	0.0077	0.0048	0.0982	0.0177	0.0407	0.0235	0.0271	0.0206	0.0018	0.0312	0.0448	0.1409	0.0026	0.0351	0.1215	0.0175	0.0224	0.0028	0.0017	0.014	0.0106	0.1201	0.0298	0.1178	0.039	0.0016
7	rs117407620	111972365	0.99	0.165458971998582	1.14	0.0581452072437857	0.395302374219448	0.403255448632083	0.0077	0.0048	0.0982	0.0177	0.0407	0.0235	0.0271	0.0205	0.0018	0.0311	0.0448	0.1408	0.0025	0.0351	0.1216	0.0175	0.0224	0.0028	0.0017	0.0141	0.0106	0.1203	0.0297	0.1179	0.039	0.0016
7	rs10278420	111978673	0.99	0.165458971998582	1.14	0.0581452072437857	0.400147837988639	0.402478886777698	0.0077	0.0048	0.0982	0.0177	0.0407	0.0235	0.0271	0.0205	0.0018	0.0311	0.0448	0.1408	0.0025	0.0351	0.1216	0.0175	0.0224	0.0028	0.0018	0.0141	0.0106	0.1204	0.0297	0.1179	0.039	0.0017
7	rs62473148	111979742	0.99	0.165458971998582	1.14	0.0581452072437857	0.402468338010213	0.399893319376163	0.0077	0.0048	0.0981	0.0176	0.0407	0.0235	0.0271	0.0205	0.0018	0.0311	0.0448	0.1408	0.0025	0.0351	0.1217	0.0175	0.0223	0.0028	0.0017	0.0141	0.0106	0.1205	0.0297	0.118	0.0391	0.0017
7	rs10046468	111984930	0.99	0.165458971998582	1.14	0.0581452072437857	0.396820423572716	0.407014605699748	0.0076	0.0046	0.0978	0.0176	0.0407	0.0235	0.0271	0.0205	0.0018	0.0311	0.0448	0.1408	0.0025	0.035	0.1217	0.0176	0.0223	0.0028	0.0017	0.0141	0.0106	0.1207	0.0297	0.1182	0.0391	0.0016
7	rs4730531	111992259	0.99	0.165458971998582	1.14	0.0581452072437857	0.398679796670377	0.410262900805693	0.0076	0.0046	0.0979	0.0176	0.0407	0.0235	0.0271	0.0205	0.0018	0.031	0.0448	0.1408	0.0025	0.035	0.1217	0.0176	0.0223	0.0028	0.0017	0.0141	0.0106	0.1208	0.0297	0.1182	0.039	0.0017
7	rs76144636	111995592	0.99	0.165458971998582	1.14	0.0581452072437857	0.397834084647	0.410392979126139	0.0076	0.0046	0.0978	0.0176	0.0407	0.0235	0.0271	0.0205	0.0018	0.031	0.0448	0.1407	0.0025	0.035	0.1217	0.0176	0.0223	0.0028	0.0017	0.0141	0.0106	0.1208	0.0297	0.1182	0.039	0.0017
7	rs76686747	112006849	0.99	0.165458971998582	1.14	0.0581452072437857	0.394291970402703	0.409872733343736	0.0076	0.0046	0.0977	0.0176	0.0407	0.0235	0.0271	0.0204	0.0019	0.0309	0.0447	0.1407	0.0025	0.0349	0.1218	0.0176	0.0223	0.0028	0.0017	0.0141	0.0107	0.1209	0.0297	0.1183	0.039	0.0017
7	rs55731771	112010497	0.99	0.165458971998582	1.15	0.047929882429645	0.39417978379421	0.410132833733277	0.0076	0.0046	0.0977	0.0176	0.0407	0.0235	0.0271	0.0204	0.0019	0.0309	0.0447	0.1407	0.0025	0.0349	0.1219	0.0176	0.0223	0.0028	0.0017	0.0141	0.0107	0.1209	0.0297	0.1183	0.039	0.0017
7	rs116915638	112011779	0.99	0.165458971998582	1.17	0.0317925650317571	0.39417978379421	0.410132833733277	0.0076	0.0046	0.0977	0.0176	0.0407	0.0235	0.0271	0.0204	0.0019	0.0309	0.0447	0.1407	0.0025	0.0349	0.1219	0.0176	0.0223	0.0028	0.0017	0.0141	0.0107	0.1209	0.0297	0.1183	0.039	0.0017
7	rs76281509	112019368	1	0.141401729381863	1.16	0.0391967480014609	0.393731198364726	0.410262900805693	0.0076	0.0047	0.0977	0.0176	0.0407	0.0235	0.0271	0.0204	0.0019	0.0309	0.0447	0.1407	0.0025	0.0349	0.1219	0.0176	0.0223	0.0028	0.0017	0.0141	0.0107	0.1209	0.0296	0.1183	0.039	0.0017
7	rs4730533	112031295	1	0.141401729381863	1.16	0.0391967480014609	0.393002796581552	0.413127217201754	0.0076	0.0047	0.0976	0.0177	0.0408	0.0235	0.0271	0.0204	0.0019	0.0308	0.0447	0.1406	0.0025	0.0348	0.122	0.0176	0.0223	0.0028	0.0017	0.0141	0.0107	0.1209	0.0296	0.1184	0.039	0.0018
7	rs2708592	112036762	1	0.141401729381863	1.16	0.0391967480014609	0.388145637232274	0.41247575970419	0.0076	0.0047	0.0976	0.0177	0.0407	0.0236	0.0271	0.0204	0.0019	0.0308	0.0447	0.1404	0.0025	0.0349	0.1221	0.0176	0.0223	0.0028	0.0017	0.0141	0.0107	0.1211	0.0296	0.1184	0.039	0.0018
7	rs2520472	112053472	1	0.141401729381863	1.16	0.0391967480014609	0.394740877815468	0.406236065819739	0.0076	0.0048	0.0977	0.0176	0.0407	0.0235	0.027	0.0203	0.002	0.0305	0.0447	0.1397	0.0025	0.0348	0.1228	0.0176	0.0221	0.0028	0.0018	0.0138	0.0107	0.1217	0.0296	0.1184	0.0389	0.0018
7	rs6969907	112054974	1	0.141401729381863	1.16	0.0391967480014609	0.394572507354031	0.4080532925947	0.0076	0.0048	0.0976	0.0176	0.0407	0.0235	0.027	0.0203	0.002	0.0305	0.0447	0.1397	0.0025	0.0348	0.1228	0.0176	0.0221	0.0028	0.0018	0.0138	0.0107	0.1217	0.0296	0.1185	0.0389	0.0018
7	rs17159615	112062821	1	0.141401729381863	1.16	0.0391967480014609	0.407585741415698	0.40532828509247	0.0076	0.0048	0.0975	0.0176	0.0407	0.0234	0.0269	0.0203	0.002	0.0303	0.0446	0.1398	0.0025	0.0348	0.1231	0.0176	0.022	0.0028	0.0018	0.0138	0.0107	0.1218	0.0296	0.1188	0.0388	0.0018
7	rs3109116	112075830	1.01	0.120031835070186	1.16	0.0391967480014609	0.413539524442092	0.372393188269182	0.0079	0.0048	0.097	0.0174	0.0406	0.0231	0.0267	0.0202	0.0022	0.03	0.0445	0.1398	0.0027	0.0349	0.1237	0.0174	0.0214	0.003	0.0021	0.0136	0.0108	0.1217	0.0295	0.1199	0.0383	0.002
7	rs12537798	112086758	1.01	0.120031835070186	1.16	0.0391967480014609	0.675391435100347	0.400022488922671	0.0088	0.005	0.0962	0.0168	0.0404	0.023	0.0265	0.0199	0.0029	0.0294	0.0444	0.1395	0.0031	0.0349	0.1258	0.0169	0.0207	0.0036	0.0028	0.0131	0.0108	0.1211	0.029	0.1219	0.0369	0.0022
7	rs11764489	112089859	1.01	0.120031835070186	1.16	0.0391967480014609	0.922396916977944	0.464776018810873	0.0095	0.005	0.0963	0.0165	0.0402	0.0228	0.0265	0.0199	0.0032	0.0292	0.0439	0.1397	0.0033	0.0349	0.1263	0.0167	0.0203	0.0038	0.003	0.0124	0.0109	0.1205	0.0289	0.123	0.0365	0.0023
7	rs55884191	112090939	1.01	0.120031835070186	1.16	0.0391967480014609	0.937305881030936	0.473538627921663	0.0095	0.005	0.0963	0.0165	0.0403	0.0229	0.0265	0.0199	0.0033	0.0292	0.0438	0.1397	0.0033	0.0349	0.1262	0.0167	0.0203	0.0038	0.0031	0.0123	0.0109	0.1205	0.029	0.1231	0.0364	0.0024
7	rs6956741	112094743	1.01	0.120031835070186	1.16	0.0391967480014609	0.963359986023444	0.471242754429821	0.0095	0.0049	0.0963	0.0165	0.0405	0.0229	0.0265	0.0199	0.0033	0.0293	0.0438	0.1399	0.0033	0.0349	0.1261	0.0166	0.0202	0.0038	0.0031	0.0123	0.0109	0.1203	0.029	0.1232	0.0364	0.0024
7	rs80288442	112096455	1.01	0.120031835070186	1.16	0.0391967480014609	0.978112879154169	0.490780977802195	0.0096	0.0049	0.0963	0.0165	0.0405	0.0229	0.0265	0.0199	0.0033	0.0293	0.0438	0.1399	0.0033	0.0349	0.1261	0.0166	0.0202	0.0039	0.0031	0.0123	0.0109	0.1203	0.029	0.1232	0.0363	0.0024
7	rs6967593	112096792	1.01	0.120031835070186	1.16	0.0391967480014609	0.973524524890149	0.493101014118184	0.0096	0.005	0.0963	0.0165	0.0404	0.0228	0.0265	0.0199	0.0033	0.0293	0.0438	0.14	0.0033	0.035	0.1262	0.0166	0.0202	0.0039	0.0031	0.0123	0.0109	0.1203	0.029	0.1231	0.0363	0.0024
7	rs2708610	112101653	1.01	0.120031835070186	1.16	0.0391967480014609	1.0172103998411	0.513002198907397	0.0096	0.0049	0.0963	0.0165	0.0404	0.0228	0.0265	0.02	0.0033	0.0293	0.0438	0.14	0.0034	0.035	0.1264	0.0166	0.0201	0.0039	0.0031	0.0122	0.0109	0.1201	0.029	0.1231	0.0363	0.0024
7	rs2529588	112103055	1.02	0.101174939294895	1.16	0.0391967480014609	0.960741295324532	0.511899009041047	0.0096	0.005	0.0963	0.0164	0.0404	0.0227	0.0263	0.02	0.0033	0.0294	0.0438	0.1401	0.0034	0.0351	0.1263	0.0166	0.0202	0.004	0.0031	0.0122	0.0109	0.1202	0.0289	0.123	0.0364	0.0024
7	rs76240663	112111478	1.02	0.101174939294895	1.15	0.047929882429645	0.955512743120489	0.495560573879365	0.0096	0.005	0.0963	0.0164	0.0404	0.0227	0.0263	0.02	0.0033	0.0293	0.0439	0.1403	0.0034	0.0351	0.1263	0.0166	0.02	0.0041	0.0032	0.0122	0.0109	0.1201	0.0289	0.1229	0.0364	0.0024
7	rs7817	112115658	1.02	0.101174939294895	1.15	0.047929882429645	0.956355260905731	0.494877048810358	0.0096	0.005	0.0963	0.0164	0.0404	0.0227	0.0263	0.02	0.0033	0.0293	0.0439	0.1403	0.0034	0.0351	0.1263	0.0166	0.02	0.0041	0.0032	0.0122	0.0109	0.1201	0.0289	0.1229	0.0364	0.0024
7	rs117516932	112117256	1.02	0.101174939294895	1.15	0.047929882429645	0.934382902913729	0.458064767539088	0.0096	0.005	0.0962	0.0164	0.0404	0.0227	0.0262	0.02	0.0033	0.0293	0.0438	0.1404	0.0034	0.0351	0.1264	0.0166	0.02	0.0041	0.0032	0.0121	0.0109	0.1201	0.0289	0.1229	0.0364	0.0024
7	rs17159704	112120476	1.02	0.101174939294895	1.15	0.047929882429645	0.923974709931826	0.458332725394307	0.0097	0.005	0.0962	0.0164	0.0403	0.0227	0.0262	0.02	0.0033	0.0293	0.0438	0.1404	0.0034	0.0351	0.1263	0.0166	0.02	0.0041	0.0032	0.0121	0.0109	0.1201	0.0288	0.123	0.0364	0.0024
7	rs3128383	112122640	1.02	0.101174939294895	1.15	0.047929882429645	0.929963904939826	0.4626256363958	0.0097	0.005	0.0961	0.0164	0.0403	0.0226	0.0262	0.02	0.0033	0.0293	0.0437	0.1404	0.0034	0.0351	0.1263	0.0166	0.0198	0.0041	0.0032	0.0121	0.0109	0.1202	0.0288	0.1232	0.0364	0.0023
7	rs34058139	112125496	1.03	0.0846525390220556	1.16	0.0391967480014609	1.08720713598311	0.674524528023974	0.0102	0.0053	0.0962	0.0158	0.0399	0.0215	0.0258	0.02	0.0035	0.0292	0.0423	0.1395	0.0039	0.035	0.1277	0.0162	0.0192	0.0044	0.0038	0.011	0.0105	0.1206	0.0282	0.1272	0.0361	0.0027
7	rs2041068	112125538	1.03	0.0846525390220556	1.16	0.0391967480014609	1.11540376338153	0.734769120196262	0.0103	0.0053	0.0962	0.0158	0.0399	0.0215	0.0258	0.02	0.0035	0.0292	0.0423	0.1395	0.0039	0.0349	0.1278	0.0162	0.0192	0.0044	0.0038	0.011	0.0105	0.1206	0.0282	0.1273	0.036	0.0027
7	rs6955527	112127487	1.05	0.0578850268271129	1.16	0.0391967480014609	1.01798834385238	0.774034482420161	0.0106	0.0053	0.0959	0.0159	0.0398	0.0212	0.0257	0.0202	0.0032	0.029	0.0421	0.1416	0.0034	0.0346	0.1276	0.0163	0.0195	0.0041	0.0036	0.0104	0.0101	0.1204	0.028	0.1284	0.0359	0.0027
7	rs62474611	112127535	1.05	0.0578850268271129	1.16	0.0391967480014609	0.945510366280953	0.82726527443689	0.0107	0.0053	0.0959	0.0159	0.0398	0.0212	0.0255	0.0204	0.0032	0.029	0.0422	0.1416	0.0035	0.0348	0.1275	0.0163	0.0195	0.0041	0.0036	0.0104	0.0101	0.1202	0.0281	0.1284	0.0359	0.0027
7	rs12531501	112130494	1.05	0.0578850268271129	1.17	0.0317925650317571	0.964459021341447	0.842698221002554	0.011	0.0053	0.0956	0.0158	0.0394	0.0209	0.0253	0.0207	0.003	0.0289	0.0422	0.1424	0.0033	0.0348	0.1271	0.0161	0.0196	0.004	0.0034	0.0102	0.0099	0.1203	0.028	0.1295	0.0362	0.0026
7	rs3095034	112135207	1.05	0.0578850268271129	1.16	0.0391967480014609	0.95214574165097	0.880443960772616	0.0111	0.0054	0.0958	0.0156	0.0394	0.0206	0.0252	0.0208	0.003	0.0287	0.0421	0.1427	0.0033	0.035	0.1271	0.0159	0.0196	0.004	0.0033	0.0103	0.0098	0.1206	0.0279	0.1299	0.0361	0.0026
7	rs2906788	112140506	1.05	0.0578850268271129	1.16	0.0391967480014609	0.99210210514578	0.876700918210131	0.0111	0.0053	0.096	0.0155	0.0394	0.0204	0.0251	0.0208	0.0033	0.0287	0.0421	0.1429	0.0032	0.0351	0.127	0.0159	0.0195	0.004	0.0032	0.0103	0.0098	0.1206	0.0279	0.1302	0.0361	0.0025
7	rs75594283	112172469	1.06	0.0472756964826134	1.16	0.0391967480014609	0.717146257060486	0.65090395867727	0.0109	0.0051	0.0964	0.0152	0.0394	0.0203	0.0246	0.021	0.0029	0.0288	0.0424	0.1445	0.003	0.0351	0.1261	0.0158	0.0192	0.0037	0.0027	0.0105	0.0099	0.1203	0.0276	0.1314	0.0365	0.0023
7	rs73203410	112175655	1.06	0.0472756964826134	1.16	0.0391967480014609	0.718935079735123	0.674671839768706	0.0109	0.0051	0.0963	0.0152	0.0394	0.0203	0.0246	0.0209	0.0029	0.0288	0.0424	0.1447	0.003	0.035	0.1262	0.0158	0.0192	0.0037	0.0027	0.0105	0.01	0.1202	0.0276	0.1315	0.0365	0.0023
7	rs3095049	112177682	1.06	0.0472756964826134	1.16	0.0391967480014609	0.721995552097279	0.780875087037787	0.0109	0.0052	0.0964	0.0152	0.0394	0.0203	0.0246	0.0209	0.0029	0.029	0.0424	0.1447	0.003	0.035	0.1262	0.0158	0.0191	0.0036	0.0027	0.0104	0.01	0.1202	0.0275	0.1316	0.0364	0.0023
7	rs73203411	112179955	1.06	0.0472756964826134	1.16	0.0391967480014609	0.725885402451698	0.7572168115315	0.0109	0.0051	0.0965	0.0152	0.0394	0.0203	0.0246	0.0209	0.0029	0.0291	0.0424	0.1447	0.003	0.035	0.1263	0.0158	0.0192	0.0036	0.0027	0.0103	0.01	0.1201	0.0275	0.1316	0.0364	0.0023
7	rs3111458	112187966	1.06	0.0472756964826134	1.16	0.0391967480014609	0.736328576521189	0.858500585268316	0.0109	0.0051	0.0967	0.0152	0.0393	0.0203	0.0246	0.0209	0.0029	0.0291	0.0423	0.1447	0.003	0.0351	0.1263	0.0158	0.0192	0.0036	0.0026	0.0103	0.01	0.12	0.0274	0.1316	0.0365	0.0023
7	rs3095056	112188915	1.06	0.0472756964826134	1.16	0.0391967480014609	0.720875199154812	0.839915905753411	0.0109	0.0051	0.0967	0.0153	0.0393	0.0203	0.0245	0.0209	0.0029	0.0291	0.0423	0.1447	0.003	0.0351	0.1264	0.0158	0.0193	0.0036	0.0026	0.0103	0.01	0.12	0.0275	0.1316	0.0365	0.0023
7	rs3111450	112194084	1.06	0.0472756964826134	1.16	0.0391967480014609	0.701578548848561	0.807139216352991	0.0109	0.0051	0.0967	0.0152	0.0393	0.0203	0.0245	0.0209	0.0029	0.0291	0.0423	0.1447	0.003	0.035	0.1264	0.0158	0.0193	0.0036	0.0026	0.0103	0.01	0.12	0.0275	0.1317	0.0365	0.0023
7	rs77567164	112205478	1.06	0.0472756964826134	1.16	0.0391967480014609	0.58167388635091	0.729667682704911	0.0108	0.0052	0.0967	0.0151	0.0392	0.0204	0.0245	0.0207	0.0026	0.0292	0.0422	0.1449	0.0029	0.035	0.1264	0.016	0.0193	0.0037	0.0023	0.0106	0.01	0.1201	0.0275	0.1317	0.0367	0.0021
7	rs6973084	112206747	1.06	0.0472756964826134	1.16	0.0391967480014609	0.566459833864149	0.72801889799327	0.0108	0.0053	0.0967	0.0151	0.0392	0.0204	0.0245	0.0207	0.0025	0.0292	0.0421	0.145	0.0029	0.035	0.1264	0.016	0.0193	0.0037	0.0023	0.0107	0.0101	0.1201	0.0275	0.1317	0.0368	0.0021
7	rs79640159	112213474	1.06	0.0472756964826134	1.16	0.0391967480014609	0.512981790104098	0.720086343063295	0.0108	0.0053	0.0966	0.015	0.0392	0.0204	0.0244	0.0206	0.0024	0.0292	0.042	0.1453	0.0028	0.035	0.1265	0.0161	0.0192	0.0037	0.0022	0.0109	0.0101	0.1202	0.0274	0.1319	0.0369	0.0021
7	rs79364453	112216295	1.06	0.0472756964826134	1.16	0.0391967480014609	0.50243719983863	0.70517210795513	0.0108	0.0053	0.0966	0.015	0.0392	0.0204	0.0244	0.0205	0.0024	0.0293	0.0419	0.1453	0.0028	0.0349	0.1264	0.0161	0.0192	0.0037	0.0022	0.0109	0.0101	0.1202	0.0275	0.1319	0.0369	0.0021
7	rs117344688	112220748	1.06	0.0472756964826134	1.16	0.0391967480014609	0.490372258959736	0.716799254285694	0.0108	0.0053	0.0965	0.0149	0.0392	0.0204	0.0244	0.0205	0.0024	0.0293	0.0419	0.1454	0.0028	0.0349	0.1264	0.0161	0.0192	0.0037	0.0021	0.0109	0.0101	0.1202	0.0275	0.1319	0.037	0.0021
7	rs78037284	112224237	1.06	0.0472756964826134	1.16	0.0391967480014609	0.474444527809918	0.735519991371604	0.0108	0.0052	0.0965	0.0149	0.0393	0.0204	0.0243	0.0204	0.0024	0.0293	0.0418	0.1455	0.0028	0.035	0.1264	0.0161	0.0192	0.0038	0.0021	0.011	0.0101	0.1202	0.0274	0.132	0.0371	0.0021
7	rs116948646	112228295	1.06	0.0472756964826134	1.16	0.0391967480014609	0.456899396591959	0.691068644380768	0.0108	0.0052	0.0965	0.0148	0.0393	0.0204	0.0243	0.0204	0.0023	0.0294	0.0417	0.1456	0.0028	0.035	0.1264	0.0161	0.0192	0.0038	0.0021	0.0111	0.0101	0.1202	0.0274	0.1319	0.0371	0.0021
7	rs117828870	112232841	1.06	0.0472756964826134	1.16	0.0391967480014609	0.452023054306807	0.690920528485605	0.0108	0.0052	0.0965	0.0148	0.0393	0.0204	0.0243	0.0204	0.0023	0.0294	0.0416	0.1456	0.0027	0.035	0.1263	0.0161	0.0192	0.0038	0.0021	0.0111	0.0101	0.1202	0.0274	0.1318	0.0371	0.0021
7	rs43078	112244380	1.06	0.0472756964826134	1.16	0.0391967480014609	0.445740095266001	0.72457410563194	0.0108	0.0052	0.0966	0.0148	0.0393	0.0204	0.0243	0.0204	0.0023	0.0294	0.0416	0.1457	0.0027	0.035	0.1263	0.0161	0.0192	0.0038	0.002	0.0111	0.0101	0.1203	0.0274	0.1317	0.0371	0.0021
7	rs2952678	112255997	1.06	0.0472756964826134	1.16	0.0391967480014609	0.439915046685149	0.795816848938744	0.0108	0.0052	0.0966	0.0148	0.0393	0.0204	0.0243	0.0204	0.0023	0.0295	0.0415	0.1458	0.0027	0.0351	0.1263	0.0161	0.0192	0.0038	0.002	0.0111	0.0101	0.1203	0.0274	0.1316	0.0371	0.0021
7	rs12533943	112260438	1.06	0.0472756964826134	1.16	0.0391967480014609	0.387811786080101	0.688699650518275	0.0108	0.0053	0.0967	0.0147	0.039	0.0204	0.0241	0.0205	0.0023	0.0297	0.0411	0.1463	0.0027	0.0351	0.1262	0.016	0.0192	0.0038	0.002	0.0113	0.0102	0.1203	0.0274	0.1317	0.0371	0.0022
7	rs62473832	112262351	1.07	0.0382760853635132	1.16	0.0391967480014609	0.355057976875544	0.674966485235794	0.0109	0.0053	0.0966	0.0145	0.039	0.0204	0.0239	0.0205	0.0023	0.0298	0.0408	0.1467	0.0027	0.0351	0.1262	0.016	0.0192	0.0039	0.002	0.0113	0.0103	0.1202	0.0274	0.1317	0.0372	0.0022
7	rs1234387	112274251	1.07	0.0382760853635132	1.16	0.0391967480014609	0.328113503336137	0.693143018288334	0.0109	0.0053	0.0966	0.0144	0.0389	0.0204	0.0236	0.0204	0.0023	0.03	0.0405	0.1471	0.0026	0.0352	0.1261	0.0159	0.0192	0.0039	0.002	0.0113	0.0104	0.1201	0.0274	0.1317	0.0372	0.0022
7	rs2905285	112289010	1.07	0.0382760853635132	1.16	0.0391967480014609	0.300763777770456	0.695515445159716	0.011	0.0053	0.0963	0.0143	0.0389	0.0205	0.0233	0.0204	0.0022	0.0305	0.04	0.1477	0.0025	0.0352	0.1258	0.0158	0.0192	0.004	0.0021	0.0114	0.0106	0.1201	0.0275	0.1315	0.0375	0.0022
7	rs2966488	112289067	1.07	0.0382760853635132	1.16	0.0391967480014609	0.300910086325042	0.691809331261264	0.011	0.0053	0.0963	0.0143	0.0389	0.0205	0.0233	0.0204	0.0022	0.0305	0.04	0.1477	0.0025	0.0352	0.1259	0.0158	0.0192	0.004	0.0021	0.0114	0.0106	0.1201	0.0275	0.1315	0.0375	0.0022
7	rs73203448	112289149	1.07	0.0382760853635132	1.16	0.0391967480014609	0.299351408123875	0.673788079248576	0.011	0.0053	0.0963	0.0143	0.0389	0.0205	0.0233	0.0204	0.0022	0.0305	0.0399	0.1477	0.0025	0.0352	0.1258	0.0158	0.0192	0.004	0.0021	0.0114	0.0106	0.1201	0.0275	0.1315	0.0375	0.0022
7	rs17159863	112311226	1.07	0.0382760853635132	1.18	0.0255692379504257	0.294460027480629	0.695960478262597	0.011	0.0053	0.0964	0.0141	0.0389	0.0203	0.0232	0.0204	0.0023	0.0307	0.0397	0.1478	0.0024	0.035	0.1259	0.0158	0.0191	0.0041	0.002	0.0114	0.0106	0.1202	0.0276	0.1318	0.0377	0.0023
7	rs118000904	112311266	1.07	0.0382760853635132	1.18	0.0255692379504257	0.294411812258813	0.698632020160294	0.011	0.0053	0.0964	0.0141	0.0389	0.0203	0.0232	0.0204	0.0023	0.0307	0.0397	0.1478	0.0024	0.035	0.1259	0.0158	0.0191	0.0041	0.002	0.0114	0.0106	0.1202	0.0276	0.1318	0.0377	0.0023
7	rs117312711	112322389	1.07	0.0382760853635132	1.18	0.0255692379504257	0.199487663756221	0.620968694563372	0.0106	0.0052	0.0968	0.0142	0.0389	0.0201	0.023	0.0202	0.0022	0.0312	0.039	0.1483	0.0025	0.0346	0.1255	0.0157	0.0192	0.0042	0.0018	0.0115	0.0108	0.1202	0.0278	0.1317	0.0385	0.0023
7	rs10216223	112353404	1.07	0.0382760853635132	1.18	0.0255692379504257	0.179799508579506	0.632845257090805	0.0104	0.0051	0.097	0.0142	0.0389	0.0201	0.023	0.0202	0.0021	0.0314	0.0387	0.1484	0.0025	0.0344	0.1253	0.0157	0.0193	0.0042	0.0018	0.0116	0.0109	0.1201	0.0279	0.1318	0.0388	0.0023
7	rs79669699	112382396	1.07	0.0382760853635132	1.18	0.0255692379504257	0.168323051086548	0.619379523743221	0.0104	0.0051	0.097	0.0143	0.0388	0.0201	0.023	0.0202	0.0022	0.0316	0.0385	0.1485	0.0025	0.0344	0.125	0.0157	0.0192	0.0043	0.0018	0.0116	0.0108	0.1201	0.028	0.1317	0.0389	0.0024
7	rs117157431	112383583	1.07	0.0382760853635132	1.18	0.0255692379504257	0.167090608007603	0.592369382643483	0.0103	0.0052	0.097	0.0143	0.0388	0.0201	0.023	0.0202	0.0022	0.0316	0.0385	0.1485	0.0025	0.0344	0.1249	0.0157	0.0192	0.0043	0.0018	0.0116	0.0108	0.1201	0.028	0.1317	0.0389	0.0024
7	rs76605408	112384087	1.07	0.0382760853635132	1.18	0.0255692379504257	0.166528965107629	0.588942040111082	0.0103	0.0052	0.097	0.0143	0.0388	0.0201	0.023	0.0202	0.0022	0.0316	0.0385	0.1485	0.0025	0.0344	0.1249	0.0157	0.0192	0.0043	0.0018	0.0116	0.0109	0.1201	0.028	0.1317	0.039	0.0024
7	rs73205152	112387274	1.07	0.0382760853635132	1.18	0.0255692379504257	0.16377203416196	0.586802377242007	0.0103	0.0052	0.0969	0.0143	0.0388	0.0201	0.023	0.0204	0.0022	0.0316	0.0385	0.1485	0.0025	0.0344	0.1248	0.0157	0.0192	0.0043	0.0018	0.0116	0.0108	0.12	0.028	0.1318	0.039	0.0024
7	rs34496722	112388313	1.07	0.0382760853635132	1.18	0.0255692379504257	0.161765085584022	0.595086069698744	0.0103	0.0051	0.097	0.0143	0.0388	0.02	0.023	0.0205	0.0022	0.0316	0.0385	0.1485	0.0025	0.0344	0.1248	0.0157	0.0192	0.0043	0.0018	0.0116	0.0108	0.12	0.028	0.1318	0.039	0.0024
7	rs10953721	112401884	1.07	0.0382760853635132	1.18	0.0255692379504257	0.153748323736583	0.612456218934202	0.0103	0.0051	0.0969	0.0143	0.0389	0.02	0.023	0.0211	0.0022	0.0316	0.0385	0.1485	0.0025	0.0343	0.1243	0.0157	0.0192	0.0043	0.0017	0.0116	0.0108	0.1199	0.0279	0.1317	0.039	0.0023
7	rs73205167	112424650	1.08	0.0307113420574436	1.18	0.0255692379504257	0.146979084672948	0.594227847243236	0.0103	0.0052	0.097	0.0144	0.0389	0.0201	0.023	0.021	0.0022	0.0314	0.0386	0.1489	0.0025	0.0343	0.1239	0.0158	0.0192	0.0043	0.0018	0.0116	0.0109	0.1199	0.0279	0.1316	0.039	0.0024
7	rs117871879	112445401	1.08	0.0307113420574436	1.18	0.0255692379504257	0.144838135744595	0.571452490706659	0.0103	0.0052	0.0971	0.0144	0.0389	0.0201	0.0231	0.0209	0.0023	0.0312	0.0385	0.1491	0.0025	0.0342	0.1235	0.0159	0.0191	0.0043	0.0018	0.0117	0.0109	0.12	0.028	0.1317	0.039	0.0024
7	rs117919445	112450781	1.08	0.0307113420574436	1.19	0.0203852747306207	0.143389114085371	0.559582329797608	0.0102	0.0052	0.0972	0.0144	0.0389	0.0202	0.0231	0.0208	0.0023	0.0311	0.0385	0.1492	0.0025	0.0342	0.1232	0.0159	0.0191	0.0043	0.0018	0.0117	0.0109	0.12	0.028	0.1316	0.039	0.0024
7	rs7788958	112488577	1.08	0.0307113420574436	1.19	0.0203852747306207	0.142747892049172	0.564379599491159	0.0102	0.0052	0.0972	0.0145	0.0389	0.0202	0.0232	0.0208	0.0023	0.031	0.0385	0.1494	0.0025	0.0341	0.1229	0.016	0.0191	0.0043	0.0018	0.0118	0.0109	0.1201	0.0281	0.1316	0.039	0.0024
7	rs13230167	112492988	1.08	0.0307113420574436	1.2	0.0161071094639359	0.141598013520658	0.560005215498061	0.0102	0.0052	0.0973	0.0144	0.0389	0.0202	0.0231	0.0208	0.0023	0.031	0.0385	0.1494	0.0025	0.0341	0.1229	0.016	0.0191	0.0043	0.0018	0.0118	0.0109	0.1201	0.0281	0.1316	0.039	0.0024
7	rs118150854	112499429	1.08	0.0307113420574436	1.2	0.0161071094639359	0.139725498423475	0.533100332944178	0.0102	0.0052	0.0974	0.0144	0.0389	0.0202	0.0231	0.0207	0.0023	0.031	0.0385	0.1494	0.0025	0.0341	0.1229	0.016	0.0191	0.0043	0.0018	0.0118	0.0109	0.1201	0.0281	0.1316	0.0391	0.0024
7	rs17405196	112502463	1.08	0.0307113420574436	1.21	0.0126102304990967	0.139251812168798	0.527953486639443	0.0102	0.0052	0.0974	0.0144	0.0389	0.0202	0.0231	0.0207	0.0023	0.031	0.0385	0.1494	0.0025	0.0341	0.1229	0.016	0.0191	0.0043	0.0018	0.0117	0.0109	0.1201	0.0281	0.1316	0.039	0.0024
7	rs75270348	112515103	1.08	0.0307113420574436	1.22	0.00978006677549507	0.136367600057463	0.527814555836405	0.0102	0.0052	0.0976	0.0144	0.0389	0.0202	0.023	0.0207	0.0023	0.031	0.0385	0.1495	0.0025	0.0341	0.1229	0.016	0.0191	0.0043	0.0018	0.0117	0.0109	0.12	0.0281	0.1316	0.0391	0.0024
7	rs685259	112536740	1.08	0.0307113420574436	1.23	0.00751259866635779	0.133027956174427	0.527397818276271	0.0102	0.0052	0.0979	0.0143	0.0389	0.0202	0.0229	0.0206	0.0023	0.031	0.0384	0.1496	0.0025	0.0342	0.123	0.016	0.0191	0.0043	0.0018	0.0117	0.0108	0.12	0.0281	0.1316	0.0391	0.0024
7	rs11762737	112538378	1.08	0.0307113420574436	1.24	0.00571467630016231	0.132905222278707	0.520464354474043	0.0102	0.0052	0.0979	0.0143	0.0389	0.0202	0.0229	0.0206	0.0023	0.031	0.0384	0.1497	0.0025	0.0342	0.1229	0.016	0.0191	0.0043	0.0018	0.0117	0.0108	0.12	0.0281	0.1316	0.0391	0.0024
7	rs117950444	112542546	1.08	0.0307113420574436	1.25	0.00430404626190341	0.131773170442771	0.477868117494258	0.0102	0.0051	0.098	0.0143	0.0389	0.0202	0.0229	0.0205	0.0023	0.031	0.0385	0.1498	0.0025	0.0343	0.1227	0.016	0.0191	0.0043	0.0018	0.0117	0.0108	0.12	0.0281	0.1316	0.0391	0.0024
7	rs498377	112547374	1.08	0.0307113420574436	1.25	0.00430404626190341	0.132078554418934	0.466794368066354	0.0102	0.0051	0.0981	0.0143	0.0388	0.0202	0.0229	0.0205	0.0023	0.0309	0.0385	0.1499	0.0025	0.0343	0.1226	0.016	0.0191	0.0043	0.0017	0.0117	0.0108	0.12	0.0281	0.1316	0.0392	0.0024
7	rs17160067	112568476	1.08	0.0307113420574436	1.25	0.00430404626190341	0.129617205182287	0.392292726431946	0.0102	0.0051	0.0981	0.0143	0.0388	0.0202	0.0229	0.0204	0.0023	0.0308	0.0385	0.15	0.0025	0.0343	0.1224	0.0159	0.0191	0.0043	0.0017	0.0117	0.0108	0.1202	0.0281	0.1316	0.0391	0.0024
7	rs77212811	112573479	1.08	0.0307113420574436	1.25	0.00430404626190341	0.129345448042708	0.379503284695167	0.0102	0.0051	0.0982	0.0143	0.0388	0.0202	0.0228	0.0204	0.0023	0.0308	0.0385	0.15	0.0025	0.0343	0.1224	0.0159	0.0191	0.0043	0.0017	0.0117	0.0109	0.1202	0.0281	0.1316	0.0391	0.0024
7	rs7806102	112597791	1.08	0.0307113420574436	1.25	0.00430404626190341	0.116196257166488	0.390880132815514	0.01	0.0051	0.0984	0.0143	0.0392	0.0201	0.0227	0.0199	0.0023	0.0305	0.0386	0.1505	0.0025	0.0346	0.1214	0.0159	0.019	0.0043	0.0018	0.0117	0.0109	0.1208	0.028	0.1315	0.0392	0.0024
7	rs76629134	112604631	1.08	0.0307113420574436	1.25	0.00430404626190341	0.121440016388201	0.374420789969283	0.01	0.0051	0.0986	0.0143	0.0392	0.0201	0.0226	0.0198	0.0022	0.0304	0.0386	0.1507	0.0026	0.0347	0.121	0.0158	0.019	0.0043	0.0018	0.0117	0.0109	0.1209	0.028	0.1315	0.0392	0.0024
7	rs28540409	112605010	1.08	0.0307113420574436	1.25	0.00430404626190341	0.122985176550208	0.361046108028788	0.01	0.0051	0.0986	0.0143	0.0392	0.0201	0.0226	0.0198	0.0022	0.0304	0.0386	0.1507	0.0026	0.0347	0.1209	0.0158	0.019	0.0043	0.0018	0.0117	0.0109	0.1209	0.028	0.1315	0.0392	0.0024
7	rs75283809	112610531	1.09	0.0244129772860817	1.25	0.00430404626190341	0.103716858458621	0.365824976330354	0.01	0.0051	0.0988	0.0144	0.0392	0.02	0.0224	0.0198	0.0022	0.0302	0.0386	0.1511	0.0026	0.0348	0.1201	0.0158	0.0189	0.0042	0.0018	0.0117	0.0111	0.1216	0.028	0.1314	0.0393	0.0024
7	rs75854294	112622141	1.11	0.0149838864052024	1.25	0.00430404626190341	0.0122198025369514	0.245660658319526	0.0096	0.005	0.0983	0.0149	0.0385	0.019	0.0202	0.0196	0.0022	0.0285	0.0389	0.1538	0.0026	0.0357	0.1197	0.0152	0.018	0.0037	0.0018	0.0121	0.0118	0.1258	0.0284	0.1295	0.0402	0.0023
7	rs75369862	112628221	1.11	0.0149838864052024	1.25	0.00430404626190341	0.00787799472002091	0.216730804214747	0.0095	0.005	0.098	0.0151	0.0384	0.0187	0.0195	0.0202	0.0022	0.028	0.0389	0.1546	0.0026	0.0351	0.1195	0.0151	0.0178	0.0035	0.0018	0.0124	0.0121	0.1273	0.0286	0.1292	0.04	0.0022
7	rs10229603	112628373	1.11	0.0149838864052024	1.25	0.00430404626190341	0.00742746598024266	0.218773296089836	0.0095	0.005	0.098	0.0151	0.0384	0.0187	0.0195	0.0202	0.0022	0.028	0.0389	0.1546	0.0026	0.0351	0.1195	0.0151	0.0178	0.0035	0.0018	0.0124	0.0121	0.1273	0.0286	0.1292	0.04	0.0022
7	rs73196937	112633287	1.11	0.0149838864052024	1.25	0.00430404626190341	0.00700484851154793	0.215979896308117	0.0096	0.005	0.098	0.015	0.0386	0.0185	0.0193	0.0202	0.0022	0.028	0.0388	0.1547	0.0026	0.0351	0.1196	0.015	0.0178	0.0035	0.0019	0.0125	0.0121	0.1272	0.0287	0.129	0.0402	0.0023
7	rs76963357	112634830	1.11	0.0149838864052024	1.25	0.00430404626190341	0.00797316414689562	0.195413364884309	0.0096	0.0049	0.0979	0.015	0.0387	0.0184	0.0191	0.0202	0.0022	0.0279	0.0388	0.1548	0.0026	0.035	0.1195	0.015	0.0178	0.0035	0.0019	0.0125	0.0123	0.1273	0.0288	0.129	0.0403	0.0023
7	rs77529364	112643282	1.11	0.0149838864052024	1.25	0.00430404626190341	0.00616169908052519	0.195102369144182	0.0096	0.0049	0.0978	0.015	0.0387	0.0184	0.0189	0.0203	0.0022	0.028	0.0386	0.1549	0.0026	0.035	0.1193	0.015	0.0177	0.0034	0.0019	0.0126	0.0124	0.1274	0.0289	0.1293	0.0404	0.0023
7	rs117201467	112660400	1.11	0.0149838864052024	1.25	0.00430404626190341	0.00510351450768471	0.19375665675354	0.0097	0.0049	0.0977	0.015	0.0387	0.0183	0.0189	0.0203	0.0022	0.028	0.0386	0.1549	0.0026	0.035	0.1193	0.015	0.0177	0.0034	0.0019	0.0126	0.0124	0.1274	0.0289	0.1294	0.0404	0.0023
7	rs4403346	112668955	1.11	0.0149838864052024	1.25	0.00430404626190341	0.0050239665433161	0.185036094880622	0.0097	0.0049	0.0977	0.015	0.0387	0.0184	0.0189	0.0203	0.0022	0.0279	0.0386	0.155	0.0026	0.035	0.1193	0.015	0.0177	0.0034	0.0019	0.0126	0.0124	0.1275	0.0289	0.1294	0.0405	0.0023
7	rs12538726	112673612	1.11	0.0149838864052024	1.25	0.00430404626190341	0.00505139202610846	0.18493431688321	0.0097	0.0049	0.0977	0.015	0.0387	0.0184	0.0189	0.0203	0.0022	0.0278	0.0386	0.155	0.0026	0.035	0.1193	0.015	0.0177	0.0034	0.0019	0.0127	0.0125	0.1274	0.0289	0.1294	0.0405	0.0023
7	rs117345458	112676672	1.11	0.0149838864052024	1.25	0.00430404626190341	0.00516847949626477	0.183714477515558	0.0097	0.0049	0.0977	0.0149	0.0387	0.0184	0.0188	0.0203	0.0022	0.0278	0.0386	0.155	0.0026	0.035	0.1193	0.015	0.0177	0.0034	0.0019	0.0127	0.0125	0.1274	0.0289	0.1295	0.0405	0.0023
7	rs7803252	112680155	1.11	0.0149838864052024	1.25	0.00430404626190341	0.00525925137981679	0.181485307142046	0.0097	0.0049	0.0977	0.0149	0.0387	0.0184	0.0188	0.0204	0.0022	0.0278	0.0386	0.155	0.0026	0.035	0.1193	0.015	0.0177	0.0033	0.002	0.0127	0.0125	0.1274	0.0289	0.1295	0.0405	0.0023
7	rs7788034	112684223	1.11	0.0149838864052024	1.25	0.00430404626190341	0.00546072563532972	0.182396111102832	0.0097	0.0049	0.0976	0.0149	0.0387	0.0184	0.0187	0.0204	0.0022	0.0277	0.0386	0.155	0.0027	0.0351	0.1192	0.015	0.0177	0.0033	0.002	0.0127	0.0125	0.1274	0.0289	0.1295	0.0405	0.0023
7	rs34737671	112686072	1.11	0.0149838864052024	1.25	0.00430404626190341	0.00547371752113129	0.182396111102832	0.0097	0.0049	0.0975	0.0149	0.0387	0.0184	0.0187	0.0204	0.0022	0.0278	0.0386	0.155	0.0027	0.0351	0.1192	0.015	0.0177	0.0033	0.002	0.0127	0.0125	0.1274	0.0289	0.1295	0.0405	0.0023
7	rs73197002	112696548	1.11	0.0149838864052024	1.25	0.00430404626190341	0.00544451953746294	0.178862923126059	0.0097	0.0049	0.0974	0.0149	0.0386	0.0184	0.0185	0.0204	0.0022	0.0277	0.0386	0.1551	0.0027	0.0353	0.1192	0.0149	0.0178	0.0034	0.002	0.0127	0.0126	0.1274	0.0289	0.1296	0.0404	0.0024
7	rs113510235	112697634	1.11	0.0149838864052024	1.25	0.00430404626190341	0.00552592574266558	0.178159147164241	0.0097	0.0049	0.0974	0.0149	0.0386	0.0183	0.0185	0.0204	0.0022	0.0278	0.0386	0.1551	0.0027	0.0353	0.1192	0.0149	0.0178	0.0034	0.002	0.0127	0.0126	0.1275	0.0289	0.1296	0.0404	0.0024
7	rs73198817	112708540	1.12	0.0115632168117458	1.25	0.00430404626190341	0.00496042590014995	0.111550874796345	0.0099	0.005	0.0979	0.0149	0.0389	0.018	0.0173	0.0203	0.0024	0.0284	0.0394	0.1543	0.0029	0.0362	0.1177	0.0146	0.0184	0.0036	0.0021	0.0129	0.0134	0.1265	0.0302	0.127	0.0405	0.0028
7	rs73198821	112710491	1.12	0.0115632168117458	1.25	0.00430404626190341	0.00848503139724569	0.0963863223204539	0.01	0.005	0.0985	0.0147	0.0393	0.0178	0.0166	0.0203	0.0025	0.0286	0.0394	0.1547	0.0031	0.0365	0.1169	0.0145	0.0187	0.0038	0.0021	0.013	0.0138	0.1259	0.0309	0.1257	0.0403	0.0031
7	rs2251614	112711139	1.12	0.0115632168117458	1.25	0.00430404626190341	0.00893120627422822	0.0987190025728673	0.01	0.005	0.0983	0.0147	0.0393	0.0178	0.0166	0.0203	0.0025	0.0285	0.0394	0.1548	0.0031	0.0365	0.1169	0.0145	0.0187	0.0038	0.0021	0.013	0.0138	0.126	0.0309	0.1258	0.0402	0.0031
7	rs11983346	112711185	1.11	0.0149838864052024	1.25	0.00430404626190341	0.00893594596203535	0.0974293009109307	0.01	0.005	0.0983	0.0147	0.0393	0.0178	0.0166	0.0203	0.0025	0.0285	0.0394	0.1548	0.0031	0.0365	0.1169	0.0145	0.0187	0.0038	0.0021	0.013	0.0138	0.126	0.0309	0.1257	0.0402	0.0031
7	rs2255442	112718961	1.12	0.0115632168117458	1.25	0.00430404626190341	0.0121359710988292	0.103449469081106	0.01	0.0049	0.0985	0.0147	0.0393	0.0177	0.0163	0.0203	0.0026	0.0284	0.0391	0.1549	0.0031	0.0366	0.1166	0.0144	0.0187	0.0038	0.0022	0.0131	0.0139	0.1261	0.0311	0.1258	0.0402	0.0032
7	rs2293369	112720824	1.12	0.0115632168117458	1.25	0.00430404626190341	0.0110793434077353	0.100910383449072	0.0101	0.0049	0.099	0.0148	0.0393	0.0176	0.0159	0.0203	0.0026	0.0289	0.0387	0.1543	0.0031	0.0367	0.1168	0.0146	0.0185	0.0038	0.0025	0.0132	0.014	0.126	0.0313	0.1256	0.0403	0.0032
7	rs1581688	112723093	1.12	0.0115632168117458	1.25	0.00430404626190341	0.0108359509204993	0.103778876033603	0.01	0.005	0.0994	0.0149	0.0394	0.0176	0.016	0.0205	0.0026	0.0291	0.0382	0.1541	0.0031	0.0368	0.1159	0.0147	0.0184	0.0038	0.0026	0.0132	0.0142	0.1257	0.0312	0.1257	0.0405	0.0032
7	rs2256044	112724417	1.12	0.0115632168117458	1.25	0.00430404626190341	0.0109239866719651	0.10131825227347	0.0099	0.005	0.0994	0.015	0.0394	0.0176	0.016	0.0206	0.0025	0.0292	0.038	0.1539	0.0031	0.0367	0.1156	0.0147	0.0185	0.0038	0.0027	0.0133	0.0143	0.1256	0.0311	0.126	0.0405	0.0033
7	rs1608890	112724525	1.12	0.0115632168117458	1.25	0.00430404626190341	0.0110459136172762	0.101563281012399	0.0099	0.005	0.0994	0.015	0.0394	0.0176	0.016	0.0206	0.0025	0.0292	0.038	0.1538	0.0031	0.0367	0.1155	0.0147	0.0185	0.0038	0.0027	0.0133	0.0143	0.1256	0.0311	0.1261	0.0405	0.0033
7	rs1575012	112724795	1.12	0.0115632168117458	1.25	0.00430404626190341	0.0105105691172478	0.101399902916346	0.0099	0.005	0.0994	0.015	0.0395	0.0176	0.0159	0.0206	0.0025	0.0293	0.0382	0.1536	0.0031	0.0366	0.1154	0.0147	0.0185	0.0038	0.0027	0.0133	0.0144	0.1254	0.0311	0.1263	0.0404	0.0033
7	rs1056588	112726115	1.13	0.008831401728466	1.25	0.00430404626190341	0.011828361800295	0.0897543985335138	0.0097	0.0051	0.0989	0.0147	0.0403	0.0172	0.0158	0.021	0.0025	0.0297	0.0389	0.1539	0.0032	0.0368	0.1146	0.0146	0.0185	0.0036	0.0028	0.0132	0.0146	0.1251	0.0311	0.1267	0.0397	0.0034
7	rs2248897	112735763	1.13	0.008831401728466	1.25	0.00430404626190341	0.0176190131765303	0.112654380909882	0.0094	0.0055	0.0985	0.0143	0.041	0.0165	0.0154	0.0208	0.0026	0.0297	0.0386	0.1541	0.0035	0.0366	0.1136	0.0145	0.0185	0.0036	0.0032	0.0137	0.0148	0.1263	0.0312	0.1262	0.0397	0.0037
7	rs2253492	112751035	1.13	0.008831401728466	1.28	0.00173000594785672	0.0211303252028612	0.133027529911628	0.0094	0.0056	0.0984	0.0143	0.041	0.0164	0.0154	0.0209	0.0026	0.0299	0.0387	0.1542	0.0035	0.0363	0.1135	0.0145	0.0186	0.0035	0.0032	0.0139	0.0148	0.1263	0.0312	0.126	0.04	0.0037
7	rs1599836	112751685	1.13	0.008831401728466	1.28	0.00173000594785672	0.0226882616602758	0.16136683400676	0.0094	0.0056	0.0984	0.0142	0.041	0.0165	0.0154	0.0209	0.0026	0.03	0.0387	0.154	0.0035	0.0362	0.1135	0.0145	0.0186	0.0035	0.0032	0.0139	0.0148	0.1264	0.0313	0.126	0.04	0.0037
7	rs2462665	112758324	1.14	0.00667397486856553	1.28	0.00173000594785672	0.020481883486852	0.137215233806753	0.0094	0.0056	0.0984	0.0142	0.0411	0.0165	0.0154	0.0209	0.0026	0.0301	0.0387	0.1541	0.0035	0.0363	0.1135	0.0145	0.0186	0.0035	0.0032	0.0139	0.0148	0.1264	0.0313	0.1258	0.0399	0.0037
7	rs79302576	112760026	1.13	0.008831401728466	1.26	0.00320910491496634	0.024386872534327	0.127637644228946	0.0094	0.0056	0.0984	0.0142	0.0411	0.0165	0.0154	0.0209	0.0026	0.0301	0.0387	0.1541	0.0035	0.0362	0.1134	0.0145	0.0186	0.0035	0.0032	0.0139	0.0148	0.1264	0.0313	0.1258	0.0399	0.0038
7	rs12705848	112769001	1.13	0.008831401728466	1.26	0.00320910491496634	0.035401269421807	0.127637644228946	0.0095	0.0056	0.0984	0.0141	0.0412	0.0166	0.0154	0.0205	0.0027	0.0305	0.0392	0.155	0.0033	0.0366	0.1128	0.0144	0.0187	0.0035	0.0032	0.0137	0.0149	0.1258	0.031	0.1256	0.0395	0.0039
7	rs118034907	112771891	1.13	0.008831401728466	1.24	0.00571467630016231	0.0357913878933318	0.130681780387496	0.0095	0.0056	0.0985	0.0141	0.0412	0.0166	0.0154	0.0204	0.0027	0.0305	0.0392	0.155	0.0033	0.0366	0.1129	0.0144	0.0187	0.0035	0.0032	0.0137	0.0149	0.1258	0.031	0.1256	0.0395	0.0039
7	rs77542983	112771927	1.13	0.008831401728466	1.23	0.00751259866635779	0.0364878758164998	0.128798433641839	0.0095	0.0056	0.0984	0.0141	0.0412	0.0166	0.0154	0.0204	0.0026	0.0305	0.0392	0.155	0.0033	0.0365	0.1129	0.0144	0.0187	0.0035	0.0032	0.0137	0.0149	0.1258	0.031	0.1256	0.0397	0.0039
7	rs28437456	112773196	1.13	0.008831401728466	1.23	0.00751259866635779	0.0361581830674801	0.125150796408133	0.0095	0.0056	0.0984	0.0141	0.0412	0.0166	0.0154	0.0204	0.0026	0.0305	0.0392	0.1549	0.0033	0.0365	0.1129	0.0144	0.0187	0.0035	0.0032	0.0137	0.0149	0.1258	0.031	0.1256	0.0397	0.0039
7	rs12705849	112782556	1.13	0.008831401728466	1.23	0.00751259866635779	0.0390341477505628	0.168309385924453	0.0096	0.0056	0.0984	0.0141	0.0411	0.0166	0.0154	0.0204	0.0026	0.0306	0.0393	0.1548	0.0033	0.0366	0.1129	0.0144	0.0187	0.0036	0.0032	0.0137	0.015	0.1256	0.031	0.1255	0.0398	0.0039
7	rs76308420	112782864	1.13	0.008831401728466	1.23	0.00751259866635779	0.0386473723659763	0.154146153780575	0.0096	0.0056	0.0983	0.014	0.0411	0.0166	0.0154	0.0204	0.0027	0.0306	0.0394	0.1548	0.0033	0.0366	0.1129	0.0144	0.0187	0.0036	0.0032	0.0137	0.015	0.1256	0.0312	0.1253	0.0398	0.0039
7	rs118130889	112792840	1.13	0.008831401728466	1.23	0.00751259866635779	0.0409794098522803	0.143306215564723	0.0096	0.0056	0.0983	0.0139	0.0411	0.0167	0.0154	0.0205	0.0026	0.0308	0.0397	0.1547	0.0033	0.0368	0.1132	0.0144	0.0186	0.0035	0.0033	0.0138	0.0151	0.1253	0.031	0.125	0.0398	0.004
7	rs10257223	112795422	1.13	0.008831401728466	1.23	0.00751259866635779	0.0418891967431829	0.155006416924415	0.0096	0.0056	0.0983	0.0139	0.0411	0.0167	0.0154	0.0205	0.0026	0.0308	0.0397	0.1547	0.0033	0.0368	0.1132	0.0144	0.0186	0.0035	0.0033	0.0138	0.0151	0.1253	0.031	0.1249	0.0398	0.004
7	rs60457680	112798776	1.13	0.008831401728466	1.23	0.00751259866635779	0.0429014013136808	0.184222407867754	0.0096	0.0056	0.0983	0.0139	0.0409	0.0167	0.0154	0.0204	0.0027	0.0309	0.0398	0.1548	0.0033	0.0367	0.1132	0.0143	0.0186	0.0036	0.0033	0.0138	0.0151	0.1254	0.031	0.125	0.0398	0.004
7	rs78482689	112800145	1.13	0.008831401728466	1.23	0.00751259866635779	0.0413387971271031	0.172663003498232	0.0096	0.0056	0.0983	0.0138	0.0409	0.0167	0.0154	0.0204	0.0027	0.0309	0.0398	0.1548	0.0033	0.0368	0.1132	0.0143	0.0186	0.0036	0.0033	0.0138	0.0151	0.1254	0.031	0.125	0.0397	0.004
7	rs75626119	112812489	1.14	0.00667397486856553	1.23	0.00751259866635779	0.037301061165951	0.151860496844653	0.0096	0.0056	0.0979	0.0138	0.041	0.0167	0.0153	0.0206	0.0027	0.0312	0.0399	0.1547	0.0033	0.0369	0.1134	0.0143	0.0186	0.0036	0.0031	0.0139	0.0152	0.1257	0.0309	0.1247	0.0394	0.004
7	rs9649359	112820517	1.14	0.00667397486856553	1.23	0.00751259866635779	0.0391590329987954	0.164385434173065	0.0096	0.0056	0.0978	0.0138	0.041	0.0167	0.0153	0.0206	0.0027	0.0313	0.04	0.1547	0.0033	0.0369	0.1134	0.0143	0.0186	0.0036	0.0031	0.0139	0.0152	0.1258	0.0309	0.1247	0.0393	0.004
7	rs75168837	112829264	1.14	0.00667397486856553	1.23	0.00751259866635779	0.035401269421807	0.145451359012287	0.0096	0.0056	0.0977	0.0138	0.041	0.0167	0.0154	0.0205	0.0027	0.0313	0.0398	0.1547	0.0033	0.0369	0.1136	0.0143	0.0186	0.0036	0.003	0.0139	0.0152	0.1258	0.0309	0.1246	0.0391	0.004
7	rs117912535	112844782	1.14	0.00667397486856553	1.23	0.00751259866635779	0.0320587016632849	0.139050785882114	0.0095	0.0056	0.0975	0.0138	0.0409	0.0168	0.0155	0.0205	0.0027	0.0314	0.0397	0.1546	0.0033	0.0369	0.1137	0.0143	0.0185	0.0036	0.0031	0.0139	0.0152	0.1257	0.031	0.1246	0.0392	0.004
7	rs11766256	112846890	1.14	0.00667397486856553	1.23	0.00751259866635779	0.0317214886237559	0.137215233806753	0.0095	0.0056	0.0975	0.0138	0.0409	0.0168	0.0155	0.0205	0.0027	0.0314	0.0397	0.1546	0.0033	0.037	0.1137	0.0143	0.0185	0.0036	0.0031	0.0139	0.0152	0.1257	0.031	0.1246	0.0392	0.004
7	rs79752960	112856646	1.14	0.00667397486856553	1.23	0.00751259866635779	0.0303509558803208	0.12347371658038	0.0095	0.0056	0.0974	0.0138	0.0409	0.0168	0.0156	0.0204	0.0027	0.0315	0.0397	0.1546	0.0033	0.037	0.1137	0.0143	0.0184	0.0037	0.0031	0.014	0.0152	0.1258	0.031	0.1246	0.0393	0.0041
7	rs73207991	112883195	1.14	0.00667397486856553	1.23	0.00751259866635779	0.0262165383236425	0.121279973499453	0.0095	0.0056	0.0973	0.0137	0.0408	0.0168	0.0158	0.0204	0.0027	0.0314	0.04	0.1548	0.0032	0.0371	0.1137	0.0143	0.0182	0.0038	0.0031	0.0139	0.0152	0.1257	0.0307	0.1243	0.0394	0.0041
7	rs6974732	112884814	1.14	0.00667397486856553	1.23	0.00751259866635779	0.0268831377337239	0.131401906408815	0.0095	0.0056	0.0973	0.0137	0.0408	0.0168	0.0158	0.0204	0.0027	0.0314	0.04	0.1548	0.0032	0.0371	0.1137	0.0143	0.0182	0.0038	0.0031	0.0139	0.0152	0.1257	0.0307	0.1243	0.0394	0.0041
7	rs73207994	112886217	1.14	0.00667397486856553	1.23	0.00751259866635779	0.0268724636869753	0.128351514075649	0.0095	0.0056	0.0973	0.0137	0.0408	0.0168	0.0158	0.0204	0.0027	0.0314	0.04	0.1548	0.0032	0.0371	0.1138	0.0143	0.0182	0.0038	0.0031	0.0139	0.0152	0.1257	0.0307	0.1243	0.0394	0.0041
7	rs13221462	112886872	1.14	0.00667397486856553	1.23	0.00751259866635779	0.026723343080135	0.128709003578474	0.0095	0.0056	0.0973	0.0137	0.0407	0.0168	0.0158	0.0204	0.0027	0.0314	0.0401	0.1548	0.0032	0.0372	0.1138	0.0143	0.0182	0.0038	0.0031	0.0139	0.0152	0.1257	0.0307	0.1243	0.0395	0.0041
7	rs74440335	112895617	1.15	0.00498952698628164	1.23	0.00751259866635779	0.0242874296266515	0.084980754784386	0.0092	0.0052	0.0976	0.0134	0.041	0.0165	0.0158	0.0198	0.0026	0.0318	0.0408	0.1538	0.0033	0.0376	0.1153	0.0143	0.0179	0.004	0.003	0.0139	0.0155	0.125	0.0308	0.1241	0.0392	0.0041
7	rs10953730	112911410	1.15	0.00498952698628164	1.23	0.00751259866635779	0.0252439316008572	0.0726535170803705	0.0092	0.0052	0.0976	0.0134	0.041	0.0165	0.0158	0.0197	0.0026	0.0319	0.0409	0.1537	0.0033	0.0376	0.1154	0.0143	0.0178	0.0041	0.003	0.014	0.0155	0.1248	0.0309	0.1241	0.0392	0.0041
7	rs78846337	112923460	1.15	0.00498952698628164	1.23	0.00751259866635779	0.0251827380063274	0.0769185302473213	0.0092	0.0052	0.0977	0.0134	0.0411	0.0165	0.0158	0.0197	0.0026	0.0319	0.0409	0.1536	0.0033	0.0376	0.1154	0.0143	0.0178	0.0041	0.003	0.0139	0.0155	0.1248	0.0308	0.1241	0.0392	0.0041
7	rs74860269	112947086	1.15	0.00498952698628164	1.23	0.00751259866635779	0.0265324821474449	0.0604722476806379	0.0091	0.0051	0.0989	0.0134	0.0412	0.0165	0.0158	0.0197	0.0026	0.0319	0.041	0.1524	0.0032	0.0377	0.1154	0.0143	0.0178	0.004	0.003	0.0139	0.0156	0.1246	0.0308	0.1243	0.039	0.0041
7	rs62490166	112951132	1.15	0.00498952698628164	1.23	0.00751259866635779	0.0268831377337239	0.0614679728446678	0.0091	0.0051	0.099	0.0134	0.0412	0.0165	0.0158	0.0197	0.0026	0.0319	0.041	0.1524	0.0032	0.0377	0.1154	0.0143	0.0178	0.004	0.003	0.0139	0.0156	0.1246	0.0308	0.1243	0.039	0.0041
7	rs1524448	112956114	1.15	0.00498952698628164	1.23	0.00751259866635779	0.0274098640378259	0.0683500996985471	0.0091	0.0051	0.0991	0.0134	0.0412	0.0165	0.0158	0.0197	0.0026	0.0319	0.0409	0.1523	0.0032	0.0378	0.1155	0.0143	0.0178	0.004	0.003	0.0139	0.0156	0.1246	0.0308	0.1243	0.039	0.0041
7	rs73210683	112978076	1.15	0.00498952698628164	1.23	0.00751259866635779	0.0299457533101287	0.0594177684161	0.0091	0.0051	0.099	0.0134	0.0413	0.0165	0.0157	0.0197	0.0026	0.0318	0.041	0.1524	0.0032	0.0378	0.1154	0.0144	0.0178	0.004	0.003	0.0139	0.0161	0.1238	0.0307	0.1245	0.0391	0.0041
7	rs1701845	112989173	1.15	0.00498952698628164	1.23	0.00751259866635779	0.0342866615767808	0.0670320793301974	0.0091	0.0051	0.099	0.0134	0.0413	0.0165	0.0157	0.0198	0.0026	0.0318	0.041	0.1524	0.0032	0.0378	0.1154	0.0144	0.0178	0.004	0.003	0.0139	0.0164	0.1233	0.0307	0.1247	0.0392	0.0041
7	rs6951269	112989595	1.15	0.00498952698628164	1.23	0.00751259866635779	0.0346809757111016	0.0696086068536865	0.0091	0.0051	0.099	0.0134	0.0413	0.0165	0.0157	0.0198	0.0026	0.0318	0.041	0.1524	0.0032	0.0378	0.1155	0.0144	0.0178	0.004	0.003	0.0139	0.0164	0.1233	0.0307	0.1247	0.0392	0.0041
7	rs1722332	112989772	1.15	0.00498952698628164	1.23	0.00751259866635779	0.0347320839357968	0.0700302302099865	0.0091	0.0051	0.099	0.0134	0.0413	0.0165	0.0157	0.0198	0.0026	0.0318	0.041	0.1524	0.0032	0.0378	0.1155	0.0144	0.0178	0.004	0.003	0.0139	0.0164	0.1233	0.0307	0.1247	0.0392	0.0041
7	rs2692198	112994204	1.15	0.00498952698628164	1.23	0.00751259866635779	0.0322525186847541	0.0616012571642129	0.0091	0.0051	0.0991	0.0134	0.0414	0.0165	0.0157	0.0198	0.0026	0.0319	0.041	0.1522	0.0032	0.0378	0.1155	0.0144	0.0178	0.004	0.0029	0.014	0.0165	0.1232	0.0309	0.1245	0.0393	0.004
7	rs6466446	113000169	1.15	0.00498952698628164	1.23	0.00751259866635779	0.0323862430660248	0.0607370992376817	0.0091	0.0051	0.0991	0.0134	0.0414	0.0165	0.0156	0.0198	0.0026	0.0319	0.041	0.1522	0.0032	0.0378	0.1155	0.0144	0.0178	0.004	0.0029	0.014	0.0165	0.1232	0.0309	0.1245	0.0394	0.004
7	rs76317509	113029394	1.15	0.00498952698628164	1.23	0.00751259866635779	0.0262060532087372	0.0308173030052022	0.0091	0.005	0.099	0.0134	0.0415	0.0166	0.0157	0.0197	0.0025	0.032	0.0413	0.1519	0.0032	0.0381	0.1156	0.0144	0.0177	0.004	0.0028	0.0139	0.0166	0.1229	0.031	0.1241	0.0394	0.0039
7	rs79527173	113032573	1.15	0.00498952698628164	1.23	0.00751259866635779	0.0252031240903341	0.0299412080654744	0.0091	0.005	0.0991	0.0133	0.0415	0.0166	0.0157	0.0197	0.0025	0.032	0.0413	0.1519	0.0032	0.0382	0.1156	0.0144	0.0177	0.004	0.0028	0.0139	0.0166	0.1229	0.0311	0.124	0.0394	0.0039
7	rs1112145	113038155	1.15	0.00498952698628164	1.23	0.00751259866635779	0.0250505153574705	0.0309644597108265	0.009	0.005	0.0991	0.0133	0.0415	0.0167	0.0159	0.0198	0.0024	0.0322	0.0416	0.1517	0.0032	0.0385	0.1159	0.0144	0.0176	0.004	0.0026	0.0138	0.0167	0.1227	0.0313	0.1237	0.0393	0.0039
7	rs28875608	113039778	1.15	0.00498952698628164	1.23	0.00751259866635779	0.0205434297655421	0.0271986725655142	0.009	0.005	0.0991	0.0133	0.0415	0.0167	0.0159	0.0198	0.0024	0.0323	0.0417	0.1517	0.0031	0.0386	0.116	0.0144	0.0175	0.004	0.0026	0.0138	0.0167	0.1226	0.0313	0.1234	0.0392	0.0038
7	rs3911825	113043282	1.16	0.00368959424733411	1.23	0.00751259866635779	0.00796447621597878	0.019056882455571	0.0086	0.0049	0.0993	0.0133	0.0418	0.0169	0.0158	0.0199	0.0022	0.0327	0.0423	0.1523	0.003	0.039	0.1171	0.0144	0.0175	0.0039	0.0025	0.0139	0.0166	0.122	0.0312	0.1218	0.0391	0.0034
7	rs75187360	113044976	1.16	0.00368959424733411	1.23	0.00751259866635779	0.00592993716546568	0.011257299455546	0.0085	0.0049	0.0992	0.0133	0.0417	0.0169	0.0158	0.02	0.0022	0.0329	0.0424	0.1525	0.0029	0.0392	0.1177	0.0144	0.0175	0.0038	0.0024	0.0139	0.0166	0.1221	0.0313	0.1213	0.0391	0.0033
7	rs35459614	113049169	1.17	0.00269820593529537	1.24	0.00571467630016231	0.00379675756085157	0.0091233460804606	0.0084	0.0047	0.099	0.0133	0.0413	0.0168	0.0158	0.0201	0.0019	0.0332	0.0427	0.1528	0.0027	0.0392	0.1191	0.0144	0.0176	0.0037	0.0022	0.0139	0.0167	0.1221	0.0314	0.1206	0.0391	0.0029
7	rs13246536	113049946	1.17	0.00269820593529537	1.24	0.00571467630016231	0.0035634695368526	0.00885619889445047	0.0084	0.0047	0.099	0.0133	0.0413	0.0169	0.0158	0.0201	0.0019	0.0332	0.0428	0.1529	0.0026	0.0393	0.1192	0.0144	0.0176	0.0036	0.0022	0.0139	0.0168	0.1221	0.0314	0.1202	0.0391	0.0028
7	rs28397921	113052230	1.17	0.00269820593529537	1.24	0.00571467630016231	0.0026337156805227	0.010347434181497	0.0081	0.0045	0.0983	0.0135	0.0401	0.0168	0.0162	0.0208	0.0016	0.0336	0.0431	0.1539	0.0024	0.0392	0.1208	0.0145	0.0176	0.0033	0.0021	0.014	0.017	0.1223	0.0315	0.1191	0.0389	0.0024
7	rs25456	113057370	1.17	0.00269820593529537	1.24	0.00571467630016231	0.00244243433278014	0.0105784919877898	0.008	0.0044	0.0978	0.0134	0.0394	0.0168	0.0163	0.0211	0.0015	0.0342	0.0433	0.1546	0.0023	0.0393	0.1212	0.0147	0.0176	0.0032	0.0019	0.0141	0.0172	0.1224	0.0317	0.1184	0.0387	0.0022
7	rs10257391	113059909	1.17	0.00269820593529537	1.24	0.00571467630016231	0.00228842271825782	0.0117115800005515	0.008	0.0044	0.0978	0.0134	0.0394	0.0168	0.0163	0.0211	0.0014	0.0343	0.0433	0.1546	0.0023	0.0393	0.1213	0.0147	0.0176	0.0032	0.0019	0.0142	0.0172	0.1224	0.0317	0.1182	0.0388	0.0021
7	rs75051089	113060773	1.17	0.00269820593529537	1.24	0.00571467630016231	0.00204964170952248	0.0118342623098004	0.0079	0.0044	0.0977	0.0134	0.0393	0.0168	0.0163	0.0213	0.0014	0.0343	0.0433	0.1546	0.0022	0.0393	0.1213	0.0147	0.0176	0.0032	0.0019	0.0142	0.0172	0.1225	0.0316	0.1181	0.0388	0.0021
7	rs17498990	113060848	1.17	0.00269820593529537	1.24	0.00571467630016231	0.00203031669705713	0.0118650341543469	0.0079	0.0044	0.0977	0.0134	0.0393	0.0168	0.0163	0.0213	0.0014	0.0343	0.0433	0.1546	0.0022	0.0393	0.1213	0.0147	0.0176	0.0032	0.0019	0.0142	0.0172	0.1225	0.0316	0.1181	0.0388	0.0021
7	rs12705876	113102172	1.17	0.00269820593529537	1.2	0.0161071094639359	0.00125528515150833	0.0154956374551599	0.0078	0.0043	0.0979	0.0134	0.0391	0.017	0.016	0.0216	0.0014	0.0348	0.0432	0.1547	0.0022	0.0394	0.1215	0.0148	0.0175	0.0032	0.0017	0.0144	0.0175	0.1224	0.0316	0.1171	0.0391	0.0019
7	rs76541109	113103585	1.17	0.00269820593529537	1.2	0.0161071094639359	0.00124529454869644	0.0173424819049515	0.0078	0.0043	0.0979	0.0134	0.0391	0.017	0.016	0.0216	0.0014	0.0348	0.0432	0.1547	0.0022	0.0394	0.1215	0.0148	0.0175	0.0031	0.0017	0.0144	0.0175	0.1225	0.0316	0.1172	0.0391	0.0019
7	rs12705877	113103935	1.17	0.00269820593529537	1.2	0.0161071094639359	0.00121962273820579	0.0179429805605506	0.0078	0.0043	0.0979	0.0134	0.0392	0.017	0.016	0.0216	0.0014	0.0348	0.0432	0.1547	0.0022	0.0394	0.1215	0.0148	0.0175	0.0031	0.0017	0.0144	0.0175	0.1225	0.0316	0.1172	0.0392	0.0019
7	rs76191991	113106395	1.17	0.00269820593529537	1.2	0.0161071094639359	0.00120792104310892	0.0176790280693076	0.0078	0.0043	0.0979	0.0134	0.0392	0.017	0.016	0.0216	0.0014	0.0348	0.0432	0.1548	0.0022	0.0393	0.1215	0.0149	0.0175	0.0031	0.0017	0.0144	0.0175	0.1224	0.0316	0.1171	0.0392	0.0019
7	rs73202217	113109998	1.17	0.00269820593529537	1.2	0.0161071094639359	0.00121278553990669	0.0177542473041961	0.0078	0.0043	0.0979	0.0134	0.0392	0.0171	0.016	0.0216	0.0014	0.0348	0.0432	0.1548	0.0022	0.0394	0.1216	0.0149	0.0175	0.0031	0.0017	0.0144	0.0175	0.1224	0.0316	0.1171	0.0392	0.0019
7	rs12537382	113116165	1.17	0.00269820593529537	1.2	0.0161071094639359	0.00122354383745874	0.0176790280693076	0.0078	0.0043	0.0979	0.0134	0.0392	0.0171	0.016	0.0216	0.0013	0.0348	0.0432	0.1548	0.0022	0.0394	0.1216	0.0149	0.0175	0.0031	0.0017	0.0144	0.0175	0.1224	0.0316	0.1171	0.0392	0.0019
7	rs77176298	113127071	1.17	0.00269820593529537	1.18	0.0255692379504257	0.00125328180981754	0.0176790280693076	0.0078	0.0043	0.0979	0.0134	0.0392	0.0171	0.016	0.0216	0.0013	0.0348	0.0432	0.1548	0.0022	0.0394	0.1216	0.0149	0.0175	0.003	0.0017	0.0144	0.0175	0.1224	0.0316	0.1171	0.0393	0.0019
7	rs76938025	113141260	1.17	0.00269820593529537	1.18	0.0255692379504257	0.00134287769031218	0.0196063367487112	0.0078	0.0043	0.0979	0.0133	0.0392	0.0171	0.0161	0.0215	0.0013	0.0348	0.0432	0.1547	0.0021	0.0395	0.1215	0.0149	0.0174	0.003	0.0016	0.0144	0.0174	0.1222	0.0317	0.1171	0.0394	0.0018
7	rs2940357	113171304	1.17	0.00269820593529537	1.18	0.0255692379504257	0.00166354515707848	0.0326548949177395	0.0077	0.0042	0.098	0.0133	0.0392	0.0172	0.0162	0.0215	0.0013	0.0349	0.0433	0.1547	0.002	0.0397	0.1216	0.0151	0.0173	0.0029	0.0016	0.0144	0.0174	0.1218	0.0318	0.1172	0.0396	0.0018
7	rs2462683	113184654	1.17	0.00269820593529537	1.18	0.0255692379504257	0.00163351464643651	0.0323034698908389	0.0077	0.0042	0.098	0.0133	0.0392	0.0172	0.0162	0.0215	0.0013	0.0349	0.0433	0.1546	0.002	0.0397	0.1215	0.0151	0.0173	0.0029	0.0016	0.0144	0.0174	0.1218	0.0318	0.1171	0.0396	0.0018
7	rs76349037	113218051	1.17	0.00269820593529537	1.18	0.0255692379504257	0.00193303442837898	0.0280834937104366	0.0076	0.0043	0.0978	0.0133	0.0393	0.0172	0.0163	0.0214	0.0012	0.0346	0.0434	0.1552	0.002	0.0399	0.1215	0.0151	0.0171	0.0029	0.0015	0.0144	0.0173	0.1217	0.0318	0.117	0.0398	0.0018
7	rs2949822	113220287	1.17	0.00269820593529537	1.18	0.0255692379504257	0.00194016178305375	0.0291245998673165	0.0076	0.0043	0.0978	0.0133	0.0393	0.0172	0.0163	0.0214	0.0012	0.0346	0.0434	0.1552	0.002	0.0399	0.1216	0.0151	0.0171	0.0029	0.0015	0.0144	0.0173	0.1217	0.0319	0.117	0.0398	0.0018
7	rs75352949	113224563	1.17	0.00269820593529537	1.18	0.0255692379504257	0.00195448013694561	0.0278961102155838	0.0076	0.0043	0.0978	0.0133	0.0393	0.0172	0.0163	0.0214	0.0012	0.0346	0.0434	0.1552	0.002	0.0399	0.1216	0.0151	0.0171	0.0029	0.0015	0.0144	0.0173	0.1217	0.0319	0.117	0.0398	0.0018
7	rs73202237	113237054	1.17	0.00269820593529537	1.18	0.0255692379504257	0.0020421915453304	0.0268760456943843	0.0076	0.0043	0.0978	0.0133	0.0393	0.0172	0.0163	0.0214	0.0012	0.0346	0.0434	0.1553	0.002	0.0399	0.1216	0.0152	0.0171	0.0029	0.0015	0.0144	0.0173	0.1216	0.0319	0.117	0.0398	0.0018
7	rs2894681	113239082	1.17	0.00269820593529537	1.17	0.0317925650317571	0.00197901698582755	0.0274302294344924	0.0076	0.0043	0.0978	0.0133	0.0393	0.0172	0.0163	0.0214	0.0012	0.0346	0.0434	0.1554	0.002	0.04	0.1216	0.0152	0.0171	0.0029	0.0015	0.0144	0.0172	0.1216	0.0319	0.117	0.0398	0.0018
7	rs117613404	113245847	1.17	0.00269820593529537	1.17	0.0317925650317571	0.00203921759831972	0.0267841997551785	0.0076	0.0043	0.0979	0.0133	0.0393	0.0172	0.0163	0.0214	0.0012	0.0346	0.0434	0.1554	0.002	0.04	0.1216	0.0152	0.017	0.0029	0.0015	0.0144	0.0172	0.1215	0.0319	0.117	0.0398	0.0018
7	rs78578086	113247230	1.17	0.00269820593529537	1.17	0.0317925650317571	0.00205113436761159	0.0267383323651783	0.0076	0.0043	0.0979	0.0133	0.0393	0.0172	0.0163	0.0214	0.0012	0.0346	0.0434	0.1554	0.002	0.04	0.1216	0.0152	0.017	0.0029	0.0015	0.0144	0.0172	0.1215	0.0319	0.117	0.0397	0.0018
7	rs73202244	113251586	1.17	0.00269820593529537	1.17	0.0317925650317571	0.002179681577892	0.0245364390200317	0.0075	0.0043	0.098	0.0133	0.0392	0.0173	0.0163	0.0214	0.0012	0.0345	0.0434	0.1555	0.002	0.04	0.1216	0.0152	0.017	0.0029	0.0015	0.0144	0.0172	0.1214	0.0319	0.117	0.0397	0.0018
7	rs73202248	113271009	1.17	0.00269820593529537	1.17	0.0317925650317571	0.00284842989327735	0.0258739064348485	0.0074	0.0043	0.098	0.0133	0.0392	0.0173	0.0164	0.0213	0.0012	0.0344	0.0435	0.1559	0.0019	0.04	0.1221	0.0153	0.0168	0.0028	0.0014	0.0144	0.0172	0.1214	0.0319	0.1168	0.0397	0.0018
7	rs10278962	113274372	1.17	0.00269820593529537	1.17	0.0317925650317571	0.00286986500810001	0.0261908178568244	0.0074	0.0043	0.098	0.0133	0.0392	0.0173	0.0164	0.0213	0.0012	0.0344	0.0435	0.156	0.0019	0.04	0.1221	0.0153	0.0168	0.0028	0.0014	0.0144	0.0172	0.1213	0.0319	0.1168	0.0397	0.0018
7	rs77679147	113281274	1.17	0.00269820593529537	1.17	0.0317925650317571	0.00469807315051143	0.0282244174042036	0.0072	0.0043	0.0982	0.0133	0.039	0.0174	0.0165	0.0213	0.0011	0.0343	0.0437	0.1565	0.0018	0.0399	0.1219	0.0154	0.0167	0.0028	0.0014	0.0144	0.0172	0.1212	0.0318	0.1167	0.0395	0.0018
7	rs1858892	113282616	1.17	0.00269820593529537	1.17	0.0317925650317571	0.00460076727016909	0.0289815871108716	0.0072	0.0043	0.0983	0.0133	0.039	0.0175	0.0165	0.0213	0.0011	0.0342	0.0437	0.1566	0.0018	0.0399	0.1219	0.0154	0.0167	0.0028	0.0014	0.0144	0.0172	0.1211	0.0318	0.1167	0.0396	0.0018
7	rs1989426	113292763	1.17	0.00269820593529537	1.17	0.0317925650317571	0.00948396863867427	0.045213328493622	0.007	0.0043	0.0982	0.0135	0.0389	0.0178	0.0167	0.0213	0.001	0.0344	0.0438	0.1564	0.0017	0.0399	0.1217	0.0156	0.0168	0.0027	0.0013	0.0146	0.0177	0.1208	0.0317	0.1165	0.0391	0.0016
7	rs7802812	113303258	1.18	0.00195114464099788	1.17	0.0317925650317571	0.00857655165335491	0.0429647877345991	0.007	0.0043	0.0981	0.0136	0.0389	0.0179	0.0167	0.0213	0.001	0.0344	0.0438	0.1564	0.0016	0.0399	0.1217	0.0157	0.0168	0.0027	0.0012	0.0146	0.0179	0.1208	0.0317	0.1165	0.039	0.0016
7	rs12674079	113305208	1.18	0.00195114464099788	1.17	0.0317925650317571	0.00859494564968323	0.043078855317421	0.007	0.0043	0.0981	0.0136	0.0389	0.0179	0.0167	0.0213	0.001	0.0344	0.0438	0.1564	0.0016	0.0399	0.1217	0.0157	0.0168	0.0027	0.0012	0.0146	0.0179	0.1208	0.0317	0.1165	0.039	0.0016
7	rs12705891	113317708	1.18	0.00195114464099788	1.17	0.0317925650317571	0.00921899027290774	0.0460916741760272	0.0069	0.0043	0.098	0.0136	0.0389	0.018	0.0167	0.0213	9e-04	0.0344	0.0438	0.1563	0.0016	0.04	0.1217	0.0157	0.0169	0.0027	0.0012	0.0147	0.018	0.1208	0.0317	0.1163	0.039	0.0016
7	rs112611292	113323216	1.17	0.00269820593529537	1.17	0.0317925650317571	0.0104944958040965	0.0503497626965575	0.0069	0.0043	0.098	0.0136	0.0389	0.018	0.0167	0.0213	9e-04	0.0344	0.0438	0.1563	0.0016	0.04	0.1217	0.0157	0.0169	0.0028	0.0012	0.0147	0.018	0.1208	0.0317	0.1163	0.039	0.0016
7	rs4730593	113326339	1.17	0.00269820593529537	1.16	0.0391967480014609	0.0103453710325116	0.05102417148622	0.0069	0.0043	0.0979	0.0135	0.0389	0.018	0.0167	0.0214	9e-04	0.0344	0.0438	0.1563	0.0016	0.0401	0.1218	0.0157	0.0169	0.0028	0.0012	0.0147	0.018	0.1208	0.0317	0.1163	0.039	0.0016
7	rs10245463	113328034	1.17	0.00269820593529537	1.16	0.0391967480014609	0.0112758694959862	0.0541386848519797	0.0069	0.0043	0.0981	0.0135	0.0387	0.0181	0.0167	0.0214	9e-04	0.0345	0.0435	0.1569	0.0016	0.0399	0.1215	0.0157	0.0169	0.0028	0.0012	0.0146	0.0181	0.121	0.0318	0.1158	0.039	0.0016
7	rs59109665	113336970	1.18	0.00195114464099788	1.16	0.0391967480014609	0.0258617168497897	0.104521524556956	0.0068	0.0043	0.098	0.0135	0.0387	0.0181	0.0167	0.0213	9e-04	0.0346	0.0435	0.157	0.0016	0.0399	0.1215	0.0158	0.0169	0.0028	0.0012	0.0146	0.0181	0.121	0.0317	0.1157	0.0389	0.0015
7	rs74644515	113339640	1.19	0.00139498509901115	1.15	0.047929882429645	0.0237163785177739	0.151006531248728	0.0062	0.0042	0.0971	0.014	0.0387	0.0184	0.0172	0.0213	7e-04	0.0358	0.0436	0.1582	0.0013	0.0398	0.1222	0.0163	0.0178	0.0026	0.0011	0.0146	0.0183	0.1203	0.032	0.1134	0.0383	0.0013
7	rs7802710	113340067	1.19	0.00139498509901115	1.15	0.047929882429645	0.0261955710794467	0.17695490567372	0.0061	0.0042	0.0969	0.0141	0.0386	0.0185	0.0173	0.0213	7e-04	0.0361	0.0436	0.1585	0.0013	0.0398	0.1223	0.0164	0.018	0.0025	0.0011	0.0146	0.0183	0.1201	0.0321	0.1129	0.0382	0.0012
7	rs916688	113342125	1.19	0.00139498509901115	1.15	0.047929882429645	0.041036767152014	0.194170386651712	0.0057	0.0042	0.0961	0.0144	0.0384	0.0188	0.0176	0.0212	7e-04	0.037	0.0436	0.1593	0.0013	0.0399	0.1225	0.0168	0.0186	0.0026	0.0011	0.0147	0.0185	0.1193	0.0324	0.111	0.0382	0.0012
7	rs6951853	113346826	1.16	0.00368959424733411	1.15	0.047929882429645	0.092083208752021	0.272249140998348	0.0051	0.0043	0.0948	0.015	0.0378	0.0191	0.0181	0.021	7e-04	0.0385	0.0434	0.1604	0.0013	0.0398	0.1229	0.0174	0.0197	0.0026	0.001	0.0148	0.0186	0.118	0.033	0.108	0.0383	0.0012
7	rs71571181	113346978	1.16	0.00368959424733411	1.15	0.047929882429645	0.0917412228024995	0.249694989085601	0.0051	0.0043	0.0948	0.015	0.0377	0.0192	0.0181	0.021	6e-04	0.0385	0.0435	0.1604	0.0013	0.0398	0.123	0.0174	0.0197	0.0026	0.001	0.0148	0.0186	0.1179	0.033	0.108	0.0383	0.0012
7	rs35613837	113349120	1.15	0.00498952698628164	1.15	0.047929882429645	0.140358578787181	0.423063602767457	0.0048	0.0043	0.0956	0.0149	0.0375	0.0192	0.0181	0.0206	6e-04	0.0382	0.0432	0.1603	0.0013	0.0397	0.1238	0.0174	0.0197	0.0026	0.0011	0.015	0.0186	0.1169	0.0333	0.1084	0.0383	0.0011
7	rs62488270	113363243	1.14	0.00667397486856553	1.15	0.047929882429645	0.157489046929518	0.553529584155357	0.0047	0.0043	0.0964	0.015	0.0374	0.0193	0.0181	0.0206	6e-04	0.0386	0.0431	0.1603	0.0013	0.0396	0.1237	0.0175	0.0201	0.0025	0.0011	0.0147	0.0187	0.1162	0.0334	0.1085	0.038	0.001
7	rs2968837	113364319	1.14	0.00667397486856553	1.15	0.047929882429645	0.141120536698123	0.492964463800736	0.0048	0.0043	0.0965	0.015	0.0375	0.0193	0.0181	0.0206	6e-04	0.0385	0.0431	0.1603	0.0013	0.0396	0.1236	0.0175	0.0201	0.0025	0.0011	0.0147	0.0187	0.1162	0.0334	0.1085	0.038	9e-04
7	rs13228225	113370636	1.14	0.00667397486856553	1.15	0.047929882429645	0.10836507636134	0.317170368243561	0.0048	0.0043	0.0967	0.0151	0.0375	0.0193	0.0181	0.0206	6e-04	0.0386	0.0431	0.1603	0.0013	0.0396	0.1235	0.0175	0.0201	0.0025	0.0011	0.0147	0.0187	0.116	0.0334	0.1086	0.0381	9e-04
7	rs62488303	113402352	1.14	0.00667397486856553	1.15	0.047929882429645	0.101154486242336	0.271902898866162	0.0048	0.0044	0.0967	0.0151	0.0375	0.0193	0.0181	0.0206	6e-04	0.0386	0.0432	0.1604	0.0013	0.0396	0.1235	0.0175	0.0201	0.0025	0.0011	0.0147	0.0187	0.1159	0.0334	0.1086	0.0381	9e-04
7	rs60453034	113402672	1.14	0.00667397486856553	1.15	0.047929882429645	0.101050748069489	0.271672146516398	0.0048	0.0044	0.0967	0.0151	0.0375	0.0193	0.0181	0.0206	6e-04	0.0386	0.0432	0.1604	0.0013	0.0396	0.1235	0.0175	0.0201	0.0025	0.0011	0.0147	0.0187	0.1159	0.0334	0.1086	0.0381	9e-04
7	rs75427147	113412291	1.14	0.00667397486856553	1.15	0.047929882429645	0.103690509874603	0.288086756597189	0.0048	0.0044	0.0967	0.0151	0.0375	0.0193	0.0181	0.0206	6e-04	0.0386	0.0432	0.1604	0.0013	0.0396	0.1235	0.0175	0.0201	0.0025	0.0011	0.0147	0.0187	0.1159	0.0335	0.1086	0.0381	9e-04
7	rs12155249	113431512	1.14	0.00667397486856553	1.15	0.047929882429645	0.104827264046854	0.292914676860687	0.0048	0.0044	0.0966	0.0151	0.0375	0.0193	0.0182	0.0206	6e-04	0.0385	0.0432	0.1604	0.0013	0.0396	0.1235	0.0175	0.0201	0.0025	0.001	0.0147	0.0187	0.1158	0.0335	0.1085	0.0382	9e-04
7	rs79584496	113438644	1.14	0.00667397486856553	1.15	0.047929882429645	0.105411842327983	0.303358468565184	0.0048	0.0044	0.0966	0.0152	0.0375	0.0194	0.0182	0.0206	6e-04	0.0385	0.0433	0.1603	0.0013	0.0396	0.1235	0.0175	0.0201	0.0025	0.001	0.0147	0.0187	0.1159	0.0335	0.1085	0.0382	9e-04
7	rs2023691	113439283	1.14	0.00667397486856553	1.15	0.047929882429645	0.105864946128445	0.303597103150958	0.0048	0.0044	0.0966	0.0152	0.0374	0.0194	0.0182	0.0206	6e-04	0.0385	0.0433	0.1603	0.0013	0.0396	0.1235	0.0175	0.0201	0.0025	0.001	0.0147	0.0187	0.1159	0.0335	0.1085	0.0382	9e-04
7	rs10953740	113460282	1.14	0.00667397486856553	1.15	0.047929882429645	0.108608945729177	0.284101682562465	0.0047	0.0043	0.0967	0.0152	0.0376	0.0194	0.0183	0.0207	6e-04	0.0384	0.0434	0.1601	0.0013	0.0397	0.1237	0.0176	0.0201	0.0024	0.001	0.0146	0.0187	0.1159	0.0335	0.1081	0.0382	8e-04
7	rs73433682	113473500	1.13	0.008831401728466	1.15	0.047929882429645	0.140358578787181	0.304552203402415	0.0047	0.0043	0.0967	0.0153	0.0374	0.0195	0.0183	0.0207	6e-04	0.0383	0.0435	0.1598	0.0013	0.0396	0.1247	0.0176	0.0203	0.0027	9e-04	0.0145	0.0187	0.1159	0.0333	0.1076	0.0381	7e-04
7	rs34767095	113474691	1.13	0.008831401728466	1.14	0.0581452072437857	0.140834513328143	0.304910597509606	0.0047	0.0043	0.0967	0.0154	0.0374	0.0195	0.0183	0.0207	6e-04	0.0383	0.0436	0.1597	0.0013	0.0396	0.1249	0.0176	0.0204	0.0027	9e-04	0.0145	0.0187	0.1159	0.0333	0.1075	0.0381	7e-04
7	rs12540596	113481640	1.13	0.008831401728466	1.14	0.0581452072437857	0.145193662324464	0.317291270484632	0.0047	0.0042	0.0967	0.0154	0.0374	0.0196	0.0183	0.0207	6e-04	0.0383	0.0436	0.1595	0.0013	0.0396	0.125	0.0176	0.0204	0.0027	9e-04	0.0145	0.0187	0.1159	0.0333	0.1074	0.0381	7e-04
7	rs10241901	113482890	1.13	0.008831401728466	1.14	0.0581452072437857	0.145679308054391	0.323475272943134	0.0047	0.0042	0.0968	0.0154	0.0374	0.0196	0.0183	0.0207	5e-04	0.0383	0.0436	0.1595	0.0013	0.0396	0.1251	0.0176	0.0204	0.0027	9e-04	0.0145	0.0187	0.1159	0.0333	0.1074	0.0381	7e-04
7	rs117681160	113490924	1.13	0.008831401728466	1.14	0.0581452072437857	0.156270028674784	0.338409331429494	0.0046	0.0042	0.0969	0.0154	0.0373	0.0196	0.0183	0.0207	5e-04	0.0383	0.0436	0.1595	0.0013	0.0396	0.1254	0.0176	0.0205	0.0027	8e-04	0.0145	0.0186	0.116	0.0333	0.1073	0.038	7e-04
7	rs55935425	113506271	1.13	0.008831401728466	1.14	0.0581452072437857	0.160801402649172	0.335333090830472	0.0046	0.0042	0.0969	0.0155	0.0373	0.0197	0.0183	0.0207	5e-04	0.0382	0.0436	0.1594	0.0012	0.0395	0.1255	0.0176	0.0205	0.0027	8e-04	0.0145	0.0186	0.1161	0.0333	0.1073	0.038	7e-04
7	rs10223945	113513828	1.13	0.008831401728466	1.14	0.0581452072437857	0.158543228653173	0.298597630910334	0.0046	0.0042	0.0969	0.0155	0.0372	0.0197	0.0184	0.0207	4e-04	0.0382	0.0437	0.1594	0.0012	0.0395	0.1256	0.0176	0.0205	0.0027	8e-04	0.0145	0.0186	0.1161	0.0333	0.1073	0.038	7e-04
7	rs1799999	113518434	1.13	0.008831401728466	1.15	0.047929882429645	0.156067401397508	0.278969794203787	0.0045	0.0042	0.0969	0.0155	0.0373	0.0197	0.0184	0.0207	4e-04	0.0382	0.0437	0.1594	0.0012	0.0395	0.1256	0.0176	0.0206	0.0027	8e-04	0.0145	0.0186	0.1161	0.0333	0.1072	0.038	7e-04
7	rs4385395	113533980	1.13	0.008831401728466	1.15	0.047929882429645	0.150423690861192	0.270749743764592	0.0045	0.0042	0.0968	0.0154	0.0373	0.0197	0.0185	0.0207	5e-04	0.038	0.0436	0.1593	0.0012	0.0397	0.1258	0.0176	0.0206	0.0027	8e-04	0.0145	0.0186	0.1161	0.0332	0.1073	0.038	7e-04
7	rs80061180	113534747	1.13	0.008831401728466	1.15	0.047929882429645	0.149599250159463	0.269598107849824	0.0045	0.0042	0.0968	0.0154	0.0373	0.0197	0.0185	0.0207	5e-04	0.038	0.0436	0.1593	0.0012	0.0397	0.1258	0.0176	0.0206	0.0027	8e-04	0.0145	0.0186	0.1161	0.0332	0.1074	0.038	7e-04
7	rs59847262	113536314	1.13	0.008831401728466	1.15	0.047929882429645	0.146165919423084	0.266037737420555	0.0045	0.0043	0.0967	0.0154	0.0372	0.0197	0.0185	0.0207	5e-04	0.0378	0.0436	0.1593	0.0012	0.0398	0.1259	0.0176	0.0206	0.0028	8e-04	0.0145	0.0185	0.1162	0.0331	0.1075	0.038	7e-04
7	rs118137751	113537793	1.13	0.008831401728466	1.15	0.047929882429645	0.145096649040723	0.27236458532069	0.0045	0.0043	0.0967	0.0154	0.0372	0.0197	0.0185	0.0208	5e-04	0.0378	0.0435	0.1593	0.0012	0.0398	0.1259	0.0176	0.0206	0.0028	8e-04	0.0145	0.0185	0.1161	0.0331	0.1076	0.038	7e-04
7	rs73204241	113540224	1.13	0.008831401728466	1.15	0.047929882429645	0.143613947009192	0.268447995414765	0.0045	0.0043	0.0967	0.0154	0.0372	0.0197	0.0185	0.0208	5e-04	0.0378	0.0435	0.1593	0.0012	0.0398	0.1259	0.0176	0.0206	0.0028	8e-04	0.0145	0.0185	0.1161	0.0331	0.1076	0.038	7e-04
7	rs79712516	113560360	1.13	0.008831401728466	1.15	0.047929882429645	0.140358578787181	0.286092103997928	0.0045	0.0043	0.0966	0.0154	0.0372	0.0197	0.0185	0.0209	5e-04	0.0378	0.0434	0.1591	0.0012	0.0397	0.126	0.0176	0.0205	0.0029	8e-04	0.0145	0.0185	0.1162	0.0332	0.1077	0.038	7e-04
7	rs78849822	113597022	1.13	0.008831401728466	1.15	0.047929882429645	0.148384006574161	0.289262050115139	0.0045	0.0044	0.0964	0.0154	0.0372	0.0197	0.0185	0.0208	5e-04	0.0377	0.0435	0.1587	0.0012	0.0397	0.1261	0.0177	0.0205	0.003	7e-04	0.0145	0.0185	0.1164	0.0333	0.1078	0.0378	7e-04
7	rs11973251	113602690	1.13	0.008831401728466	1.15	0.047929882429645	0.148285731074245	0.28820422044287	0.0045	0.0044	0.0964	0.0154	0.0372	0.0197	0.0185	0.0208	5e-04	0.0377	0.0435	0.1587	0.0012	0.0397	0.1261	0.0177	0.0205	0.003	7e-04	0.0145	0.0185	0.1164	0.0333	0.1078	0.0378	7e-04
7	rs12705924	113605108	1.13	0.008831401728466	1.14	0.0581452072437857	0.147991136523126	0.279551517987119	0.0045	0.0044	0.0964	0.0154	0.0372	0.0197	0.0185	0.0208	5e-04	0.0377	0.0435	0.1588	0.0012	0.0397	0.1261	0.0177	0.0205	0.003	7e-04	0.0145	0.0185	0.1163	0.0333	0.1078	0.0378	7e-04
7	rs7798992	113613037	1.13	0.008831401728466	1.14	0.0581452072437857	0.147337727476626	0.252396086480084	0.0045	0.0044	0.0963	0.0155	0.0372	0.0197	0.0185	0.0209	5e-04	0.0377	0.0435	0.1588	0.0012	0.0396	0.1262	0.0177	0.0205	0.003	7e-04	0.0145	0.0185	0.1161	0.0333	0.1078	0.0378	7e-04
7	rs4730614	113616356	1.13	0.008831401728466	1.14	0.0581452072437857	0.151947681195903	0.26294879905751	0.0045	0.0044	0.0963	0.0155	0.0372	0.0197	0.0185	0.0208	5e-04	0.0377	0.0435	0.1588	0.0012	0.0396	0.1262	0.0177	0.0206	0.003	7e-04	0.0145	0.0185	0.1161	0.0333	0.1078	0.038	7e-04
7	rs78567254	113628925	1.13	0.008831401728466	1.13	0.0699995683306186	0.167371843477133	0.34211154935086	0.0045	0.0044	0.0963	0.0155	0.0371	0.0197	0.0185	0.0208	5e-04	0.0377	0.0435	0.1587	0.0012	0.0394	0.1263	0.0177	0.0206	0.0032	7e-04	0.0145	0.0185	0.1163	0.0333	0.1077	0.038	7e-04
7	rs74950345	113644002	1.13	0.008831401728466	1.13	0.0699995683306186	0.168252483433349	0.340258982476078	0.0046	0.0044	0.0963	0.0155	0.0371	0.0197	0.0185	0.0208	5e-04	0.0377	0.0435	0.1587	0.0012	0.0394	0.1263	0.0177	0.0206	0.0032	7e-04	0.0145	0.0185	0.1163	0.0333	0.1077	0.038	7e-04
7	rs35689730	113648597	1.13	0.008831401728466	1.13	0.0699995683306186	0.179140242449081	0.338162932219285	0.0046	0.0044	0.0963	0.0155	0.0371	0.0197	0.0185	0.0207	5e-04	0.0376	0.0434	0.1586	0.0012	0.0392	0.1264	0.0177	0.0206	0.0033	7e-04	0.0145	0.0185	0.1165	0.0332	0.1077	0.0379	7e-04
7	rs117922200	113658103	1.13	0.008831401728466	1.13	0.0699995683306186	0.179726187721043	0.334596009092351	0.0046	0.0044	0.0963	0.0155	0.0371	0.0197	0.0185	0.0207	5e-04	0.0376	0.0434	0.1586	0.0012	0.0393	0.1264	0.0178	0.0206	0.0033	7e-04	0.0145	0.0185	0.1165	0.0332	0.1077	0.0379	7e-04
7	rs116893232	113665542	1.13	0.008831401728466	1.13	0.0699995683306186	0.17987284670462	0.33373667732889	0.0046	0.0044	0.0963	0.0155	0.0371	0.0197	0.0185	0.0207	5e-04	0.0376	0.0434	0.1587	0.0012	0.0392	0.1264	0.0178	0.0206	0.0033	7e-04	0.0145	0.0185	0.1165	0.0332	0.1076	0.0379	7e-04
7	rs79213632	113665902	1.13	0.008831401728466	1.13	0.0699995683306186	0.179799508579506	0.332877989554627	0.0046	0.0044	0.0963	0.0155	0.0371	0.0197	0.0185	0.0207	5e-04	0.0376	0.0434	0.1587	0.0012	0.0392	0.1264	0.0178	0.0206	0.0033	7e-04	0.0145	0.0185	0.1165	0.0332	0.1076	0.0379	7e-04
7	rs117375148	113672674	1.13	0.008831401728466	1.13	0.0699995683306186	0.180717476192639	0.332877989554627	0.0046	0.0044	0.0963	0.0155	0.0371	0.0197	0.0185	0.0207	5e-04	0.0376	0.0434	0.1587	0.0012	0.0392	0.1264	0.0178	0.0206	0.0033	7e-04	0.0145	0.0185	0.1165	0.0332	0.1076	0.0379	7e-04
7	rs62468031	113675043	1.13	0.008831401728466	1.13	0.0699995683306186	0.183895888743635	0.343719456975038	0.0046	0.0044	0.0963	0.0155	0.037	0.0197	0.0185	0.0207	5e-04	0.0376	0.0434	0.1586	0.0012	0.0392	0.1265	0.0178	0.0206	0.0033	7e-04	0.0144	0.0186	0.1165	0.0332	0.1076	0.0379	7e-04
7	rs7357259	113684695	1.13	0.008831401728466	1.13	0.0699995683306186	0.197083330792765	0.39036681258758	0.0046	0.0044	0.0963	0.0155	0.037	0.0197	0.0185	0.0207	5e-04	0.0376	0.0434	0.1585	0.0012	0.0392	0.1265	0.0179	0.0206	0.0033	7e-04	0.0144	0.0189	0.1165	0.0332	0.1074	0.0379	7e-04
7	rs73716349	113686309	1.13	0.008831401728466	1.13	0.0699995683306186	0.204859253400398	0.406625284789071	0.0045	0.0044	0.0963	0.0155	0.037	0.0197	0.0185	0.0207	5e-04	0.0376	0.0434	0.1585	0.0012	0.0393	0.1265	0.0179	0.0206	0.0033	7e-04	0.0144	0.0189	0.1165	0.0332	0.1074	0.0379	7e-04
7	rs117298950	113705485	1.13	0.008831401728466	1.13	0.0699995683306186	0.277655092187807	0.536305983134215	0.0045	0.0044	0.0963	0.0155	0.0369	0.0197	0.0185	0.0207	5e-04	0.0376	0.0434	0.1583	0.0012	0.0392	0.1266	0.0179	0.0206	0.0033	7e-04	0.0144	0.0188	0.1168	0.0331	0.1071	0.038	7e-04
7	rs117183463	113710180	1.13	0.008831401728466	1.13	0.0699995683306186	0.292630805425605	0.496517914005669	0.0044	0.0044	0.0961	0.0155	0.0368	0.0197	0.0187	0.0207	5e-04	0.0376	0.0434	0.1573	0.0013	0.039	0.1272	0.0179	0.0207	0.0034	8e-04	0.0145	0.0187	0.1164	0.0332	0.107	0.0385	8e-04
7	rs17136770	113713639	1.12	0.0115632168117458	1.13	0.0699995683306186	0.237195805102887	0.193033348384492	0.0043	0.0046	0.0952	0.0161	0.0359	0.0201	0.0195	0.0208	8e-04	0.0378	0.0439	0.151	0.0015	0.0377	0.1308	0.0184	0.0214	0.0036	0.001	0.0151	0.0184	0.1141	0.0337	0.107	0.0415	0.001
7	rs62468046	113713714	1.12	0.0115632168117458	1.13	0.0699995683306186	0.241548379322316	0.224612420923596	0.0043	0.0046	0.0951	0.0161	0.0359	0.0201	0.0195	0.0208	8e-04	0.0378	0.044	0.151	0.0015	0.0377	0.1308	0.0184	0.0214	0.0036	0.001	0.0151	0.0184	0.1141	0.0337	0.107	0.0415	0.001
7	rs923875	113735036	1.09	0.0244129772860817	1.13	0.0699995683306186	0.348073864950507	0.0525714224758535	0.0044	0.0048	0.0932	0.0162	0.0359	0.0196	0.0197	0.0211	0.0014	0.0392	0.0456	0.147	0.0021	0.0353	0.1347	0.018	0.0218	0.0037	0.0018	0.0152	0.0177	0.1119	0.0333	0.1063	0.044	0.0015
7	rs13228816	113735848	1.09	0.0244129772860817	1.13	0.0699995683306186	0.355164346520197	0.0525091471335297	0.0044	0.0048	0.0933	0.0162	0.0359	0.0196	0.0197	0.0211	0.0014	0.0392	0.0455	0.147	0.0021	0.0353	0.1347	0.018	0.0218	0.0037	0.0018	0.0152	0.0177	0.1119	0.0333	0.1064	0.044	0.0015
7	rs1826607	113737983	1.09	0.0244129772860817	1.13	0.0699995683306186	0.355696440626211	0.0520120982983859	0.0044	0.0048	0.0934	0.0161	0.0359	0.0196	0.0197	0.0211	0.0014	0.0391	0.0456	0.147	0.0021	0.0353	0.1347	0.0179	0.0218	0.0037	0.0018	0.0152	0.0176	0.1119	0.0334	0.1064	0.044	0.0015
7	rs9640751	113741759	1.09	0.0244129772860817	1.13	0.0699995683306186	0.366640456973164	0.0525091471335297	0.0044	0.0048	0.0934	0.0161	0.0359	0.0196	0.0197	0.021	0.0014	0.0391	0.0456	0.147	0.0021	0.0352	0.1348	0.0179	0.0218	0.0037	0.0018	0.0151	0.0176	0.1119	0.0334	0.1063	0.044	0.0015
7	rs117755826	113750598	1.09	0.0244129772860817	1.12	0.083651866997597	0.384592054398064	0.0540756121789229	0.0044	0.0048	0.0935	0.0161	0.0358	0.0196	0.0196	0.0211	0.0014	0.039	0.0457	0.1469	0.0021	0.0352	0.1349	0.0179	0.0218	0.0037	0.0018	0.0151	0.0176	0.1118	0.0334	0.1062	0.0441	0.0015
7	rs60336079	113761878	1.09	0.0244129772860817	1.12	0.083651866997597	0.393731198364726	0.0535093889511163	0.0044	0.0048	0.0936	0.0161	0.0358	0.0196	0.0196	0.0211	0.0014	0.039	0.0457	0.1469	0.0021	0.0351	0.135	0.0179	0.0218	0.0037	0.0018	0.0151	0.0176	0.1118	0.0334	0.1062	0.0441	0.0015
7	rs7802891	113771995	1.09	0.0244129772860817	1.12	0.083651866997597	0.550774130793835	0.0640889964898821	0.0044	0.0047	0.0965	0.016	0.0358	0.0195	0.0193	0.0206	0.0013	0.0384	0.0462	0.1467	0.0018	0.0343	0.1368	0.0176	0.0218	0.0035	0.0018	0.015	0.0175	0.112	0.0333	0.1046	0.0445	0.0015
7	rs13246732	113775765	1.09	0.0244129772860817	1.12	0.083651866997597	0.550906190982817	0.0630081124065204	0.0044	0.0047	0.0965	0.0159	0.0358	0.0195	0.0192	0.0207	0.0013	0.0384	0.0462	0.1466	0.0018	0.0343	0.1368	0.0178	0.0218	0.0036	0.0018	0.0151	0.0175	0.1119	0.0333	0.1046	0.0445	0.0014
7	rs10464645	113777021	1.09	0.0244129772860817	1.12	0.083651866997597	0.550774130793835	0.0628735477065409	0.0044	0.0047	0.0965	0.0159	0.0358	0.0195	0.0192	0.0207	0.0013	0.0384	0.0462	0.1466	0.0018	0.0343	0.1368	0.0178	0.0218	0.0036	0.0018	0.0151	0.0175	0.1119	0.0333	0.1046	0.0446	0.0014
7	rs10500038	113788156	1.09	0.0244129772860817	1.12	0.083651866997597	0.558458223285307	0.0698895715461525	0.0043	0.0047	0.0964	0.0159	0.0357	0.0196	0.0193	0.0206	0.0013	0.0384	0.0462	0.1467	0.0018	0.0342	0.1368	0.018	0.0218	0.0035	0.0018	0.015	0.0173	0.1119	0.0333	0.1047	0.0447	0.0014
7	rs17508329	113799165	1.08	0.0307113420574436	1.12	0.083651866997597	0.559588540495988	0.0720117473988008	0.0043	0.0047	0.0964	0.0159	0.0357	0.0197	0.0193	0.0207	0.0013	0.0385	0.0462	0.1466	0.0018	0.0343	0.1368	0.018	0.0219	0.0035	0.0018	0.015	0.0173	0.1119	0.0333	0.1046	0.0447	0.0014
7	rs79244337	113810966	1.08	0.0307113420574436	1.12	0.083651866997597	0.559788119531815	0.0730110712971125	0.0044	0.0047	0.0964	0.0159	0.0357	0.0197	0.0193	0.0207	0.0013	0.0385	0.0463	0.1466	0.0018	0.0343	0.1367	0.018	0.0218	0.0035	0.0018	0.015	0.0173	0.1119	0.0333	0.1045	0.0447	0.0014
7	rs6960092	113814174	1.08	0.0307113420574436	1.12	0.083651866997597	0.549190571191172	0.0735128629740161	0.0044	0.0047	0.0966	0.0159	0.0357	0.0196	0.0192	0.0206	0.0013	0.0384	0.0463	0.1465	0.0018	0.0343	0.1367	0.0179	0.0218	0.0035	0.0018	0.015	0.0172	0.1119	0.0333	0.1048	0.0447	0.0014
7	rs776921	113828355	1.08	0.0307113420574436	1.12	0.083651866997597	0.553550522738095	0.0707352835858344	0.0044	0.0047	0.0965	0.0158	0.0357	0.0196	0.0192	0.0206	0.0013	0.0385	0.0463	0.1466	0.0018	0.0342	0.1366	0.0179	0.0218	0.0035	0.0018	0.015	0.0172	0.112	0.0333	0.1049	0.0447	0.0015
7	rs117342221	113853589	1.08	0.0307113420574436	1.12	0.083651866997597	0.562319008694097	0.0730826690391564	0.0044	0.0047	0.0966	0.0157	0.036	0.0197	0.0193	0.0202	0.0014	0.0387	0.0466	0.1466	0.0018	0.0339	0.1356	0.018	0.0218	0.0035	0.0017	0.0152	0.0173	0.1121	0.0339	0.1044	0.0447	0.0015
7	rs73206268	113858003	1.08	0.0307113420574436	1.12	0.083651866997597	0.564521225738289	0.0736564921435649	0.0045	0.0047	0.0966	0.0157	0.036	0.0197	0.0193	0.0202	0.0014	0.0387	0.0466	0.1466	0.0018	0.0339	0.1356	0.018	0.0218	0.0034	0.0017	0.0152	0.0173	0.1121	0.034	0.1043	0.0447	0.0015
7	rs1668335	113860652	1.08	0.0307113420574436	1.12	0.083651866997597	0.562519043625073	0.0793473405908469	0.0045	0.0048	0.0966	0.0157	0.036	0.0197	0.0193	0.0202	0.0014	0.0388	0.0467	0.1466	0.0018	0.0339	0.1355	0.0181	0.0218	0.0034	0.0017	0.0152	0.0173	0.1121	0.034	0.1043	0.0447	0.0015
7	rs35313157	113863663	1.08	0.0307113420574436	1.12	0.083651866997597	0.568066550282337	0.0766262266642241	0.0045	0.0047	0.0965	0.0156	0.0361	0.0197	0.0193	0.0201	0.0014	0.0388	0.0467	0.1466	0.0018	0.0338	0.1355	0.018	0.0217	0.0034	0.0017	0.0152	0.0173	0.112	0.0341	0.1045	0.0448	0.0014
7	rs62469198	113875687	1.08	0.0307113420574436	1.12	0.083651866997597	0.576873997256201	0.0885125145235343	0.0045	0.0047	0.0963	0.0155	0.0361	0.0197	0.0192	0.0201	0.0014	0.0388	0.0469	0.1466	0.0018	0.0337	0.1356	0.018	0.0217	0.0033	0.0017	0.0154	0.0173	0.1118	0.0342	0.1048	0.045	0.0014
7	rs80006872	113881506	1.08	0.0307113420574436	1.12	0.083651866997597	0.580590605508184	0.0892102255528843	0.0045	0.0047	0.0964	0.0155	0.0361	0.0197	0.0192	0.02	0.0014	0.0388	0.0469	0.1466	0.0017	0.0337	0.1357	0.018	0.0216	0.0033	0.0017	0.0154	0.0173	0.1117	0.0342	0.1048	0.045	0.0014
7	rs116961407	113885380	1.08	0.0307113420574436	1.12	0.083651866997597	0.579575883081087	0.0924162006216931	0.0045	0.0047	0.0964	0.0155	0.0361	0.0197	0.0192	0.02	0.0014	0.0388	0.0469	0.1467	0.0017	0.0337	0.1358	0.0179	0.0216	0.0033	0.0017	0.0154	0.0173	0.1117	0.0342	0.1048	0.045	0.0014
7	rs113269040	113898986	1.08	0.0307113420574436	1.12	0.083651866997597	0.587580649177717	0.0995284336681809	0.0045	0.0047	0.0964	0.0155	0.0362	0.0197	0.0192	0.02	0.0014	0.0388	0.0469	0.1467	0.0017	0.0337	0.1359	0.0179	0.0216	0.0033	0.0017	0.0154	0.0173	0.1115	0.0342	0.1049	0.0451	0.0014
7	rs117412419	113899893	1.08	0.0307113420574436	1.12	0.083651866997597	0.596801095306245	0.10058455016583	0.0044	0.0047	0.0964	0.0155	0.0362	0.0197	0.0192	0.02	0.0014	0.0388	0.0469	0.1468	0.0017	0.0337	0.1359	0.0179	0.0215	0.0033	0.0017	0.0154	0.0173	0.1115	0.0342	0.105	0.0451	0.0014
7	rs2396720	113900841	1.08	0.0307113420574436	1.12	0.083651866997597	0.592968246611132	0.0992853330339098	0.0044	0.0047	0.0965	0.0155	0.0362	0.0197	0.0192	0.02	0.0014	0.0388	0.0469	0.1468	0.0017	0.0336	0.1359	0.0179	0.0215	0.0033	0.0017	0.0154	0.0172	0.1116	0.0342	0.105	0.0451	0.0014
7	rs1728438	113922064	1.08	0.0307113420574436	1.11	0.0992615496976265	0.580725964238077	0.101563281012399	0.0045	0.0047	0.0965	0.0155	0.0362	0.0197	0.0192	0.02	0.0014	0.0388	0.0469	0.1468	0.0017	0.0336	0.1356	0.0179	0.0216	0.0033	0.0017	0.0155	0.0173	0.1116	0.0342	0.1051	0.0451	0.0014
7	rs11981044	113932849	1.08	0.0307113420574436	1.11	0.0992615496976265	0.577076434704666	0.0885899300173812	0.0045	0.0047	0.0965	0.0155	0.0362	0.0197	0.0192	0.02	0.0014	0.0388	0.0469	0.1468	0.0017	0.0336	0.1356	0.0179	0.0215	0.0033	0.0017	0.0155	0.0172	0.1116	0.0342	0.1051	0.0451	0.0014
7	rs34658162	113944796	1.08	0.0307113420574436	1.11	0.0992615496976265	0.575929726809627	0.0850569180940905	0.0045	0.0047	0.0965	0.0155	0.0362	0.0197	0.0192	0.0199	0.0014	0.0388	0.0469	0.1468	0.0017	0.0335	0.1356	0.0179	0.0215	0.0033	0.0016	0.0155	0.0172	0.1116	0.0342	0.1051	0.0451	0.0014
7	rs2049602	113986556	1.07	0.0382760853635132	1.11	0.0992615496976265	0.57930542996327	0.0975901499978567	0.0049	0.0046	0.0976	0.0155	0.0364	0.0196	0.0194	0.0196	0.0014	0.0388	0.0475	0.1466	0.0016	0.0322	0.1362	0.0175	0.0207	0.003	0.0015	0.0162	0.0168	0.1117	0.0339	0.1055	0.0453	0.0013
7	rs117705237	113996163	1.07	0.0382760853635132	1.11	0.0992615496976265	0.579373037733868	0.0938378485077095	0.0049	0.0046	0.0977	0.0155	0.0364	0.0196	0.0194	0.0195	0.0014	0.0389	0.0475	0.1466	0.0016	0.0322	0.1361	0.0175	0.0206	0.003	0.0015	0.0162	0.0168	0.1117	0.0339	0.1055	0.0454	0.0013
7	rs2690832	113996912	1.07	0.0382760853635132	1.11	0.0992615496976265	0.579237825865451	0.0968671493317768	0.0049	0.0046	0.0978	0.0154	0.0364	0.0196	0.0194	0.0195	0.0014	0.0389	0.0475	0.1466	0.0016	0.0322	0.1361	0.0174	0.0206	0.003	0.0015	0.0162	0.0168	0.1117	0.0339	0.1056	0.0454	0.0013
7	rs80298534	114014947	1.06	0.0472756964826134	1.11	0.0992615496976265	0.592489944415931	0.124797024159233	0.005	0.0045	0.0982	0.0153	0.0369	0.0196	0.0189	0.0194	0.0014	0.039	0.0479	0.1457	0.0015	0.0315	0.1353	0.0172	0.0201	0.003	0.0014	0.0164	0.0165	0.1113	0.0344	0.1077	0.0461	0.0012
7	rs12705960	114015707	1.06	0.0472756964826134	1.11	0.0992615496976265	0.594198987193942	0.133661706529128	0.005	0.0045	0.0982	0.0153	0.0369	0.0196	0.019	0.0194	0.0014	0.039	0.0479	0.1458	0.0015	0.0315	0.1353	0.0172	0.0201	0.003	0.0014	0.0164	0.0165	0.1115	0.0344	0.1076	0.0461	0.0012
7	rs116869628	114028310	1.06	0.0472756964826134	1.11	0.0992615496976265	0.589487569004495	0.117023328175156	0.005	0.0044	0.0983	0.0152	0.037	0.0196	0.019	0.0194	0.0014	0.0391	0.0479	0.1455	0.0014	0.0315	0.1351	0.0172	0.0201	0.0029	0.0014	0.0164	0.0167	0.1115	0.0344	0.1077	0.0461	0.0012
7	rs73208651	114049892	1.06	0.0472756964826134	1.11	0.0992615496976265	0.582283644556272	0.144144243876667	0.005	0.0044	0.0983	0.0152	0.0371	0.0197	0.019	0.0192	0.0014	0.0394	0.0477	0.1448	0.0014	0.0314	0.1351	0.0172	0.0201	0.0029	0.0013	0.0165	0.0171	0.1117	0.0344	0.1083	0.046	0.0011
7	rs12705964	114056460	1.06	0.0472756964826134	1.11	0.0992615496976265	0.582622527476649	0.155676690275074	0.005	0.0044	0.0983	0.0151	0.0371	0.0197	0.019	0.0191	0.0013	0.0394	0.0477	0.1448	0.0014	0.0314	0.1351	0.0172	0.0201	0.0029	0.0013	0.0165	0.0171	0.1117	0.0344	0.1083	0.046	0.0011
7	rs41304936	114058072	1.06	0.0472756964826134	1.11	0.0992615496976265	0.580387594941804	0.158560926491128	0.005	0.0044	0.0983	0.0151	0.0371	0.0197	0.019	0.0191	0.0013	0.0395	0.0477	0.1448	0.0014	0.0314	0.1351	0.0172	0.0201	0.0029	0.0013	0.0165	0.0171	0.1117	0.0344	0.1083	0.046	0.0011
7	rs117327635	114059728	1.06	0.0472756964826134	1.11	0.0992615496976265	0.578764700028928	0.151101331023699	0.005	0.0044	0.0983	0.0151	0.0371	0.0197	0.019	0.0191	0.0013	0.0395	0.0477	0.1448	0.0014	0.0314	0.135	0.0172	0.0201	0.0029	0.0013	0.0166	0.0171	0.1116	0.0344	0.1083	0.046	0.0011
7	rs77221237	114073186	1.06	0.0472756964826134	1.11	0.0992615496976265	0.578494423228289	0.154432718292155	0.005	0.0044	0.0983	0.0151	0.0371	0.0197	0.019	0.0191	0.0013	0.0396	0.0477	0.1447	0.0014	0.0314	0.135	0.0172	0.0201	0.0029	0.0013	0.0166	0.0171	0.1117	0.0344	0.1083	0.0459	0.0011
7	rs17371272	114078869	1.06	0.0472756964826134	1.11	0.0992615496976265	0.580861337648656	0.163799650787437	0.005	0.0044	0.0983	0.0151	0.0371	0.0197	0.019	0.0191	0.0013	0.0396	0.0477	0.1447	0.0014	0.0314	0.135	0.0172	0.0201	0.0029	0.0013	0.0166	0.0172	0.1117	0.0344	0.1084	0.0458	0.0011
7	rs78099703	114098526	1.05	0.0578850268271129	1.11	0.0992615496976265	0.595636344013076	0.153859779379064	0.0049	0.0043	0.0984	0.0151	0.0371	0.0197	0.019	0.0191	0.0013	0.0404	0.0479	0.1443	0.0013	0.0315	0.1346	0.0173	0.0199	0.0029	0.0013	0.0166	0.017	0.1121	0.0346	0.1084	0.0455	0.0011
7	rs76853245	114103926	1.05	0.0578850268271129	1.11	0.0992615496976265	0.609267388879164	0.175953530831188	0.0049	0.0043	0.0984	0.015	0.0371	0.0198	0.019	0.019	0.0013	0.0407	0.0479	0.1443	0.0013	0.0314	0.1345	0.0173	0.0199	0.0029	0.0013	0.0166	0.017	0.1123	0.0346	0.1084	0.0454	0.0011
7	rs6950815	114104519	1.05	0.0578850268271129	1.11	0.0992615496976265	0.610167329482547	0.176654286745598	0.0049	0.0043	0.0984	0.015	0.0371	0.0198	0.019	0.019	0.0013	0.0407	0.0479	0.1443	0.0013	0.0314	0.1345	0.0173	0.0199	0.0029	0.0013	0.0166	0.017	0.1123	0.0346	0.1084	0.0453	0.0011
7	rs10225528	114107594	1.05	0.0578850268271129	1.11	0.0992615496976265	0.625489567902349	0.215551191397462	0.0049	0.0043	0.0984	0.015	0.0371	0.0198	0.019	0.019	0.0013	0.0408	0.048	0.1443	0.0013	0.0313	0.1344	0.0173	0.0199	0.0029	0.0013	0.0166	0.0169	0.1125	0.0347	0.1084	0.0452	0.0011
7	rs2396752	114118112	1.05	0.0578850268271129	1.11	0.0992615496976265	0.62255095609079	0.219958662185691	0.0049	0.0043	0.0984	0.015	0.0372	0.0198	0.019	0.0189	0.0013	0.0409	0.048	0.1442	0.0013	0.0314	0.1344	0.0173	0.0199	0.0028	0.0012	0.0166	0.0169	0.1125	0.0347	0.1084	0.0453	0.0011
7	rs17372022	114119935	1.05	0.0578850268271129	1.11	0.0992615496976265	0.619897675383168	0.222119240298046	0.0049	0.0043	0.0984	0.015	0.0372	0.0198	0.019	0.019	0.0013	0.0409	0.048	0.1443	0.0013	0.0314	0.1343	0.0173	0.0199	0.0029	0.0012	0.0166	0.017	0.1126	0.0347	0.1084	0.0453	0.0011
7	rs62467872	114126021	1.05	0.0578850268271129	1.11	0.0992615496976265	0.624509326690318	0.219958662185691	0.0049	0.0043	0.0984	0.015	0.0372	0.0198	0.019	0.019	0.0013	0.0409	0.048	0.1442	0.0013	0.0314	0.1343	0.0173	0.0199	0.0029	0.0012	0.0166	0.017	0.1126	0.0348	0.1083	0.0453	0.0011
7	rs77823977	114151652	1.05	0.0578850268271129	1.11	0.0992615496976265	0.628785520846649	0.215122767138093	0.005	0.0043	0.0983	0.0149	0.0372	0.0198	0.019	0.0189	0.0013	0.0414	0.0481	0.144	0.0013	0.0315	0.134	0.0173	0.0199	0.0029	0.0012	0.0167	0.0169	0.1129	0.0349	0.1084	0.0448	0.0011
7	rs77979311	114171773	1.05	0.0578850268271129	1.11	0.0992615496976265	0.644886500457951	0.244320530869722	0.005	0.0043	0.0983	0.0149	0.0372	0.0198	0.019	0.0188	0.0013	0.0416	0.0482	0.1439	0.0013	0.0315	0.1339	0.0173	0.0199	0.0029	0.0012	0.0167	0.0168	0.1131	0.035	0.1084	0.0448	0.001
7	rs57773192	114172154	1.05	0.0578850268271129	1.11	0.0992615496976265	0.640419006187623	0.242092185144619	0.005	0.0043	0.0983	0.0149	0.0372	0.0198	0.019	0.0188	0.0013	0.0416	0.0482	0.1439	0.0013	0.0315	0.1339	0.0173	0.0199	0.0029	0.0012	0.0167	0.0168	0.1131	0.035	0.1084	0.0448	0.0011
7	rs74382451	114186863	1.05	0.0578850268271129	1.11	0.0992615496976265	0.636389171255517	0.224178172405594	0.005	0.0043	0.0981	0.0149	0.0372	0.0197	0.019	0.0187	0.0013	0.0417	0.0482	0.1439	0.0012	0.0315	0.1336	0.0173	0.0199	0.0029	0.0012	0.0167	0.0168	0.1133	0.0351	0.1084	0.0448	0.001
7	rs78908968	114189249	1.05	0.0578850268271129	1.11	0.0992615496976265	0.635542262097433	0.227877988354609	0.005	0.0043	0.0981	0.0149	0.0372	0.0197	0.019	0.0187	0.0013	0.0417	0.0482	0.1439	0.0012	0.0315	0.1336	0.0173	0.0199	0.0029	0.0012	0.0167	0.0168	0.1133	0.0351	0.1084	0.0448	0.001
7	rs75124371	114194823	1.05	0.0578850268271129	1.11	0.0992615496976265	0.638932982219246	0.240425210901591	0.005	0.0043	0.0981	0.0149	0.0372	0.0197	0.019	0.0187	0.0013	0.0417	0.0482	0.1439	0.0012	0.0315	0.1336	0.0173	0.0199	0.0029	0.0012	0.0167	0.0168	0.1133	0.0351	0.1084	0.0448	0.001
7	rs78447914	114195310	1.05	0.0578850268271129	1.11	0.0992615496976265	0.650865101816509	0.237765735486147	0.005	0.0043	0.0981	0.0148	0.0372	0.0197	0.019	0.0187	0.0013	0.0417	0.0482	0.1439	0.0012	0.0315	0.1336	0.0173	0.0199	0.0029	0.0012	0.0167	0.0168	0.1133	0.0351	0.1084	0.0448	0.001
7	rs7783870	114199599	1.05	0.0578850268271129	1.11	0.0992615496976265	0.664336292825973	0.23456490302724	0.0049	0.0043	0.0981	0.0148	0.0372	0.0197	0.019	0.0187	0.0013	0.0418	0.0482	0.1437	0.0012	0.0314	0.1338	0.0173	0.0199	0.0029	0.0012	0.0167	0.0168	0.1134	0.0351	0.1085	0.0447	0.001
7	rs12532920	114203949	1.05	0.0578850268271129	1.11	0.0992615496976265	0.656725479081858	0.2803665557511	0.005	0.0043	0.0982	0.0147	0.0373	0.0197	0.019	0.0186	0.0013	0.0418	0.0482	0.1438	0.0012	0.0313	0.1337	0.0173	0.0199	0.0029	0.0011	0.0166	0.0167	0.1134	0.035	0.109	0.0446	0.001
7	rs11771049	114204407	1.05	0.0578850268271129	1.11	0.0992615496976265	0.656725479081858	0.281182320771671	0.005	0.0043	0.0982	0.0147	0.0373	0.0197	0.019	0.0186	0.0013	0.0418	0.0482	0.1438	0.0012	0.0313	0.1337	0.0173	0.0199	0.0029	0.0011	0.0166	0.0167	0.1134	0.035	0.109	0.0446	0.001
7	rs17137124	114210814	1.05	0.0578850268271129	1.11	0.0992615496976265	0.657011959572348	0.294568795660129	0.005	0.0043	0.0982	0.0147	0.0373	0.0197	0.019	0.0186	0.0013	0.0418	0.0482	0.1438	0.0012	0.0313	0.1336	0.0173	0.0199	0.0029	0.0011	0.0166	0.0167	0.1134	0.0351	0.109	0.0446	0.001
7	rs118117626	114220688	1.05	0.0578850268271129	1.11	0.0992615496976265	0.644105444203531	0.219742984921617	0.0049	0.0043	0.0983	0.0147	0.0374	0.0197	0.019	0.0186	0.0013	0.0418	0.0483	0.1437	0.0012	0.0313	0.1336	0.0173	0.0199	0.0029	0.0012	0.0166	0.0167	0.1135	0.0351	0.109	0.0445	0.001
7	rs1229761	114223723	1.05	0.0578850268271129	1.11	0.0992615496976265	0.644957526903672	0.214373701007763	0.0049	0.0043	0.0983	0.0147	0.0374	0.0197	0.019	0.0186	0.0013	0.0418	0.0483	0.1437	0.0012	0.0312	0.1336	0.0173	0.0199	0.0029	0.0012	0.0166	0.0167	0.1135	0.0351	0.109	0.0445	0.001
7	rs73208672	114245894	1.05	0.0578850268271129	1.11	0.0992615496976265	0.62836431987418	0.233134587761115	0.0049	0.0043	0.0987	0.0146	0.0376	0.0195	0.0189	0.0186	0.0013	0.0418	0.0485	0.1437	0.0012	0.0311	0.1336	0.0172	0.0198	0.0028	0.0011	0.0165	0.0166	0.114	0.035	0.1089	0.0442	0.001
7	rs78607823	114248919	1.05	0.0578850268271129	1.11	0.0992615496976265	0.628083590905988	0.229407151379004	0.0049	0.0043	0.0987	0.0146	0.0376	0.0195	0.0189	0.0186	0.0013	0.0418	0.0485	0.1437	0.0012	0.0311	0.1336	0.0172	0.0198	0.0028	0.0011	0.0165	0.0166	0.114	0.035	0.1089	0.0442	0.001
7	rs11765385	114293859	1.03	0.0846525390220556	1.11	0.0992615496976265	0.605742760274994	0.205980167156929	0.0051	0.0043	0.1025	0.014	0.0388	0.018	0.0182	0.019	0.0011	0.0413	0.0503	0.1431	0.001	0.0303	0.1339	0.0165	0.0189	0.0023	8e-04	0.0159	0.0159	0.1179	0.0347	0.1091	0.0419	9e-04
7	rs12705973	114313199	1.03	0.0846525390220556	1.11	0.0992615496976265	0.625349490365	0.257031619075699	0.0051	0.0042	0.103	0.014	0.0389	0.0179	0.0181	0.0189	0.0011	0.0412	0.0505	0.1432	0.001	0.0302	0.1339	0.0164	0.0189	0.0022	7e-04	0.0159	0.0158	0.1181	0.0346	0.1094	0.0416	0.001
7	rs10244649	114333803	1.03	0.0846525390220556	1.11	0.0992615496976265	0.618782059015198	0.231816804768686	0.0051	0.0042	0.103	0.014	0.0389	0.0179	0.0181	0.019	0.0011	0.0412	0.0505	0.1432	0.001	0.0302	0.1339	0.0164	0.0188	0.0022	7e-04	0.0159	0.0157	0.1182	0.0346	0.1094	0.0415	0.001
7	rs617433	114348653	1.02	0.101174939294895	1.11	0.0992615496976265	0.63413188977302	0.277459056015846	0.0052	0.0042	0.1037	0.0137	0.039	0.0171	0.0178	0.0195	0.001	0.0412	0.0514	0.1432	9e-04	0.0304	0.1337	0.0163	0.0184	0.002	7e-04	0.0159	0.0151	0.1196	0.0343	0.1098	0.0409	0.001
7	rs1378769	114355097	1.02	0.101174939294895	1.11	0.0992615496976265	0.657728408135156	0.353412297478689	0.0051	0.0042	0.1038	0.0137	0.0393	0.0171	0.0177	0.0196	0.001	0.0413	0.0515	0.1429	9e-04	0.0304	0.1337	0.0162	0.0183	0.002	7e-04	0.016	0.0149	0.1195	0.0343	0.1102	0.0408	0.001
7	rs12705989	114355193	1.02	0.101174939294895	1.11	0.0992615496976265	0.659234099757867	0.358913981861686	0.0051	0.0042	0.1038	0.0137	0.0393	0.0171	0.0177	0.0196	0.001	0.0413	0.0515	0.1429	9e-04	0.0304	0.1337	0.0162	0.0183	0.002	7e-04	0.016	0.0149	0.1195	0.0343	0.1102	0.0408	0.001
7	rs117809515	114377279	1.02	0.101174939294895	1.12	0.083651866997597	0.674666368151519	0.382817168902082	0.0051	0.0044	0.1039	0.0137	0.0392	0.017	0.0177	0.0196	0.001	0.0414	0.0517	0.1428	0.0011	0.0304	0.1336	0.0162	0.0183	0.0019	7e-04	0.016	0.0149	0.1196	0.0343	0.1102	0.0406	0.001
7	rs17292989	114380772	1.02	0.101174939294895	1.12	0.083651866997597	0.677205634233562	0.403125993137984	0.0051	0.0044	0.1039	0.0137	0.0392	0.017	0.0177	0.0196	0.001	0.0414	0.0517	0.1428	0.0011	0.0304	0.1336	0.0162	0.0183	0.0019	7e-04	0.016	0.0149	0.1196	0.0342	0.1103	0.0406	0.001
7	rs6978859	114381202	1.02	0.101174939294895	1.12	0.083651866997597	0.675754099899772	0.389340733504436	0.0051	0.0044	0.1039	0.0137	0.0392	0.017	0.0177	0.0196	0.001	0.0414	0.0517	0.1428	0.0011	0.0304	0.1336	0.0162	0.0183	0.0019	7e-04	0.016	0.0149	0.1196	0.0342	0.1103	0.0406	0.001
7	rs117306227	114389072	1.02	0.101174939294895	1.12	0.083651866997597	0.665488534947012	0.441665287460295	0.0052	0.0045	0.1039	0.0137	0.0392	0.017	0.0177	0.0196	9e-04	0.0414	0.0517	0.1427	0.0011	0.0303	0.1336	0.0162	0.0183	0.0019	7e-04	0.016	0.0148	0.1197	0.0342	0.1105	0.0404	0.001
7	rs76613091	114393415	1.02	0.101174939294895	1.12	0.083651866997597	0.656152687747068	0.448712331800069	0.0052	0.0045	0.1039	0.0136	0.0391	0.017	0.0177	0.0196	9e-04	0.0415	0.0517	0.1427	0.0011	0.0303	0.1335	0.0162	0.0183	0.0019	7e-04	0.0159	0.0148	0.1198	0.0342	0.1107	0.0402	0.001
7	rs12533049	114402333	1.02	0.101174939294895	1.12	0.083651866997597	0.573437626930996	0.477326372898924	0.0053	0.0046	0.104	0.0136	0.0394	0.017	0.0178	0.0196	9e-04	0.0414	0.0512	0.1428	0.0011	0.0304	0.1332	0.0164	0.0182	0.0019	7e-04	0.0159	0.0146	0.1202	0.0341	0.1111	0.0398	0.001
7	rs12673017	114406007	1.02	0.101174939294895	1.12	0.083651866997597	0.567129040385142	0.468949788004581	0.0053	0.0046	0.104	0.0136	0.0394	0.017	0.0177	0.0196	9e-04	0.0414	0.0512	0.1428	0.0012	0.0304	0.1333	0.0164	0.0182	0.0019	7e-04	0.0159	0.0146	0.1202	0.0341	0.1111	0.0398	0.001
7	rs74448586	114408416	1.02	0.101174939294895	1.12	0.083651866997597	0.561519202374068	0.447114185116206	0.0053	0.0046	0.1041	0.0136	0.0394	0.0169	0.0177	0.0196	9e-04	0.0414	0.0512	0.1428	0.0012	0.0304	0.1333	0.0164	0.0182	0.0019	7e-04	0.0159	0.0146	0.1203	0.0341	0.1111	0.0397	0.001
7	rs117472772	114424133	1.02	0.101174939294895	1.12	0.083651866997597	0.491559888434654	0.333245919667993	0.0054	0.0047	0.1042	0.0135	0.0394	0.0167	0.0175	0.0197	0.001	0.0411	0.0512	0.1422	0.0014	0.0309	0.1335	0.0166	0.0178	0.002	7e-04	0.0159	0.0144	0.1207	0.0337	0.1117	0.0392	0.0011
7	rs1448348	114431682	1.02	0.101174939294895	1.12	0.083651866997597	0.486942201206832	0.300499250035185	0.0054	0.0047	0.1043	0.0135	0.0394	0.0167	0.0175	0.0198	0.001	0.041	0.0512	0.142	0.0014	0.0309	0.1335	0.0166	0.0178	0.002	7e-04	0.0159	0.0144	0.1208	0.0337	0.1119	0.039	0.0011
7	rs73212603	114432151	1.02	0.101174939294895	1.12	0.083651866997597	0.48619537054854	0.293977715466915	0.0054	0.0047	0.1043	0.0135	0.0394	0.0166	0.0175	0.0198	0.001	0.041	0.0512	0.142	0.0014	0.0309	0.1335	0.0166	0.0178	0.002	7e-04	0.0159	0.0144	0.1208	0.0337	0.1119	0.039	0.0011
7	rs1034591	114443038	1.02	0.101174939294895	1.13	0.0699995683306186	0.485635611166843	0.311142711991857	0.0055	0.0048	0.1043	0.0135	0.0394	0.0165	0.0174	0.0198	0.001	0.0408	0.0513	0.1418	0.0015	0.0309	0.1336	0.0167	0.0176	0.002	8e-04	0.0159	0.0143	0.121	0.0335	0.1123	0.0388	0.0012
7	rs73212672	114457983	1.02	0.101174939294895	1.12	0.083651866997597	0.5106224093768	0.300856207541521	0.0057	0.0049	0.1041	0.0137	0.0391	0.0166	0.0174	0.0198	0.0011	0.0404	0.0515	0.1413	0.0016	0.0307	0.1336	0.0171	0.0174	0.0021	8e-04	0.0158	0.0144	0.1205	0.0335	0.1126	0.039	0.0014
7	rs2396769	114458542	1.02	0.101174939294895	1.12	0.083651866997597	0.512407408059501	0.297766816158571	0.0057	0.0049	0.1042	0.0137	0.0391	0.0166	0.0174	0.0198	0.0011	0.0404	0.0515	0.1413	0.0016	0.0307	0.1336	0.0172	0.0174	0.0021	8e-04	0.0158	0.0144	0.1205	0.0335	0.1127	0.039	0.0014
7	rs74339898	114459802	1.02	0.101174939294895	1.12	0.083651866997597	0.503322449247699	0.295041918170026	0.0057	0.0049	0.1041	0.0137	0.0391	0.0166	0.0174	0.0198	0.0011	0.0402	0.0515	0.1413	0.0016	0.0307	0.1335	0.0172	0.0174	0.0021	8e-04	0.0158	0.0144	0.1204	0.0335	0.1127	0.0391	0.0014
7	rs17137306	114461205	1.02	0.101174939294895	1.12	0.083651866997597	0.496701328270478	0.2803665557511	0.0058	0.0049	0.104	0.0138	0.039	0.0167	0.0175	0.0198	0.0012	0.0397	0.0515	0.1414	0.0017	0.0305	0.1332	0.0175	0.0172	0.0022	9e-04	0.0158	0.0145	0.1202	0.0334	0.1129	0.0393	0.0015
7	rs74934890	114478062	1.01	0.120031835070186	1.12	0.083651866997597	0.464779144975313	0.291616992549309	0.0059	0.005	0.104	0.0139	0.039	0.0167	0.0175	0.02	0.0013	0.0393	0.0514	0.1413	0.0018	0.0302	0.1326	0.0178	0.017	0.0024	0.001	0.0159	0.0146	0.12	0.0333	0.1134	0.0395	0.0016
7	rs117501464	114494607	1.01	0.120031835070186	1.12	0.083651866997597	0.468865927866356	0.280483049118444	0.0059	0.005	0.104	0.0139	0.0389	0.0167	0.0176	0.02	0.0013	0.0393	0.0514	0.1413	0.0018	0.0301	0.1324	0.0178	0.017	0.0025	0.001	0.0159	0.0146	0.1199	0.0332	0.1135	0.0395	0.0016
7	rs71573116	114498885	1.01	0.120031835070186	1.12	0.083651866997597	0.481106868103731	0.307542667944204	0.0059	0.005	0.104	0.0139	0.0389	0.0167	0.0176	0.02	0.0013	0.0392	0.0514	0.1413	0.0018	0.0301	0.1324	0.0179	0.0169	0.0025	0.001	0.0159	0.0146	0.1199	0.0332	0.1136	0.0396	0.0016
7	rs61048929	114506592	1.01	0.120031835070186	1.12	0.083651866997597	0.483027524335614	0.315237788631086	0.0059	0.005	0.104	0.0138	0.0393	0.0168	0.0176	0.0199	0.0013	0.0397	0.0514	0.1415	0.0019	0.0299	0.132	0.0179	0.0169	0.0025	0.001	0.0159	0.0146	0.1198	0.0332	0.1135	0.0394	0.0016
7	rs12667929	114512017	1.01	0.120031835070186	1.12	0.083651866997597	0.488001159403089	0.314513973969726	0.0059	0.005	0.104	0.0138	0.0395	0.0168	0.0176	0.0199	0.0013	0.0399	0.0514	0.1415	0.0019	0.0298	0.1319	0.0179	0.0169	0.0025	0.001	0.0159	0.0146	0.1198	0.0332	0.1134	0.0393	0.0016
7	rs6945523	114527369	1.01	0.120031835070186	1.12	0.083651866997597	0.479066372302154	0.271556793075828	0.006	0.005	0.1041	0.0138	0.0396	0.0168	0.0176	0.0199	0.0013	0.0399	0.0513	0.1416	0.0019	0.0297	0.1317	0.0179	0.0168	0.0025	0.001	0.0159	0.0146	0.1198	0.0332	0.1134	0.0393	0.0017
7	rs117891460	114531710	1.01	0.120031835070186	1.12	0.083651866997597	0.478016848684982	0.269022860928365	0.006	0.005	0.1041	0.0138	0.0396	0.0168	0.0176	0.0199	0.0013	0.0399	0.0513	0.1416	0.0019	0.0298	0.1317	0.0179	0.0168	0.0025	0.001	0.0159	0.0146	0.1198	0.0332	0.1134	0.0393	0.0017
7	rs17583715	114548061	1.01	0.120031835070186	1.12	0.083651866997597	0.46672886559786	0.257371845568379	0.006	0.005	0.1042	0.0137	0.0396	0.0168	0.0176	0.0198	0.0013	0.0399	0.0513	0.1416	0.0019	0.0298	0.1316	0.0179	0.0169	0.0025	0.001	0.0158	0.0146	0.1199	0.0332	0.1134	0.0393	0.0017
7	rs79606173	114550360	1.01	0.120031835070186	1.12	0.083651866997597	0.447291849042079	0.230501438186522	0.006	0.0051	0.1041	0.0137	0.0396	0.0168	0.0176	0.0199	0.0014	0.0399	0.0513	0.1415	0.0019	0.0298	0.1315	0.0179	0.0169	0.0026	0.0011	0.0158	0.0146	0.1199	0.0331	0.1133	0.0393	0.0017
7	rs75518075	114551747	1.01	0.120031835070186	1.12	0.083651866997597	0.43772562042051	0.245996054576213	0.006	0.0051	0.1042	0.0137	0.0396	0.0168	0.0176	0.0199	0.0014	0.0399	0.0512	0.1416	0.0019	0.0298	0.1314	0.0179	0.0169	0.0027	0.0011	0.0158	0.0147	0.1199	0.0331	0.1133	0.0393	0.0017
7	rs113510572	114558270	1.01	0.120031835070186	1.12	0.083651866997597	0.389928630279632	0.220930067034867	0.0061	0.0051	0.1044	0.0136	0.0398	0.0168	0.0176	0.02	0.0014	0.04	0.051	0.1414	0.0019	0.0297	0.131	0.018	0.0168	0.0027	0.0011	0.0158	0.0147	0.12	0.0331	0.1133	0.0394	0.0017
7	rs73441214	114563201	1.01	0.120031835070186	1.12	0.083651866997597	0.374577155040292	0.238872697788585	0.0061	0.0051	0.1045	0.0136	0.0399	0.0169	0.0175	0.02	0.0014	0.04	0.0508	0.1413	0.002	0.0296	0.1308	0.018	0.0168	0.0027	0.0011	0.0158	0.0148	0.1201	0.033	0.1133	0.0395	0.0017
7	rs73441277	114567796	1.01	0.120031835070186	1.12	0.083651866997597	0.362543398434897	0.273982392761181	0.0061	0.0051	0.1046	0.0136	0.04	0.0169	0.0176	0.0201	0.0014	0.04	0.0507	0.1412	0.002	0.0296	0.1305	0.018	0.0167	0.0027	0.0011	0.0158	0.0148	0.1201	0.033	0.1133	0.0395	0.0017
7	rs13225906	114568104	1.01	0.120031835070186	1.12	0.083651866997597	0.366694522698828	0.268103259406662	0.0061	0.0051	0.1046	0.0136	0.04	0.0169	0.0176	0.0201	0.0014	0.04	0.0507	0.1412	0.002	0.0296	0.1305	0.018	0.0167	0.0027	0.0011	0.0158	0.0148	0.1201	0.033	0.1133	0.0395	0.0017
7	rs4466338	114573144	1.01	0.120031835070186	1.12	0.083651866997597	0.364050098526093	0.275487288011434	0.0061	0.0051	0.1047	0.0136	0.04	0.0169	0.0176	0.0201	0.0014	0.04	0.0507	0.1411	0.002	0.0295	0.1304	0.018	0.0167	0.0027	0.0011	0.0157	0.0149	0.1201	0.0331	0.1132	0.0396	0.0017
7	rs73212700	114573879	1.01	0.120031835070186	1.12	0.083651866997597	0.363403977932884	0.277923629930956	0.0061	0.0051	0.1047	0.0136	0.04	0.0169	0.0176	0.0201	0.0014	0.04	0.0507	0.1411	0.002	0.0295	0.1304	0.018	0.0167	0.0027	0.0011	0.0156	0.0149	0.1201	0.0331	0.1132	0.0396	0.0017
7	rs76434833	114577385	1.01	0.120031835070186	1.12	0.083651866997597	0.363134934537425	0.28001716471745	0.0061	0.0051	0.1047	0.0136	0.04	0.0169	0.0176	0.0201	0.0014	0.04	0.0507	0.1411	0.002	0.0295	0.1304	0.018	0.0167	0.0027	0.0011	0.0156	0.0148	0.1201	0.0331	0.1132	0.0397	0.0017
7	rs17583919	114579432	1.01	0.120031835070186	1.12	0.083651866997597	0.362704677452992	0.274560897683556	0.0062	0.0051	0.1047	0.0136	0.04	0.017	0.0176	0.0201	0.0014	0.04	0.0507	0.1412	0.002	0.0295	0.1304	0.0179	0.0167	0.0027	0.0011	0.0156	0.0148	0.12	0.0332	0.1133	0.0397	0.0017
7	rs114322193	114584732	1.01	0.120031835070186	1.12	0.083651866997597	0.354473236894061	0.275023972571688	0.0062	0.0051	0.1048	0.0136	0.0401	0.017	0.0176	0.0202	0.0014	0.04	0.0507	0.1412	0.002	0.0295	0.1304	0.0179	0.0167	0.0027	0.0011	0.0156	0.0148	0.12	0.0332	0.1133	0.0397	0.0017
7	rs4727808	114587425	1.01	0.120031835070186	1.12	0.083651866997597	0.349496612744565	0.254880141437348	0.0062	0.0051	0.1048	0.0136	0.0401	0.017	0.0176	0.0202	0.0014	0.0399	0.0507	0.1411	0.002	0.0295	0.1304	0.0179	0.0167	0.0027	0.0011	0.0156	0.0148	0.12	0.0332	0.1133	0.0397	0.0017
7	rs7800698	114592233	1.01	0.120031835070186	1.12	0.083651866997597	0.276441691303551	0.174754481808434	0.0063	0.0051	0.1051	0.0138	0.0402	0.0156	0.0172	0.0223	0.0012	0.0384	0.0514	0.1409	0.0022	0.0293	0.1261	0.0171	0.0161	0.003	0.0012	0.0151	0.0145	0.1225	0.0324	0.1165	0.0409	0.0018
7	rs4730659	114592267	1.01	0.120031835070186	1.12	0.083651866997597	0.284569230978131	0.186565060719387	0.0063	0.0051	0.1051	0.0138	0.0403	0.0156	0.0172	0.0223	0.0012	0.0384	0.0515	0.1409	0.0022	0.0292	0.126	0.0171	0.0161	0.003	0.0012	0.0151	0.0147	0.1225	0.0324	0.1165	0.0408	0.0018
7	rs10262038	114595289	1.01	0.120031835070186	1.12	0.083651866997597	0.232462685360213	0.140340967751042	0.0064	0.0049	0.1048	0.0141	0.0414	0.015	0.017	0.0226	0.0012	0.0383	0.0514	0.1413	0.0021	0.0295	0.1247	0.017	0.0161	0.0029	0.0014	0.0151	0.014	0.1233	0.0312	0.1176	0.0412	0.0017
7	rs2709505	114596841	1.01	0.120031835070186	1.12	0.083651866997597	0.226526542308944	0.171471809883169	0.0064	0.0049	0.1048	0.0141	0.0414	0.0148	0.017	0.0226	0.0012	0.0383	0.0513	0.1413	0.0021	0.0294	0.1247	0.017	0.0161	0.0029	0.0014	0.0152	0.014	0.1233	0.0312	0.1177	0.0413	0.0017
7	rs4730660	114613838	1.02	0.101174939294895	1.12	0.083651866997597	0.233566607365832	0.206508097723319	0.0064	0.0047	0.1049	0.0141	0.0416	0.0147	0.0169	0.0226	0.0012	0.0383	0.0513	0.1413	0.0021	0.0294	0.1245	0.0169	0.0161	0.0029	0.0014	0.0151	0.014	0.1235	0.0311	0.1179	0.0414	0.0017
7	rs76771186	114623569	1.02	0.101174939294895	1.12	0.083651866997597	0.239086607283448	0.205769121028153	0.0065	0.0045	0.105	0.0142	0.0417	0.0146	0.0169	0.0226	0.0012	0.0382	0.0513	0.1413	0.0021	0.0294	0.1241	0.0168	0.0162	0.0028	0.0014	0.015	0.014	0.1238	0.0311	0.1182	0.0415	0.0017
7	rs2709517	114640826	1.02	0.101174939294895	1.11	0.0992615496976265	0.262240273534203	0.255106344637183	0.0065	0.0042	0.1052	0.0143	0.0418	0.0144	0.0169	0.0226	0.0012	0.0381	0.0514	0.1412	0.0021	0.0295	0.1238	0.0167	0.0163	0.0027	0.0014	0.015	0.0141	0.124	0.031	0.1186	0.0416	0.0018
7	rs35318020	114646114	1.02	0.101174939294895	1.11	0.0992615496976265	0.274812785273974	0.27236458532069	0.0065	0.0042	0.1054	0.0143	0.0418	0.0143	0.0169	0.0226	0.0012	0.038	0.0514	0.1412	0.0021	0.0295	0.1235	0.0166	0.0164	0.0027	0.0014	0.0148	0.0141	0.1242	0.0311	0.1188	0.0417	0.0018
7	rs3761802	114653618	1.02	0.101174939294895	1.11	0.0992615496976265	0.302668732441725	0.222227450416585	0.0066	0.0042	0.1058	0.0144	0.0419	0.0138	0.0168	0.0228	0.0012	0.0376	0.0514	0.1416	0.0021	0.0298	0.1225	0.0165	0.0165	0.0027	0.0013	0.014	0.0138	0.1246	0.0312	0.1197	0.0418	0.0018
7	rs80329106	114654238	1.02	0.101174939294895	1.11	0.0992615496976265	0.305022042217228	0.218665639742481	0.0066	0.0042	0.1058	0.0144	0.0418	0.0138	0.0168	0.0228	0.0012	0.0376	0.0514	0.1416	0.0021	0.0298	0.1225	0.0165	0.0165	0.0027	0.0013	0.0139	0.0138	0.1246	0.0312	0.1197	0.0418	0.0018
7	rs1055521	114658220	1.02	0.101174939294895	1.11	0.0992615496976265	0.317685533988418	0.257712213404858	0.0066	0.0042	0.1058	0.0144	0.0419	0.0138	0.0168	0.0228	0.0012	0.0376	0.0514	0.1416	0.0021	0.0298	0.1225	0.0165	0.0165	0.0027	0.0013	0.0139	0.0138	0.1246	0.0312	0.1197	0.0418	0.0018
7	rs1123065	114664779	1.02	0.101174939294895	1.12	0.083651866997597	0.309708066098551	0.240980459697896	0.0066	0.0042	0.1058	0.0144	0.0419	0.0139	0.0167	0.0228	0.0012	0.0376	0.0514	0.1416	0.0021	0.0298	0.1225	0.0165	0.0165	0.0027	0.0013	0.0139	0.0138	0.1247	0.0312	0.1197	0.0418	0.0018
7	rs117197279	114671196	1.02	0.101174939294895	1.12	0.083651866997597	0.285896555809643	0.206613737835211	0.0066	0.0042	0.1059	0.0144	0.0419	0.0139	0.0167	0.0227	0.0012	0.0376	0.0514	0.1417	0.0023	0.0298	0.1225	0.0164	0.0165	0.0027	0.0013	0.0139	0.0138	0.1247	0.0312	0.1198	0.0418	0.0018
7	rs118073805	114671520	1.02	0.101174939294895	1.12	0.083651866997597	0.284569230978131	0.21170551676307	0.0066	0.0042	0.1058	0.0144	0.0419	0.0139	0.0167	0.0227	0.0012	0.0376	0.0514	0.1417	0.0023	0.0298	0.1225	0.0164	0.0165	0.0027	0.0013	0.0139	0.0138	0.1247	0.0312	0.1197	0.0419	0.0018
7	rs62470701	114677981	1.02	0.101174939294895	1.12	0.083651866997597	0.262059094504562	0.237765735486147	0.0066	0.0042	0.1059	0.0143	0.0419	0.0139	0.0166	0.0226	0.0012	0.0376	0.0512	0.142	0.0026	0.0298	0.1225	0.0161	0.0164	0.0027	0.0012	0.0138	0.0137	0.1248	0.0311	0.1199	0.0418	0.0018
7	rs76544674	114688974	1.02	0.101174939294895	1.12	0.083651866997597	0.250516958980521	0.234014448019754	0.0066	0.0042	0.1063	0.0143	0.0418	0.0139	0.0166	0.0225	0.0012	0.0375	0.0511	0.1421	0.0028	0.0298	0.1225	0.016	0.0163	0.0027	0.0012	0.0138	0.0136	0.1248	0.031	0.12	0.0418	0.0018
7	rs79980031	114690732	1.02	0.101174939294895	1.12	0.083651866997597	0.249413617450566	0.235556771106777	0.0066	0.0042	0.1064	0.0143	0.0418	0.0139	0.0166	0.0224	0.0012	0.0375	0.051	0.1422	0.0029	0.0298	0.1225	0.016	0.0163	0.0027	0.0012	0.0138	0.0136	0.1248	0.031	0.12	0.0418	0.0018
7	rs75860930	114690922	1.02	0.101174939294895	1.12	0.083651866997597	0.249281395764224	0.237544541087902	0.0066	0.0042	0.1064	0.0143	0.0418	0.0139	0.0166	0.0224	0.0012	0.0375	0.051	0.1422	0.0029	0.0298	0.1225	0.016	0.0163	0.0027	0.0012	0.0138	0.0136	0.1248	0.031	0.12	0.0418	0.0018
7	rs117331590	114699163	1.02	0.101174939294895	1.12	0.083651866997597	0.247171075701204	0.21490866035715	0.0066	0.0042	0.107	0.0143	0.0418	0.014	0.0166	0.0222	0.0011	0.0374	0.0507	0.1423	0.0031	0.0298	0.1225	0.0158	0.0162	0.0027	0.0012	0.0138	0.0134	0.1249	0.0308	0.1202	0.0417	0.0018
7	rs2520583	114701283	1.02	0.101174939294895	1.12	0.083651866997597	0.251180244356947	0.21181203192158	0.0066	0.0042	0.1071	0.0143	0.0418	0.014	0.0166	0.0222	0.0011	0.0374	0.0507	0.1424	0.0032	0.0298	0.1225	0.0158	0.0162	0.0027	0.0012	0.0138	0.0134	0.1249	0.0308	0.1202	0.0417	0.0018
7	rs117481462	114713510	1.02	0.101174939294895	1.12	0.083651866997597	0.242198524965616	0.178661746574528	0.0066	0.0041	0.1071	0.0142	0.0419	0.0139	0.0165	0.0222	0.0012	0.0372	0.0506	0.1422	0.0033	0.0299	0.1225	0.0157	0.0162	0.0027	0.0012	0.0138	0.0134	0.1252	0.0309	0.1202	0.0416	0.0018
7	rs2709474	114721177	1.02	0.101174939294895	1.12	0.083651866997597	0.243762801394318	0.177958244314392	0.0066	0.0041	0.1072	0.0142	0.0419	0.0139	0.0165	0.0222	0.0012	0.0371	0.0506	0.1421	0.0033	0.0299	0.1225	0.0157	0.0162	0.0027	0.0012	0.0137	0.0134	0.1253	0.0309	0.1203	0.0416	0.0018
7	rs79210431	114728904	1.02	0.101174939294895	1.12	0.083651866997597	0.244111171070793	0.155293550685093	0.0066	0.0041	0.1072	0.0143	0.0419	0.0139	0.0165	0.0222	0.0011	0.0371	0.0507	0.142	0.0033	0.0299	0.1224	0.0158	0.0162	0.0027	0.0012	0.0137	0.0134	0.1253	0.0309	0.1202	0.0416	0.0018
7	rs28707225	114738055	1.02	0.101174939294895	1.12	0.083651866997597	0.341630413738122	0.167718725309556	0.0065	0.004	0.1077	0.0145	0.0421	0.0141	0.0167	0.0223	0.0011	0.0366	0.051	0.1412	0.0036	0.03	0.1217	0.0161	0.0164	0.0026	0.0012	0.0138	0.0134	0.126	0.0307	0.1196	0.0416	0.0017
7	rs79697285	114745464	1.02	0.101174939294895	1.13	0.0699995683306186	0.348758517651106	0.151385858353115	0.0065	0.0039	0.1079	0.0145	0.0421	0.0141	0.0167	0.0223	0.001	0.0365	0.051	0.1411	0.0036	0.03	0.1217	0.0161	0.0164	0.0026	0.0012	0.0138	0.0134	0.126	0.0307	0.1197	0.0416	0.0017
7	rs7788565	114747766	1.02	0.101174939294895	1.13	0.0699995683306186	0.353517459702541	0.161755220868962	0.0065	0.0039	0.1079	0.0145	0.0422	0.0141	0.0167	0.0223	0.001	0.0365	0.051	0.1411	0.0036	0.03	0.1217	0.0161	0.0163	0.0026	0.0012	0.0138	0.0134	0.126	0.0307	0.1197	0.0416	0.0017
7	rs118040410	114759587	1.02	0.101174939294895	1.13	0.0699995683306186	0.416244334528194	0.145544887728679	0.0064	0.0036	0.1085	0.014	0.042	0.0138	0.0164	0.0225	9e-04	0.0357	0.0508	0.1414	0.0037	0.0302	0.1218	0.0163	0.0162	0.0025	0.0011	0.0137	0.0133	0.1268	0.0307	0.1201	0.0419	0.0017
7	rs113152881	114772237	1.02	0.101174939294895	1.13	0.0699995683306186	0.425867823881724	0.154815099722716	0.0064	0.0036	0.1085	0.014	0.042	0.0138	0.0163	0.0225	9e-04	0.0357	0.0508	0.1415	0.0037	0.0303	0.1218	0.0163	0.0161	0.0025	0.0011	0.0137	0.0132	0.1268	0.0307	0.1201	0.042	0.0017
7	rs74394883	114772885	1.02	0.101174939294895	1.13	0.0699995683306186	0.426684445340932	0.158464482425801	0.0064	0.0036	0.1085	0.014	0.042	0.0138	0.0163	0.0225	9e-04	0.0357	0.0508	0.1415	0.0037	0.0303	0.1218	0.0163	0.0161	0.0025	0.0011	0.0137	0.0132	0.1268	0.0307	0.1201	0.042	0.0017
7	rs56242808	114780869	1.02	0.101174939294895	1.13	0.0699995683306186	0.425926128223171	0.148078359229789	0.0064	0.0036	0.1086	0.014	0.042	0.0138	0.0163	0.0225	9e-04	0.0356	0.0508	0.1415	0.0037	0.0303	0.1218	0.0163	0.0161	0.0025	0.0011	0.0137	0.0133	0.1268	0.0307	0.1201	0.042	0.0017
7	rs12706015	114781321	1.02	0.101174939294895	1.13	0.0699995683306186	0.425634646157727	0.142377154684142	0.0064	0.0036	0.1086	0.014	0.042	0.0138	0.0163	0.0225	9e-04	0.0356	0.0508	0.1415	0.0037	0.0303	0.1218	0.0163	0.0161	0.0025	0.0011	0.0137	0.0133	0.1268	0.0307	0.1201	0.042	0.0017
7	rs11773788	114784395	1.02	0.101174939294895	1.1	0.116987187387052	0.430486070899598	0.152240590799791	0.0064	0.0036	0.1086	0.014	0.0421	0.0138	0.0163	0.0226	9e-04	0.0355	0.0508	0.1415	0.0037	0.0303	0.1219	0.0163	0.0161	0.0025	0.001	0.0137	0.0134	0.1266	0.0308	0.12	0.0421	0.0018
7	rs75495211	114787625	1.02	0.101174939294895	1.1	0.116987187387052	0.416994027191941	0.143213210765315	0.0064	0.0036	0.1086	0.014	0.0421	0.0138	0.0163	0.0226	9e-04	0.0355	0.0508	0.1415	0.0036	0.0303	0.1219	0.0163	0.0161	0.0025	0.001	0.0137	0.0135	0.1266	0.0308	0.12	0.0421	0.0018
7	rs72603584	114814601	1.02	0.101174939294895	1.1	0.116987187387052	0.38365091652659	0.152906573377713	0.0064	0.0036	0.1086	0.014	0.0421	0.0138	0.0163	0.0227	9e-04	0.0355	0.0508	0.1416	0.0034	0.0303	0.122	0.0162	0.0162	0.0025	0.001	0.0137	0.0135	0.1266	0.0308	0.1199	0.0421	0.0018
7	rs35612060	114818842	1.02	0.101174939294895	1.1	0.116987187387052	0.328011413605831	0.168309385924453	0.0064	0.0036	0.1086	0.0141	0.0421	0.0138	0.0163	0.0227	9e-04	0.0355	0.0508	0.1418	0.003	0.0303	0.1221	0.0162	0.0162	0.0025	0.001	0.0137	0.0136	0.1265	0.0308	0.1199	0.0422	0.0018
7	rs6953760	114819942	1.02	0.101174939294895	1.1	0.116987187387052	0.327909340465364	0.167128792396699	0.0064	0.0036	0.1086	0.0141	0.0421	0.0138	0.0163	0.0227	9e-04	0.0355	0.0508	0.1417	0.003	0.0303	0.1221	0.0162	0.0162	0.0025	0.001	0.0137	0.0136	0.1265	0.0308	0.1199	0.0422	0.0018
7	rs28593248	114820186	1.02	0.101174939294895	1.1	0.116987187387052	0.327858310116546	0.168802158004557	0.0064	0.0036	0.1086	0.0141	0.0421	0.0138	0.0163	0.0227	9e-04	0.0355	0.0508	0.1417	0.003	0.0303	0.1221	0.0162	0.0162	0.0025	0.001	0.0137	0.0136	0.1265	0.0308	0.1199	0.0423	0.0018
7	rs2396810	114829925	1.02	0.101174939294895	1.1	0.116987187387052	0.316181625389904	0.160106858438354	0.0064	0.0036	0.1086	0.014	0.0421	0.0137	0.0162	0.0228	9e-04	0.0355	0.0508	0.1417	0.003	0.0304	0.1219	0.0162	0.0162	0.0025	0.0011	0.0136	0.0136	0.1265	0.0308	0.12	0.0423	0.0018
7	rs7800187	114844665	1.02	0.101174939294895	1.1	0.116987187387052	0.341109295381774	0.117023328175156	0.0065	0.0036	0.1081	0.0141	0.0422	0.0138	0.0163	0.0228	9e-04	0.0354	0.0509	0.1412	0.003	0.0302	0.1219	0.0163	0.0163	0.0026	0.001	0.0134	0.0135	0.1268	0.0307	0.1204	0.0422	0.0018
7	rs10272851	114849239	1.02	0.101174939294895	1.1	0.116987187387052	0.296973010799114	0.072439332491911	0.0066	0.0036	0.1081	0.0141	0.0423	0.0138	0.0161	0.0229	0.001	0.0349	0.0509	0.1406	0.0031	0.0304	0.1218	0.0162	0.0164	0.0029	0.001	0.0133	0.0136	0.1271	0.0306	0.1204	0.0422	0.0018
7	rs10267130	114860218	1.02	0.101174939294895	1.08	0.159408631830651	0.275510252817657	0.0690480901970368	0.0067	0.0036	0.108	0.0141	0.0424	0.0139	0.0161	0.023	0.0011	0.0348	0.0508	0.1404	0.0032	0.0305	0.1218	0.0162	0.0164	0.0031	0.0011	0.0133	0.0136	0.1273	0.0304	0.1204	0.0422	0.0018
7	rs6466518	114863612	1.02	0.101174939294895	1.06	0.212122118160079	0.273281710924485	0.0608697093311226	0.0067	0.0036	0.108	0.0141	0.0424	0.0138	0.016	0.023	0.0011	0.0348	0.0508	0.1404	0.0032	0.0305	0.1218	0.0162	0.0164	0.0031	0.0011	0.0134	0.0135	0.1273	0.0304	0.1204	0.0422	0.0019
7	rs74526871	114865325	1.02	0.101174939294895	1.06	0.212122118160079	0.264283225227582	0.0540125712744071	0.0067	0.0036	0.1079	0.0141	0.0423	0.0138	0.016	0.023	0.0011	0.0348	0.0508	0.1404	0.0032	0.0305	0.1217	0.0161	0.0164	0.0031	0.0011	0.0133	0.0135	0.1274	0.0304	0.1204	0.0422	0.0019
7	rs11765534	114870466	1.02	0.101174939294895	1.06	0.212122118160079	0.19057588901061	0.0323034698908389	0.0073	0.0037	0.1066	0.0141	0.042	0.0138	0.0156	0.0232	0.0013	0.0346	0.0505	0.1404	0.0033	0.0308	0.1212	0.0159	0.016	0.0038	0.0012	0.0133	0.0138	0.1281	0.0302	0.1207	0.0423	0.0019
7	rs71563620	114870872	1.02	0.101174939294895	1.06	0.212122118160079	0.179103657560781	0.0264182990865332	0.0073	0.0037	0.1065	0.0141	0.042	0.0138	0.0156	0.0233	0.0014	0.0346	0.0504	0.1404	0.0033	0.0307	0.1211	0.0159	0.016	0.0038	0.0013	0.0133	0.0138	0.1281	0.0302	0.1207	0.0425	0.0019
7	rs73198025	114874475	1.02	0.101174939294895	1.06	0.212122118160079	0.108202685298765	0.0186690759947514	0.0076	0.0037	0.1051	0.0142	0.0417	0.014	0.0155	0.0234	0.0015	0.0345	0.0495	0.1411	0.0035	0.0311	0.1203	0.0161	0.0161	0.0043	0.0014	0.0132	0.0139	0.1287	0.0298	0.1209	0.0422	0.002
7	rs73198031	114879193	1.02	0.101174939294895	1.05	0.24269399207398	0.107716416707817	0.0187463260199467	0.0076	0.0037	0.1051	0.0142	0.0417	0.014	0.0155	0.0235	0.0015	0.0344	0.0494	0.1411	0.0035	0.0311	0.1203	0.0161	0.0161	0.0043	0.0014	0.0132	0.0139	0.1287	0.0298	0.1209	0.0422	0.002
7	rs117233384	114879502	1.02	0.101174939294895	1.05	0.24269399207398	0.11076415130754	0.0187076815394137	0.0076	0.0037	0.1051	0.0142	0.0417	0.014	0.0155	0.0235	0.0015	0.0344	0.0494	0.141	0.0035	0.0311	0.1204	0.0161	0.0161	0.0044	0.0014	0.0132	0.0139	0.1287	0.0299	0.1209	0.0422	0.002
7	rs17460042	114894984	1.02	0.101174939294895	1.05	0.24269399207398	0.106132041758243	0.0187463260199467	0.0076	0.0037	0.1051	0.0143	0.0417	0.014	0.0155	0.0235	0.0016	0.0344	0.0493	0.1411	0.0035	0.0311	0.1203	0.0161	0.0161	0.0044	0.0014	0.0132	0.0139	0.1287	0.0299	0.121	0.0422	0.002
7	rs12667496	114897928	1.02	0.101174939294895	1.05	0.24269399207398	0.104668184201883	0.0179808445980351	0.0076	0.0037	0.1051	0.0143	0.0416	0.014	0.0156	0.0235	0.0016	0.0344	0.0493	0.1411	0.0035	0.0312	0.1203	0.0161	0.0161	0.0044	0.0014	0.0132	0.0139	0.1287	0.0299	0.121	0.0422	0.002
7	rs35034994	114908502	1.02	0.101174939294895	1.05	0.24269399207398	0.0957728191250501	0.0171198840365831	0.0077	0.0036	0.1048	0.0143	0.0415	0.0141	0.0156	0.0236	0.0016	0.0344	0.0492	0.1412	0.0035	0.0311	0.12	0.0161	0.0162	0.0045	0.0014	0.0133	0.014	0.1287	0.0299	0.1211	0.0421	0.0021
7	rs4730671	114909919	1.02	0.101174939294895	1.06	0.212122118160079	0.0909140304332738	0.0244924375674286	0.0077	0.0036	0.1045	0.0143	0.0414	0.0142	0.0156	0.0235	0.0017	0.0344	0.0491	0.1412	0.0035	0.0311	0.12	0.0162	0.0162	0.0045	0.0014	0.0133	0.0141	0.1286	0.0299	0.1212	0.0421	0.0021
7	rs4727814	114914462	1.02	0.101174939294895	1.06	0.212122118160079	0.069894777891312	0.0238369309313263	0.0077	0.0035	0.1037	0.0144	0.0409	0.0143	0.0155	0.0235	0.0019	0.0344	0.0487	0.1412	0.0036	0.031	0.1197	0.0163	0.0164	0.0046	0.0015	0.0133	0.0141	0.1294	0.0298	0.1221	0.0419	0.0021
7	rs12706024	114917247	1.02	0.101174939294895	1.06	0.212122118160079	0.0607298806468416	0.0221724280172916	0.0078	0.0034	0.1034	0.0145	0.0407	0.0145	0.0156	0.0234	0.002	0.0345	0.0485	0.141	0.0037	0.0311	0.1195	0.0164	0.0166	0.0047	0.0016	0.0133	0.0141	0.1294	0.0297	0.1222	0.0419	0.0022
7	rs11768513	114924415	1.03	0.0846525390220556	1.06	0.212122118160079	0.041976558521909	0.0171939261747321	0.0084	0.0034	0.1028	0.0149	0.0403	0.015	0.0157	0.0235	0.0025	0.0349	0.0471	0.1412	0.0038	0.0313	0.1177	0.017	0.017	0.0057	0.0019	0.0133	0.0147	0.1277	0.029	0.122	0.0419	0.0028
7	rs17363054	114928219	1.02	0.101174939294895	1.06	0.212122118160079	0.0705318668185032	0.0243168076490955	0.0086	0.0034	0.1017	0.0153	0.0401	0.0155	0.0159	0.0238	0.003	0.0354	0.0459	0.1406	0.0039	0.0317	0.1144	0.0177	0.0175	0.0065	0.0021	0.0133	0.0154	0.1286	0.0289	0.1218	0.0416	0.0029
7	rs17460480	114928525	1.02	0.101174939294895	1.06	0.212122118160079	0.0722980745391873	0.0239673541978909	0.0086	0.0034	0.1018	0.0153	0.0401	0.0154	0.0158	0.0237	0.003	0.0354	0.0459	0.1407	0.0039	0.0317	0.1144	0.0177	0.0175	0.0065	0.0021	0.0132	0.0155	0.1287	0.0289	0.1218	0.0416	0.0029
7	rs6942937	114930300	1.02	0.101174939294895	1.06	0.212122118160079	0.0717756528046792	0.0191739824496588	0.0086	0.0034	0.1018	0.0153	0.0402	0.0155	0.0158	0.0237	0.003	0.0354	0.0459	0.1407	0.0039	0.0317	0.1143	0.0176	0.0175	0.0065	0.0021	0.0132	0.0155	0.1287	0.0289	0.1218	0.0416	0.0029
7	rs80140206	114942209	1.02	0.101174939294895	1.06	0.212122118160079	0.107366066302462	0.0319538013725012	0.0089	0.0031	0.1007	0.0158	0.04	0.0158	0.0159	0.0243	0.0035	0.0353	0.0446	0.141	0.0038	0.032	0.1135	0.0181	0.0178	0.0069	0.0021	0.0131	0.0158	0.1284	0.0289	0.1211	0.0415	0.0031
7	rs62477309	114951401	1.02	0.101174939294895	1.06	0.212122118160079	0.12106283321791	0.0305727652821174	0.0089	0.0031	0.1007	0.0159	0.0399	0.0159	0.016	0.0244	0.0035	0.0354	0.0444	0.1411	0.0038	0.032	0.1134	0.0182	0.0178	0.007	0.0021	0.0131	0.0159	0.1284	0.0289	0.121	0.0414	0.0031
7	rs1155397	114953597	1.02	0.101174939294895	1.06	0.212122118160079	0.122692725230898	0.0290292214773337	0.0089	0.0031	0.1007	0.0159	0.0399	0.0159	0.016	0.0244	0.0036	0.0354	0.0444	0.1411	0.0038	0.032	0.1133	0.0182	0.0178	0.007	0.0021	0.0131	0.0159	0.1284	0.029	0.121	0.0414	0.0031
7	rs78133825	114953859	1.02	0.101174939294895	1.06	0.212122118160079	0.120744237423991	0.0326548949177395	0.0089	0.0031	0.1007	0.0159	0.0399	0.0159	0.016	0.0244	0.0036	0.0354	0.0444	0.1411	0.0038	0.032	0.1133	0.0182	0.0178	0.007	0.0021	0.0131	0.0159	0.1284	0.0289	0.121	0.0414	0.0031
7	rs1476477	114955982	1.02	0.101174939294895	1.06	0.212122118160079	0.116592419210868	0.039221999549062	0.0089	0.0031	0.1007	0.0159	0.0398	0.0159	0.016	0.0244	0.0036	0.0354	0.0444	0.1411	0.0038	0.032	0.1133	0.0182	0.0178	0.007	0.0021	0.0132	0.0159	0.1285	0.0289	0.1209	0.0413	0.0031
7	rs35025589	114974327	1.02	0.101174939294895	1.06	0.212122118160079	0.120599590572218	0.0341294310901948	0.009	0.0031	0.1005	0.0162	0.0397	0.0164	0.0165	0.0245	0.0037	0.0354	0.0441	0.1411	0.0038	0.0321	0.1129	0.0187	0.0182	0.007	0.0022	0.0131	0.016	0.1274	0.029	0.1203	0.0412	0.0032
7	rs118091730	114993967	1.02	0.101174939294895	1.06	0.212122118160079	0.119964402008865	0.0370609845395005	0.009	0.0031	0.1004	0.0162	0.0397	0.0165	0.0165	0.0246	0.0037	0.0354	0.044	0.1412	0.0038	0.0321	0.1128	0.0187	0.0182	0.007	0.0022	0.0131	0.016	0.1273	0.0291	0.1201	0.0412	0.0033
7	rs10254933	115023961	1.02	0.101174939294895	1.06	0.212122118160079	0.121847014532726	0.0348001270654683	0.0091	0.0031	0.1003	0.0163	0.0396	0.0166	0.0167	0.0247	0.0037	0.0354	0.0439	0.1414	0.0038	0.0322	0.1127	0.0188	0.0183	0.007	0.0022	0.013	0.0161	0.127	0.0291	0.1199	0.0412	0.0033
7	rs6978530	115029581	1.02	0.101174939294895	1.02	0.35283343175317	0.122780416089261	0.0361066857100497	0.0091	0.0031	0.1002	0.0163	0.0396	0.0167	0.0167	0.0247	0.0037	0.0354	0.0439	0.1415	0.0039	0.0322	0.1126	0.0189	0.0183	0.0071	0.0022	0.013	0.0161	0.1269	0.0291	0.1198	0.0412	0.0033
7	rs17228457	115031894	1.02	0.101174939294895	1.01	0.39608418712213	0.12295591233002	0.0421700959284025	0.0091	0.0032	0.1001	0.0163	0.0396	0.0167	0.0167	0.0247	0.0038	0.0354	0.0439	0.1415	0.0038	0.0322	0.1126	0.0188	0.0183	0.0071	0.0021	0.013	0.0161	0.1268	0.0291	0.1197	0.0412	0.0033
7	rs13239960	115049772	1.02	0.101174939294895	1.01	0.39608418712213	0.131224554120737	0.0523225133194896	0.0091	0.0032	0.1001	0.0164	0.0396	0.0167	0.0167	0.0248	0.0038	0.0354	0.0439	0.1415	0.0038	0.0319	0.1126	0.0188	0.0183	0.0071	0.0021	0.013	0.0163	0.1268	0.0291	0.1196	0.0412	0.0033
7	rs12670187	115051764	1.02	0.101174939294895	1.01	0.39608418712213	0.131742655506076	0.0533839117824045	0.0091	0.0032	0.1	0.0164	0.0396	0.0167	0.0167	0.0248	0.0038	0.0354	0.0439	0.1415	0.0038	0.0319	0.1126	0.0188	0.0183	0.0071	0.0021	0.013	0.0163	0.1268	0.0291	0.1196	0.0412	0.0033
7	rs73201952	115069810	1.02	0.101174939294895	1.01	0.39608418712213	0.134536990086764	0.0675164185192702	0.0091	0.0032	0.1	0.0164	0.0395	0.0168	0.0168	0.0248	0.0038	0.0354	0.0438	0.1415	0.0038	0.032	0.1123	0.0189	0.0184	0.0071	0.0021	0.0129	0.0164	0.1268	0.0291	0.1195	0.0412	0.0034
7	rs78800939	115082706	1.02	0.101174939294895	1.03	0.312927433563081	0.13630530185783	0.069398192197637	0.0091	0.0032	0.0999	0.0164	0.0395	0.0168	0.0169	0.0248	0.0038	0.0354	0.0438	0.1415	0.0038	0.032	0.1122	0.0189	0.0184	0.0071	0.0021	0.0129	0.0164	0.1268	0.0291	0.1195	0.0412	0.0034
7	rs6951097	115084664	1.02	0.101174939294895	1.05	0.24269399207398	0.13696028596996	0.0758974623512291	0.0091	0.0032	0.0999	0.0165	0.0395	0.0168	0.0169	0.0248	0.0038	0.0354	0.0438	0.1415	0.0038	0.032	0.1121	0.0189	0.0184	0.0071	0.0021	0.0129	0.0164	0.1268	0.0292	0.1195	0.0412	0.0034
7	rs62474740	115095651	1.02	0.101174939294895	1.05	0.24269399207398	0.137585833760908	0.0851331088292742	0.0091	0.0032	0.0999	0.0165	0.0395	0.0168	0.0169	0.0249	0.0038	0.0354	0.0438	0.1415	0.0038	0.032	0.1121	0.0189	0.0184	0.0071	0.0021	0.0129	0.0164	0.1267	0.0292	0.1194	0.0412	0.0034
7	rs56836980	115118104	1.02	0.101174939294895	1.05	0.24269399207398	0.198943300485895	0.0640889964898821	0.0092	0.0033	0.1	0.0169	0.0393	0.0176	0.0177	0.0254	0.004	0.0356	0.0432	0.1418	0.0036	0.0324	0.1088	0.0193	0.0189	0.0073	0.002	0.013	0.0166	0.1265	0.0295	0.1181	0.0417	0.0035
7	rs73204060	115123822	1.02	0.101174939294895	1.05	0.24269399207398	0.251622968017068	0.0625376679516786	0.0092	0.0034	0.0998	0.017	0.039	0.0176	0.0179	0.0256	0.004	0.0358	0.0428	0.1421	0.0034	0.0327	0.1075	0.0193	0.019	0.0074	0.0019	0.0131	0.0168	0.1264	0.0298	0.1179	0.0422	0.0036
7	rs76776296	115128487	1.02	0.101174939294895	1.05	0.24269399207398	0.256028943774037	0.0978316186615012	0.0092	0.0034	0.0998	0.0171	0.039	0.0177	0.018	0.0256	0.004	0.0357	0.0426	0.142	0.0034	0.0328	0.1069	0.0193	0.0189	0.0074	0.0019	0.0131	0.0168	0.1263	0.0299	0.1181	0.0423	0.0036
7	rs79804846	115132073	1.02	0.101174939294895	1.05	0.24269399207398	0.269727151983533	0.0896765788393621	0.0092	0.0034	0.0998	0.0172	0.0391	0.0177	0.0181	0.0256	0.0041	0.0357	0.0425	0.1419	0.0034	0.0329	0.1066	0.0192	0.0189	0.0074	0.0019	0.0131	0.0168	0.1263	0.0299	0.1182	0.0424	0.0036
7	rs9640766	115144978	1.01	0.120031835070186	1.05	0.24269399207398	0.420926455005071	0.0689082558075355	0.0091	0.0035	0.0983	0.0179	0.0387	0.0182	0.0189	0.0254	0.0041	0.0358	0.0414	0.141	0.0031	0.0332	0.1062	0.0193	0.0187	0.0075	0.0019	0.0132	0.0167	0.1258	0.0311	0.1188	0.0433	0.0038
7	rs77639906	115145699	1.01	0.120031835070186	1.05	0.24269399207398	0.425459804491758	0.070100603587163	0.0091	0.0035	0.0982	0.0179	0.0386	0.0182	0.019	0.0254	0.0041	0.0358	0.0414	0.141	0.0031	0.0331	0.1062	0.0193	0.0187	0.0076	0.0019	0.0132	0.0167	0.1259	0.0311	0.1189	0.0433	0.0038
7	rs116873215	115148563	1.01	0.120031835070186	1.04	0.276253925711104	0.425576361637737	0.0740160700702378	0.0091	0.0035	0.0982	0.0179	0.0386	0.0182	0.019	0.0254	0.0041	0.0357	0.0415	0.141	0.0031	0.0331	0.1062	0.0193	0.0187	0.0076	0.0019	0.0132	0.0167	0.1259	0.0311	0.1189	0.0434	0.0038
7	rs79193772	115150925	1.01	0.120031835070186	1.04	0.276253925711104	0.425576361637737	0.0693281128621609	0.0091	0.0035	0.0982	0.0179	0.0386	0.0182	0.019	0.0254	0.0041	0.0357	0.0415	0.141	0.0031	0.0331	0.1062	0.0193	0.0187	0.0076	0.0019	0.0132	0.0166	0.1259	0.0311	0.1189	0.0434	0.0038
7	rs1534375	115156652	1.01	0.120031835070186	1.04	0.276253925711104	0.455271099946736	0.0943136355729378	0.0091	0.0035	0.0982	0.0181	0.0385	0.0183	0.0191	0.0254	0.0042	0.0357	0.0413	0.1407	0.0031	0.033	0.1063	0.0194	0.0188	0.0076	0.0019	0.0132	0.0166	0.1258	0.0312	0.119	0.0434	0.0038
7	rs77478093	115176995	1.02	0.101174939294895	1.04	0.276253925711104	0.46404902623719	0.111466161670666	0.0091	0.0035	0.098	0.0182	0.0384	0.0183	0.0192	0.0253	0.0042	0.0357	0.041	0.1408	0.0031	0.033	0.1062	0.0194	0.0188	0.0076	0.0019	0.0132	0.0166	0.1257	0.0312	0.119	0.0435	0.0039
7	rs79011170	115182446	1.02	0.101174939294895	1.04	0.276253925711104	0.474075720102187	0.121717540686718	0.0091	0.0035	0.0978	0.0182	0.0384	0.0183	0.0193	0.0253	0.0042	0.0357	0.041	0.1408	0.0031	0.033	0.1061	0.0194	0.0188	0.0076	0.0019	0.0132	0.0166	0.1257	0.0312	0.1191	0.0436	0.0039
7	rs13234008	115184245	1.02	0.101174939294895	1.04	0.276253925711104	0.484020280082852	0.124443626296515	0.0091	0.0035	0.0977	0.0183	0.0384	0.0184	0.0193	0.0253	0.0042	0.0357	0.0409	0.1408	0.0031	0.033	0.106	0.0194	0.0189	0.0076	0.0019	0.0132	0.0166	0.1256	0.0313	0.1191	0.0435	0.0039
7	rs75690071	115201756	1.01	0.120031835070186	1.05	0.24269399207398	0.539603583571819	0.127370324927929	0.0091	0.0035	0.097	0.0186	0.0384	0.0186	0.0195	0.0252	0.0042	0.0358	0.0404	0.141	0.0031	0.0332	0.1057	0.0194	0.0191	0.0076	0.0019	0.0132	0.0165	0.1252	0.0315	0.1193	0.0435	0.0041
7	rs28440931	115210158	1.01	0.120031835070186	1.05	0.24269399207398	0.548531388444686	0.111720374833512	0.0092	0.0035	0.0969	0.0187	0.0384	0.0186	0.0195	0.0252	0.0042	0.0359	0.0404	0.1411	0.0031	0.0332	0.1057	0.0194	0.0191	0.0076	0.0019	0.0132	0.0165	0.1251	0.0315	0.1193	0.0435	0.0041
7	rs73220542	115216775	1.02	0.101174939294895	1.05	0.24269399207398	0.604432072843423	0.106845058101914	0.0091	0.0035	0.0961	0.0191	0.038	0.0188	0.0198	0.025	0.0042	0.0361	0.0406	0.1412	0.0033	0.033	0.1056	0.0195	0.019	0.0077	0.0019	0.0132	0.0164	0.1248	0.0316	0.1193	0.0433	0.0043
7	rs79034431	115220376	1.02	0.101174939294895	1.05	0.24269399207398	0.610167329482547	0.100259127938522	0.0091	0.0035	0.0959	0.0192	0.0381	0.0189	0.0199	0.025	0.0042	0.0361	0.0405	0.1412	0.0033	0.033	0.1055	0.0195	0.019	0.0077	0.0019	0.0132	0.0164	0.1247	0.0316	0.1194	0.0433	0.0043
7	rs73220549	115246296	1.02	0.101174939294895	1.05	0.24269399207398	0.609336593373239	0.159140027848149	0.0093	0.0035	0.0953	0.019	0.0383	0.019	0.0201	0.025	0.0043	0.0361	0.0404	0.1414	0.0034	0.0329	0.1053	0.0196	0.0189	0.0079	0.0019	0.0133	0.0162	0.1245	0.0316	0.1194	0.0435	0.0044
7	rs4730684	115249919	1.02	0.101174939294895	1.05	0.24269399207398	0.604018443534101	0.152621024875718	0.0094	0.0035	0.0951	0.019	0.0384	0.019	0.0202	0.025	0.0043	0.0361	0.0404	0.1414	0.0035	0.0329	0.1052	0.0196	0.0189	0.0079	0.0019	0.0133	0.0162	0.1244	0.0316	0.1194	0.0435	0.0044
7	rs76246088	115270891	1.02	0.101174939294895	1.05	0.24269399207398	0.609890359568937	0.131582166510464	0.0094	0.0037	0.0945	0.0191	0.0382	0.0189	0.0204	0.025	0.0043	0.0362	0.0408	0.1411	0.0036	0.033	0.1053	0.0197	0.019	0.0079	0.0019	0.0131	0.016	0.1247	0.0315	0.1195	0.0435	0.0045
7	rs34434064	115273666	1.02	0.101174939294895	1.05	0.24269399207398	0.609890359568937	0.134206170372496	0.0094	0.0037	0.0945	0.0191	0.0382	0.0189	0.0204	0.025	0.0043	0.0362	0.0407	0.1412	0.0036	0.033	0.1053	0.0197	0.019	0.0079	0.0019	0.0131	0.016	0.1247	0.0315	0.1196	0.0435	0.0045
7	rs75923215	115282229	1.02	0.101174939294895	1.05	0.24269399207398	0.609751896314574	0.142469961976645	0.0093	0.0037	0.0945	0.0191	0.0381	0.0189	0.0204	0.025	0.0043	0.0362	0.0407	0.1413	0.0036	0.0329	0.1053	0.0197	0.019	0.0079	0.002	0.0131	0.016	0.1247	0.0314	0.1196	0.0435	0.0045
7	rs12056264	115289977	1.02	0.101174939294895	1.05	0.24269399207398	0.609128990745976	0.147138196921556	0.0093	0.0037	0.0944	0.0191	0.0381	0.0189	0.0204	0.025	0.0043	0.0361	0.0407	0.1414	0.0036	0.0329	0.1053	0.0197	0.019	0.008	0.002	0.0131	0.016	0.1246	0.0314	0.1196	0.0435	0.0045
7	rs4727821	115299847	1.02	0.101174939294895	1.05	0.24269399207398	0.613703765504507	0.144797267381713	0.0093	0.0037	0.0944	0.0192	0.038	0.0189	0.0205	0.025	0.0043	0.0364	0.0407	0.1414	0.0036	0.0329	0.1053	0.0197	0.0189	0.008	0.002	0.0131	0.016	0.1247	0.0313	0.1194	0.0436	0.0045
7	rs17233551	115300605	1.02	0.101174939294895	1.05	0.24269399207398	0.613287226497656	0.145264366835946	0.0093	0.0037	0.0944	0.0192	0.0381	0.0189	0.0205	0.025	0.0043	0.0364	0.0407	0.1414	0.0036	0.0329	0.1053	0.0197	0.0189	0.008	0.002	0.0131	0.016	0.1247	0.0313	0.1194	0.0436	0.0045
7	rs76103392	115311600	1.02	0.101174939294895	1.05	0.24269399207398	0.602778339308326	0.154432718292155	0.0093	0.0037	0.0944	0.0192	0.0382	0.0188	0.0205	0.0249	0.0043	0.0364	0.0407	0.1415	0.0036	0.0329	0.1054	0.0196	0.0189	0.0079	0.002	0.0131	0.0159	0.1246	0.0313	0.1194	0.0435	0.0045
7	rs77773300	115312731	1.02	0.101174939294895	1.05	0.24269399207398	0.602778339308326	0.153764363523109	0.0093	0.0037	0.0944	0.0192	0.0382	0.0188	0.0205	0.0249	0.0043	0.0364	0.0407	0.1415	0.0036	0.0329	0.1054	0.0196	0.0189	0.0079	0.002	0.0131	0.0159	0.1246	0.0313	0.1194	0.0435	0.0045
7	rs78451817	115314096	1.02	0.101174939294895	1.05	0.24269399207398	0.602778339308326	0.15433717567609	0.0093	0.0037	0.0944	0.0192	0.0382	0.0188	0.0205	0.0249	0.0043	0.0364	0.0407	0.1415	0.0036	0.0329	0.1054	0.0196	0.0189	0.0079	0.002	0.0131	0.0159	0.1246	0.0313	0.1194	0.0435	0.0045
7	rs12706044	115314917	1.02	0.101174939294895	1.05	0.24269399207398	0.606847511992711	0.150911752819125	0.0093	0.0037	0.0944	0.0192	0.0382	0.0188	0.0205	0.0249	0.0043	0.0364	0.0407	0.1415	0.0036	0.0329	0.1054	0.0196	0.0189	0.0079	0.002	0.0131	0.0159	0.1246	0.0314	0.1194	0.0435	0.0045
7	rs7781121	115321773	1.02	0.101174939294895	1.06	0.212122118160079	0.643963480201676	0.326153703112434	0.0093	0.0037	0.0942	0.0192	0.0382	0.0188	0.0205	0.0249	0.0043	0.0364	0.0406	0.1414	0.0036	0.0329	0.1054	0.0196	0.0189	0.0079	0.002	0.0131	0.0159	0.1247	0.0313	0.1195	0.0434	0.0046
7	rs77833970	115324613	1.03	0.0846525390220556	1.06	0.212122118160079	0.268257329257079	0.244432118962801	0.0098	0.0037	0.0903	0.0195	0.0396	0.0182	0.0214	0.0249	0.004	0.0365	0.0404	0.1413	0.0036	0.0332	0.1091	0.0196	0.0192	0.0065	0.0021	0.0137	0.0147	0.1252	0.0296	0.1199	0.0438	0.0045
7	rs75321610	115327947	1.03	0.0846525390220556	1.06	0.212122118160079	0.261154220131208	0.230501438186522	0.0098	0.0037	0.0902	0.0195	0.0397	0.0182	0.0214	0.0249	0.0039	0.0365	0.0404	0.1413	0.0036	0.0332	0.1091	0.0196	0.0192	0.0065	0.0021	0.0137	0.0147	0.1252	0.0295	0.1199	0.0438	0.0045
7	rs75693477	115331729	1.03	0.0846525390220556	1.06	0.212122118160079	0.260251047410281	0.222552184077505	0.0098	0.0037	0.0902	0.0195	0.0397	0.0182	0.0214	0.0249	0.0039	0.0365	0.0404	0.1413	0.0036	0.0332	0.1091	0.0196	0.0192	0.0065	0.0021	0.0138	0.0147	0.1252	0.0295	0.1199	0.0438	0.0045
7	rs12665876	115366839	1.03	0.0846525390220556	1.06	0.212122118160079	0.227740480736649	0.209791280897878	0.0099	0.0037	0.0898	0.0196	0.0398	0.0182	0.0215	0.0248	0.0039	0.0365	0.0404	0.1412	0.0036	0.0333	0.1093	0.0196	0.0193	0.0065	0.0021	0.0138	0.0147	0.1251	0.0294	0.1199	0.0439	0.0045
7	rs7798301	115370384	1.03	0.0846525390220556	1.06	0.212122118160079	0.230770005028863	0.257485285814988	0.0099	0.0037	0.0898	0.0196	0.0398	0.0182	0.0214	0.0248	0.0039	0.0364	0.0404	0.1412	0.0036	0.0333	0.1092	0.0196	0.0193	0.0065	0.0021	0.0138	0.0147	0.1251	0.0294	0.1199	0.044	0.0045
7	rs78309753	115371079	1.03	0.0846525390220556	1.06	0.212122118160079	0.239905652773918	0.258620551062643	0.0099	0.0037	0.0898	0.0196	0.0398	0.0182	0.0214	0.0248	0.0039	0.0364	0.0404	0.1412	0.0035	0.0333	0.1092	0.0198	0.0193	0.0065	0.0021	0.0138	0.0147	0.1251	0.0294	0.1199	0.0439	0.0045
7	rs117789270	115372900	1.03	0.0846525390220556	1.06	0.212122118160079	0.240855951770159	0.258961436124977	0.0099	0.0037	0.0898	0.0196	0.0398	0.0182	0.0214	0.0248	0.0039	0.0364	0.0404	0.1412	0.0035	0.0333	0.1092	0.0198	0.0193	0.0065	0.0021	0.0138	0.0147	0.1251	0.0294	0.1199	0.044	0.0045
7	rs11763839	115385193	1.02	0.101174939294895	1.06	0.212122118160079	0.0684498013152821	0.388443529293688	0.0098	0.0043	0.087	0.0198	0.0411	0.0195	0.0213	0.0244	0.0035	0.035	0.0396	0.1402	0.0034	0.0341	0.1131	0.0205	0.0196	0.0058	0.0023	0.014	0.0135	0.125	0.0286	0.1196	0.0452	0.0043
7	rs4327800	115392863	1.02	0.101174939294895	1.06	0.212122118160079	0.0594128484368138	0.32189561956848	0.0098	0.0044	0.087	0.0198	0.0411	0.0195	0.0213	0.0244	0.0035	0.035	0.0395	0.1402	0.0034	0.0342	0.1131	0.0205	0.0195	0.0057	0.0023	0.014	0.0135	0.125	0.0285	0.1197	0.0452	0.0043
7	rs79440656	115400069	1.02	0.101174939294895	1.06	0.212122118160079	0.0582965471291594	0.296936699435065	0.0098	0.0044	0.087	0.0197	0.0412	0.0196	0.0213	0.0245	0.0035	0.0348	0.0394	0.1402	0.0033	0.0342	0.1131	0.0205	0.0195	0.0057	0.0023	0.014	0.0135	0.1251	0.0286	0.1196	0.0453	0.0043
7	rs77517207	115406223	1.02	0.101174939294895	1.06	0.212122118160079	0.0553470993496971	0.277923629930956	0.0098	0.0044	0.087	0.0197	0.0412	0.0196	0.0213	0.0245	0.0034	0.0347	0.0393	0.1402	0.0033	0.0342	0.1131	0.0205	0.0195	0.0057	0.0023	0.014	0.0134	0.1252	0.0286	0.1196	0.0454	0.0043
7	rs59261762	115408633	1.02	0.101174939294895	1.06	0.212122118160079	0.054386527307436	0.260440229975019	0.0098	0.0044	0.087	0.0197	0.0413	0.0197	0.0213	0.0245	0.0034	0.0347	0.0392	0.1402	0.0033	0.0342	0.1131	0.0205	0.0195	0.0057	0.0023	0.014	0.0134	0.1252	0.0287	0.1196	0.0454	0.0043
7	rs74813945	115408888	1.02	0.101174939294895	1.06	0.212122118160079	0.0544907713292912	0.258052722464064	0.0098	0.0044	0.087	0.0197	0.0413	0.0197	0.0213	0.0245	0.0034	0.0347	0.0392	0.1401	0.0033	0.0342	0.1131	0.0205	0.0195	0.0057	0.0023	0.014	0.0134	0.1252	0.0287	0.1196	0.0454	0.0043
7	rs12706046	115412350	1.02	0.101174939294895	1.06	0.212122118160079	0.0544907713292912	0.241980939028418	0.0098	0.0044	0.087	0.0197	0.0413	0.0197	0.0213	0.0245	0.0034	0.0347	0.0391	0.1401	0.0033	0.0342	0.1131	0.0205	0.0195	0.0057	0.0023	0.014	0.0134	0.1253	0.0287	0.1196	0.0454	0.0043
7	rs73203928	115420202	1.01	0.120031835070186	1.06	0.212122118160079	0.0617066191731887	0.282699237565896	0.0098	0.0044	0.087	0.0197	0.0413	0.0197	0.0213	0.0245	0.0034	0.0347	0.0391	0.1399	0.0033	0.0342	0.1131	0.0205	0.0196	0.0058	0.0023	0.014	0.0134	0.1253	0.0286	0.1194	0.0454	0.0043
7	rs7783764	115425718	1.01	0.120031835070186	1.06	0.212122118160079	0.0637682295224927	0.29812279422906	0.0098	0.0044	0.087	0.0197	0.0413	0.0197	0.0213	0.0246	0.0034	0.0347	0.0391	0.1398	0.0033	0.0343	0.1131	0.0205	0.0196	0.0058	0.0023	0.014	0.0134	0.1253	0.0286	0.1194	0.0454	0.0043
7	rs73450782	115435470	1.01	0.120031835070186	1.06	0.212122118160079	0.0384687001939781	0.207671127344296	0.01	0.0049	0.0866	0.02	0.0417	0.0201	0.0214	0.0249	0.0034	0.0352	0.0389	0.1375	0.0033	0.0347	0.1134	0.0209	0.0203	0.0059	0.0027	0.0144	0.0127	0.1255	0.0281	0.1179	0.0453	0.0043
7	rs117927102	115438377	1	0.141401729381863	1.06	0.212122118160079	0.0313986827268698	0.268792868923807	0.0102	0.0053	0.0862	0.0201	0.0421	0.0204	0.0214	0.0251	0.0035	0.0355	0.0389	0.1357	0.0033	0.035	0.1137	0.0212	0.0208	0.0061	0.0031	0.0146	0.0122	0.1256	0.0276	0.1168	0.0454	0.0043
7	rs4478502	115438490	1	0.141401729381863	1.06	0.212122118160079	0.0311847643169895	0.267643825487871	0.0102	0.0053	0.0862	0.0201	0.0421	0.0204	0.0214	0.0251	0.0035	0.0355	0.0389	0.1357	0.0033	0.035	0.1137	0.0212	0.0208	0.0061	0.0031	0.0146	0.0122	0.1256	0.0276	0.1168	0.0454	0.0043
7	rs117791472	115439866	1	0.141401729381863	1.06	0.212122118160079	0.0306661663389184	0.241313805565374	0.0102	0.0053	0.0862	0.0201	0.0421	0.0204	0.0214	0.0251	0.0035	0.0355	0.0389	0.1355	0.0034	0.0351	0.1137	0.0212	0.0209	0.0061	0.0031	0.0146	0.0122	0.1256	0.0276	0.1167	0.0454	0.0043
7	rs79936657	115440138	1	0.141401729381863	1.06	0.212122118160079	0.0306427387949444	0.237655130025617	0.0102	0.0053	0.0862	0.0201	0.0421	0.0204	0.0214	0.0251	0.0035	0.0355	0.0389	0.1355	0.0034	0.0351	0.1137	0.0212	0.0209	0.0061	0.0031	0.0146	0.0122	0.1256	0.0276	0.1167	0.0454	0.0044
7	rs7785169	115443656	1	0.141401729381863	1.06	0.212122118160079	0.0312440831074626	0.227768889453881	0.0103	0.0053	0.0862	0.0202	0.0421	0.0205	0.0214	0.0251	0.0035	0.0355	0.0389	0.1354	0.0034	0.0351	0.1137	0.0212	0.0209	0.0061	0.0031	0.0146	0.0122	0.1258	0.0274	0.1166	0.0451	0.0044
7	rs79082377	115449834	0.99	0.165458971998582	1.06	0.212122118160079	0.0184760059737217	0.2516073173035	0.0104	0.0054	0.0858	0.0201	0.0424	0.0211	0.0214	0.0253	0.0035	0.0354	0.0389	0.1348	0.0035	0.0354	0.1136	0.0215	0.0214	0.006	0.0032	0.0147	0.0124	0.1258	0.027	0.1155	0.0452	0.0044
7	rs76773068	115454925	0.99	0.165458971998582	1.06	0.212122118160079	0.01764263699885	0.244320530869722	0.0104	0.0054	0.0858	0.0201	0.0424	0.0214	0.0213	0.0253	0.0035	0.0354	0.0389	0.1348	0.0035	0.0354	0.1136	0.0215	0.0214	0.006	0.0032	0.0147	0.0124	0.1258	0.027	0.1154	0.0452	0.0044
7	rs75972916	115455833	0.99	0.165458971998582	1.06	0.212122118160079	0.0176111437157839	0.244320530869722	0.0104	0.0054	0.0858	0.0201	0.0424	0.0214	0.0213	0.0253	0.0035	0.0354	0.0389	0.1347	0.0035	0.0354	0.1136	0.0215	0.0214	0.006	0.0032	0.0147	0.0124	0.1259	0.027	0.1154	0.0452	0.0044
7	rs10500052	115456973	0.99	0.165458971998582	1.06	0.212122118160079	0.0178960685917336	0.245548891923571	0.0104	0.0054	0.0858	0.0201	0.0424	0.0214	0.0213	0.0253	0.0035	0.0354	0.0389	0.1347	0.0035	0.0354	0.1136	0.0215	0.0214	0.006	0.0032	0.0147	0.0124	0.1259	0.027	0.1154	0.0452	0.0044
7	rs73716870	115461241	0.99	0.165458971998582	1.06	0.212122118160079	0.0193967654806096	0.256804879998099	0.0105	0.0054	0.0857	0.0201	0.0425	0.0213	0.0213	0.0253	0.0036	0.0353	0.039	0.1347	0.0036	0.0354	0.1136	0.0215	0.0214	0.0061	0.0032	0.0148	0.0123	0.1258	0.0268	0.1153	0.0452	0.0044
7	rs117870702	115474425	0.99	0.165458971998582	1.07	0.184406357471863	0.0197793908620864	0.244097403400763	0.0106	0.0053	0.0857	0.02	0.0426	0.0212	0.0214	0.0253	0.0035	0.0354	0.0394	0.1349	0.0036	0.0354	0.1136	0.0215	0.0215	0.0061	0.003	0.015	0.0121	0.1259	0.0264	0.1149	0.0453	0.0044
7	rs117686869	115476732	0.99	0.165458971998582	1.06	0.212122118160079	0.0195406746491661	0.235667061808882	0.0106	0.0053	0.0857	0.02	0.0426	0.0212	0.0214	0.0254	0.0035	0.0355	0.0395	0.1349	0.0036	0.0355	0.1136	0.0216	0.0215	0.0061	0.003	0.015	0.012	0.1259	0.0264	0.1149	0.0454	0.0044
7	rs117110692	115476748	0.99	0.165458971998582	1.06	0.212122118160079	0.0195237040036984	0.235887693037499	0.0106	0.0053	0.0858	0.02	0.0426	0.0212	0.0214	0.0254	0.0035	0.0354	0.0395	0.1348	0.0036	0.0355	0.1136	0.0216	0.0215	0.0061	0.003	0.015	0.012	0.1258	0.0264	0.1149	0.0454	0.0044
7	rs34503694	115479018	0.99	0.165458971998582	1.06	0.212122118160079	0.0207023066455085	0.227441694554752	0.0107	0.0053	0.0859	0.0201	0.0426	0.0212	0.0214	0.0254	0.0035	0.0354	0.0396	0.1347	0.0036	0.0355	0.1134	0.0216	0.0215	0.0061	0.003	0.015	0.012	0.126	0.0264	0.1149	0.0454	0.0044
7	rs74952350	115479880	0.99	0.165458971998582	1.06	0.212122118160079	0.0213467170002834	0.230391933645373	0.0107	0.0053	0.0859	0.0201	0.0426	0.0212	0.0214	0.0254	0.0035	0.0353	0.0395	0.1347	0.0036	0.0355	0.1134	0.0216	0.0216	0.0061	0.003	0.015	0.012	0.126	0.0264	0.1151	0.0453	0.0044
7	rs6950702	115480352	0.99	0.165458971998582	1.06	0.212122118160079	0.0213195808423355	0.231926527841757	0.0107	0.0053	0.0859	0.0201	0.0426	0.0212	0.0214	0.0254	0.0035	0.0353	0.0395	0.1347	0.0036	0.0355	0.1133	0.0216	0.0216	0.0061	0.003	0.015	0.012	0.126	0.0264	0.1151	0.0453	0.0044
7	rs77119003	115485506	0.99	0.165458971998582	1.06	0.212122118160079	0.0226221387011141	0.238872697788585	0.0107	0.0053	0.0859	0.0201	0.0426	0.0212	0.0214	0.0254	0.0035	0.0353	0.0397	0.1346	0.0036	0.0354	0.1135	0.0216	0.0216	0.0061	0.003	0.0151	0.012	0.126	0.0263	0.115	0.0452	0.0044
7	rs6955542	115486814	0.99	0.165458971998582	1.06	0.212122118160079	0.0224152264590927	0.234234580008827	0.0107	0.0053	0.0859	0.0201	0.0426	0.0212	0.0214	0.0254	0.0035	0.0353	0.0397	0.1346	0.0036	0.0354	0.1136	0.0216	0.0216	0.0061	0.003	0.0151	0.012	0.126	0.0263	0.115	0.0452	0.0044
7	rs117370201	115490834	0.99	0.165458971998582	1.06	0.212122118160079	0.0235120132044896	0.260895773789267	0.0107	0.0053	0.0859	0.0201	0.0425	0.0212	0.0214	0.0254	0.0034	0.0353	0.0397	0.1345	0.0036	0.0354	0.1136	0.0216	0.0216	0.0061	0.003	0.0151	0.012	0.126	0.0263	0.115	0.0452	0.0043
7	rs117974936	115491070	0.99	0.165458971998582	1.06	0.212122118160079	0.0235411306002965	0.263063003381915	0.0107	0.0053	0.0859	0.0201	0.0425	0.0212	0.0214	0.0254	0.0034	0.0353	0.0397	0.1345	0.0036	0.0354	0.1136	0.0216	0.0216	0.0061	0.003	0.0151	0.012	0.126	0.0263	0.115	0.0452	0.0043
7	rs62477181	115495809	0.99	0.165458971998582	1.06	0.212122118160079	0.0241981795113558	0.258961436124977	0.0107	0.0053	0.0858	0.0201	0.0425	0.0212	0.0214	0.0255	0.0035	0.0354	0.0398	0.1345	0.0036	0.0354	0.1136	0.0216	0.0216	0.0062	0.003	0.0151	0.012	0.126	0.0263	0.1148	0.0453	0.0043
7	rs80167761	115499734	0.99	0.165458971998582	1.06	0.212122118160079	0.0243470604682407	0.260667970731158	0.0107	0.0053	0.0858	0.0201	0.0425	0.0212	0.0214	0.0255	0.0034	0.0354	0.0398	0.1345	0.0036	0.0354	0.1136	0.0216	0.0216	0.0062	0.003	0.0151	0.012	0.126	0.0263	0.1148	0.0453	0.0043
7	rs74328812	115500920	0.99	0.165458971998582	1.06	0.212122118160079	0.0235994429943931	0.258961436124977	0.0107	0.0053	0.0858	0.0201	0.0428	0.0212	0.0213	0.0255	0.0034	0.0355	0.0397	0.1343	0.0036	0.0354	0.1136	0.0216	0.0216	0.0062	0.003	0.0151	0.012	0.126	0.0263	0.1148	0.0452	0.0043
7	rs139096502	115510185	0.99	0.165458971998582	1.06	0.212122118160079	0.0260700182541446	0.285272005136179	0.0107	0.0053	0.0858	0.0201	0.0428	0.0212	0.0213	0.0255	0.0034	0.0355	0.0397	0.1343	0.0036	0.0354	0.1136	0.0216	0.0216	0.0061	0.003	0.0152	0.012	0.126	0.0262	0.1148	0.0452	0.0043
7	rs79555680	115510854	0.99	0.165458971998582	1.06	0.212122118160079	0.026521907270497	0.277459056015846	0.0107	0.0053	0.0858	0.0201	0.0428	0.0212	0.0213	0.0255	0.0034	0.0355	0.0397	0.1342	0.0036	0.0354	0.1136	0.0216	0.0216	0.0061	0.003	0.0152	0.012	0.126	0.0262	0.1148	0.0452	0.0043
7	rs62477183	115513243	0.97	0.222305343836028	1.06	0.212122118160079	0.0924995584429405	0.199575892062304	0.0116	0.006	0.0836	0.0206	0.0421	0.021	0.0215	0.0269	0.0035	0.0378	0.0388	0.1263	0.0038	0.0372	0.1132	0.0229	0.0224	0.0052	0.0039	0.0178	0.0113	0.1278	0.0261	0.112	0.0464	0.0044
7	rs12667263	115513397	0.96	0.255413023536062	1.06	0.212122118160079	0.107070168355298	0.183714477515558	0.0115	0.006	0.0838	0.0203	0.0425	0.021	0.0212	0.0269	0.0035	0.0374	0.0392	0.1257	0.0038	0.0376	0.1134	0.023	0.0224	0.0051	0.004	0.018	0.0113	0.1279	0.0261	0.1121	0.0461	0.0044
7	rs6976503	115513497	0.96	0.255413023536062	1.06	0.212122118160079	0.103059393851501	0.165657152777155	0.0115	0.006	0.0843	0.02	0.0424	0.0209	0.021	0.0268	0.0035	0.0382	0.0388	0.1261	0.0037	0.0377	0.1137	0.0229	0.0222	0.005	0.004	0.0182	0.0112	0.1278	0.026	0.1123	0.0459	0.0044
7	rs13229420	115513611	0.96	0.255413023536062	1.05	0.24269399207398	0.094549374953445	0.131041660402904	0.0115	0.006	0.0857	0.0194	0.0421	0.0207	0.0205	0.0269	0.0035	0.038	0.0389	0.126	0.0036	0.0379	0.114	0.0226	0.0219	0.0048	0.004	0.0182	0.0112	0.1281	0.0259	0.1125	0.0462	0.0042
7	rs6976817	115513634	0.96	0.255413023536062	1.05	0.24269399207398	0.0922055414352884	0.128262199424977	0.0115	0.006	0.0859	0.0194	0.0421	0.0207	0.0205	0.0269	0.0034	0.0381	0.0389	0.1261	0.0036	0.038	0.1141	0.0226	0.0219	0.0048	0.0039	0.0181	0.0111	0.1282	0.0258	0.1125	0.0463	0.0042
7	rs17300425	115514444	0.98	0.192372589028169	1.05	0.24269399207398	0.0698333238575931	0.0850569180940905	0.0113	0.0057	0.0889	0.0182	0.0419	0.0203	0.0194	0.0265	0.0031	0.0385	0.0387	0.1272	0.0034	0.0383	0.1148	0.0219	0.0211	0.0043	0.0036	0.0177	0.0106	0.1298	0.026	0.1128	0.0464	0.0039
7	rs78565133	115518891	0.97	0.222305343836028	1.05	0.24269399207398	0.205214964193927	0.230172975102048	0.0101	0.0048	0.1	0.0142	0.0407	0.0187	0.0156	0.0253	0.002	0.0396	0.0369	0.132	0.0023	0.0389	0.1183	0.0194	0.0184	0.0029	0.0024	0.0163	0.0084	0.1369	0.0251	0.115	0.0474	0.0027
7	rs78000359	115552090	0.97	0.222305343836028	1.05	0.24269399207398	0.148154757210224	0.101481579165474	0.0101	0.0048	0.1002	0.0141	0.0407	0.0186	0.0155	0.0253	0.0019	0.0396	0.0369	0.1324	0.0023	0.039	0.1184	0.0193	0.0183	0.0028	0.0024	0.0163	0.0084	0.137	0.0251	0.1154	0.0475	0.0027
7	rs79701888	115553660	0.97	0.222305343836028	1.05	0.24269399207398	0.148744680841544	0.101236627245305	0.0101	0.0047	0.1002	0.0141	0.0407	0.0186	0.0155	0.0253	0.0019	0.0396	0.0369	0.1324	0.0023	0.039	0.1184	0.0193	0.0183	0.0028	0.0024	0.0163	0.0084	0.137	0.0251	0.1154	0.0475	0.0027
7	rs17241241	115554257	0.97	0.222305343836028	1.06	0.212122118160079	0.149040164611252	0.10131825227347	0.0101	0.0047	0.1002	0.0141	0.0407	0.0186	0.0155	0.0253	0.0019	0.0396	0.0369	0.1324	0.0023	0.039	0.1184	0.0193	0.0183	0.0028	0.0024	0.0163	0.0084	0.137	0.0251	0.1154	0.0475	0.0027
7	rs2402001	115555315	0.97	0.222305343836028	1.06	0.212122118160079	0.130981168137706	0.100096571140738	0.0101	0.0047	0.1003	0.0141	0.0407	0.018	0.0156	0.0253	0.0019	0.0396	0.0369	0.1325	0.0023	0.039	0.1184	0.0193	0.0183	0.0028	0.0024	0.0163	0.0084	0.1371	0.0251	0.1156	0.0475	0.0027
7	rs77921209	115574655	0.97	0.222305343836028	1.06	0.212122118160079	0.129013768972527	0.0972685559221052	0.0101	0.0047	0.1003	0.0141	0.0407	0.018	0.0156	0.0253	0.0019	0.0396	0.0369	0.1327	0.0023	0.0389	0.1184	0.0193	0.0182	0.0028	0.0024	0.0163	0.0084	0.1372	0.0251	0.1157	0.0474	0.0027
7	rs118132675	115579396	0.97	0.222305343836028	1.06	0.212122118160079	0.12336599748046	0.0987190025728673	0.0101	0.0047	0.1004	0.014	0.0407	0.018	0.0156	0.0252	0.0019	0.0396	0.0369	0.1328	0.0023	0.039	0.1184	0.0193	0.0182	0.0029	0.0024	0.0163	0.0084	0.1372	0.0251	0.1158	0.0474	0.0027
7	rs117962275	115583701	0.97	0.222305343836028	1.05	0.24269399207398	0.122575863463925	0.100340444929132	0.0101	0.0047	0.1004	0.014	0.0407	0.018	0.0156	0.0252	0.0019	0.0395	0.0369	0.1328	0.0023	0.0389	0.1184	0.0192	0.0182	0.0029	0.0024	0.0163	0.0084	0.1372	0.0251	0.1158	0.0474	0.0027
7	rs10281257	115600956	0.97	0.222305343836028	1.05	0.24269399207398	0.124100361146628	0.0809089168701184	0.01	0.0047	0.1007	0.014	0.0406	0.0182	0.0155	0.0251	0.0018	0.0391	0.0369	0.1329	0.0023	0.0388	0.1189	0.0191	0.018	0.0028	0.0024	0.0162	0.0085	0.1374	0.0252	0.1163	0.0474	0.0027
7	Affx-29536394	115602817	0.97	0.222305343836028	1.05	0.24269399207398	0.124012097433842	0.0813573477662263	0.01	0.0047	0.1007	0.014	0.0406	0.0182	0.0155	0.025	0.0018	0.0391	0.0369	0.1329	0.0023	0.0388	0.1189	0.0191	0.018	0.0028	0.0024	0.0162	0.0085	0.1374	0.0252	0.1163	0.0474	0.0027
7	rs10253192	115609848	0.96	0.255413023536062	1.05	0.24269399207398	0.123923871927619	0.0822572181755954	0.01	0.0047	0.1008	0.014	0.0406	0.0182	0.0155	0.025	0.0018	0.039	0.0368	0.133	0.0022	0.0388	0.119	0.0191	0.018	0.0028	0.0024	0.0162	0.0084	0.1374	0.0252	0.1164	0.0474	0.0027
7	rs62477239	115618551	0.97	0.222305343836028	1.05	0.24269399207398	0.126944986573997	0.0821069616922733	0.01	0.0047	0.1006	0.014	0.0405	0.0182	0.0155	0.025	0.0018	0.039	0.0369	0.133	0.0022	0.0388	0.1191	0.0192	0.018	0.0028	0.0024	0.0162	0.0084	0.1374	0.0252	0.1165	0.0473	0.0027
7	rs140366806	115624396	0.97	0.222305343836028	1.05	0.24269399207398	0.125517778506578	0.0795696654888375	0.01	0.0047	0.1006	0.014	0.0405	0.0182	0.0154	0.025	0.0018	0.039	0.0369	0.133	0.0022	0.0388	0.1191	0.0192	0.018	0.0028	0.0024	0.0162	0.0084	0.1374	0.0252	0.1165	0.0473	0.0027
7	rs35695387	115624478	0.97	0.222305343836028	1.05	0.24269399207398	0.126259893753752	0.0794214207750481	0.01	0.0047	0.1007	0.0139	0.0405	0.0182	0.0154	0.025	0.0018	0.039	0.0369	0.133	0.0022	0.0388	0.1191	0.0192	0.018	0.0028	0.0024	0.0162	0.0084	0.1374	0.0252	0.1165	0.0473	0.0027
7	rs76856105	115661617	0.97	0.222305343836028	1.05	0.24269399207398	0.119820326719801	0.0824828111152438	0.01	0.0045	0.1007	0.0138	0.0406	0.0181	0.0153	0.0249	0.0018	0.0389	0.0369	0.1336	0.0023	0.0386	0.1194	0.019	0.0179	0.0028	0.0023	0.0162	0.0082	0.1374	0.0253	0.1169	0.0471	0.0027
7	rs116950438	115667302	0.96	0.255413023536062	1.05	0.24269399207398	0.116592419210868	0.0992043511322446	0.01	0.0043	0.1008	0.0135	0.0411	0.0178	0.0152	0.0246	0.0018	0.0389	0.037	0.1346	0.0023	0.0382	0.1198	0.0186	0.0176	0.0028	0.0022	0.0161	0.008	0.1378	0.0253	0.1173	0.047	0.0027
7	rs17302171	115680645	0.96	0.255413023536062	1.05	0.24269399207398	0.116507457700594	0.115388302334708	0.01	0.0043	0.1008	0.0134	0.0414	0.0176	0.0151	0.0243	0.0018	0.0389	0.037	0.1352	0.0024	0.038	0.12	0.0184	0.0175	0.0028	0.0021	0.016	0.0078	0.138	0.0253	0.1176	0.047	0.0028
7	rs118168713	115680800	0.96	0.255413023536062	1.05	0.24269399207398	0.11622452702218	0.115989665167208	0.01	0.0043	0.1008	0.0134	0.0414	0.0176	0.0151	0.0243	0.0018	0.0389	0.037	0.1352	0.0024	0.038	0.12	0.0184	0.0175	0.0028	0.0021	0.016	0.0078	0.138	0.0253	0.1176	0.047	0.0028
7	rs6978514	115684409	0.96	0.255413023536062	1.05	0.24269399207398	0.115575387819427	0.122068020489475	0.01	0.0043	0.1009	0.0134	0.0414	0.0176	0.0151	0.0243	0.0018	0.0389	0.037	0.1353	0.0024	0.0379	0.12	0.0184	0.0175	0.0028	0.0021	0.016	0.0078	0.138	0.0253	0.1176	0.0469	0.0028
7	rs75718963	115693750	0.96	0.255413023536062	1.05	0.24269399207398	0.117074585484909	0.134569598715413	0.01	0.0044	0.101	0.0135	0.0415	0.0176	0.0151	0.0243	0.0018	0.0389	0.0371	0.1353	0.0024	0.0379	0.12	0.0184	0.0175	0.0029	0.0021	0.016	0.0077	0.138	0.0252	0.1175	0.0468	0.0028
7	rs4419752	115699678	0.96	0.255413023536062	1.05	0.24269399207398	0.120339493024542	0.135388633198017	0.01	0.0043	0.1011	0.0135	0.0415	0.0175	0.0152	0.0243	0.0017	0.0389	0.0372	0.1354	0.0024	0.0379	0.12	0.0184	0.0175	0.0029	0.0021	0.016	0.0077	0.1381	0.0251	0.1174	0.0467	0.0028
7	rs118132331	115701332	0.96	0.255413023536062	1.05	0.24269399207398	0.118843420175704	0.135024392327929	0.01	0.0043	0.1011	0.0134	0.0415	0.0175	0.0152	0.0243	0.0017	0.0389	0.0371	0.1354	0.0024	0.0379	0.12	0.0184	0.0175	0.0029	0.0021	0.016	0.0077	0.1381	0.0251	0.1174	0.0467	0.0028
7	rs117334378	115701794	0.96	0.255413023536062	1.05	0.24269399207398	0.119273805488955	0.135570888800064	0.01	0.0043	0.1011	0.0134	0.0415	0.0175	0.0152	0.0243	0.0017	0.0389	0.0372	0.1354	0.0024	0.0379	0.12	0.0184	0.0175	0.0029	0.0021	0.016	0.0077	0.1381	0.0251	0.1174	0.0467	0.0028
7	rs1917058	115706029	0.96	0.255413023536062	1.05	0.24269399207398	0.118671532501939	0.132213795627726	0.01	0.0043	0.1012	0.0134	0.0416	0.0175	0.0152	0.0243	0.0017	0.039	0.0371	0.1355	0.0024	0.0379	0.1201	0.0184	0.0175	0.0029	0.0021	0.016	0.0077	0.1382	0.0251	0.1173	0.0466	0.0028
7	rs34784488	115711860	0.96	0.255413023536062	1.05	0.24269399207398	0.098223965997167	0.148926348600194	0.01	0.0044	0.1016	0.0134	0.0416	0.0171	0.0152	0.0242	0.0017	0.0391	0.0371	0.1357	0.0024	0.0379	0.1201	0.0184	0.0174	0.003	0.0021	0.0155	0.0078	0.139	0.0251	0.117	0.0461	0.0028
7	rs77891189	115724215	0.97	0.222305343836028	1.1	0.116987187387052	0.0788265759334585	0.16448313627982	0.0099	0.0044	0.1022	0.0133	0.0417	0.0166	0.0152	0.0241	0.0017	0.0392	0.0371	0.1359	0.0024	0.0379	0.1201	0.0185	0.0172	0.0031	0.0021	0.015	0.0078	0.14	0.0252	0.1166	0.0455	0.0028
7	rs67138079	115725471	0.97	0.222305343836028	1.1	0.116987187387052	0.0788487274085553	0.164678601757844	0.0099	0.0044	0.1022	0.0133	0.0417	0.0166	0.0152	0.0241	0.0017	0.0392	0.0371	0.1359	0.0024	0.0379	0.1201	0.0185	0.0172	0.0031	0.0021	0.015	0.0078	0.14	0.0252	0.1166	0.0455	0.0028
7	rs12374699	115747757	0.97	0.222305343836028	1.08	0.159408631830651	0.0809939327706095	0.182902789551251	0.0098	0.0044	0.1022	0.0133	0.0417	0.0165	0.0151	0.0241	0.0017	0.0393	0.037	0.136	0.0024	0.0379	0.1203	0.0186	0.0172	0.0031	0.002	0.0149	0.0078	0.1403	0.0253	0.1166	0.0455	0.0028
7	rs117969441	115752356	0.97	0.222305343836028	1.08	0.159408631830651	0.0815360175372973	0.184527396608392	0.0098	0.0044	0.1022	0.0133	0.0416	0.0165	0.0151	0.0241	0.0017	0.0393	0.037	0.136	0.0024	0.0379	0.1203	0.0186	0.0172	0.0031	0.002	0.0149	0.0079	0.1403	0.0253	0.1166	0.0455	0.0028
7	rs73220456	115752547	0.97	0.222305343836028	1.08	0.159408631830651	0.0814681301960365	0.186871369457238	0.0098	0.0044	0.1022	0.0133	0.0416	0.0165	0.0151	0.0241	0.0017	0.0393	0.037	0.136	0.0024	0.0379	0.1203	0.0185	0.0172	0.0031	0.002	0.0149	0.0079	0.1403	0.0253	0.1165	0.0455	0.0028
7	rs10246006	115757442	0.97	0.222305343836028	1.08	0.159408631830651	0.0822396423421652	0.188507908465987	0.0098	0.0044	0.1022	0.0132	0.0417	0.0166	0.0151	0.0241	0.0017	0.0393	0.037	0.136	0.0024	0.0379	0.1204	0.0186	0.0171	0.0031	0.002	0.0149	0.0079	0.1402	0.0253	0.1165	0.0456	0.0028
7	rs117710174	115770484	0.97	0.222305343836028	1.08	0.159408631830651	0.0770237564089734	0.190766070545243	0.0098	0.0044	0.1021	0.0132	0.0417	0.0165	0.0151	0.0241	0.0017	0.0393	0.037	0.136	0.0024	0.038	0.1204	0.0186	0.0171	0.0032	0.002	0.0148	0.0079	0.1401	0.0253	0.1165	0.0456	0.0028
7	rs75176777	115776983	0.97	0.222305343836028	1.08	0.159408631830651	0.0727177846855311	0.199158311975777	0.0098	0.0044	0.1021	0.0132	0.0417	0.0165	0.0151	0.0241	0.0017	0.0393	0.0371	0.1361	0.0024	0.038	0.1204	0.0186	0.0171	0.0033	0.002	0.0148	0.0079	0.14	0.0252	0.1165	0.0456	0.0028
7	rs4727825	115782546	0.97	0.222305343836028	1.08	0.159408631830651	0.0669447580168334	0.218127618961104	0.0098	0.0044	0.1022	0.0132	0.0418	0.0165	0.0152	0.0241	0.0017	0.0394	0.0371	0.1363	0.0024	0.038	0.1203	0.0186	0.0171	0.0032	0.0019	0.0146	0.008	0.1398	0.0253	0.1164	0.0456	0.0028
7	rs4727827	115786350	0.97	0.222305343836028	1.08	0.159408631830651	0.0670045399760528	0.219635172294957	0.0098	0.0044	0.1022	0.0132	0.0418	0.0165	0.0152	0.0241	0.0017	0.0394	0.0371	0.1363	0.0024	0.038	0.1203	0.0186	0.0171	0.0032	0.0019	0.0146	0.008	0.1398	0.0253	0.1164	0.0456	0.0028
7	rs118037552	115801103	0.97	0.222305343836028	1.07	0.184406357471863	0.0597634210434934	0.212771465328393	0.0098	0.0044	0.1023	0.0131	0.0419	0.0165	0.0151	0.024	0.0017	0.0394	0.0371	0.1365	0.0024	0.0381	0.12	0.0185	0.017	0.0032	0.0019	0.0145	0.0081	0.1399	0.0253	0.1165	0.0456	0.0028
7	rs6978849	115809732	0.97	0.222305343836028	1.07	0.184406357471863	0.0506558739794217	0.222660463049279	0.0097	0.0044	0.1026	0.0129	0.0421	0.0165	0.0151	0.0238	0.0017	0.0394	0.0372	0.1371	0.0024	0.0381	0.1192	0.0185	0.0168	0.0032	0.0018	0.0141	0.0084	0.1402	0.0254	0.1167	0.0456	0.0028
7	rs77127564	115812898	0.97	0.222305343836028	1.07	0.184406357471863	0.0438250706380902	0.22809623702766	0.0097	0.0044	0.1026	0.0129	0.0422	0.0165	0.0151	0.0237	0.0017	0.0394	0.037	0.1373	0.0024	0.0381	0.1191	0.0185	0.0168	0.0032	0.0018	0.0139	0.0086	0.1404	0.0253	0.1168	0.0456	0.0028
7	rs6946058	115839253	0.97	0.222305343836028	1.07	0.184406357471863	0.0416423483845249	0.218342775061916	0.0097	0.0045	0.1027	0.0127	0.0424	0.0164	0.0149	0.0237	0.0017	0.0394	0.0371	0.1375	0.0025	0.0382	0.1186	0.0185	0.0167	0.0032	0.0018	0.014	0.0088	0.1404	0.0253	0.1167	0.0455	0.0028
7	rs117367776	115845559	0.97	0.222305343836028	1.07	0.184406357471863	0.0365673111621212	0.196035857813429	0.0096	0.0045	0.1026	0.0127	0.0425	0.0166	0.0149	0.0237	0.0018	0.0395	0.0371	0.1375	0.0025	0.0383	0.1182	0.0186	0.0168	0.0031	0.0017	0.014	0.009	0.1403	0.0253	0.1167	0.0455	0.0028
7	rs76399700	115848227	0.97	0.222305343836028	1.07	0.184406357471863	0.0349884117822584	0.203557499282664	0.0096	0.0044	0.1025	0.0127	0.0425	0.0168	0.0149	0.0237	0.0018	0.0396	0.0371	0.1376	0.0025	0.0384	0.1178	0.0187	0.0169	0.0031	0.0016	0.0141	0.0091	0.1402	0.0254	0.1166	0.0455	0.0027
7	rs117023528	115851682	0.97	0.222305343836028	1.07	0.184406357471863	0.0360662408120054	0.198949632167087	0.0096	0.0044	0.1024	0.0127	0.0426	0.0168	0.0149	0.0238	0.0018	0.0396	0.0371	0.1376	0.0025	0.0384	0.1177	0.0187	0.0169	0.003	0.0016	0.0141	0.0091	0.1401	0.0254	0.1166	0.0455	0.0027
7	rs2402056	115853503	0.96	0.255413023536062	1.07	0.184406357471863	0.0401680400956331	0.230063521109758	0.0096	0.0044	0.1024	0.0127	0.0426	0.0169	0.0149	0.0238	0.0018	0.0396	0.0371	0.1377	0.0025	0.0385	0.1176	0.0188	0.017	0.003	0.0016	0.0141	0.0092	0.1401	0.0254	0.1166	0.0455	0.0027
7	rs1962150	115877660	0.96	0.255413023536062	1.07	0.184406357471863	0.0400127415673552	0.208730310155306	0.0097	0.0044	0.1023	0.0127	0.0426	0.0169	0.0149	0.0239	0.0018	0.0396	0.0371	0.1379	0.0025	0.0385	0.1177	0.0188	0.017	0.0029	0.0015	0.0142	0.0092	0.1399	0.0254	0.1165	0.0455	0.0027
7	rs116972893	115886859	0.96	0.255413023536062	1.08	0.159408631830651	0.0399000569491171	0.207036478098003	0.0097	0.0044	0.1023	0.0127	0.0426	0.0169	0.0149	0.0239	0.0018	0.0396	0.0371	0.1379	0.0025	0.0385	0.1177	0.0188	0.017	0.0029	0.0015	0.0142	0.0092	0.1399	0.0254	0.1165	0.0455	0.0027
7	rs117421687	115890686	0.96	0.255413023536062	1.07	0.184406357471863	0.0397595084916204	0.204820306571179	0.0097	0.0044	0.1023	0.0127	0.0426	0.0169	0.0149	0.0239	0.0018	0.0396	0.0371	0.1379	0.0025	0.0385	0.1176	0.0188	0.017	0.0029	0.0015	0.0142	0.0092	0.1399	0.0255	0.1165	0.0455	0.0027
7	rs2402058	115897222	0.96	0.255413023536062	1.08	0.159408631830651	0.0405509835382019	0.2135186814323	0.0098	0.0045	0.1023	0.0127	0.0427	0.0169	0.0149	0.024	0.0018	0.0397	0.0372	0.138	0.0025	0.0386	0.1176	0.0188	0.017	0.0028	0.0014	0.0142	0.0092	0.1394	0.0255	0.1164	0.0455	0.0026
7	Affx-29539743	115897392	0.96	0.255413023536062	1.08	0.159408631830651	0.040083280515324	0.213305102836358	0.0098	0.0045	0.1023	0.0127	0.0427	0.0169	0.0149	0.024	0.0018	0.0397	0.0372	0.1379	0.0025	0.0386	0.1176	0.0188	0.017	0.0028	0.0014	0.0142	0.0093	0.1394	0.0255	0.1164	0.0455	0.0026
7	rs2896181	115897884	0.96	0.255413023536062	1.08	0.159408631830651	0.0374894485549858	0.208094585573697	0.0097	0.0045	0.1024	0.0127	0.0427	0.0169	0.0149	0.0239	0.0018	0.0396	0.0372	0.1379	0.0024	0.0386	0.1176	0.0187	0.0169	0.0028	0.0014	0.0142	0.0093	0.1392	0.0256	0.1165	0.0456	0.0026
7	rs12539114	115927926	0.97	0.222305343836028	1.08	0.159408631830651	0.031279712393212	0.187075670563443	0.0097	0.0045	0.1021	0.0128	0.0425	0.017	0.0149	0.0241	0.0018	0.0394	0.0374	0.1382	0.0023	0.0388	0.1181	0.0188	0.017	0.0026	0.0013	0.0145	0.0094	0.1388	0.0257	0.1161	0.0457	0.0024
7	rs35629341	115946218	0.97	0.222305343836028	1.08	0.159408631830651	0.0302347922100381	0.18057607191165	0.0096	0.0046	0.102	0.0128	0.0424	0.017	0.015	0.0242	0.0017	0.0393	0.0374	0.1382	0.0022	0.039	0.1182	0.0188	0.0171	0.0026	0.0013	0.0146	0.0094	0.1387	0.0257	0.1159	0.0458	0.0024
7	rs7801548	115948570	0.97	0.222305343836028	1.08	0.159408631830651	0.0285408592095053	0.180777988392903	0.0096	0.0046	0.1019	0.0128	0.0424	0.017	0.015	0.0242	0.0017	0.0392	0.0374	0.1382	0.0022	0.039	0.1182	0.0188	0.0171	0.0026	0.0013	0.0146	0.0095	0.1386	0.0257	0.1159	0.0458	0.0023
7	rs17138591	115951411	0.97	0.222305343836028	1.08	0.159408631830651	0.0266171891443266	0.178460648163086	0.0096	0.0046	0.1019	0.0128	0.0424	0.017	0.015	0.0242	0.0017	0.0392	0.0374	0.1383	0.0022	0.039	0.1181	0.0187	0.0171	0.0026	0.0013	0.0147	0.0095	0.1385	0.0257	0.1159	0.0458	0.0023
7	rs7805738	115955266	0.97	0.222305343836028	1.08	0.159408631830651	0.0187545795995041	0.158175275208145	0.0096	0.0046	0.1014	0.0128	0.0425	0.0171	0.015	0.0242	0.0018	0.039	0.0375	0.1385	0.0023	0.0392	0.1178	0.0187	0.0171	0.0026	0.0013	0.0147	0.0099	0.1382	0.0258	0.1159	0.0459	0.0023
7	rs73203888	115960766	0.97	0.222305343836028	1.08	0.159408631830651	0.0162138742668023	0.146950423744649	0.0096	0.0046	0.1014	0.0127	0.0426	0.0171	0.015	0.0242	0.0018	0.039	0.0375	0.1384	0.0023	0.0392	0.1178	0.0186	0.0171	0.0026	0.0013	0.0147	0.0099	0.1381	0.0259	0.1159	0.0458	0.0023
7	rs16869914	115976160	0.97	0.222305343836028	1.08	0.159408631830651	0.011898824103791	0.115559999216445	0.0095	0.0047	0.1013	0.0128	0.0427	0.0171	0.0151	0.0242	0.0018	0.039	0.0374	0.1385	0.0022	0.0392	0.1178	0.0187	0.0172	0.0026	0.0013	0.0147	0.01	0.1379	0.0259	0.116	0.0458	0.0023
7	rs117315991	115978779	0.97	0.222305343836028	1.08	0.159408631830651	0.0118753018174809	0.128798433641839	0.0096	0.0047	0.1013	0.0128	0.0427	0.0171	0.0151	0.0242	0.0017	0.0389	0.0373	0.1385	0.0022	0.0393	0.1177	0.0187	0.0172	0.0026	0.0013	0.0147	0.01	0.1378	0.0259	0.116	0.0459	0.0023
7	rs1633725	115989583	0.97	0.222305343836028	1.07	0.184406357471863	0.012781514421337	0.127459408191654	0.0096	0.0047	0.1012	0.0131	0.0425	0.0172	0.0153	0.0242	0.0017	0.0387	0.0368	0.1386	0.0022	0.0394	0.1174	0.0189	0.0174	0.0025	0.0014	0.0147	0.0101	0.1372	0.026	0.1165	0.0459	0.0024
7	rs73453029	115990744	0.97	0.222305343836028	1.06	0.212122118160079	0.0113324979715542	0.105349091599781	0.0095	0.0047	0.101	0.0132	0.0427	0.0173	0.0156	0.0241	0.0015	0.0384	0.0365	0.1391	0.0021	0.0396	0.117	0.0189	0.0177	0.0024	0.0014	0.0147	0.0102	0.137	0.0261	0.1166	0.0459	0.0023
7	rs2402061	115992849	0.96	0.255413023536062	1.06	0.212122118160079	0.0104250589766889	0.0975901499978567	0.0093	0.0048	0.1003	0.0136	0.0431	0.0174	0.0162	0.0242	0.0013	0.0376	0.0358	0.1404	0.0018	0.0402	0.1167	0.0189	0.0182	0.0021	0.0013	0.0148	0.0104	0.1359	0.0263	0.117	0.0456	0.0022
7	rs760443	115996276	0.96	0.255413023536062	1.06	0.212122118160079	0.0109626711680372	0.104769529533759	0.0092	0.0048	0.1002	0.0136	0.043	0.0175	0.0163	0.0242	0.0013	0.0375	0.0357	0.1408	0.0018	0.0402	0.1168	0.0189	0.0183	0.002	0.0013	0.0148	0.0105	0.1356	0.0264	0.117	0.0457	0.0022
7	rs760444	115996856	0.96	0.255413023536062	1.06	0.212122118160079	0.0113041570893282	0.107596088542821	0.0092	0.0048	0.1002	0.0136	0.043	0.0175	0.0163	0.0243	0.0013	0.0375	0.0357	0.1407	0.0018	0.0403	0.1168	0.0189	0.0183	0.002	0.0013	0.0148	0.0105	0.1356	0.0264	0.117	0.0457	0.0022
7	rs10235210	116003445	0.96	0.255413023536062	1.06	0.212122118160079	0.0119223812826605	0.105100556467389	0.0092	0.0048	0.1002	0.0136	0.0431	0.0175	0.0163	0.0242	0.0013	0.0375	0.0357	0.1407	0.0018	0.0403	0.1167	0.019	0.0182	0.0021	0.0013	0.0148	0.0105	0.1357	0.0264	0.117	0.0457	0.0023
7	rs926201	116006105	0.96	0.255413023536062	1.06	0.212122118160079	0.0115899737759113	0.0918656599200028	0.0092	0.0048	0.1	0.0134	0.0432	0.0176	0.0163	0.0242	0.0013	0.0374	0.0356	0.141	0.0018	0.0404	0.1166	0.019	0.0183	0.002	0.0012	0.0149	0.0106	0.1354	0.0265	0.1171	0.0456	0.0023
7	rs985169	116011242	0.96	0.255413023536062	1.06	0.212122118160079	0.0104037637161321	0.0850569180940905	0.0092	0.0048	0.1	0.0133	0.0432	0.0177	0.0165	0.0241	0.0013	0.0373	0.0358	0.141	0.0018	0.0404	0.1164	0.0189	0.0183	0.002	0.0012	0.015	0.0107	0.1353	0.0264	0.1171	0.0455	0.0023
7	rs11982034	116017978	0.96	0.255413023536062	1.06	0.212122118160079	0.0100571115480601	0.0860495335234299	0.0092	0.0048	0.1	0.0132	0.0433	0.0178	0.0166	0.0241	0.0014	0.0372	0.0358	0.1411	0.0019	0.0404	0.1163	0.0188	0.0183	0.002	0.0012	0.015	0.0108	0.1351	0.0264	0.1171	0.0454	0.0023
7	rs1728723	116018179	0.96	0.255413023536062	1.06	0.212122118160079	0.0103189108523966	0.0888223385193524	0.0092	0.0048	0.1	0.0132	0.0433	0.0178	0.0166	0.0241	0.0014	0.0372	0.0358	0.1412	0.0019	0.0404	0.1163	0.0188	0.0183	0.002	0.0012	0.015	0.0108	0.1351	0.0264	0.1171	0.0454	0.0023
7	rs117555173	116030122	0.96	0.255413023536062	1.06	0.212122118160079	0.00792979689809377	0.0844483802963628	0.0092	0.0049	0.0999	0.0133	0.0437	0.018	0.0169	0.0241	0.0015	0.0372	0.0357	0.1412	0.0019	0.0404	0.1158	0.0188	0.0184	0.0021	0.0013	0.0151	0.0107	0.1342	0.0264	0.1171	0.0454	0.0024
7	rs76014532	116067749	0.96	0.255413023536062	1.06	0.212122118160079	0.00614034458689235	0.0906903285761184	0.0092	0.0051	0.0996	0.0135	0.0443	0.0182	0.0173	0.024	0.0017	0.0372	0.0356	0.1414	0.002	0.0403	0.1155	0.0189	0.0186	0.0021	0.0013	0.0152	0.0106	0.1328	0.0264	0.1171	0.0452	0.0025
7	rs34795907	116070296	0.96	0.255413023536062	1.06	0.212122118160079	0.00614745637459416	0.0911597400466434	0.0092	0.0051	0.0996	0.0135	0.0444	0.0182	0.0173	0.024	0.0017	0.0372	0.0356	0.1414	0.002	0.0403	0.1155	0.0189	0.0186	0.0021	0.0014	0.0152	0.0106	0.1328	0.0264	0.1171	0.0452	0.0025
7	rs75235031	116072360	0.96	0.255413023536062	1.06	0.212122118160079	0.00602742002954454	0.0974293009109307	0.0092	0.0051	0.0996	0.0135	0.0444	0.0182	0.0173	0.0239	0.0017	0.0372	0.0355	0.1414	0.002	0.0402	0.1155	0.0189	0.0186	0.0021	0.0014	0.0152	0.0106	0.1327	0.0264	0.1172	0.0452	0.0025
7	rs10215761	116084717	0.96	0.255413023536062	1.06	0.212122118160079	0.00585078034671492	0.0890549898636873	0.0091	0.0051	0.0995	0.0135	0.0445	0.0183	0.0173	0.0239	0.0017	0.0373	0.0355	0.1414	0.002	0.0402	0.1154	0.0189	0.0186	0.0021	0.0014	0.0153	0.0105	0.1325	0.0265	0.1171	0.0452	0.0025
7	rs117747385	116092952	0.96	0.255413023536062	1.06	0.212122118160079	0.00561822126756174	0.0836901834674393	0.0091	0.0051	0.0995	0.0136	0.0445	0.0183	0.0174	0.0239	0.0017	0.0373	0.0355	0.1415	0.002	0.0402	0.1153	0.0189	0.0186	0.0022	0.0014	0.0153	0.0105	0.1324	0.0265	0.1171	0.0452	0.0025
7	rs6976316	116122943	0.96	0.255413023536062	1.06	0.212122118160079	0.00543158163092018	0.0791992646146135	0.0091	0.0052	0.0993	0.0137	0.0446	0.0184	0.0175	0.0238	0.0018	0.0374	0.0354	0.1417	0.002	0.04	0.1151	0.019	0.0188	0.0022	0.0014	0.0154	0.0103	0.132	0.0266	0.1172	0.0452	0.0025
7	rs73206060	116123242	0.96	0.255413023536062	1.06	0.212122118160079	0.00525610077407084	0.0772845495125372	0.0091	0.0052	0.0993	0.0137	0.0446	0.0184	0.0175	0.0238	0.0018	0.0374	0.0354	0.1417	0.002	0.04	0.115	0.019	0.0188	0.0022	0.0014	0.0154	0.0103	0.132	0.0266	0.1172	0.0452	0.0025
7	rs11772620	116134865	0.96	0.255413023536062	1.06	0.212122118160079	0.0041743760793175	0.0790513012236814	0.0091	0.0051	0.0993	0.0138	0.0447	0.0185	0.0177	0.0239	0.0019	0.0374	0.0354	0.1414	0.0021	0.04	0.1146	0.0191	0.0189	0.0022	0.0014	0.0154	0.0103	0.1317	0.0266	0.1171	0.0453	0.0025
7	rs17138767	116137677	0.96	0.255413023536062	1.07	0.184406357471863	0.00414814286841106	0.0789034504929872	0.0091	0.0051	0.0993	0.0139	0.0447	0.0185	0.0178	0.0239	0.0019	0.0374	0.0354	0.1413	0.0021	0.0401	0.1145	0.0191	0.0189	0.0022	0.0015	0.0154	0.0103	0.1317	0.0266	0.1171	0.0453	0.0025
7	rs62468993	116140764	0.96	0.255413023536062	1.07	0.184406357471863	0.00292500784641186	0.0807596632599338	0.0091	0.0051	0.0992	0.0139	0.0447	0.0186	0.0179	0.0239	0.0019	0.0375	0.0354	0.1413	0.0021	0.0401	0.1144	0.0192	0.019	0.0023	0.0015	0.0155	0.0103	0.1314	0.0266	0.1172	0.0452	0.0024
7	rs8940	116146074	0.96	0.255413023536062	1.07	0.184406357471863	0.00247872764885625	0.0829347456538004	0.0091	0.0051	0.0991	0.014	0.0446	0.0186	0.0179	0.0239	0.0019	0.0376	0.0354	0.1412	0.0021	0.0401	0.1143	0.0192	0.019	0.0023	0.0015	0.0155	0.0104	0.1312	0.0266	0.1172	0.0452	0.0024
7	rs76054845	116147219	0.96	0.255413023536062	1.07	0.184406357471863	0.00235606484276206	0.0809089168701184	0.0091	0.0051	0.0991	0.014	0.0446	0.0186	0.0179	0.0239	0.0019	0.0376	0.0354	0.1412	0.0021	0.0401	0.1143	0.0192	0.019	0.0023	0.0015	0.0155	0.0104	0.1312	0.0266	0.1172	0.0452	0.0024
7	rs7778236	116152120	0.96	0.255413023536062	1.06	0.212122118160079	0.00196311200455351	0.0766262266642241	0.0091	0.0051	0.0991	0.014	0.0446	0.0187	0.018	0.0239	0.0019	0.0375	0.0353	0.1411	0.0021	0.0401	0.1143	0.0193	0.019	0.0023	0.0015	0.0155	0.0104	0.131	0.0266	0.1171	0.0453	0.0024
7	rs2109515	116160078	0.96	0.255413023536062	1.06	0.212122118160079	0.00181777606236498	0.0754615745563616	0.0091	0.005	0.0991	0.014	0.0446	0.0187	0.018	0.0239	0.0019	0.0375	0.0353	0.1411	0.0022	0.0401	0.1143	0.0193	0.019	0.0023	0.0015	0.0155	0.0104	0.1309	0.0266	0.1171	0.0453	0.0024
7	rs117388882	116172122	0.96	0.255413023536062	1.06	0.212122118160079	0.00132392459364917	0.0644963240392324	0.0091	0.0051	0.0985	0.0143	0.045	0.0187	0.0183	0.0239	0.002	0.0377	0.0352	0.1412	0.0022	0.0396	0.1142	0.0195	0.0192	0.0022	0.0017	0.0156	0.0106	0.1297	0.027	0.1167	0.0459	0.0024
7	rs4730750	116177656	0.96	0.255413023536062	1.06	0.212122118160079	0.00130933467995267	0.0624705832802539	0.0091	0.0051	0.0983	0.0143	0.045	0.0187	0.0183	0.024	0.0021	0.0377	0.0351	0.1412	0.0023	0.0395	0.1141	0.0195	0.0192	0.0022	0.0017	0.0157	0.0107	0.1294	0.027	0.1166	0.046	0.0024
7	rs1543293	116178548	0.96	0.255413023536062	1.06	0.212122118160079	0.00129487625651786	0.062336505297396	0.0091	0.0051	0.0983	0.0143	0.045	0.0187	0.0183	0.024	0.0021	0.0377	0.0351	0.1412	0.0023	0.0395	0.1141	0.0195	0.0192	0.0022	0.0017	0.0157	0.0107	0.1294	0.027	0.1166	0.046	0.0024
7	rs3807988	116180735	0.96	0.255413023536062	1.06	0.212122118160079	0.00122649142060233	0.0615345997089099	0.0091	0.0051	0.0983	0.0143	0.045	0.0187	0.0184	0.024	0.0021	0.0377	0.0351	0.1412	0.0023	0.0395	0.1141	0.0195	0.0192	0.0022	0.0017	0.0157	0.0107	0.1294	0.0271	0.1166	0.046	0.0024
7	rs3807989	116186241	0.96	0.255413023536062	1.06	0.212122118160079	0.000656818307491434	0.0518262345463307	0.0091	0.0052	0.0978	0.0145	0.045	0.0188	0.0183	0.0244	0.0022	0.0378	0.0349	0.1414	0.0024	0.0398	0.1134	0.0198	0.0192	0.0025	0.0017	0.0157	0.0108	0.1292	0.0271	0.1159	0.0462	0.0024
7	rs1474511	116187330	0.96	0.255413023536062	1.06	0.212122118160079	0.000653883779921138	0.0518881570009337	0.0091	0.0052	0.0978	0.0145	0.045	0.0188	0.0183	0.0244	0.0022	0.0378	0.0349	0.1414	0.0024	0.0398	0.1134	0.0198	0.0192	0.0025	0.0017	0.0157	0.0108	0.1292	0.0271	0.1159	0.0462	0.0024
7	rs11773845	116191301	0.96	0.255413023536062	1.06	0.212122118160079	0.000526732378669113	0.0504109108230299	0.009	0.0052	0.0977	0.0145	0.0449	0.0189	0.0183	0.0244	0.0022	0.0378	0.0349	0.1414	0.0024	0.0398	0.1133	0.0198	0.0192	0.0025	0.0018	0.0156	0.0108	0.129	0.0271	0.1158	0.0463	0.0024
7	rs77961304	116196557	0.96	0.255413023536062	1.06	0.212122118160079	0.000378925702555971	0.0499835545928591	0.009	0.0053	0.0975	0.0146	0.0449	0.019	0.0184	0.0245	0.0022	0.0378	0.0349	0.1415	0.0025	0.0398	0.1132	0.0199	0.0192	0.0026	0.0018	0.0156	0.0108	0.1287	0.0272	0.1154	0.0463	0.0024
7	rs35902398	116197908	0.96	0.255413023536062	1.06	0.212122118160079	0.000374856071028107	0.0497400648701101	0.009	0.0053	0.0975	0.0146	0.0449	0.019	0.0184	0.0245	0.0022	0.0378	0.0349	0.1416	0.0025	0.0398	0.1132	0.0199	0.0192	0.0026	0.0018	0.0156	0.0109	0.1287	0.0272	0.1154	0.0463	0.0024
7	rs1049337	116200587	0.96	0.255413023536062	1.06	0.212122118160079	0.000375593265454734	0.049012718364381	0.009	0.0053	0.0975	0.0146	0.0449	0.019	0.0184	0.0245	0.0022	0.0378	0.0349	0.1416	0.0025	0.0398	0.1132	0.0199	0.0192	0.0026	0.0018	0.0156	0.0109	0.1287	0.0272	0.1154	0.0463	0.0024
7	rs6955882	116201556	0.96	0.255413023536062	1.06	0.212122118160079	0.000351898183372042	0.0488919502188762	0.009	0.0053	0.0975	0.0146	0.0449	0.019	0.0183	0.0246	0.0022	0.0378	0.0349	0.1416	0.0025	0.0398	0.1132	0.0198	0.0192	0.0026	0.0018	0.0156	0.0109	0.1287	0.0272	0.1154	0.0463	0.0024
7	rs79448043	116204457	0.96	0.255413023536062	1.06	0.212122118160079	0.000322916909287809	0.0719405849697624	0.009	0.0053	0.0975	0.0146	0.045	0.019	0.0183	0.0246	0.0022	0.0378	0.0349	0.1415	0.0025	0.0398	0.1131	0.0197	0.0192	0.0026	0.0018	0.0156	0.0109	0.1287	0.0273	0.1153	0.0463	0.0025
7	rs1860588	116206486	0.96	0.255413023536062	1.06	0.212122118160079	0.000321943321065127	0.0700302302099865	0.009	0.0053	0.0975	0.0146	0.045	0.019	0.0183	0.0246	0.0022	0.0378	0.0349	0.1415	0.0025	0.0398	0.113	0.0197	0.0191	0.0026	0.0018	0.0157	0.0109	0.1287	0.0274	0.1153	0.0463	0.0025
7	rs80227654	116210843	0.96	0.255413023536062	1.06	0.212122118160079	0.0004578909033837	0.100665969971369	0.009	0.0054	0.0973	0.0147	0.0452	0.0191	0.0184	0.0248	0.0023	0.0377	0.0349	0.1414	0.0026	0.0399	0.1123	0.0197	0.0192	0.0027	0.0019	0.0157	0.0109	0.1283	0.0274	0.1148	0.0465	0.0025
7	rs78844521	116215063	0.96	0.255413023536062	1.06	0.212122118160079	0.00040727748866997	0.0800150737202863	0.0091	0.0055	0.097	0.0147	0.0453	0.0192	0.0185	0.0249	0.0023	0.0378	0.035	0.1415	0.0027	0.04	0.1118	0.0196	0.0194	0.0029	0.002	0.0157	0.011	0.1279	0.0274	0.1142	0.0465	0.0026
7	rs77308085	116216661	0.96	0.255413023536062	1.06	0.212122118160079	0.000374856071028107	0.0809089168701184	0.0091	0.0055	0.097	0.0147	0.0453	0.0193	0.0185	0.0249	0.0023	0.0377	0.035	0.1415	0.0027	0.04	0.1117	0.0196	0.0194	0.0029	0.002	0.0157	0.011	0.1279	0.0274	0.1142	0.0465	0.0026
7	rs117272507	116217140	0.96	0.255413023536062	1.06	0.212122118160079	0.000362508189109411	0.0754615745563616	0.0091	0.0055	0.0969	0.0147	0.0453	0.0193	0.0185	0.0249	0.0023	0.0377	0.035	0.1416	0.0027	0.04	0.1117	0.0196	0.0194	0.0029	0.002	0.0157	0.011	0.1279	0.0274	0.1141	0.0465	0.0026
7	rs2109517	116217657	0.96	0.255413023536062	1.06	0.212122118160079	0.000336809206305255	0.0712305626715058	0.0091	0.0055	0.0969	0.0147	0.0453	0.0193	0.0185	0.0249	0.0023	0.0377	0.035	0.1416	0.0027	0.04	0.1116	0.0196	0.0194	0.0029	0.002	0.0157	0.0111	0.128	0.0274	0.1141	0.0465	0.0026
7	rs6466590	116224835	0.96	0.255413023536062	1.06	0.212122118160079	0.000301140393624102	0.0656563058331336	0.0091	0.0055	0.0968	0.0147	0.0454	0.0194	0.0186	0.0249	0.0024	0.0377	0.035	0.1414	0.0028	0.0401	0.1113	0.0196	0.0194	0.0029	0.002	0.0158	0.0111	0.1276	0.0275	0.1142	0.0464	0.0027
7	rs6955302	116225704	0.96	0.255413023536062	1.06	0.212122118160079	0.000454851268453247	0.112824518922755	0.0091	0.0055	0.0967	0.0147	0.0453	0.0196	0.0186	0.0248	0.0024	0.0378	0.035	0.1416	0.0029	0.0402	0.1108	0.0196	0.0195	0.003	0.002	0.0157	0.0115	0.1274	0.0273	0.1143	0.0463	0.0027
7	rs76441478	116225856	0.96	0.255413023536062	1.06	0.212122118160079	0.000641677260706375	0.144984041816676	0.0091	0.0055	0.0966	0.0148	0.0454	0.0197	0.0187	0.0248	0.0024	0.0378	0.035	0.1416	0.0029	0.0402	0.1107	0.0196	0.0195	0.003	0.002	0.0157	0.0115	0.1272	0.0273	0.1143	0.0463	0.0027
7	rs6978354	116226422	0.96	0.255413023536062	1.06	0.212122118160079	0.00075335953634126	0.234454778689623	0.0091	0.0055	0.0961	0.0148	0.0454	0.0199	0.0189	0.0248	0.0025	0.0378	0.0351	0.1416	0.0029	0.0402	0.1104	0.0197	0.0196	0.0031	0.0021	0.0159	0.0115	0.1269	0.0273	0.1144	0.0461	0.0027
7	rs117203069	116227974	0.99	0.165458971998582	1.06	0.212122118160079	8.9319621157767e-05	0.0472743959780184	0.009	0.0061	0.0937	0.0156	0.0456	0.0221	0.0198	0.0246	0.0029	0.0368	0.0345	0.1457	0.0034	0.0404	0.1067	0.0205	0.0204	0.0041	0.0024	0.0165	0.0124	0.121	0.0278	0.1154	0.0442	0.003
7	rs77489590	116228946	0.98	0.192372589028169	1.06	0.212122118160079	0.00065271301828199	0.092731380121171	0.0089	0.0063	0.0923	0.0161	0.0457	0.0235	0.0203	0.0248	0.0031	0.0361	0.0343	0.1481	0.0036	0.0405	0.1043	0.0211	0.0208	0.0047	0.0026	0.0165	0.0129	0.1176	0.028	0.1161	0.0429	0.0031
7	rs77668198	116239651	0.97	0.222305343836028	1.06	0.212122118160079	0.00983091041776073	0.235556771106777	0.0088	0.0066	0.0908	0.0166	0.0458	0.0249	0.0209	0.0253	0.0034	0.0354	0.0341	0.1508	0.0039	0.0399	0.1019	0.0216	0.0213	0.0053	0.0028	0.0166	0.0134	0.1141	0.0282	0.1167	0.0418	0.0032
7	rs10808181	116241322	0.97	0.222305343836028	1.07	0.184406357471863	0.00947900973165079	0.219311838498192	0.0088	0.0066	0.0908	0.0166	0.0458	0.0249	0.0208	0.0253	0.0034	0.0354	0.0341	0.1508	0.0039	0.0399	0.1019	0.0216	0.0213	0.0053	0.0028	0.0166	0.0134	0.1141	0.0282	0.1168	0.0418	0.0032
7	rs117947105	116253689	0.97	0.222305343836028	1.07	0.184406357471863	0.00987174865279367	0.221470341512069	0.0088	0.0066	0.0907	0.0169	0.0457	0.0251	0.0208	0.0253	0.0034	0.0353	0.0341	0.1509	0.0039	0.0399	0.1019	0.0216	0.0213	0.0053	0.0028	0.0166	0.0134	0.114	0.0282	0.1167	0.0418	0.0032
7	rs13238514	116258895	0.97	0.222305343836028	1.06	0.212122118160079	0.00997955991916344	0.218558000785268	0.0088	0.0066	0.0906	0.0171	0.0456	0.0252	0.0208	0.0253	0.0034	0.0352	0.0341	0.1509	0.0039	0.0399	0.1018	0.0216	0.0213	0.0053	0.0028	0.0166	0.0134	0.1139	0.0282	0.1167	0.0418	0.0033
7	rs17590629	116263513	0.97	0.222305343836028	1.06	0.212122118160079	0.0107103369973619	0.224503833117382	0.0088	0.0066	0.0906	0.0171	0.0455	0.0254	0.0209	0.0254	0.0034	0.0352	0.0341	0.1509	0.0039	0.0399	0.1016	0.0217	0.0213	0.0053	0.0028	0.0166	0.0134	0.1137	0.0282	0.1167	0.0417	0.0032
7	rs73208143	116265545	0.97	0.222305343836028	1.06	0.212122118160079	0.010704900528621	0.22559048049696	0.0088	0.0066	0.0906	0.0171	0.0455	0.0254	0.0209	0.0254	0.0034	0.0352	0.0341	0.1509	0.0039	0.0398	0.1016	0.0217	0.0214	0.0053	0.0028	0.0166	0.0134	0.1137	0.0282	0.1167	0.0417	0.0032
7	rs17591028	116287902	0.97	0.222305343836028	1.06	0.212122118160079	0.0103718824066736	0.217805015442632	0.0088	0.0066	0.0905	0.0171	0.0455	0.0257	0.0211	0.0256	0.0034	0.0353	0.0342	0.1509	0.0039	0.0398	0.1013	0.0219	0.0215	0.0054	0.0028	0.0167	0.0135	0.1135	0.0281	0.1167	0.0417	0.0033
7	rs1002397	116288118	0.97	0.222305343836028	1.06	0.212122118160079	0.0103136249543889	0.212878157496688	0.0088	0.0066	0.0905	0.0171	0.0455	0.0257	0.0211	0.0256	0.0034	0.0353	0.0342	0.1509	0.0039	0.0398	0.1013	0.0219	0.0215	0.0054	0.0028	0.0167	0.0135	0.1135	0.0281	0.1167	0.0417	0.0033
7	rs117491363	116289809	0.97	0.222305343836028	1.06	0.212122118160079	0.010515931012886	0.220714078183654	0.0087	0.0066	0.0904	0.0171	0.045	0.0257	0.0211	0.0256	0.0034	0.0353	0.0341	0.1513	0.0039	0.0398	0.1012	0.0219	0.0216	0.0054	0.0028	0.0167	0.0135	0.1136	0.0281	0.1167	0.0417	0.0032
7	rs75339723	116290302	0.97	0.222305343836028	1.06	0.212122118160079	0.0105373992311529	0.222877072589511	0.0087	0.0066	0.0904	0.0172	0.0449	0.0257	0.0211	0.0256	0.0034	0.0353	0.0341	0.1514	0.0039	0.0398	0.1012	0.0219	0.0216	0.0054	0.0028	0.0166	0.0135	0.1137	0.0281	0.1167	0.0417	0.0032
7	rs10280998	116290966	0.97	0.222305343836028	1.06	0.212122118160079	0.0106020022494017	0.216623479164879	0.0087	0.0066	0.0903	0.0172	0.0449	0.0257	0.0211	0.0256	0.0034	0.0353	0.0341	0.1514	0.0039	0.0398	0.1012	0.0219	0.0216	0.0054	0.0028	0.0166	0.0135	0.1137	0.0281	0.1167	0.0417	0.0032
7	rs78545715	116293228	0.97	0.222305343836028	1.06	0.212122118160079	0.0109903660122575	0.220606109694163	0.0087	0.0066	0.0903	0.0171	0.0448	0.0257	0.0211	0.0256	0.0034	0.0353	0.0341	0.1514	0.0039	0.0397	0.1012	0.0219	0.0216	0.0054	0.0028	0.0166	0.0134	0.1138	0.0281	0.1167	0.0417	0.0032
7	rs12540294	116295479	0.97	0.222305343836028	1.06	0.212122118160079	0.0111520356415965	0.220930067034867	0.0086	0.0066	0.0903	0.0171	0.0448	0.0257	0.0212	0.0256	0.0034	0.0353	0.0341	0.1514	0.0039	0.0397	0.1013	0.0219	0.0216	0.0054	0.0028	0.0166	0.0135	0.1138	0.0281	0.1167	0.0417	0.0032
7	rs73208148	116296746	0.97	0.222305343836028	1.07	0.184406357471863	0.0112476351317296	0.216838146748	0.0086	0.0066	0.0903	0.0171	0.0448	0.0258	0.0212	0.0256	0.0034	0.0353	0.0341	0.1514	0.0039	0.0397	0.1013	0.0219	0.0216	0.0054	0.0028	0.0167	0.0135	0.1139	0.0281	0.1167	0.0417	0.0032
7	rs80081349	116298942	0.97	0.222305343836028	1.07	0.184406357471863	0.0112363562767752	0.215229846873593	0.0086	0.0066	0.0903	0.0171	0.0448	0.0258	0.0212	0.0256	0.0034	0.0353	0.0341	0.1514	0.0039	0.0397	0.1014	0.0219	0.0216	0.0054	0.0028	0.0167	0.0135	0.1139	0.0281	0.1167	0.0417	0.0032
7	rs38832	116303492	0.97	0.222305343836028	1.07	0.184406357471863	0.0109848228358152	0.198845319840853	0.0086	0.0066	0.0903	0.0171	0.0447	0.0258	0.0212	0.0256	0.0034	0.0353	0.0341	0.1514	0.0038	0.0397	0.1014	0.0219	0.0216	0.0054	0.0028	0.0167	0.0135	0.1139	0.0281	0.1167	0.0417	0.0032
7	rs80154660	116313134	0.97	0.222305343836028	1.07	0.184406357471863	0.0123826999242868	0.217052884243873	0.0086	0.0066	0.0902	0.0171	0.0449	0.0258	0.0212	0.0255	0.0033	0.0353	0.034	0.1515	0.0038	0.0397	0.1015	0.0219	0.0216	0.0054	0.0028	0.0167	0.0135	0.1137	0.0281	0.1168	0.0416	0.0032
7	rs10271561	116315205	0.97	0.222305343836028	1.07	0.184406357471863	0.0161104463854724	0.196970848547838	0.0085	0.0064	0.0901	0.0172	0.0455	0.0261	0.0214	0.0253	0.0032	0.035	0.0339	0.152	0.0037	0.0398	0.1019	0.0218	0.0217	0.0054	0.0029	0.0167	0.0134	0.1122	0.0281	0.1173	0.0416	0.0032
7	rs714180	116319002	0.97	0.222305343836028	1.07	0.184406357471863	0.0222656031639232	0.156060166133246	0.0082	0.0062	0.0895	0.0172	0.0461	0.0261	0.0217	0.0257	0.0029	0.0354	0.0339	0.1533	0.0033	0.0398	0.1026	0.0218	0.0215	0.0053	0.0028	0.0167	0.0137	0.1116	0.0277	0.1186	0.0401	0.003
7	rs38841	116319926	0.97	0.222305343836028	1.07	0.184406357471863	0.030420804681142	0.139234831209988	0.0079	0.0061	0.0899	0.017	0.0461	0.0261	0.0217	0.0258	0.0027	0.0354	0.0338	0.1546	0.0029	0.04	0.1029	0.022	0.021	0.0051	0.0027	0.0168	0.0138	0.1111	0.0275	0.119	0.0399	0.0027
7	rs10487353	116323936	0.97	0.222305343836028	1.09	0.136985182682918	0.0685104584799495	0.160300473335357	0.0071	0.006	0.0906	0.0171	0.0466	0.026	0.0216	0.0258	0.0023	0.0347	0.0334	0.1571	0.0023	0.0402	0.103	0.0226	0.0206	0.0048	0.0024	0.0167	0.0137	0.1106	0.0266	0.1207	0.0396	0.0024
7	rs38846	116324531	0.97	0.222305343836028	1.08	0.159408631830651	0.0677246500481653	0.151955488423524	0.0071	0.006	0.0906	0.0171	0.0467	0.026	0.0216	0.0258	0.0023	0.0347	0.0334	0.1572	0.0023	0.0402	0.103	0.0226	0.0206	0.0048	0.0024	0.0167	0.0137	0.1106	0.0266	0.1207	0.0396	0.0024
7	rs77782453	116324817	0.97	0.222305343836028	1.08	0.159408631830651	0.0704494501924438	0.156156087589922	0.0071	0.006	0.0906	0.0171	0.0467	0.026	0.0216	0.0258	0.0023	0.0347	0.0333	0.1572	0.0023	0.0402	0.103	0.0226	0.0206	0.0048	0.0024	0.0167	0.0137	0.1106	0.0266	0.1207	0.0396	0.0024
7	rs722134	116333709	0.97	0.222305343836028	1.08	0.159408631830651	0.0894898388409183	0.142098864716705	0.0069	0.006	0.0904	0.0171	0.0473	0.026	0.0216	0.0258	0.0024	0.0345	0.0334	0.1578	0.0022	0.0399	0.1031	0.023	0.0205	0.005	0.0023	0.0166	0.0136	0.1103	0.0263	0.1211	0.0394	0.0023
7	rs2237708	116336880	0.97	0.222305343836028	1.08	0.159408631830651	0.0924259987824755	0.119361731469192	0.0069	0.006	0.0904	0.0171	0.0473	0.026	0.0216	0.0258	0.0024	0.0345	0.0334	0.1578	0.0022	0.0399	0.1031	0.023	0.0205	0.005	0.0023	0.0166	0.0136	0.1103	0.0263	0.1211	0.0394	0.0023
7	rs11762213	116339282	0.97	0.222305343836028	1.08	0.159408631830651	0.0927204591176123	0.118320283111515	0.0069	0.006	0.0904	0.0171	0.0473	0.026	0.0216	0.0258	0.0024	0.0345	0.0334	0.1578	0.0022	0.0399	0.1031	0.023	0.0205	0.005	0.0023	0.0166	0.0136	0.1103	0.0263	0.1212	0.0394	0.0023
7	rs35775721	116339672	0.97	0.222305343836028	1.08	0.159408631830651	0.0927695933241728	0.118320283111515	0.0069	0.006	0.0904	0.0171	0.0473	0.026	0.0216	0.0258	0.0024	0.0345	0.0334	0.1578	0.0022	0.0399	0.1031	0.023	0.0205	0.005	0.0023	0.0166	0.0136	0.1103	0.0263	0.1212	0.0394	0.0023
7	rs33917957	116340262	0.96	0.255413023536062	1.08	0.159408631830651	0.0940280693893799	0.126925256459121	0.0069	0.006	0.0904	0.0171	0.0473	0.0261	0.0217	0.0257	0.0025	0.0344	0.0334	0.1578	0.0023	0.0398	0.1032	0.023	0.0206	0.005	0.0024	0.0166	0.0136	0.1104	0.0263	0.1212	0.0394	0.0023
7	rs28444388	116340269	0.97	0.222305343836028	1.08	0.159408631830651	0.0941520251220958	0.128977362941477	0.0069	0.006	0.0904	0.0171	0.0473	0.0261	0.0217	0.0257	0.0025	0.0344	0.0334	0.1577	0.0023	0.0397	0.1032	0.023	0.0206	0.005	0.0024	0.0166	0.0136	0.1104	0.0263	0.1212	0.0394	0.0023
7	rs117780183	116343513	0.97	0.222305343836028	1.08	0.159408631830651	0.0939042165235746	0.129783684666307	0.0069	0.006	0.0904	0.0171	0.0473	0.0261	0.0217	0.0257	0.0025	0.0344	0.0334	0.1577	0.0023	0.0397	0.1032	0.023	0.0206	0.005	0.0024	0.0166	0.0136	0.1104	0.0263	0.1212	0.0394	0.0023
7	rs10243024	116346603	0.96	0.255413023536062	1.08	0.159408631830651	0.146165919423084	0.155964265666792	0.0067	0.006	0.0898	0.0174	0.0481	0.026	0.0223	0.0255	0.0024	0.0344	0.033	0.1575	0.0022	0.0394	0.1035	0.0238	0.0202	0.0052	0.0021	0.0167	0.0138	0.1098	0.0261	0.1221	0.039	0.0021
7	rs62470762	116374802	0.96	0.255413023536062	1.08	0.159408631830651	0.148547884985946	0.177055151267119	0.0066	0.0061	0.0895	0.0176	0.0482	0.0259	0.0222	0.0252	0.0023	0.0344	0.0328	0.1581	0.0021	0.0394	0.1038	0.0239	0.0203	0.0051	0.0021	0.0168	0.0139	0.1098	0.0261	0.1224	0.0387	0.002
7	rs111416989	116393207	0.96	0.255413023536062	1.08	0.159408631830651	0.156506623028837	0.203978145198767	0.0065	0.0061	0.0894	0.0177	0.0482	0.0259	0.0222	0.0251	0.0023	0.0344	0.0327	0.1583	0.0021	0.0394	0.1039	0.0239	0.0203	0.0051	0.0021	0.0168	0.0139	0.1098	0.0261	0.1225	0.0385	0.002
7	rs17138983	116402733	0.96	0.255413023536062	1.08	0.159408631830651	0.147500918694257	0.226569922258789	0.0065	0.0061	0.0894	0.0177	0.0482	0.0259	0.0223	0.0252	0.002	0.0344	0.0327	0.1583	0.0021	0.0394	0.1039	0.024	0.0204	0.0051	0.0021	0.0168	0.0139	0.1099	0.0261	0.1225	0.0386	0.002
7	rs2237717	116405387	0.96	0.255413023536062	1.08	0.159408631830651	0.145744133774199	0.231707098476218	0.0065	0.0061	0.0894	0.0178	0.0481	0.0259	0.0223	0.0252	0.002	0.0344	0.0327	0.1583	0.0021	0.0394	0.1038	0.024	0.0204	0.0051	0.0021	0.0168	0.0139	0.1099	0.0261	0.1225	0.0386	0.002
7	rs17526983	116416423	0.96	0.255413023536062	1.09	0.136985182682918	0.144741264052439	0.222877072589511	0.0065	0.0061	0.0893	0.0178	0.0482	0.0259	0.0223	0.0252	0.002	0.0344	0.0327	0.1583	0.0021	0.0394	0.1039	0.024	0.0204	0.0051	0.0021	0.0168	0.0139	0.1099	0.0261	0.1224	0.0386	0.002
7	rs75318810	116428320	0.96	0.255413023536062	1.08	0.159408631830651	0.145646901632104	0.22179471331905	0.0065	0.0061	0.0891	0.0178	0.0482	0.026	0.0223	0.0252	0.002	0.0344	0.0328	0.1585	0.0021	0.0394	0.104	0.024	0.0204	0.0051	0.0021	0.0168	0.0139	0.1098	0.0261	0.1224	0.0386	0.002
7	rs193688	116433527	0.96	0.255413023536062	1.08	0.159408631830651	0.147762247951308	0.222877072589511	0.0065	0.0061	0.0887	0.0178	0.0483	0.026	0.0222	0.0252	0.002	0.0345	0.0328	0.1587	0.0021	0.0393	0.1041	0.024	0.0204	0.0051	0.002	0.0168	0.014	0.1097	0.0262	0.1222	0.0386	0.002
7	rs56339508	116434302	0.96	0.255413023536062	1.08	0.159408631830651	0.148843136765429	0.223202115815338	0.0065	0.0061	0.0887	0.0178	0.0483	0.026	0.0222	0.0252	0.002	0.0345	0.0328	0.1587	0.0021	0.0393	0.1041	0.024	0.0204	0.0051	0.002	0.0168	0.014	0.1097	0.0262	0.1222	0.0386	0.002
7	rs73208175	116444728	0.96	0.255413023536062	1.08	0.159408631830651	0.138464475483302	0.205452687075189	0.0066	0.0062	0.0886	0.0177	0.0482	0.026	0.0222	0.0252	0.0019	0.0345	0.0328	0.1587	0.0021	0.0393	0.1041	0.0241	0.0204	0.0051	0.002	0.0169	0.014	0.1093	0.0263	0.1223	0.0388	0.002
7	rs77480873	116445159	0.96	0.255413023536062	1.08	0.159408631830651	0.138118894743599	0.210109919967117	0.0066	0.0062	0.0885	0.0177	0.0482	0.026	0.0222	0.0252	0.0019	0.0345	0.0328	0.1587	0.0021	0.0393	0.1041	0.0241	0.0204	0.005	0.002	0.0169	0.014	0.1093	0.0263	0.1223	0.0388	0.002
7	rs35590186	116447486	0.96	0.255413023536062	1.09	0.136985182682918	0.134753403408175	0.2267877633198	0.0066	0.0062	0.0883	0.0177	0.0482	0.0259	0.0223	0.0253	0.0019	0.0346	0.0329	0.1587	0.0022	0.0392	0.104	0.0243	0.0204	0.005	0.0021	0.0169	0.014	0.1088	0.0264	0.1224	0.0391	0.002
7	rs41754	116452892	0.96	0.255413023536062	1.09	0.136985182682918	0.0717548071050813	0.265235822258844	0.0066	0.0062	0.0884	0.0178	0.048	0.0259	0.0223	0.0256	0.0019	0.0348	0.0329	0.1583	0.0021	0.0389	0.1042	0.0242	0.0206	0.0042	0.0018	0.0168	0.014	0.1093	0.0264	0.1228	0.0394	0.0019
7	rs79623377	116470619	0.96	0.255413023536062	1.09	0.136985182682918	0.069159652812718	0.289262050115139	0.0066	0.0062	0.0884	0.0178	0.0479	0.0259	0.0224	0.0256	0.0018	0.0347	0.033	0.1585	0.0021	0.0388	0.1045	0.0242	0.0206	0.0042	0.0018	0.0167	0.014	0.1095	0.0263	0.1227	0.0394	0.0018
7	rs73717443	116475219	0.96	0.255413023536062	1.09	0.136985182682918	0.0722352539835287	0.273288684295087	0.0066	0.0062	0.0884	0.0178	0.0479	0.0259	0.0224	0.0256	0.0018	0.0347	0.033	0.1586	0.002	0.0387	0.1046	0.0242	0.0206	0.0042	0.0017	0.0167	0.014	0.1096	0.0263	0.1227	0.0393	0.0018
7	rs41780	116482219	0.96	0.255413023536062	1.09	0.136985182682918	0.0756353056207533	0.279667907373539	0.0066	0.0062	0.0883	0.0178	0.0479	0.0259	0.0225	0.0255	0.0018	0.0347	0.033	0.1587	0.002	0.0387	0.1046	0.0242	0.0205	0.0042	0.0017	0.0167	0.014	0.1096	0.0262	0.1227	0.0394	0.0018
7	rs41788	116491214	0.96	0.255413023536062	1.09	0.136985182682918	0.0679054648301647	0.240647261244145	0.0066	0.0062	0.0882	0.0177	0.048	0.0258	0.0224	0.0256	0.0018	0.0347	0.0331	0.1586	0.002	0.0387	0.1046	0.0242	0.0205	0.0042	0.0017	0.0167	0.0141	0.1096	0.0262	0.1228	0.0395	0.0018
7	rs34084325	116499439	0.96	0.255413023536062	1.09	0.136985182682918	0.0657761359196214	0.212664790837299	0.0065	0.0063	0.088	0.0177	0.0482	0.0257	0.0222	0.0256	0.0018	0.0347	0.0332	0.1583	0.0019	0.0387	0.1046	0.0243	0.0206	0.0042	0.0017	0.0166	0.0141	0.1096	0.0263	0.1229	0.0397	0.0018
7	rs10487354	116537538	0.96	0.255413023536062	1.09	0.136985182682918	0.058935330141603	0.203242205344153	0.0064	0.0062	0.0876	0.0176	0.0481	0.0256	0.0221	0.0259	0.0017	0.0349	0.0335	0.1581	0.0019	0.0389	0.1048	0.0243	0.0204	0.0042	0.0016	0.0165	0.0142	0.1096	0.0263	0.123	0.04	0.0018
7	rs77211639	116559530	0.96	0.255413023536062	1.09	0.136985182682918	0.0547694081443405	0.193033348384492	0.0064	0.0062	0.0875	0.0176	0.0482	0.0255	0.0221	0.0259	0.0017	0.0349	0.0335	0.1582	0.0018	0.039	0.1049	0.0242	0.0203	0.0042	0.0016	0.0164	0.0142	0.1097	0.0262	0.1231	0.0401	0.0018
7	rs73210114	116568821	0.97	0.222305343836028	1.09	0.136985182682918	0.0561591303228734	0.194066926194425	0.0063	0.0062	0.0872	0.0174	0.0484	0.0252	0.0222	0.0261	0.0016	0.0352	0.0335	0.1582	0.0018	0.0391	0.105	0.0241	0.0201	0.0042	0.0015	0.0163	0.0142	0.1099	0.026	0.1234	0.0403	0.0018
7	rs7802605	116573864	0.97	0.222305343836028	1.09	0.136985182682918	0.0554877556733114	0.181687572606014	0.0063	0.0063	0.087	0.0173	0.0486	0.0249	0.0221	0.026	0.0016	0.0353	0.0337	0.1584	0.0017	0.0393	0.1049	0.024	0.0199	0.0042	0.0015	0.0162	0.0143	0.1099	0.026	0.1235	0.0407	0.0017
7	rs75912197	116575709	0.97	0.222305343836028	1.09	0.136985182682918	0.0550139949253171	0.159236617507355	0.006	0.0063	0.0861	0.017	0.0493	0.0242	0.0215	0.0265	0.0014	0.0353	0.0344	0.159	0.0015	0.0394	0.1049	0.024	0.0193	0.0039	0.0014	0.0158	0.0145	0.11	0.0259	0.1242	0.0418	0.0015
7	rs7782376	116577124	0.97	0.222305343836028	1.09	0.136985182682918	0.0647963169565795	0.162241167983665	0.0058	0.0064	0.0855	0.0168	0.0499	0.0236	0.0211	0.0271	0.0013	0.0352	0.0352	0.1592	0.0014	0.0394	0.1048	0.0241	0.0189	0.0037	0.0014	0.0155	0.0146	0.1099	0.0256	0.1246	0.043	0.0014
7	rs11765198	116578214	0.96	0.255413023536062	1.1	0.116987187387052	0.0872501508224869	0.144237467462872	0.0056	0.0064	0.0857	0.0165	0.0506	0.0233	0.0199	0.0269	0.0011	0.0355	0.0357	0.1601	0.0014	0.0383	0.1049	0.0237	0.018	0.0036	0.0013	0.0156	0.0146	0.1101	0.0252	0.1262	0.044	0.0012
7	rs116978650	116578959	0.96	0.255413023536062	1.1	0.116987187387052	0.0854656346475625	0.141080163726806	0.0056	0.0064	0.0857	0.0165	0.0506	0.0233	0.0199	0.0269	0.0011	0.0355	0.0357	0.1601	0.0014	0.0383	0.1049	0.0237	0.0179	0.0036	0.0013	0.0157	0.0146	0.1102	0.0251	0.1262	0.044	0.0012
7	rs61673738	116589162	0.96	0.255413023536062	1.1	0.116987187387052	0.101440109022838	0.163994830110435	0.0054	0.0064	0.086	0.0164	0.0506	0.0234	0.0198	0.0269	0.0011	0.0352	0.036	0.16	0.0013	0.0387	0.105	0.0236	0.0175	0.0035	0.0012	0.0158	0.0148	0.1107	0.025	0.1257	0.0445	0.0011
7	rs62470788	116589459	0.96	0.255413023536062	1.1	0.116987187387052	0.104191845781579	0.169196738310377	0.0054	0.0064	0.086	0.0164	0.0506	0.0234	0.0198	0.0269	0.0011	0.0352	0.036	0.16	0.0013	0.0387	0.105	0.0236	0.0175	0.0035	0.0012	0.0158	0.0148	0.1107	0.025	0.1257	0.0445	0.0011
7	rs77203753	116589926	0.96	0.255413023536062	1.1	0.116987187387052	0.102823343872308	0.165755119893042	0.0054	0.0064	0.086	0.0164	0.0506	0.0234	0.0198	0.0269	0.0011	0.0352	0.036	0.16	0.0013	0.0387	0.105	0.0236	0.0175	0.0035	0.0012	0.0158	0.0148	0.1108	0.025	0.1257	0.0445	0.0011
7	rs117702389	116592416	0.96	0.255413023536062	1.1	0.116987187387052	0.104482780888598	0.169888028207059	0.0054	0.0063	0.0861	0.0164	0.0506	0.0234	0.0198	0.0268	0.0011	0.0352	0.036	0.1601	0.0013	0.0387	0.1051	0.0236	0.0174	0.0035	0.0012	0.0157	0.0148	0.1109	0.0249	0.1255	0.0445	0.0012
7	rs73210119	116613830	0.96	0.255413023536062	1.1	0.116987187387052	0.106132041758243	0.175053977552171	0.0054	0.0063	0.0861	0.0164	0.0506	0.0234	0.0198	0.0268	0.0011	0.0352	0.036	0.1601	0.0013	0.0387	0.1052	0.0236	0.0174	0.0035	0.0012	0.0158	0.0148	0.1109	0.0249	0.1255	0.0445	0.0012
7	rs6978286	116617532	0.96	0.255413023536062	1.1	0.116987187387052	0.107635503829467	0.17695490567372	0.0054	0.0063	0.0861	0.0164	0.0506	0.0234	0.0198	0.0268	0.0011	0.0352	0.036	0.16	0.0013	0.0387	0.1052	0.0236	0.0174	0.0035	0.0012	0.0158	0.0148	0.111	0.0249	0.1255	0.0445	0.0012
7	rs114558788	116624201	0.96	0.255413023536062	1.1	0.116987187387052	0.107204604661319	0.173757448789393	0.0054	0.0063	0.0862	0.0164	0.0506	0.0234	0.0198	0.0268	0.0011	0.0352	0.036	0.16	0.0013	0.0387	0.1052	0.0236	0.0174	0.0035	0.0012	0.0158	0.0148	0.111	0.0249	0.1255	0.0445	0.0012
7	rs79165840	116628710	0.96	0.255413023536062	1.1	0.116987187387052	0.108202685298765	0.175453581735992	0.0053	0.0063	0.0862	0.0164	0.0506	0.0234	0.0198	0.0268	0.0011	0.0352	0.036	0.16	0.0013	0.0387	0.1052	0.0236	0.0174	0.0035	0.0012	0.0158	0.0148	0.111	0.0249	0.1255	0.0445	0.0012
7	rs79535557	116634845	0.96	0.255413023536062	1.1	0.116987187387052	0.108554723208056	0.185647165013415	0.0053	0.0063	0.0862	0.0164	0.0506	0.0233	0.0198	0.0268	0.0011	0.0352	0.036	0.16	0.0013	0.0387	0.1052	0.0236	0.0173	0.0035	0.0012	0.0158	0.0148	0.111	0.0249	0.1255	0.0445	0.0012
7	rs78007435	116640320	0.96	0.255413023536062	1.1	0.116987187387052	0.108338000712112	0.18493431688321	0.0053	0.0063	0.0862	0.0164	0.0506	0.0233	0.0198	0.0268	0.0011	0.0352	0.036	0.16	0.0013	0.0387	0.1052	0.0236	0.0173	0.0035	0.0012	0.0158	0.0148	0.111	0.0249	0.1255	0.0445	0.0012
7	rs76203865	116660193	0.96	0.255413023536062	1.1	0.116987187387052	0.107770379557967	0.185749077005445	0.0053	0.0063	0.0862	0.0164	0.0506	0.0233	0.0198	0.0268	0.0011	0.0351	0.036	0.16	0.0013	0.0387	0.1053	0.0236	0.0173	0.0035	0.0012	0.0158	0.0148	0.111	0.0249	0.1255	0.0445	0.0012
7	rs75412253	116680011	0.96	0.255413023536062	1.1	0.116987187387052	0.104086176307743	0.181384203457618	0.0053	0.0063	0.0863	0.0164	0.0505	0.0233	0.0198	0.0268	0.001	0.0351	0.036	0.1599	0.0013	0.0387	0.1054	0.0236	0.0173	0.0035	0.0012	0.0158	0.0148	0.111	0.0249	0.1255	0.0445	0.0011
7	rs77314864	116684397	0.96	0.255413023536062	1.1	0.116987187387052	0.103743211210399	0.164287752496347	0.0053	0.0063	0.0863	0.0164	0.0506	0.0233	0.0198	0.0267	0.001	0.0351	0.036	0.1598	0.0013	0.0387	0.1055	0.0236	0.0172	0.0035	0.0012	0.0159	0.0148	0.111	0.0248	0.1256	0.0446	0.0011
7	rs75215156	116693320	0.96	0.255413023536062	1.1	0.116987187387052	0.101674174454337	0.15433717567609	0.0052	0.0063	0.0865	0.0164	0.0506	0.0232	0.0197	0.0267	0.001	0.0351	0.036	0.1596	0.0013	0.0386	0.1058	0.0235	0.017	0.0035	0.0012	0.016	0.0149	0.1109	0.0248	0.1256	0.0446	0.0011
7	rs13222576	116701357	0.96	0.255413023536062	1.1	0.116987187387052	0.105411842327983	0.156252030030194	0.0052	0.0063	0.0866	0.0164	0.0507	0.0232	0.0197	0.0266	0.001	0.0351	0.036	0.1595	0.0013	0.0386	0.1059	0.0235	0.017	0.0035	0.0013	0.0161	0.0149	0.111	0.0248	0.1256	0.0446	0.0011
7	rs3864652	116716598	0.96	0.255413023536062	1.1	0.116987187387052	0.105704889299378	0.150438181088848	0.0052	0.0063	0.0866	0.0165	0.0507	0.0232	0.0197	0.0266	0.001	0.0351	0.036	0.1596	0.0013	0.0386	0.106	0.0235	0.017	0.0035	0.0013	0.0161	0.0149	0.1109	0.0248	0.1255	0.0445	0.0011
7	rs17139321	116724459	0.96	0.255413023536062	1.1	0.116987187387052	0.104139002705059	0.131311810621591	0.0051	0.0063	0.0865	0.0165	0.0508	0.0232	0.0197	0.0266	0.001	0.035	0.036	0.1598	0.0014	0.0385	0.1059	0.0234	0.0169	0.0036	0.0013	0.0161	0.0149	0.1109	0.0249	0.1252	0.0445	0.0011
7	rs73210197	116725135	0.96	0.255413023536062	1.1	0.116987187387052	0.103927797180835	0.131041660402904	0.0051	0.0063	0.0865	0.0165	0.0508	0.0232	0.0197	0.0266	0.001	0.035	0.036	0.1598	0.0014	0.0385	0.1059	0.0234	0.0169	0.0036	0.0013	0.0161	0.0149	0.1109	0.0249	0.1252	0.0445	0.0011
7	rs2429008	116731388	0.97	0.222305343836028	1.1	0.116987187387052	0.105678227782107	0.129783684666307	0.0051	0.0063	0.0865	0.0165	0.0508	0.0233	0.0197	0.0266	0.001	0.035	0.036	0.1599	0.0014	0.0385	0.1059	0.0234	0.0169	0.0036	0.0013	0.016	0.0149	0.1109	0.0249	0.1252	0.0445	0.0011
7	rs73211903	116753202	0.97	0.222305343836028	1.1	0.116987187387052	0.108121546312747	0.124531940636878	0.0051	0.0063	0.0864	0.0165	0.0508	0.0233	0.0197	0.0266	0.0011	0.0349	0.036	0.1602	0.0014	0.0384	0.1058	0.0233	0.0168	0.0036	0.0013	0.016	0.0149	0.111	0.025	0.125	0.0444	0.0011
7	rs739557	116754862	0.97	0.222305343836028	1.09	0.136985182682918	0.108581832373584	0.123914232541766	0.0051	0.0063	0.0864	0.0165	0.0508	0.0233	0.0197	0.0266	0.0011	0.0349	0.036	0.1602	0.0014	0.0384	0.1058	0.0233	0.0168	0.0036	0.0013	0.016	0.0149	0.111	0.025	0.125	0.0444	0.0011
7	rs3808221	116758761	0.97	0.222305343836028	1.09	0.136985182682918	0.108473420850691	0.125416370993296	0.0051	0.0063	0.0864	0.0165	0.0508	0.0233	0.0197	0.0266	0.0011	0.0349	0.036	0.1602	0.0014	0.0384	0.1058	0.0233	0.0168	0.0036	0.0013	0.016	0.0149	0.111	0.025	0.125	0.0444	0.0011
7	rs12706144	116776726	0.97	0.222305343836028	1.09	0.136985182682918	0.107446853615376	0.133208609778231	0.0051	0.0063	0.0863	0.0166	0.0509	0.0234	0.0198	0.0266	0.0011	0.0348	0.036	0.1602	0.0015	0.0383	0.1058	0.0233	0.0168	0.0037	0.0013	0.016	0.015	0.111	0.0249	0.1248	0.0444	0.0011
7	rs17139383	116779594	0.97	0.222305343836028	1.09	0.136985182682918	0.113418413877824	0.128351514075649	0.0051	0.0064	0.0861	0.0167	0.0509	0.0234	0.0198	0.0265	0.0011	0.0347	0.036	0.1601	0.0016	0.0383	0.1058	0.0233	0.0168	0.0037	0.0014	0.016	0.015	0.111	0.0249	0.1247	0.0444	0.0012
7	rs62469371	116780046	0.97	0.222305343836028	1.09	0.136985182682918	0.0819895258868419	0.046032885392933	0.0056	0.0067	0.0849	0.0169	0.0511	0.0233	0.02	0.0263	0.0015	0.034	0.0363	0.1583	0.0023	0.0379	0.1064	0.0231	0.0167	0.0045	0.0019	0.0159	0.0155	0.1118	0.0245	0.1237	0.0441	0.0018
7	rs17439722	116780178	0.97	0.222305343836028	1.09	0.136985182682918	0.0780317867780187	0.0380265792643698	0.0057	0.0068	0.0845	0.017	0.0511	0.0233	0.02	0.0263	0.0016	0.0339	0.0363	0.1578	0.0025	0.0378	0.1065	0.023	0.0167	0.0047	0.002	0.0159	0.0156	0.112	0.0244	0.1235	0.044	0.002
7	rs10269381	116780383	0.97	0.222305343836028	1.09	0.136985182682918	0.0774390932690942	0.0376497319331848	0.0059	0.007	0.0839	0.0171	0.0512	0.0234	0.0201	0.0261	0.0018	0.0337	0.0365	0.1571	0.0028	0.0377	0.1068	0.023	0.0167	0.005	0.0022	0.0159	0.0158	0.1121	0.0243	0.123	0.0437	0.0022
7	rs35035395	116781130	0.98	0.192372589028169	1.09	0.136985182682918	0.0993230080580224	0.0328564964502637	0.0064	0.0073	0.0829	0.0175	0.0512	0.0235	0.0205	0.0257	0.0021	0.0329	0.0367	0.1558	0.0033	0.0372	0.1074	0.023	0.0169	0.0056	0.0029	0.016	0.0165	0.1121	0.0237	0.1219	0.0431	0.0027
7	rs7457636	116786027	0.97	0.222305343836028	1.09	0.136985182682918	0.0962750294678621	0.0320036463383413	0.0064	0.0073	0.0828	0.0176	0.0512	0.0235	0.0205	0.0257	0.0022	0.033	0.0367	0.1558	0.0033	0.0372	0.1075	0.023	0.0169	0.0056	0.0029	0.016	0.0165	0.1121	0.0237	0.1219	0.0431	0.0027
7	rs73211911	116788955	0.97	0.222305343836028	1.09	0.136985182682918	0.0962750294678621	0.0319538013725012	0.0064	0.0073	0.0828	0.0176	0.0512	0.0235	0.0205	0.0257	0.0022	0.0329	0.0367	0.1558	0.0033	0.0372	0.1075	0.023	0.0169	0.0056	0.0029	0.016	0.0165	0.1121	0.0237	0.1219	0.0431	0.0027
7	rs118068004	116790029	0.97	0.222305343836028	1.09	0.136985182682918	0.0962750294678621	0.0319538013725012	0.0064	0.0073	0.0828	0.0176	0.0512	0.0235	0.0205	0.0257	0.0022	0.0329	0.0367	0.1558	0.0033	0.0372	0.1075	0.023	0.0169	0.0056	0.0029	0.016	0.0165	0.1121	0.0237	0.1219	0.0431	0.0027
7	rs117091155	116809975	0.97	0.222305343836028	1.09	0.136985182682918	0.096854612782779	0.0327052416685985	0.0064	0.0073	0.0828	0.0176	0.0512	0.0235	0.0205	0.0257	0.0022	0.0329	0.0368	0.1557	0.0033	0.0372	0.1074	0.023	0.0169	0.0056	0.0029	0.016	0.0166	0.1122	0.0237	0.1218	0.0431	0.0027
7	rs193562	116811037	0.97	0.222305343836028	1.09	0.136985182682918	0.096980898296594	0.0322534096189014	0.0065	0.0073	0.0828	0.0176	0.0512	0.0235	0.0205	0.0257	0.0022	0.0329	0.0368	0.1557	0.0033	0.0371	0.1075	0.0231	0.0169	0.0056	0.0029	0.016	0.0166	0.1122	0.0237	0.1218	0.0431	0.0027
7	rs13229745	116812974	0.97	0.222305343836028	1.09	0.136985182682918	0.101258290893605	0.032504069343365	0.0065	0.0072	0.0827	0.0176	0.0513	0.0234	0.0205	0.0257	0.0022	0.0328	0.0367	0.1556	0.0033	0.037	0.1075	0.0231	0.0169	0.0057	0.0029	0.016	0.0166	0.1122	0.0237	0.1218	0.0433	0.0027
7	rs192238	116822669	0.97	0.222305343836028	1.09	0.136985182682918	0.0961241930378663	0.0346965539143187	0.0065	0.0072	0.0827	0.0176	0.0513	0.0235	0.0206	0.0257	0.0022	0.0328	0.0367	0.1554	0.0033	0.0371	0.1075	0.023	0.0169	0.0056	0.0029	0.016	0.0166	0.1123	0.0236	0.1218	0.0434	0.0027
7	rs38892	116834863	0.97	0.222305343836028	1.09	0.136985182682918	0.131315894220381	0.0587627352439238	0.007	0.0073	0.0819	0.0179	0.0507	0.0241	0.0209	0.0254	0.0027	0.0319	0.0363	0.1536	0.0037	0.0366	0.1083	0.023	0.0168	0.0059	0.0036	0.0159	0.0169	0.1127	0.024	0.1211	0.0437	0.003
7	rs117192522	116835128	0.98	0.192372589028169	1.09	0.136985182682918	0.137054009073084	0.0616012571642129	0.007	0.0073	0.0819	0.018	0.0505	0.0241	0.0208	0.0253	0.0028	0.0316	0.0364	0.1534	0.0038	0.0364	0.1086	0.0229	0.0168	0.0059	0.0036	0.0158	0.017	0.1129	0.024	0.1212	0.0435	0.003
7	rs38893	116844351	0.97	0.222305343836028	1.09	0.136985182682918	0.233779232361471	0.182497408189411	0.0077	0.0078	0.0826	0.0178	0.0486	0.0239	0.02	0.0249	0.0036	0.0303	0.0367	0.1513	0.0042	0.0346	0.1119	0.022	0.0161	0.0064	0.0043	0.0156	0.0178	0.1145	0.0248	0.1235	0.0407	0.0033
7	rs193586	116848194	0.97	0.222305343836028	1.1	0.116987187387052	0.233141678939822	0.189020323484929	0.0077	0.0078	0.0826	0.0178	0.0485	0.0239	0.0201	0.0249	0.0036	0.0304	0.0367	0.1513	0.0042	0.0345	0.1119	0.022	0.0161	0.0064	0.0043	0.0156	0.0178	0.1145	0.0248	0.1235	0.0407	0.0033
7	rs78343788	116849455	0.97	0.222305343836028	1.09	0.136985182682918	0.232759609970873	0.188815300640284	0.0077	0.0078	0.0826	0.0178	0.0485	0.0239	0.0201	0.0249	0.0036	0.0304	0.0367	0.1513	0.0042	0.0345	0.1119	0.022	0.0161	0.0064	0.0043	0.0156	0.0178	0.1145	0.0248	0.1235	0.0407	0.0033
7	rs61117879	116852231	0.97	0.222305343836028	1.09	0.136985182682918	0.232420284712745	0.190766070545243	0.0077	0.0078	0.0826	0.0178	0.0485	0.0239	0.0201	0.0249	0.0036	0.0304	0.0367	0.1513	0.0042	0.0345	0.1118	0.022	0.0161	0.0064	0.0043	0.0155	0.0178	0.1145	0.0248	0.1235	0.0407	0.0033
7	rs77166507	116860325	0.97	0.222305343836028	1.11	0.0992615496976265	0.239776227058556	0.188200686942018	0.0077	0.0078	0.0827	0.0178	0.0485	0.024	0.0201	0.0249	0.0036	0.0303	0.0367	0.1512	0.0042	0.0345	0.1119	0.022	0.0161	0.0064	0.0043	0.0155	0.0178	0.1145	0.0248	0.1235	0.0407	0.0033
7	rs6942674	116864331	0.97	0.222305343836028	1.11	0.0992615496976265	0.263374183897898	0.208200494923219	0.0077	0.0079	0.0832	0.0179	0.0484	0.0239	0.02	0.0248	0.0037	0.0301	0.0366	0.1508	0.0042	0.0344	0.1124	0.0219	0.0161	0.0064	0.0044	0.0154	0.018	0.1143	0.0247	0.1237	0.0406	0.0033
7	rs38895	116878314	0.96	0.255413023536062	1.11	0.0992615496976265	0.199565498950176	0.335701808560119	0.0079	0.0082	0.0852	0.0176	0.0468	0.022	0.0189	0.024	0.0041	0.0306	0.0368	0.1484	0.0043	0.0334	0.1131	0.0209	0.0161	0.0073	0.0044	0.0152	0.0183	0.1156	0.026	0.1257	0.0402	0.0037
7	rs38896	116879224	0.95	0.291843936447983	1.12	0.083651866997597	0.282490119892808	0.437027889341484	0.0079	0.0081	0.0865	0.0168	0.0459	0.0206	0.0179	0.0242	0.0046	0.0306	0.0369	0.1501	0.0042	0.0319	0.114	0.0198	0.0164	0.0076	0.0043	0.0147	0.0176	0.1164	0.0256	0.1285	0.0399	0.0038
7	rs10247822	116879863	0.95	0.291843936447983	1.12	0.083651866997597	0.273884310751313	0.395765968581526	0.0077	0.008	0.0868	0.0167	0.0456	0.0203	0.0176	0.0242	0.0046	0.0309	0.037	0.1504	0.0043	0.0317	0.115	0.0195	0.0167	0.0074	0.0043	0.0148	0.0176	0.116	0.0255	0.1289	0.04	0.0036
7	rs38900	116882876	0.95	0.291843936447983	1.13	0.0699995683306186	0.274673406096065	0.395379635288288	0.0077	0.0079	0.0871	0.0166	0.0457	0.0201	0.0174	0.0242	0.0046	0.0309	0.0371	0.1506	0.0043	0.0314	0.1152	0.0194	0.0168	0.0074	0.0043	0.0147	0.0175	0.1157	0.0254	0.1294	0.0401	0.0036
7	rs38901	116887143	0.95	0.291843936447983	1.13	0.0699995683306186	0.278450016021451	0.403384915526866	0.0077	0.0079	0.0872	0.0166	0.0457	0.02	0.0173	0.0242	0.0046	0.0309	0.0371	0.1505	0.0043	0.0313	0.1154	0.0194	0.0168	0.0074	0.0042	0.0147	0.0175	0.1156	0.0254	0.1296	0.0401	0.0036
7	rs13226446	116888161	0.95	0.291843936447983	1.13	0.0699995683306186	0.289420399882121	0.42476963174179	0.0077	0.0079	0.0872	0.0166	0.0457	0.02	0.0173	0.0243	0.0046	0.0309	0.0371	0.1505	0.0043	0.0313	0.1154	0.0194	0.0168	0.0074	0.0043	0.0147	0.0175	0.1156	0.0254	0.1296	0.0401	0.0036
7	rs10953839	116889999	0.95	0.291843936447983	1.13	0.0699995683306186	0.29557013782868	0.431744058047374	0.0077	0.0079	0.0872	0.0166	0.0457	0.02	0.0173	0.0243	0.0046	0.0309	0.0371	0.1505	0.0043	0.0313	0.1155	0.0194	0.0168	0.0074	0.0043	0.0147	0.0175	0.1156	0.0254	0.1296	0.0401	0.0036
7	rs4632997	116892183	0.95	0.291843936447983	1.13	0.0699995683306186	0.290807658705161	0.431084790904882	0.0077	0.0079	0.0872	0.0166	0.0457	0.02	0.0173	0.0243	0.0046	0.0309	0.0372	0.1506	0.0043	0.0312	0.1155	0.0194	0.0168	0.0074	0.0042	0.0147	0.0174	0.1156	0.0253	0.1297	0.0401	0.0036
7	rs12706145	116910616	0.95	0.291843936447983	1.13	0.0699995683306186	0.269497205782371	0.424113247561946	0.0078	0.0079	0.0872	0.0167	0.0454	0.0197	0.0172	0.0244	0.0046	0.031	0.0374	0.1506	0.0043	0.0311	0.1158	0.019	0.017	0.0074	0.0041	0.0146	0.0176	0.1157	0.0251	0.1303	0.0402	0.0035
7	rs73714617	116911835	0.95	0.291843936447983	1.13	0.0699995683306186	0.278122546396688	0.447646732866489	0.0077	0.0079	0.0872	0.0167	0.0453	0.0196	0.0172	0.0244	0.0046	0.031	0.0374	0.1506	0.0043	0.0311	0.1157	0.019	0.017	0.0074	0.0041	0.0146	0.0176	0.1157	0.0251	0.1305	0.0402	0.0035
7	rs4730774	116914307	0.95	0.291843936447983	1.13	0.0699995683306186	0.261109021076835	0.445650545682155	0.0077	0.0079	0.087	0.0168	0.0452	0.0196	0.0171	0.0244	0.0045	0.031	0.0374	0.1506	0.0042	0.0312	0.1155	0.019	0.017	0.0074	0.0041	0.0146	0.0176	0.1158	0.0252	0.1307	0.0402	0.0035
7	rs73211993	116915884	0.95	0.291843936447983	1.13	0.0699995683306186	0.261154220131208	0.462357022228714	0.0077	0.0079	0.087	0.0168	0.0452	0.0196	0.0171	0.0244	0.0045	0.031	0.0374	0.1506	0.0042	0.0312	0.1155	0.019	0.017	0.0074	0.004	0.0146	0.0176	0.1159	0.0252	0.1308	0.0402	0.0035
7	rs73211994	116915951	0.95	0.291843936447983	1.13	0.0699995683306186	0.260341288094044	0.462222730471199	0.0077	0.0079	0.087	0.0168	0.0452	0.0196	0.0171	0.0245	0.0045	0.031	0.0375	0.1506	0.0042	0.0311	0.1155	0.019	0.017	0.0074	0.004	0.0146	0.0176	0.1158	0.0252	0.1308	0.0402	0.0035
7	rs4730775	116917118	0.95	0.291843936447983	1.13	0.0699995683306186	0.258854493725841	0.458600724416322	0.0077	0.0079	0.0869	0.0167	0.0452	0.0195	0.0171	0.0245	0.0045	0.031	0.0375	0.1506	0.0042	0.0312	0.1156	0.019	0.017	0.0073	0.004	0.0146	0.0176	0.1159	0.0252	0.1309	0.0402	0.0035
7	rs733153	116918792	0.95	0.291843936447983	1.13	0.0699995683306186	0.291574558675328	0.528509301211214	0.0077	0.0077	0.0862	0.0167	0.0448	0.0191	0.0166	0.0242	0.0043	0.0306	0.0377	0.1514	0.0042	0.0306	0.1158	0.0186	0.0174	0.0074	0.0039	0.0143	0.017	0.1161	0.0257	0.134	0.0403	0.0034
7	rs79665929	116920994	0.94	0.331738599837001	1.13	0.0699995683306186	0.251888807014653	0.40532828509247	0.0079	0.0074	0.0864	0.0168	0.0447	0.0187	0.0162	0.0241	0.0041	0.0304	0.038	0.1513	0.004	0.0304	0.116	0.0183	0.0173	0.0073	0.0037	0.0142	0.0165	0.1157	0.0263	0.136	0.0406	0.0033
7	rs78881013	116922739	0.94	0.331738599837001	1.13	0.0699995683306186	0.235142570143979	0.359039301528281	0.0079	0.0073	0.0865	0.0168	0.0447	0.0186	0.0161	0.0241	0.004	0.0303	0.0382	0.1513	0.0039	0.0304	0.116	0.0182	0.0173	0.0073	0.0036	0.0141	0.0163	0.1155	0.0266	0.1366	0.0407	0.0032
7	rs3779548	116930895	0.94	0.331738599837001	1.13	0.0699995683306186	0.252110456836079	0.391393639915272	0.008	0.0072	0.0865	0.0168	0.0447	0.0185	0.016	0.0241	0.004	0.0303	0.0383	0.1513	0.0039	0.0303	0.116	0.0182	0.0173	0.0073	0.0035	0.0141	0.0162	0.1154	0.0268	0.1372	0.0408	0.0032
7	rs17132543	116932534	0.94	0.331738599837001	1.13	0.0699995683306186	0.247083359264	0.403384915526866	0.008	0.0072	0.0865	0.0168	0.0447	0.0185	0.016	0.0241	0.004	0.0303	0.0384	0.1513	0.0039	0.0303	0.1159	0.0182	0.0173	0.0073	0.0035	0.0141	0.0161	0.1154	0.0268	0.1372	0.0408	0.0032
7	rs39306	116941236	0.94	0.331738599837001	1.14	0.0581452072437857	0.157048202246783	0.382561969226766	0.0081	0.007	0.0871	0.0164	0.0441	0.0182	0.0156	0.0241	0.0036	0.0305	0.0391	0.153	0.0037	0.0304	0.1165	0.0177	0.0169	0.0069	0.0033	0.014	0.0156	0.1141	0.0268	0.139	0.0408	0.0031
7	rs2285543	116943793	0.94	0.331738599837001	1.15	0.047929882429645	0.155898663706948	0.332877989554627	0.008	0.0069	0.0868	0.0163	0.0441	0.0182	0.0154	0.0237	0.0034	0.0305	0.0399	0.1539	0.0036	0.0303	0.1178	0.0175	0.0167	0.0067	0.0031	0.0137	0.0157	0.1144	0.0257	0.1398	0.0407	0.0029
7	rs2402180	116948407	0.94	0.331738599837001	1.15	0.047929882429645	0.128953519053315	0.255219469931799	0.0079	0.0068	0.0872	0.0164	0.0437	0.0182	0.0151	0.0237	0.0032	0.0306	0.0401	0.1544	0.0034	0.0305	0.1185	0.0172	0.0165	0.0065	0.0029	0.0135	0.0157	0.1144	0.0257	0.1402	0.0405	0.0028
7	rs73213812	116969771	0.94	0.331738599837001	1.15	0.047929882429645	0.105518346392681	0.151575649842152	0.0077	0.0067	0.0878	0.0165	0.0432	0.0183	0.0145	0.0235	0.0028	0.0308	0.0405	0.1551	0.0031	0.0308	0.1198	0.0166	0.0164	0.006	0.0026	0.0131	0.0154	0.1144	0.0257	0.141	0.0409	0.0026
7	rs11761305	116987910	0.93	0.375229593708928	1.15	0.047929882429645	0.110106636386123	0.142191606047138	0.0077	0.0066	0.0879	0.0165	0.0431	0.0183	0.0144	0.0235	0.0027	0.0309	0.0406	0.1553	0.0031	0.0309	0.1201	0.0165	0.0163	0.0059	0.0025	0.0131	0.0154	0.1144	0.0257	0.1412	0.041	0.0025
7	rs6963669	116990048	0.93	0.375229593708928	1.16	0.0391967480014609	0.113585592475555	0.164971953040269	0.0077	0.0066	0.0879	0.0165	0.0431	0.0183	0.0144	0.0235	0.0027	0.0309	0.0406	0.1553	0.0031	0.0309	0.1201	0.0165	0.0163	0.0059	0.0025	0.0131	0.0154	0.1144	0.0257	0.1412	0.041	0.0025
7	rs116894699	117002834	0.93	0.375229593708928	1.16	0.0391967480014609	0.120079738429577	0.17997078875918	0.0077	0.0066	0.088	0.0165	0.043	0.0183	0.0143	0.0235	0.0027	0.0309	0.0407	0.1553	0.0031	0.0309	0.1202	0.0164	0.0163	0.0059	0.0024	0.0131	0.0153	0.1143	0.0258	0.1413	0.0411	0.0025
7	rs6960356	117010356	0.93	0.375229593708928	1.16	0.0391967480014609	0.129315274103728	0.219850814886909	0.0077	0.0066	0.088	0.0166	0.0431	0.0183	0.0143	0.0235	0.0026	0.0309	0.0407	0.1553	0.0031	0.031	0.1203	0.0163	0.0163	0.0059	0.0024	0.0131	0.0153	0.1144	0.0257	0.1414	0.0411	0.0024
7	rs1029396	117024820	0.93	0.375229593708928	1.16	0.0391967480014609	0.133796590447831	0.220714078183654	0.0076	0.0066	0.088	0.0166	0.043	0.018	0.0143	0.0234	0.0026	0.0309	0.0408	0.1555	0.003	0.031	0.1203	0.0163	0.0163	0.0058	0.0024	0.0131	0.0152	0.1143	0.0257	0.142	0.0411	0.0024
7	rs77831922	117036505	0.93	0.375229593708928	1.16	0.0391967480014609	0.141629879588321	0.253975961160629	0.0076	0.0065	0.0881	0.0165	0.0429	0.018	0.0143	0.0234	0.0026	0.0309	0.0408	0.1558	0.003	0.031	0.1206	0.0161	0.0162	0.0058	0.0023	0.013	0.0152	0.1143	0.0257	0.1421	0.0411	0.0024
7	rs1119800	117045256	0.93	0.375229593708928	1.17	0.0317925650317571	0.139915242672776	0.254088928301906	0.0076	0.0065	0.0881	0.0165	0.0429	0.018	0.0143	0.0234	0.0026	0.0308	0.0408	0.1558	0.003	0.031	0.1206	0.0161	0.0162	0.0058	0.0023	0.013	0.0152	0.1143	0.0257	0.1421	0.0411	0.0024
7	rs10251069	117059908	0.93	0.375229593708928	1.17	0.0317925650317571	0.141311411738789	0.250819328992232	0.0075	0.0066	0.0881	0.0165	0.0429	0.018	0.0142	0.0235	0.0025	0.0308	0.0409	0.1561	0.0029	0.0312	0.1208	0.016	0.0162	0.0057	0.0023	0.0129	0.0152	0.1139	0.0257	0.1422	0.0412	0.0023
7	rs6947134	117061021	0.93	0.375229593708928	1.17	0.0317925650317571	0.141120536698123	0.25138209803717	0.0075	0.0066	0.0881	0.0165	0.0429	0.018	0.0142	0.0235	0.0025	0.0308	0.0409	0.1561	0.0029	0.0312	0.1208	0.016	0.0162	0.0057	0.0023	0.0129	0.0152	0.1139	0.0257	0.1422	0.0412	0.0023
7	rs7808424	117067822	0.93	0.375229593708928	1.17	0.0317925650317571	0.138024735310606	0.248684452246424	0.0076	0.0066	0.0881	0.0165	0.043	0.018	0.0142	0.0236	0.0025	0.0305	0.0409	0.1563	0.0029	0.0312	0.1209	0.016	0.0162	0.0057	0.0022	0.0129	0.0151	0.1139	0.0258	0.1422	0.0411	0.0023
7	rs74931827	117090896	0.93	0.375229593708928	1.17	0.0317925650317571	0.136523420377371	0.233574384272801	0.0076	0.0065	0.0881	0.0165	0.0431	0.018	0.0142	0.024	0.0025	0.0298	0.0409	0.1567	0.0029	0.0313	0.1208	0.016	0.0162	0.0056	0.0022	0.013	0.0152	0.114	0.0259	0.1424	0.0408	0.0022
7	rs77913485	117104985	0.93	0.375229593708928	1.17	0.0317925650317571	0.142843966022561	0.239094288042462	0.0075	0.0065	0.0881	0.0165	0.0432	0.018	0.0142	0.0244	0.0024	0.0292	0.0409	0.1571	0.0029	0.0314	0.1208	0.016	0.0162	0.0055	0.0021	0.013	0.0152	0.114	0.026	0.1425	0.0405	0.0022
7	rs885993	117129404	0.93	0.375229593708928	1.18	0.0255692379504257	0.160080857280547	0.225481738887739	0.0075	0.0066	0.088	0.0164	0.0435	0.018	0.0142	0.025	0.0023	0.0282	0.041	0.1576	0.0029	0.0316	0.1206	0.0159	0.0162	0.0055	0.0021	0.013	0.0152	0.114	0.0261	0.1427	0.0402	0.0021
7	rs77540407	117130755	0.93	0.375229593708928	1.18	0.0255692379504257	0.158815947372509	0.225481738887739	0.0075	0.0065	0.088	0.0164	0.0435	0.018	0.0142	0.025	0.0023	0.0282	0.041	0.1576	0.0029	0.0316	0.1206	0.0159	0.0162	0.0055	0.002	0.013	0.0152	0.114	0.0261	0.1427	0.0402	0.0021
7	rs34654194	117143718	0.93	0.375229593708928	1.19	0.0203852747306207	0.162697550979762	0.234785201672574	0.0075	0.0065	0.0881	0.0164	0.0435	0.018	0.0142	0.025	0.0023	0.0281	0.0409	0.1577	0.0029	0.0315	0.1207	0.016	0.0161	0.0055	0.002	0.013	0.0152	0.114	0.0261	0.1428	0.0401	0.0021
7	rs1800076	117149147	0.93	0.375229593708928	1.19	0.0203852747306207	0.162282734038884	0.234785201672574	0.0075	0.0065	0.0881	0.0164	0.0435	0.018	0.0142	0.025	0.0023	0.0282	0.041	0.1577	0.0029	0.0315	0.1207	0.016	0.0161	0.0054	0.002	0.013	0.0153	0.114	0.0261	0.1428	0.0401	0.0021
7	rs2237724	117154159	0.93	0.375229593708928	1.19	0.0203852747306207	0.169206602560607	0.218342775061916	0.0075	0.0065	0.0881	0.0163	0.0435	0.018	0.0141	0.025	0.0023	0.0281	0.041	0.1578	0.0028	0.0314	0.1206	0.016	0.0161	0.0054	0.002	0.013	0.0154	0.1141	0.026	0.1429	0.0401	0.0021
7	rs34376865	117172340	0.93	0.375229593708928	1.19	0.0203852747306207	0.17205208636646	0.225264306881547	0.0075	0.0065	0.0881	0.0163	0.0434	0.018	0.0141	0.025	0.0023	0.0281	0.041	0.1579	0.0028	0.0313	0.1206	0.016	0.0161	0.0054	0.002	0.013	0.0154	0.1141	0.026	0.143	0.0401	0.0021
7	rs17449134	117177013	0.93	0.375229593708928	1.19	0.0203852747306207	0.177098136109202	0.225481738887739	0.0075	0.0066	0.088	0.0163	0.0435	0.018	0.0141	0.025	0.0023	0.0281	0.041	0.1579	0.0028	0.0312	0.1206	0.016	0.0161	0.0055	0.002	0.013	0.0154	0.1141	0.0261	0.143	0.0402	0.0021
7	rs17449197	117178754	0.93	0.375229593708928	1.19	0.0203852747306207	0.178957361173402	0.218450379223358	0.0075	0.0066	0.0881	0.0163	0.0434	0.018	0.0141	0.025	0.0023	0.028	0.041	0.1581	0.0028	0.0312	0.1205	0.016	0.0161	0.0055	0.002	0.013	0.0154	0.1141	0.0261	0.1431	0.0401	0.0021
7	rs17449231	117178929	0.93	0.375229593708928	1.19	0.0203852747306207	0.174997366974762	0.216623479164879	0.0075	0.0066	0.0881	0.0164	0.0437	0.018	0.014	0.0247	0.0023	0.0281	0.041	0.158	0.0028	0.0312	0.1204	0.016	0.016	0.0055	0.002	0.013	0.0154	0.1146	0.0261	0.1426	0.0401	0.0021
7	rs213950	117199533	0.93	0.375229593708928	1.19	0.0203852747306207	0.174060355856351	0.21490866035715	0.0075	0.0066	0.0881	0.0164	0.0437	0.018	0.014	0.0247	0.0023	0.028	0.041	0.158	0.0028	0.0312	0.1204	0.016	0.016	0.0055	0.002	0.013	0.0154	0.1146	0.0261	0.1427	0.0401	0.0021
7	rs1800095	117199709	0.93	0.375229593708928	1.19	0.0203852747306207	0.173916459238441	0.213305102836358	0.0075	0.0066	0.0881	0.0164	0.0437	0.018	0.014	0.0247	0.0023	0.028	0.041	0.158	0.0028	0.0312	0.1204	0.016	0.016	0.0055	0.002	0.013	0.0154	0.1146	0.0261	0.1427	0.0401	0.0021
7	rs213952	117203417	0.93	0.375229593708928	1.19	0.0203852747306207	0.166564035444687	0.18057607191165	0.0075	0.0065	0.0881	0.0164	0.0437	0.018	0.014	0.0247	0.0024	0.028	0.041	0.158	0.0028	0.0312	0.1204	0.0159	0.016	0.0055	0.002	0.013	0.0154	0.1146	0.0261	0.1427	0.0401	0.0021
7	rs73215927	117252977	0.94	0.331738599837001	1.19	0.0203852747306207	0.207038493924788	0.150816995741665	0.0072	0.0063	0.0881	0.0159	0.0435	0.0178	0.0138	0.0256	0.0023	0.0284	0.0424	0.1581	0.0027	0.0306	0.1198	0.0153	0.0158	0.0054	0.0017	0.0132	0.014	0.1153	0.0264	0.1443	0.0401	0.0019
7	rs13221882	117258266	0.94	0.331738599837001	1.19	0.0203852747306207	0.207197492698433	0.145170903389879	0.0072	0.0063	0.0881	0.0159	0.0435	0.0178	0.0138	0.0256	0.0023	0.0284	0.0424	0.1581	0.0027	0.0306	0.1198	0.0153	0.0158	0.0054	0.0017	0.0133	0.014	0.1153	0.0264	0.1444	0.0401	0.0018
7	rs118156631	117295084	0.94	0.331738599837001	1.19	0.0203852747306207	0.219195657147684	0.134660512290268	0.0072	0.0063	0.0881	0.0159	0.0434	0.0178	0.0138	0.0257	0.0023	0.0284	0.0425	0.1581	0.0027	0.0305	0.1198	0.0152	0.0158	0.0054	0.0017	0.0133	0.0139	0.1153	0.0264	0.1445	0.04	0.0018
7	rs17549557	117303243	0.94	0.331738599837001	1.19	0.0203852747306207	0.23424738462141	0.17196779159252	0.0072	0.0063	0.0881	0.0159	0.0434	0.0178	0.0138	0.0257	0.0023	0.0285	0.0426	0.1581	0.0027	0.0305	0.1198	0.0152	0.0158	0.0054	0.0017	0.0133	0.0139	0.1154	0.0264	0.1446	0.04	0.0018
7	rs34751928	117312126	0.93	0.375229593708928	1.19	0.0203852747306207	0.245288938880737	0.182396111102832	0.0071	0.0063	0.0881	0.0158	0.0433	0.0178	0.0138	0.0258	0.0023	0.0285	0.0427	0.1582	0.0028	0.0306	0.1196	0.0152	0.0157	0.0056	0.0017	0.0133	0.0137	0.1152	0.0265	0.1447	0.0399	0.0018
7	rs76888052	117317616	0.93	0.375229593708928	1.19	0.0203852747306207	0.249722284144565	0.181283119146183	0.0071	0.0062	0.0881	0.0158	0.0432	0.0178	0.0138	0.0258	0.0023	0.0285	0.0426	0.1583	0.0028	0.0305	0.1196	0.0152	0.0157	0.0056	0.0017	0.0133	0.0137	0.1152	0.0266	0.1448	0.0399	0.0018
7	rs12672572	117324640	0.93	0.375229593708928	1.19	0.0203852747306207	0.26876209071637	0.190560405479322	0.0071	0.0061	0.0882	0.0158	0.043	0.0178	0.0138	0.0259	0.0023	0.0286	0.0427	0.1585	0.0028	0.0304	0.1195	0.0152	0.0157	0.0057	0.0017	0.0134	0.0136	0.1151	0.0267	0.1449	0.0399	0.0018
7	rs62469449	117333669	0.94	0.331738599837001	1.19	0.0203852747306207	0.289898364908716	0.189533211808396	0.0071	0.006	0.0882	0.0157	0.0426	0.0178	0.0138	0.0259	0.0023	0.0287	0.0427	0.159	0.0028	0.0303	0.1193	0.0152	0.0157	0.0058	0.0019	0.0134	0.0135	0.1151	0.0268	0.1451	0.0398	0.0018
7	rs17550567	117362167	0.94	0.331738599837001	1.19	0.0203852747306207	0.377699247680316	0.196866886639905	0.007	0.0056	0.0881	0.0156	0.0419	0.0177	0.0137	0.0262	0.0022	0.0288	0.0427	0.1599	0.003	0.0301	0.1189	0.0152	0.0156	0.006	0.0022	0.0134	0.0133	0.115	0.0269	0.1453	0.0397	0.0018
7	rs62617115	117375374	0.93	0.375229593708928	1.19	0.0203852747306207	0.400996019174034	0.180979982509537	0.0069	0.0057	0.0881	0.0155	0.0417	0.0177	0.0137	0.0263	0.0022	0.0286	0.0428	0.1603	0.0029	0.0303	0.1186	0.0152	0.0157	0.0061	0.0023	0.0135	0.0131	0.1151	0.0272	0.1451	0.0396	0.0018
7	rs117808971	117378562	0.93	0.375229593708928	1.19	0.0203852747306207	0.414229277269504	0.182902789551251	0.0069	0.0057	0.0881	0.0155	0.0416	0.0177	0.0137	0.0263	0.0022	0.0286	0.0428	0.1605	0.0029	0.0303	0.1185	0.0152	0.0157	0.0061	0.0024	0.0135	0.0131	0.1152	0.0273	0.145	0.0396	0.0018
7	rs10249988	117382261	0.93	0.375229593708928	1.19	0.0203852747306207	0.441931703963859	0.227877988354609	0.0069	0.0058	0.0881	0.0155	0.0415	0.0177	0.0137	0.0264	0.0022	0.0285	0.0427	0.1607	0.0029	0.0303	0.1184	0.0152	0.0157	0.0061	0.0024	0.0135	0.013	0.1152	0.0274	0.145	0.0396	0.0017
7	rs12533962	117392413	0.93	0.375229593708928	1.19	0.0203852747306207	0.386255736031103	0.218558000785268	0.0069	0.0058	0.0882	0.0155	0.0415	0.0176	0.0137	0.0265	0.0022	0.0284	0.0427	0.1609	0.0029	0.0305	0.1183	0.0153	0.0157	0.0059	0.0025	0.0135	0.0129	0.115	0.0274	0.1448	0.0398	0.0018
7	rs7795019	117399981	0.93	0.375229593708928	1.19	0.0203852747306207	0.381551424296362	0.218127618961104	0.0069	0.0058	0.0882	0.0154	0.0415	0.0176	0.0138	0.0265	0.0022	0.0284	0.0427	0.1609	0.003	0.0305	0.1183	0.0153	0.0157	0.0059	0.0025	0.0135	0.0129	0.115	0.0274	0.1448	0.0398	0.0018
7	rs6967118	117400970	0.93	0.375229593708928	1.19	0.0203852747306207	0.381385923842569	0.218988660934331	0.0069	0.0058	0.0882	0.0154	0.0415	0.0176	0.0138	0.0265	0.0022	0.0284	0.0427	0.1609	0.003	0.0306	0.1182	0.0153	0.0157	0.0059	0.0025	0.0135	0.0129	0.115	0.0274	0.1448	0.0398	0.0018
7	rs35596763	117407882	0.93	0.375229593708928	1.19	0.0203852747306207	0.386200221381087	0.170580301813617	0.007	0.0058	0.0881	0.0153	0.0414	0.0176	0.0137	0.0266	0.0022	0.0285	0.0427	0.1611	0.003	0.0305	0.1181	0.0154	0.0156	0.0059	0.0025	0.0135	0.0129	0.1147	0.0276	0.1446	0.0399	0.0018
7	rs34832680	117410632	0.93	0.375229593708928	1.19	0.0203852747306207	0.394123696527258	0.174554916830278	0.007	0.0058	0.0881	0.0153	0.0414	0.0175	0.0137	0.0266	0.0022	0.0285	0.0427	0.1612	0.003	0.0305	0.1181	0.0154	0.0156	0.0059	0.0026	0.0135	0.0129	0.1146	0.0277	0.1446	0.0399	0.0018
7	rs10235887	117414080	0.93	0.375229593708928	1.19	0.0203852747306207	0.400373931356297	0.167522000082148	0.007	0.0058	0.088	0.0153	0.0414	0.0175	0.0137	0.0267	0.0022	0.0286	0.0428	0.1612	0.0031	0.0305	0.1181	0.0154	0.0156	0.0059	0.0026	0.0135	0.0129	0.1145	0.0278	0.1446	0.0399	0.0018
7	rs34150886	117433496	0.93	0.375229593708928	1.19	0.0203852747306207	0.41918929336135	0.18493431688321	0.0072	0.0058	0.0878	0.0151	0.0414	0.0173	0.0136	0.0268	0.0022	0.0287	0.0428	0.1615	0.0031	0.0305	0.1178	0.0154	0.0155	0.0061	0.0026	0.0136	0.0128	0.1141	0.0279	0.1448	0.0398	0.0019
7	rs16870136	117445570	0.93	0.375229593708928	1.19	0.0203852747306207	0.545635416988401	0.302881368181338	0.0078	0.0058	0.0875	0.0146	0.0415	0.0168	0.0133	0.0268	0.0024	0.0288	0.0426	0.1623	0.0034	0.0304	0.1171	0.0153	0.0152	0.0068	0.0029	0.0136	0.0126	0.1132	0.0283	0.1451	0.0398	0.0023
7	rs929668	117445664	0.93	0.375229593708928	1.19	0.0203852747306207	0.469110466378942	0.331407455090341	0.0078	0.0058	0.0876	0.0146	0.0415	0.0168	0.0133	0.0267	0.0024	0.0287	0.0425	0.1627	0.0034	0.0305	0.1162	0.0153	0.0152	0.0068	0.0029	0.0137	0.0126	0.1132	0.0282	0.1451	0.0398	0.0027
7	rs35018893	117446482	0.93	0.375229593708928	1.19	0.0203852747306207	0.470823974091126	0.313429177770568	0.0078	0.0058	0.0875	0.0146	0.0416	0.0168	0.0132	0.0267	0.0024	0.0287	0.0425	0.1629	0.0034	0.0305	0.1161	0.0153	0.0152	0.0067	0.0029	0.0137	0.0126	0.1131	0.0283	0.1453	0.0396	0.0027
7	rs10226236	117449844	0.93	0.375229593708928	1.19	0.0203852747306207	0.497267201306368	0.328594252649366	0.008	0.0058	0.0874	0.0147	0.0417	0.0166	0.0131	0.0269	0.0025	0.0289	0.0426	0.1637	0.0033	0.0304	0.1158	0.0155	0.0151	0.0067	0.0028	0.0138	0.0125	0.1127	0.0283	0.1453	0.0393	0.0028
7	rs6973399	117451124	0.93	0.375229593708928	1.19	0.0203852747306207	0.562519043625073	0.249919729101347	0.0078	0.0058	0.087	0.0147	0.0416	0.0165	0.0132	0.0272	0.0025	0.0287	0.0428	0.1645	0.0033	0.0308	0.1151	0.0158	0.015	0.0069	0.0028	0.0138	0.0125	0.1121	0.0283	0.1451	0.0393	0.0029
7	rs1477112	117452904	0.94	0.331738599837001	1.19	0.0203852747306207	0.698998722287822	0.257712213404858	0.008	0.0059	0.0889	0.0144	0.0409	0.0164	0.0132	0.0274	0.0024	0.0288	0.0432	0.1654	0.003	0.0315	0.1126	0.0161	0.0151	0.0073	0.0026	0.0139	0.0122	0.1119	0.0286	0.1441	0.0391	0.0033
7	rs9969163	117456439	0.94	0.331738599837001	1.19	0.0203852747306207	0.683754842755409	0.241313805565374	0.008	0.0059	0.0889	0.0144	0.0409	0.0164	0.0133	0.0273	0.0024	0.0288	0.0432	0.1656	0.003	0.0315	0.1125	0.0162	0.015	0.0073	0.0026	0.0139	0.0121	0.1119	0.0285	0.1439	0.0391	0.0033
7	rs7782508	117467565	0.94	0.331738599837001	1.19	0.0203852747306207	0.667795721188048	0.197699099405354	0.0081	0.0059	0.0889	0.0144	0.0409	0.0164	0.0133	0.0273	0.0024	0.0288	0.0432	0.1656	0.003	0.0315	0.1124	0.0162	0.015	0.0073	0.0026	0.0139	0.0121	0.1119	0.0285	0.1438	0.039	0.0034
7	rs34057208	117475810	0.94	0.331738599837001	1.19	0.0203852747306207	0.656653867794245	0.223744197961251	0.0082	0.0059	0.089	0.0141	0.0412	0.0161	0.0132	0.0277	0.0023	0.0289	0.0428	0.1665	0.003	0.0314	0.1121	0.0164	0.0147	0.0072	0.0025	0.0139	0.012	0.1123	0.0284	0.1437	0.0391	0.0034
7	rs981035	117477138	0.95	0.291843936447983	1.19	0.0203852747306207	0.65916236485005	0.178058685953681	0.0085	0.0051	0.0896	0.0135	0.0421	0.0156	0.013	0.0286	0.0021	0.0291	0.0407	0.1684	0.003	0.0313	0.1114	0.0171	0.0142	0.0071	0.0023	0.0142	0.0126	0.1119	0.0279	0.1435	0.0397	0.0032
7	rs12706158	117477299	0.95	0.291843936447983	1.19	0.0203852747306207	0.667002219740236	0.182700060279102	0.0085	0.005	0.09	0.0133	0.0422	0.0156	0.0132	0.0287	0.002	0.0289	0.0406	0.169	0.003	0.0315	0.1112	0.0173	0.0142	0.007	0.0022	0.0142	0.0125	0.1122	0.028	0.1429	0.0397	0.0032
7	rs35601540	117479136	0.95	0.291843936447983	1.19	0.0203852747306207	0.724986924077419	0.150722260023125	0.0083	0.0046	0.0916	0.013	0.0424	0.0151	0.0132	0.0293	0.0018	0.0287	0.0407	0.1703	0.0028	0.0316	0.1104	0.0175	0.0138	0.0068	0.002	0.014	0.0125	0.113	0.0273	0.1423	0.0395	0.003
7	rs34986412	117483850	0.95	0.291843936447983	1.19	0.0203852747306207	0.756343648506319	0.151765526550299	0.0083	0.0045	0.092	0.013	0.0426	0.015	0.0132	0.0294	0.0018	0.0287	0.0407	0.1706	0.0028	0.0317	0.1103	0.0176	0.0137	0.0067	0.002	0.0139	0.0125	0.1131	0.0271	0.1423	0.0395	0.003
7	rs2024492	117490334	0.96	0.255413023536062	1.19	0.0203852747306207	0.711049368027386	0.1286195965827	0.0082	0.0044	0.092	0.0129	0.0427	0.0147	0.0131	0.0294	0.0017	0.0286	0.0407	0.171	0.0028	0.0316	0.1108	0.0177	0.0137	0.0067	0.0019	0.0138	0.0124	0.1133	0.0267	0.1418	0.0403	0.0029
7	rs74974914	117492058	0.96	0.255413023536062	1.19	0.0203852747306207	0.675536490515613	0.104686835934905	0.0079	0.004	0.0909	0.0131	0.0432	0.0148	0.013	0.0296	0.0016	0.0288	0.0407	0.1726	0.0026	0.0318	0.1112	0.018	0.0134	0.0065	0.0018	0.0136	0.0123	0.115	0.0261	0.1397	0.0411	0.0025
7	rs77061109	117492286	0.96	0.255413023536062	1.19	0.0203852747306207	0.677278247694614	0.101726761465826	0.0079	0.0039	0.0907	0.0132	0.0432	0.0148	0.0131	0.0296	0.0015	0.0288	0.0407	0.1728	0.0026	0.0319	0.1112	0.018	0.0134	0.0064	0.0017	0.0136	0.0123	0.1152	0.026	0.1394	0.0412	0.0025
7	rs10487378	117492735	0.96	0.255413023536062	1.19	0.0203852747306207	0.672420887347391	0.0884351260480472	0.0078	0.0039	0.0904	0.0132	0.0434	0.0148	0.0131	0.0295	0.0015	0.0289	0.0408	0.1732	0.0026	0.0319	0.1112	0.0181	0.0134	0.0064	0.0017	0.0136	0.0122	0.1157	0.026	0.1388	0.0414	0.0024
7	rs2193264	117493510	0.96	0.255413023536062	1.19	0.0203852747306207	0.64573905239189	0.1069284058188	0.0077	0.0037	0.0899	0.0134	0.0437	0.0149	0.0131	0.029	0.0014	0.029	0.041	0.1738	0.0025	0.0321	0.1113	0.0183	0.0133	0.0063	0.0016	0.0135	0.0121	0.1165	0.0259	0.1378	0.0418	0.0022
7	rs36100522	117493797	0.96	0.255413023536062	1.19	0.0203852747306207	0.644886500457951	0.111635612519984	0.0077	0.0037	0.0898	0.0134	0.0437	0.0149	0.0131	0.029	0.0014	0.029	0.041	0.1739	0.0025	0.0321	0.1113	0.0183	0.0133	0.0063	0.0016	0.0135	0.0121	0.1165	0.0259	0.1378	0.0418	0.0022
7	rs35585593	117506592	0.96	0.255413023536062	1.2	0.0161071094639359	0.656725479081858	0.0885899300173812	0.0076	0.0036	0.0895	0.0134	0.0438	0.0149	0.0131	0.029	0.0014	0.029	0.041	0.1743	0.0025	0.0323	0.1114	0.0183	0.0132	0.0062	0.0016	0.0134	0.012	0.1169	0.0258	0.1373	0.0422	0.0021
7	rs6965740	117514840	0.96	0.255413023536062	1.2	0.0161071094639359	0.665632628562719	0.130412110841988	0.0076	0.0036	0.0895	0.0135	0.0438	0.015	0.0131	0.029	0.0014	0.029	0.041	0.1743	0.0025	0.0323	0.1114	0.0183	0.0132	0.0062	0.0016	0.0134	0.012	0.117	0.0257	0.1372	0.0423	0.0021
7	rs35562243	117520446	0.96	0.255413023536062	1.19	0.0203852747306207	0.665632628562719	0.152716186488065	0.0076	0.0036	0.0895	0.0135	0.0438	0.015	0.0132	0.029	0.0014	0.029	0.0409	0.1743	0.0025	0.0323	0.1115	0.0184	0.0132	0.0062	0.0016	0.0134	0.012	0.117	0.0257	0.1372	0.0423	0.0021
7	rs34212554	117525037	0.96	0.255413023536062	1.19	0.0203852747306207	0.66808437262476	0.168210892011601	0.0076	0.0036	0.0896	0.0135	0.0438	0.015	0.0132	0.029	0.0014	0.029	0.0409	0.1744	0.0025	0.0323	0.1115	0.0184	0.0132	0.0062	0.0016	0.0134	0.012	0.117	0.0257	0.1372	0.0423	0.0021
7	rs34122809	117526330	0.96	0.255413023536062	1.19	0.0203852747306207	0.666785884089186	0.162532983161867	0.0076	0.0036	0.0896	0.0135	0.0438	0.015	0.0132	0.029	0.0014	0.029	0.0409	0.1744	0.0025	0.0323	0.1115	0.0184	0.0132	0.0062	0.0016	0.0134	0.012	0.117	0.0257	0.1372	0.0423	0.0021
7	rs76170246	117536292	0.96	0.255413023536062	1.19	0.0203852747306207	0.687990417630071	0.133752393892403	0.0076	0.0035	0.0896	0.0138	0.0441	0.015	0.0125	0.0289	0.0013	0.029	0.0409	0.1752	0.0024	0.0322	0.1116	0.018	0.0133	0.0062	0.0015	0.0133	0.012	0.1172	0.0257	0.1369	0.0424	0.0019
7	rs34069646	117538418	0.96	0.255413023536062	1.19	0.0203852747306207	0.690845060914877	0.136483516162505	0.0076	0.0035	0.0896	0.0138	0.0441	0.015	0.0125	0.0289	0.0013	0.029	0.0409	0.1752	0.0024	0.0322	0.1116	0.018	0.0133	0.0062	0.0015	0.0133	0.012	0.1172	0.0257	0.1369	0.0424	0.0019
7	rs34022362	117538853	0.96	0.255413023536062	1.19	0.0203852747306207	0.691284706162451	0.135024392327929	0.0076	0.0035	0.0896	0.0138	0.0441	0.015	0.0125	0.0289	0.0013	0.029	0.0409	0.1752	0.0024	0.0322	0.1116	0.018	0.0133	0.0062	0.0015	0.0133	0.012	0.1172	0.0257	0.1369	0.0424	0.0019
7	rs62471815	117582736	0.96	0.255413023536062	1.2	0.0161071094639359	0.732940487261028	0.12799439413275	0.0076	0.0035	0.0898	0.0138	0.0443	0.0151	0.0118	0.0289	0.0013	0.0292	0.0409	0.1754	0.0024	0.0321	0.1115	0.018	0.0134	0.0061	0.0014	0.0132	0.012	0.1173	0.0257	0.1367	0.0426	0.0019
7	rs4730811	117582806	0.96	0.255413023536062	1.19	0.0203852747306207	0.732940487261028	0.12799439413275	0.0076	0.0035	0.0898	0.0138	0.0443	0.0151	0.0118	0.0289	0.0013	0.0292	0.0409	0.1754	0.0024	0.0321	0.1115	0.018	0.0134	0.0061	0.0014	0.0132	0.012	0.1173	0.0257	0.1367	0.0426	0.0019
7	rs75409059	117587440	0.96	0.255413023536062	1.2	0.0161071094639359	0.732564458300136	0.126214354614854	0.0076	0.0035	0.0898	0.0138	0.0443	0.0151	0.0118	0.0289	0.0013	0.0292	0.0409	0.1754	0.0024	0.0322	0.1115	0.018	0.0134	0.0061	0.0014	0.0132	0.012	0.1173	0.0257	0.1367	0.0426	0.0019
7	rs77564567	117588251	0.96	0.255413023536062	1.2	0.0161071094639359	0.732564458300136	0.125859462120879	0.0076	0.0035	0.0898	0.0138	0.0443	0.0151	0.0118	0.0289	0.0013	0.0292	0.0409	0.1754	0.0024	0.0322	0.1115	0.018	0.0134	0.0061	0.0014	0.0132	0.012	0.1173	0.0257	0.1367	0.0426	0.0019
7	rs34412419	117595358	0.96	0.255413023536062	1.2	0.0161071094639359	0.722967147643767	0.0777247094247361	0.0076	0.0034	0.0897	0.0138	0.0442	0.0151	0.0118	0.0289	0.0013	0.0292	0.0409	0.1754	0.0024	0.0322	0.1115	0.018	0.0134	0.0061	0.0014	0.0132	0.012	0.1173	0.0257	0.1367	0.0426	0.0019
7	rs116939046	117596747	0.97	0.222305343836028	1.2	0.0161071094639359	0.737836604178059	0.0690480901970368	0.0076	0.0033	0.0894	0.0137	0.0441	0.0151	0.0117	0.0289	0.0013	0.0294	0.041	0.1755	0.0023	0.0323	0.1115	0.018	0.0134	0.0061	0.0014	0.0131	0.0121	0.1175	0.0258	0.1368	0.0428	0.0018
7	rs7794828	117605808	0.97	0.222305343836028	1.2	0.0161071094639359	0.824584143278241	0.0738002367806995	0.0076	0.0029	0.0881	0.0135	0.0438	0.0152	0.0113	0.0291	0.0012	0.0301	0.0415	0.1755	0.0022	0.0327	0.1112	0.0178	0.0135	0.0059	0.0012	0.0129	0.0127	0.1181	0.026	0.1369	0.0435	0.0015
7	rs4727859	117611036	0.97	0.222305343836028	1.2	0.0161071094639359	0.824900845689697	0.0707352835858344	0.0076	0.0029	0.0881	0.0135	0.0438	0.0152	0.0113	0.0291	0.0012	0.0301	0.0415	0.1755	0.0022	0.0327	0.1112	0.0178	0.0135	0.0059	0.0012	0.0129	0.0127	0.1181	0.026	0.1369	0.0435	0.0015
7	rs10280709	117613109	0.97	0.222305343836028	1.2	0.0161071094639359	0.830848661129834	0.0891325942349568	0.0076	0.0029	0.088	0.0135	0.0438	0.0152	0.0113	0.0291	0.0012	0.0301	0.0415	0.1755	0.0022	0.0327	0.1112	0.0178	0.0135	0.0059	0.0012	0.0129	0.0127	0.1181	0.026	0.1369	0.0435	0.0015
7	rs10487381	117629898	0.97	0.222305343836028	1.2	0.0161071094639359	0.818339965661999	0.0693281128621609	0.0076	0.0028	0.0878	0.0135	0.0436	0.0152	0.0113	0.0289	0.0012	0.0301	0.0416	0.1754	0.0021	0.0327	0.111	0.0179	0.0136	0.0058	0.0012	0.0128	0.0128	0.1185	0.026	0.1368	0.044	0.0015
7	rs73220125	117642488	0.97	0.222305343836028	1.2	0.0161071094639359	0.839684958070716	0.101073454066967	0.0075	0.0028	0.0877	0.0135	0.0435	0.0151	0.0112	0.029	0.0011	0.0302	0.0415	0.1754	0.0021	0.0328	0.1107	0.0179	0.0136	0.0057	0.0013	0.0128	0.0129	0.1194	0.0262	0.1363	0.0444	0.0014
7	rs2074136	117643268	0.97	0.222305343836028	1.2	0.0161071094639359	0.837611612814713	0.1069284058188	0.0075	0.0027	0.0877	0.0135	0.0435	0.0151	0.0112	0.029	0.0011	0.0302	0.0415	0.1754	0.0021	0.0328	0.1107	0.0179	0.0136	0.0057	0.0013	0.0128	0.0129	0.1195	0.0262	0.1363	0.0444	0.0014
7	rs55791831	117651926	0.97	0.222305343836028	1.2	0.0161071094639359	0.84759962411364	0.109440447081731	0.0075	0.0027	0.0878	0.0136	0.0434	0.0151	0.0111	0.0289	0.0011	0.0303	0.0415	0.1754	0.0021	0.0328	0.1104	0.0179	0.0136	0.0057	0.0013	0.0127	0.013	0.1197	0.0263	0.1361	0.0446	0.0014
7	rs76474535	117670154	0.97	0.222305343836028	1.2	0.0161071094639359	0.850004251882932	0.113591350677242	0.0075	0.0027	0.0878	0.0136	0.0434	0.0151	0.0111	0.0289	0.0011	0.0303	0.0416	0.1754	0.0021	0.0328	0.1103	0.0179	0.0136	0.0057	0.0013	0.0127	0.013	0.1197	0.0263	0.136	0.0446	0.0014
7	rs111455290	117670313	0.97	0.222305343836028	1.2	0.0161071094639359	0.853134600737673	0.113420772579383	0.0075	0.0027	0.0878	0.0136	0.0434	0.0151	0.0111	0.0289	0.0011	0.0303	0.0416	0.1755	0.0021	0.0328	0.1103	0.0179	0.0136	0.0057	0.0013	0.0127	0.013	0.1197	0.0263	0.136	0.0446	0.0014
7	rs9640779	117682101	0.97	0.222305343836028	1.2	0.0161071094639359	0.946013644524148	0.116592212938476	0.0073	0.0024	0.0879	0.0136	0.0427	0.0154	0.011	0.0288	0.0011	0.0311	0.0419	0.1765	0.0018	0.0331	0.1081	0.018	0.0139	0.0056	0.0012	0.0127	0.0139	0.1218	0.0263	0.1337	0.0451	0.0012
7	rs113064877	117689222	0.97	0.222305343836028	1.2	0.0161071094639359	0.943917384028972	0.105183376293743	0.0073	0.0024	0.0879	0.0136	0.0427	0.0154	0.011	0.0288	0.0011	0.0311	0.0419	0.1765	0.0018	0.0331	0.1081	0.018	0.0139	0.0056	0.0012	0.0127	0.0139	0.1218	0.0263	0.1336	0.0451	0.0012
7	rs73205510	117694005	0.97	0.222305343836028	1.2	0.0161071094639359	0.943163202098647	0.103614121799262	0.0073	0.0024	0.0879	0.0136	0.0427	0.0154	0.011	0.0288	0.0011	0.0311	0.0419	0.1765	0.0018	0.0331	0.1081	0.018	0.0139	0.0056	0.0012	0.0127	0.0139	0.1219	0.0263	0.1336	0.0451	0.0012
7	rs79901552	117701301	0.97	0.222305343836028	1.22	0.00978006677549507	0.944252656202573	0.100747415459412	0.0073	0.0024	0.0878	0.0137	0.0426	0.0154	0.0111	0.0288	0.001	0.0311	0.042	0.1766	0.0018	0.0331	0.1079	0.0181	0.014	0.0055	0.0012	0.0127	0.0139	0.122	0.0262	0.1334	0.0452	0.0012
7	rs11978447	117703621	0.97	0.222305343836028	1.21	0.0126102304990967	0.955428508216838	0.101563281012399	0.0072	0.0024	0.0877	0.0137	0.0426	0.0155	0.0111	0.0288	0.001	0.0312	0.0421	0.1766	0.0018	0.0332	0.1078	0.0182	0.0141	0.0055	0.0012	0.0128	0.0139	0.1221	0.0261	0.1333	0.0452	0.0012
7	rs4730821	117709069	0.97	0.222305343836028	1.2	0.0161071094639359	0.942660552994	0.0853618454965453	0.0072	0.0023	0.0875	0.0138	0.0426	0.0155	0.0111	0.0289	0.001	0.0311	0.042	0.1768	0.0018	0.0332	0.1076	0.0182	0.0141	0.0055	0.0012	0.0128	0.0142	0.1223	0.0262	0.1329	0.0451	0.0012
7	rs38825	117713573	0.97	0.222305343836028	1.2	0.0161071094639359	0.944336481956587	0.0988806819688679	0.0072	0.0023	0.0874	0.0138	0.0426	0.0154	0.0113	0.029	0.001	0.0312	0.0418	0.1772	0.0018	0.0333	0.1072	0.0182	0.014	0.0055	0.0012	0.0129	0.0143	0.1224	0.0261	0.1326	0.0448	0.0012
7	rs40373	117714489	0.98	0.192372589028169	1.2	0.0161071094639359	0.946684854751279	0.09710791510032	0.0072	0.0023	0.0873	0.0138	0.0426	0.0154	0.0113	0.029	0.001	0.0312	0.0418	0.1773	0.0018	0.0333	0.1071	0.0181	0.0141	0.0055	0.0012	0.0129	0.0143	0.1225	0.0261	0.1326	0.0448	0.0012
7	rs38831	117719876	0.98	0.192372589028169	1.21	0.0126102304990967	1.11908319869354	0.103120468461407	0.0071	0.0022	0.0862	0.0141	0.0424	0.0156	0.0117	0.0294	0.001	0.0313	0.0412	0.1787	0.0018	0.0335	0.1058	0.018	0.0144	0.0058	0.0011	0.0128	0.0146	0.1232	0.026	0.132	0.0446	0.0012
7	rs10235327	117721635	0.98	0.192372589028169	1.21	0.0126102304990967	1.08321523357761	0.131762517932538	0.0071	0.0022	0.086	0.0141	0.0427	0.0157	0.0118	0.0293	0.0011	0.0314	0.0411	0.1787	0.0018	0.0335	0.1062	0.0179	0.0145	0.0058	0.0011	0.0128	0.0146	0.1231	0.026	0.1317	0.0445	0.0012
7	rs1468284	117751519	0.98	0.192372589028169	1.21	0.0126102304990967	1.03394584918424	0.121454929311561	0.0071	0.0022	0.0852	0.0141	0.0428	0.0155	0.0119	0.0291	0.001	0.0317	0.0412	0.1788	0.0017	0.0334	0.1068	0.0179	0.0144	0.0057	0.0011	0.0128	0.0149	0.1235	0.0258	0.1313	0.0445	0.0011
7	rs117314584	117753107	0.98	0.192372589028169	1.21	0.0126102304990967	1.03568641875587	0.124708639575844	0.0071	0.0022	0.0852	0.0141	0.0428	0.0155	0.0119	0.0291	0.001	0.0317	0.0412	0.1788	0.0017	0.0334	0.1068	0.0179	0.0144	0.0057	0.0011	0.0128	0.0149	0.1235	0.0258	0.1313	0.0445	0.0011
7	rs114569302	117759708	0.98	0.192372589028169	1.21	0.0126102304990967	1.04956601230113	0.11823365136676	0.007	0.0022	0.0851	0.014	0.0428	0.0155	0.0119	0.029	0.001	0.0318	0.0413	0.1788	0.0017	0.0334	0.1069	0.018	0.0144	0.0057	0.0011	0.0128	0.0149	0.1236	0.0258	0.1312	0.0445	0.0011
7	rs35315686	117784962	0.98	0.192372589028169	1.21	0.0126102304990967	1.05114198418873	0.137856661746976	0.007	0.0022	0.0843	0.014	0.043	0.0155	0.012	0.0289	0.001	0.0322	0.0414	0.179	0.0016	0.0335	0.1073	0.018	0.0144	0.0056	0.001	0.0129	0.0152	0.1239	0.0257	0.1307	0.0445	0.0011
7	rs11562012	117785671	0.98	0.192372589028169	1.21	0.0126102304990967	1.05271890906266	0.137948383680462	0.007	0.0022	0.0843	0.014	0.043	0.0155	0.012	0.0288	0.001	0.0322	0.0414	0.179	0.0016	0.0335	0.1073	0.018	0.0144	0.0056	0.001	0.0129	0.0152	0.1239	0.0257	0.1307	0.0445	0.0011
7	rs73205543	117787572	0.98	0.192372589028169	1.21	0.0126102304990967	1.05228077882035	0.140340967751042	0.007	0.0022	0.0843	0.014	0.0431	0.0155	0.012	0.0288	0.001	0.0322	0.0414	0.179	0.0016	0.0334	0.1073	0.018	0.0144	0.0056	0.001	0.0129	0.0152	0.1239	0.0256	0.1307	0.0445	0.0011
7	rs4141027	117810618	0.97	0.222305343836028	1.21	0.0126102304990967	1.04091523080809	0.132665642787072	0.0069	0.0022	0.084	0.0141	0.0432	0.0156	0.012	0.0288	0.001	0.0324	0.0414	0.1791	0.0016	0.0336	0.1076	0.0181	0.0144	0.0056	0.001	0.0129	0.0153	0.124	0.0252	0.1304	0.0445	0.0011
7	rs62468311	117812207	0.97	0.222305343836028	1.21	0.0126102304990967	1.03882242829584	0.130052872449655	0.0069	0.0022	0.084	0.0141	0.0432	0.0156	0.012	0.0288	0.001	0.0324	0.0414	0.1791	0.0016	0.0336	0.1076	0.0181	0.0144	0.0056	0.001	0.0129	0.0153	0.124	0.0252	0.1304	0.0445	0.0011
7	rs1544583	117818922	0.97	0.222305343836028	1.21	0.0126102304990967	1.04126419671884	0.158175275208145	0.0069	0.0021	0.0839	0.0141	0.0432	0.0156	0.012	0.0288	0.0011	0.0324	0.0414	0.1791	0.0016	0.0336	0.1077	0.0181	0.0144	0.0056	0.001	0.0129	0.0154	0.124	0.0251	0.1303	0.0445	0.0011
7	rs117734512	117820867	0.97	0.222305343836028	1.21	0.0126102304990967	1.04239866230995	0.158560926491128	0.0069	0.0021	0.0839	0.0141	0.0432	0.0156	0.012	0.0288	0.0011	0.0324	0.0414	0.1791	0.0016	0.0336	0.1077	0.0181	0.0144	0.0056	0.001	0.0129	0.0154	0.124	0.0251	0.1303	0.0445	0.0011
7	rs2402322	117827994	0.97	0.222305343836028	1.21	0.0126102304990967	1.04737874464068	0.171075384045467	0.0069	0.0022	0.0838	0.0141	0.0432	0.0156	0.012	0.0288	0.0011	0.0324	0.0413	0.1791	0.0016	0.0336	0.1077	0.0181	0.0145	0.0056	0.0011	0.013	0.0154	0.124	0.0251	0.1302	0.0445	0.0011
7	rs10247768	117833444	0.97	0.222305343836028	1.21	0.0126102304990967	1.06352001650933	0.168210892011601	0.0069	0.0022	0.0837	0.0141	0.0432	0.0156	0.012	0.029	0.0011	0.0325	0.0413	0.1791	0.0016	0.0335	0.1077	0.018	0.0145	0.0057	0.0011	0.013	0.0154	0.124	0.0251	0.13	0.0445	0.0011
7	rs117395933	117837343	0.97	0.222305343836028	1.21	0.0126102304990967	1.05403374062821	0.156732056753697	0.007	0.0022	0.0837	0.0141	0.0432	0.0157	0.012	0.029	0.0011	0.0325	0.0413	0.1791	0.0016	0.0335	0.1077	0.018	0.0145	0.0057	0.0011	0.013	0.0155	0.124	0.0251	0.13	0.0445	0.0011
7	rs118145104	117851887	0.97	0.222305343836028	1.21	0.0126102304990967	1.02890490406715	0.164971953040269	0.007	0.0022	0.0837	0.0141	0.0432	0.0157	0.012	0.0289	0.0011	0.0326	0.0414	0.1791	0.0016	0.0335	0.1078	0.018	0.0145	0.0056	0.0011	0.013	0.0155	0.1239	0.0251	0.1299	0.0445	0.0011
7	rs6964881	117859841	0.98	0.192372589028169	1.21	0.0126102304990967	0.999212993328956	0.16663773850418	0.007	0.0022	0.0837	0.0141	0.0433	0.0157	0.0119	0.0289	0.0011	0.0326	0.0414	0.1791	0.0016	0.0335	0.1078	0.018	0.0145	0.0055	0.0012	0.013	0.0155	0.1239	0.0251	0.1297	0.0445	0.0011
7	rs41281099	117864712	0.98	0.192372589028169	1.21	0.0126102304990967	0.938225314274142	0.176453972397721	0.007	0.0021	0.0836	0.0142	0.0433	0.0157	0.0119	0.0289	0.0011	0.0327	0.0414	0.1792	0.0016	0.0335	0.1078	0.018	0.0146	0.0054	0.0012	0.013	0.0156	0.124	0.0252	0.1293	0.0445	0.0011
7	rs6950694	117865940	0.98	0.192372589028169	1.21	0.0126102304990967	0.900261899685564	0.185545272145858	0.007	0.0021	0.0836	0.0142	0.0433	0.0157	0.0119	0.0288	0.0011	0.0328	0.0414	0.1793	0.0016	0.0334	0.1078	0.018	0.0146	0.0052	0.0012	0.013	0.0157	0.124	0.0252	0.129	0.0445	0.0012
7	rs78577961	117881899	0.98	0.192372589028169	1.21	0.0126102304990967	0.867726544184058	0.199367065289006	0.007	0.0021	0.0835	0.0142	0.0433	0.0157	0.012	0.0288	0.0011	0.0329	0.0414	0.1793	0.0016	0.0334	0.1079	0.018	0.0146	0.0051	0.0012	0.013	0.0158	0.1241	0.0253	0.1288	0.0445	0.0012
7	rs10487395	117891455	0.98	0.192372589028169	1.21	0.0126102304990967	0.86037713881896	0.200621126275782	0.007	0.0021	0.0835	0.0142	0.0433	0.0158	0.012	0.0288	0.0011	0.0329	0.0414	0.1793	0.0016	0.0334	0.1079	0.018	0.0146	0.0051	0.0012	0.013	0.0158	0.1241	0.0252	0.1288	0.0445	0.0012
7	rs75038688	117893518	0.98	0.192372589028169	1.21	0.0126102304990967	0.851287905393427	0.194170386651712	0.007	0.0021	0.0835	0.0142	0.0433	0.0158	0.012	0.0288	0.0011	0.033	0.0414	0.1793	0.0016	0.0334	0.1079	0.018	0.0146	0.0051	0.0012	0.0131	0.0158	0.1241	0.0252	0.1287	0.0445	0.0012
7	rs77235057	117895781	0.98	0.192372589028169	1.21	0.0126102304990967	0.845277908837781	0.203242205344153	0.007	0.0021	0.0835	0.0142	0.0433	0.0158	0.012	0.0288	0.0011	0.033	0.0414	0.1793	0.0016	0.0334	0.1079	0.018	0.0146	0.0051	0.0012	0.0131	0.0158	0.1241	0.0252	0.1287	0.0445	0.0012
7	rs115889071	117901361	0.98	0.192372589028169	1.21	0.0126102304990967	0.843518418152461	0.202717078738739	0.007	0.0021	0.0835	0.0142	0.0432	0.0158	0.012	0.0288	0.0011	0.033	0.0414	0.1794	0.0016	0.0334	0.1079	0.018	0.0146	0.0051	0.0012	0.0131	0.0158	0.1241	0.0252	0.1287	0.0445	0.0012
7	rs41912	117903974	0.98	0.192372589028169	1.21	0.0126102304990967	0.843278608712564	0.202612107960775	0.007	0.0021	0.0835	0.0142	0.0432	0.0158	0.012	0.0288	0.0011	0.033	0.0414	0.1794	0.0016	0.0334	0.1079	0.018	0.0146	0.0051	0.0012	0.0131	0.0158	0.1241	0.0252	0.1286	0.0445	0.0012
7	rs117230177	117921200	0.98	0.192372589028169	1.21	0.0126102304990967	0.836894426454948	0.172265620006629	0.007	0.0021	0.0835	0.0142	0.0432	0.0158	0.012	0.0288	0.0011	0.033	0.0414	0.1794	0.0016	0.0334	0.1079	0.018	0.0147	0.0051	0.0012	0.0131	0.0158	0.1242	0.0252	0.1286	0.0445	0.0012
7	rs4730847	117926864	0.98	0.192372589028169	1.21	0.0126102304990967	0.838249332073369	0.17018459656638	0.007	0.0021	0.0835	0.0142	0.0432	0.0158	0.012	0.0288	0.0011	0.033	0.0414	0.1794	0.0016	0.0334	0.1079	0.018	0.0147	0.0051	0.0012	0.0131	0.0158	0.1242	0.0252	0.1286	0.0445	0.0012
7	rs79039917	117935497	0.98	0.192372589028169	1.21	0.0126102304990967	0.842878990927872	0.152335667449292	0.007	0.0021	0.0835	0.0142	0.0432	0.0158	0.012	0.0288	0.0011	0.033	0.0414	0.1794	0.0016	0.0334	0.1079	0.018	0.0147	0.0051	0.0013	0.0131	0.0158	0.1242	0.0252	0.1285	0.0445	0.0012
7	rs41990	117989605	0.97	0.222305343836028	1.21	0.0126102304990967	1.18456537469916	0.127726796987499	0.0073	0.0021	0.0824	0.0145	0.0432	0.0159	0.0122	0.0289	0.0013	0.0332	0.0415	0.179	0.0016	0.0335	0.1072	0.018	0.0151	0.0059	0.0017	0.0132	0.0161	0.1238	0.0253	0.1272	0.0447	0.0014
7	rs77878719	118002797	0.98	0.192372589028169	1.21	0.0126102304990967	1.19477586869319	0.13194296061607	0.0073	0.0021	0.0825	0.0145	0.0432	0.016	0.0119	0.0283	0.0012	0.0332	0.0416	0.1789	0.0016	0.0334	0.1073	0.0181	0.0151	0.0059	0.0017	0.0129	0.0163	0.1245	0.0252	0.127	0.0448	0.0014
7	rs117835797	118010631	0.98	0.192372589028169	1.21	0.0126102304990967	1.19781800249724	0.122155699549981	0.0073	0.0022	0.0825	0.0145	0.0432	0.016	0.0118	0.0282	0.0012	0.0332	0.0416	0.1789	0.0016	0.0334	0.1073	0.0181	0.0151	0.0059	0.0017	0.0129	0.0163	0.1246	0.0252	0.127	0.0449	0.0014
7	rs10255887	118020725	0.98	0.192372589028169	1.21	0.0126102304990967	1.19754132045191	0.126214354614854	0.0073	0.0022	0.0825	0.0145	0.0432	0.0161	0.0117	0.0281	0.0012	0.0332	0.0416	0.1788	0.0016	0.0335	0.1074	0.0181	0.0151	0.0059	0.0017	0.0128	0.0163	0.1247	0.0251	0.127	0.0449	0.0014
7	rs2402355	118030313	0.98	0.192372589028169	1.21	0.0126102304990967	1.18934441501695	0.124708639575844	0.0073	0.0022	0.0826	0.0146	0.0432	0.0161	0.0116	0.0279	0.0012	0.0331	0.0417	0.1788	0.0016	0.0334	0.1074	0.0181	0.0151	0.0059	0.0017	0.0128	0.0163	0.125	0.0251	0.127	0.0449	0.0014
7	rs76267325	118045658	0.98	0.192372589028169	1.21	0.0126102304990967	1.15377633435399	0.123826082368354	0.0073	0.0022	0.0826	0.0146	0.0432	0.0161	0.0117	0.0278	0.0012	0.0331	0.0417	0.1788	0.0016	0.0335	0.1073	0.0182	0.0152	0.0059	0.0016	0.0129	0.0163	0.1247	0.0251	0.127	0.045	0.0014
7	rs7780891	118052278	0.98	0.192372589028169	1.21	0.0126102304990967	1.14298040538682	0.144890643703438	0.0073	0.0022	0.0826	0.0146	0.0432	0.0162	0.0117	0.0278	0.0013	0.033	0.0417	0.1788	0.0016	0.0335	0.1073	0.0182	0.0152	0.0059	0.0016	0.0129	0.0163	0.1246	0.0251	0.127	0.045	0.0014
7	rs116932448	118057420	0.98	0.192372589028169	1.21	0.0126102304990967	1.1522316139545	0.142655642474505	0.0073	0.0022	0.0826	0.0146	0.0432	0.0162	0.0117	0.0278	0.0013	0.0332	0.0417	0.1788	0.0016	0.0335	0.1073	0.0182	0.0152	0.0059	0.0016	0.0128	0.0163	0.1247	0.0251	0.127	0.045	0.0014
7	rs73209305	118062256	0.98	0.192372589028169	1.21	0.0126102304990967	1.1625147145234	0.144237467462872	0.0073	0.0022	0.0826	0.0146	0.0431	0.0162	0.0117	0.0278	0.0013	0.0333	0.0417	0.1787	0.0016	0.0335	0.1073	0.0182	0.0152	0.0059	0.0016	0.0126	0.0163	0.1247	0.0251	0.127	0.045	0.0014
7	rs116878089	118094798	0.98	0.192372589028169	1.21	0.0126102304990967	1.12726689595055	0.117973900030531	0.0072	0.0022	0.0826	0.0146	0.043	0.0161	0.0117	0.0277	0.0013	0.0332	0.0418	0.1787	0.0016	0.0335	0.1073	0.0182	0.0153	0.0059	0.0015	0.0127	0.0163	0.1248	0.0251	0.1271	0.0449	0.0014
7	rs62467133	118103206	0.98	0.192372589028169	1.21	0.0126102304990967	1.12231788185398	0.117541461267201	0.0072	0.0022	0.0826	0.0146	0.043	0.0161	0.0117	0.0277	0.0013	0.0332	0.0418	0.1787	0.0016	0.0335	0.1073	0.0182	0.0153	0.0059	0.0015	0.0128	0.0162	0.1249	0.0251	0.1271	0.0448	0.0014
7	rs62467136	118103783	0.98	0.192372589028169	1.21	0.0126102304990967	1.1136106616652	0.119535640826982	0.0072	0.0022	0.0826	0.0146	0.043	0.0161	0.0117	0.0277	0.0013	0.0332	0.0418	0.1787	0.0016	0.0335	0.1073	0.0181	0.0153	0.0059	0.0015	0.0128	0.0162	0.1249	0.0251	0.1271	0.0448	0.0014
7	rs17587251	118128762	0.98	0.192372589028169	1.21	0.0126102304990967	1.09948549181793	0.130861674616815	0.0072	0.0022	0.0827	0.0146	0.043	0.0161	0.0117	0.0277	0.0012	0.0333	0.0418	0.1788	0.0017	0.0335	0.1072	0.018	0.0153	0.0059	0.0015	0.0128	0.0162	0.125	0.0252	0.1272	0.0448	0.0014
7	rs17587334	118129054	0.98	0.192372589028169	1.2	0.0161071094639359	1.09948549181793	0.130681780387496	0.0072	0.0022	0.0827	0.0146	0.043	0.0161	0.0117	0.0277	0.0012	0.0333	0.0418	0.1788	0.0017	0.0335	0.1072	0.018	0.0153	0.0059	0.0015	0.0128	0.0162	0.125	0.0252	0.1272	0.0448	0.0014
7	rs6466659	118133060	0.98	0.192372589028169	1.2	0.0161071094639359	1.09360637266543	0.13611819557859	0.0072	0.0022	0.0827	0.0146	0.043	0.0161	0.0117	0.0277	0.0012	0.0333	0.0418	0.1788	0.0017	0.0335	0.1071	0.018	0.0153	0.0059	0.0015	0.0128	0.0162	0.125	0.0252	0.1272	0.0448	0.0014
7	rs17141459	118134813	0.98	0.192372589028169	1.2	0.0161071094639359	1.08294931549345	0.139326887209051	0.0072	0.0022	0.0827	0.0146	0.043	0.0161	0.0117	0.0276	0.0012	0.0332	0.0418	0.1788	0.0017	0.0335	0.107	0.0179	0.0153	0.0059	0.0014	0.0129	0.0162	0.125	0.0252	0.1272	0.0448	0.0014
7	rs73209392	118144884	0.98	0.192372589028169	1.2	0.0161071094639359	1.07330535724435	0.13077171605386	0.0072	0.0022	0.0827	0.0146	0.043	0.0162	0.0117	0.0275	0.0012	0.0332	0.0418	0.1789	0.0017	0.0335	0.1068	0.0179	0.0152	0.0059	0.0013	0.013	0.0162	0.1255	0.0252	0.1272	0.0448	0.0014
7	rs75189456	118150739	0.98	0.192372589028169	1.2	0.0161071094639359	1.07675197879732	0.124531940636878	0.0072	0.0022	0.0827	0.0146	0.0429	0.0162	0.0117	0.0275	0.0012	0.0332	0.0418	0.1789	0.0017	0.0335	0.1066	0.0179	0.0151	0.0059	0.0013	0.0131	0.0161	0.1259	0.0253	0.1274	0.0447	0.0014
7	rs117901654	118157758	0.98	0.192372589028169	1.2	0.0161071094639359	1.07215746772259	0.107846881974332	0.0072	0.0022	0.0827	0.0146	0.0429	0.0162	0.0117	0.0273	0.0012	0.0332	0.0418	0.179	0.0017	0.0335	0.1062	0.0179	0.015	0.0059	0.0011	0.0133	0.0161	0.1265	0.0253	0.1274	0.0446	0.0013
7	rs2106595	118159549	0.98	0.192372589028169	1.2	0.0161071094639359	1.07401199551885	0.109440447081731	0.0072	0.0022	0.0827	0.0146	0.0429	0.0162	0.0117	0.0273	0.0012	0.0332	0.0418	0.179	0.0017	0.0335	0.1062	0.0179	0.015	0.0059	0.0011	0.0133	0.0161	0.1265	0.0253	0.1274	0.0446	0.0013
7	rs187417794	118173484	0.98	0.192372589028169	1.21	0.0126102304990967	1.06334403419218	0.0987998293315967	0.0072	0.0022	0.0826	0.0146	0.0429	0.0162	0.0117	0.0273	0.0012	0.0332	0.0418	0.179	0.0017	0.0335	0.1062	0.0179	0.015	0.0059	0.0011	0.0134	0.016	0.1267	0.0253	0.1274	0.0445	0.0013
7	rs74642356	118177071	0.98	0.192372589028169	1.21	0.0126102304990967	1.06220043443268	0.0979121601905018	0.0072	0.0022	0.0826	0.0146	0.0429	0.0162	0.0117	0.0273	0.0012	0.0332	0.0418	0.1789	0.0017	0.0335	0.1062	0.0179	0.015	0.0059	0.0011	0.0134	0.016	0.1267	0.0253	0.1274	0.0445	0.0013
7	rs2402364	118190135	0.98	0.192372589028169	1.21	0.0126102304990967	1.04143869739874	0.100828886621474	0.0072	0.0022	0.0826	0.0145	0.0428	0.0162	0.0117	0.0271	0.0012	0.0331	0.0418	0.1788	0.0017	0.0336	0.1063	0.0179	0.0149	0.0059	0.001	0.0135	0.016	0.1271	0.0253	0.1274	0.0445	0.0013
7	rs77731790	118202473	0.98	0.192372589028169	1.21	0.0126102304990967	1.02274769549519	0.0940756232891506	0.0072	0.0022	0.0826	0.0144	0.0428	0.0162	0.0117	0.027	0.0012	0.0331	0.0419	0.1788	0.0017	0.0336	0.1063	0.0179	0.0148	0.0059	0.001	0.0137	0.0159	0.1275	0.0253	0.1275	0.0444	0.0013
7	rs4727878	118212070	0.98	0.192372589028169	1.21	0.0126102304990967	1.01945845312093	0.0933630123974988	0.0072	0.0022	0.0826	0.0144	0.0428	0.0162	0.0117	0.0269	0.0012	0.0331	0.0419	0.1788	0.0017	0.0336	0.1063	0.0179	0.0148	0.0059	0.001	0.0137	0.0159	0.1276	0.0253	0.1275	0.0444	0.0013
7	rs2214157	118216637	0.98	0.192372589028169	1.21	0.0126102304990967	1.01738325539351	0.094949494324367	0.0072	0.0022	0.0826	0.0144	0.0427	0.0163	0.0118	0.0268	0.0012	0.033	0.0421	0.1787	0.0017	0.0336	0.1063	0.018	0.0148	0.0059	0.001	0.0138	0.0158	0.1276	0.0253	0.1274	0.0443	0.0013
7	rs13232796	118216880	0.98	0.192372589028169	1.21	0.0126102304990967	1.01617351732786	0.0915516510170901	0.0072	0.0022	0.0826	0.0144	0.0427	0.0163	0.0118	0.0268	0.0012	0.033	0.0422	0.1787	0.0017	0.0336	0.1063	0.018	0.0148	0.0059	0.001	0.0138	0.0158	0.1277	0.0253	0.1274	0.0443	0.0013
7	rs1355313	118222312	0.98	0.192372589028169	1.21	0.0126102304990967	1.00711916290327	0.0727249699591535	0.0072	0.0022	0.0826	0.0144	0.0426	0.0163	0.0118	0.0267	0.0012	0.033	0.0424	0.1785	0.0017	0.0335	0.1062	0.0181	0.0148	0.0059	0.001	0.0139	0.0158	0.1277	0.0253	0.1274	0.0442	0.0013
7	rs117290297	118223806	0.98	0.192372589028169	1.21	0.0126102304990967	0.991845474108958	0.0502275636380715	0.0072	0.0022	0.0826	0.0144	0.0426	0.0163	0.0118	0.0266	0.0012	0.033	0.0424	0.1785	0.0017	0.0335	0.1062	0.0181	0.0148	0.0059	0.001	0.014	0.0157	0.1278	0.0253	0.1273	0.0441	0.0013
7	rs75151965	118228282	0.99	0.165458971998582	1.21	0.0126102304990967	0.869264376257817	0.0365824192326618	0.0074	0.0024	0.0827	0.0143	0.0421	0.0165	0.0119	0.0261	0.0013	0.0331	0.0422	0.1786	0.0019	0.0334	0.1065	0.0182	0.0144	0.006	0.0013	0.0146	0.0155	0.1284	0.0252	0.1266	0.0435	0.0014
7	rs1606003	118229325	0.99	0.165458971998582	1.21	0.0126102304990967	0.851689216115948	0.0396608360676342	0.0074	0.0024	0.0826	0.0143	0.0421	0.0165	0.0119	0.0261	0.0014	0.0331	0.0422	0.1786	0.0019	0.0334	0.1065	0.0182	0.0143	0.0059	0.0013	0.0146	0.0155	0.1284	0.0252	0.1266	0.0435	0.0015
7	rs116904505	118237487	0.99	0.165458971998582	1.21	0.0126102304990967	0.841760490939169	0.0375423738205009	0.0074	0.0024	0.0827	0.0144	0.0421	0.0166	0.0119	0.0262	0.0014	0.0332	0.0422	0.1787	0.0019	0.0333	0.1064	0.0182	0.0144	0.0059	0.0013	0.0146	0.0156	0.1284	0.0252	0.1265	0.0434	0.0015
7	rs2521214	118243117	0.99	0.165458971998582	1.21	0.0126102304990967	0.842000116175448	0.0389488455233696	0.0074	0.0024	0.0827	0.0144	0.0421	0.0166	0.0119	0.0262	0.0014	0.0331	0.0422	0.1787	0.0019	0.0333	0.1064	0.0182	0.0144	0.0059	0.0013	0.0146	0.0156	0.1285	0.0252	0.1264	0.0434	0.0015
7	rs7797235	118248545	0.99	0.165458971998582	1.2	0.0161071094639359	0.852251186280649	0.036264948426198	0.0075	0.0025	0.0826	0.0144	0.0421	0.0167	0.0119	0.0261	0.0014	0.0332	0.0423	0.1789	0.0019	0.0332	0.1064	0.0183	0.0144	0.0059	0.0013	0.0146	0.0155	0.1285	0.0253	0.1264	0.0433	0.0015
7	rs7781794	118252557	0.99	0.165458971998582	1.2	0.0161071094639359	0.809286818980681	0.0350076971733541	0.0075	0.0025	0.0826	0.0144	0.0421	0.0167	0.0119	0.0261	0.0014	0.0332	0.0421	0.1789	0.0019	0.0332	0.1065	0.0183	0.0144	0.0058	0.0013	0.0146	0.0155	0.1286	0.0252	0.1264	0.0433	0.0015
7	rs116864294	118255233	0.99	0.165458971998582	1.2	0.0161071094639359	0.799730073767563	0.0362121591486329	0.0075	0.0025	0.0826	0.0144	0.0421	0.0167	0.0119	0.026	0.0014	0.0332	0.0421	0.1789	0.0019	0.0332	0.1064	0.0183	0.0144	0.0058	0.0013	0.0146	0.0154	0.1287	0.0252	0.1264	0.0433	0.0015
7	rs73211511	118264067	0.99	0.165458971998582	1.2	0.0161071094639359	0.798948907415416	0.036529419968346	0.0075	0.0025	0.0826	0.0144	0.0421	0.0167	0.0119	0.026	0.0014	0.0332	0.0421	0.1789	0.0019	0.0332	0.1064	0.0183	0.0145	0.0058	0.0013	0.0146	0.0154	0.1287	0.0252	0.1264	0.0433	0.0015
7	rs74898673	118271184	0.99	0.165458971998582	1.2	0.0161071094639359	0.775822079754058	0.0337196725197628	0.0075	0.0025	0.0826	0.0144	0.042	0.0167	0.0119	0.0259	0.0014	0.033	0.042	0.1789	0.0019	0.0332	0.1064	0.0183	0.0146	0.0057	0.0013	0.0146	0.0155	0.1288	0.0252	0.1265	0.0432	0.0015
7	rs58071836	118273539	0.99	0.165458971998582	1.2	0.0161071094639359	0.736027134123904	0.0327556241814075	0.0076	0.0025	0.0825	0.0144	0.0421	0.0167	0.0119	0.0257	0.0014	0.0329	0.042	0.1789	0.0019	0.0332	0.1064	0.0184	0.0148	0.0057	0.0013	0.0146	0.0154	0.1289	0.0252	0.1267	0.0431	0.0015
7	rs4345498	118301283	0.99	0.165458971998582	1.2	0.0161071094639359	0.658732029535046	0.0327052416685985	0.0077	0.0026	0.0823	0.0144	0.0416	0.0168	0.012	0.0255	0.0015	0.0329	0.0418	0.179	0.0021	0.0334	0.1067	0.0183	0.0147	0.0057	0.0013	0.0148	0.0151	0.1293	0.0251	0.1268	0.0427	0.0015
7	rs1523798	118331952	1	0.141401729381863	1.2	0.0161071094639359	0.473891368507009	0.0336686125553273	0.0079	0.0026	0.0825	0.0143	0.0415	0.017	0.0117	0.0253	0.0015	0.0331	0.0415	0.1794	0.0023	0.0341	0.1069	0.018	0.0145	0.0049	0.0014	0.015	0.0149	0.1297	0.0251	0.1266	0.0425	0.0016
7	rs62467303	118333484	1	0.141401729381863	1.2	0.0161071094639359	0.474260106537552	0.0332614138725438	0.0079	0.0026	0.0825	0.0143	0.0415	0.017	0.0117	0.0253	0.0015	0.0331	0.0415	0.1794	0.0023	0.0341	0.1069	0.018	0.0145	0.0049	0.0014	0.015	0.0149	0.1297	0.0251	0.1266	0.0425	0.0016
7	rs117923778	118334246	1	0.141401729381863	1.2	0.0161071094639359	0.472049769467164	0.0330080728018168	0.0079	0.0026	0.0824	0.0143	0.0414	0.017	0.0117	0.0253	0.0015	0.0331	0.0415	0.1795	0.0023	0.0341	0.1071	0.018	0.0145	0.0049	0.0013	0.015	0.0149	0.1297	0.0251	0.1266	0.0424	0.0016
7	rs11979772	118338935	1	0.141401729381863	1.2	0.0161071094639359	0.468804802940801	0.0333629998883935	0.008	0.0026	0.0825	0.0143	0.0414	0.017	0.0117	0.0253	0.0015	0.0331	0.0415	0.1795	0.0023	0.0341	0.1072	0.018	0.0145	0.0049	0.0013	0.015	0.0149	0.1297	0.0251	0.1266	0.0424	0.0016
7	rs778851	118339926	1	0.141401729381863	1.2	0.0161071094639359	0.471436677968786	0.0333629998883935	0.008	0.0026	0.0825	0.0143	0.0414	0.017	0.0117	0.0253	0.0014	0.0331	0.0415	0.1796	0.0023	0.034	0.1072	0.018	0.0145	0.0049	0.0013	0.015	0.0149	0.1297	0.0251	0.1266	0.0424	0.0016
7	rs1912492	118346890	1	0.141401729381863	1.2	0.0161071094639359	0.468804802940801	0.0328060424455138	0.008	0.0026	0.0825	0.0143	0.0414	0.017	0.0117	0.0253	0.0015	0.033	0.0415	0.1796	0.0023	0.034	0.1072	0.018	0.0145	0.0048	0.0013	0.015	0.0149	0.1297	0.0251	0.1266	0.0424	0.0016
7	rs11768721	118351004	1.01	0.120031835070186	1.2	0.0161071094639359	0.416705604223256	0.0429647877345991	0.008	0.0028	0.0836	0.014	0.041	0.0171	0.0115	0.0252	0.0014	0.0322	0.041	0.1801	0.0024	0.0344	0.1075	0.0184	0.0141	0.0043	0.0012	0.0155	0.0146	0.1312	0.0256	0.1256	0.0412	0.0016
7	rs778873	118352218	1.01	0.120031835070186	1.2	0.0161071094639359	0.448726590831766	0.0566231882187791	0.0081	0.0029	0.0845	0.0138	0.0411	0.0171	0.0113	0.0252	0.0014	0.0315	0.0404	0.1813	0.0024	0.034	0.1077	0.0188	0.0139	0.0041	0.0012	0.0159	0.0144	0.132	0.0257	0.1248	0.0405	0.0015
7	rs702444	118352594	1.01	0.120031835070186	1.2	0.0161071094639359	0.478140264109592	0.0685591865461554	0.0081	0.003	0.0846	0.0137	0.0409	0.0171	0.0112	0.0251	0.0014	0.0313	0.0401	0.1822	0.0025	0.0339	0.108	0.0187	0.0136	0.0039	0.0011	0.0162	0.0142	0.1322	0.0259	0.125	0.0402	0.0015
7	rs57481991	118353250	1	0.141401729381863	1.2	0.0161071094639359	0.480611816530025	0.123121727008339	0.0082	0.0031	0.0849	0.013	0.0405	0.0163	0.0107	0.025	0.0013	0.0305	0.0396	0.1833	0.0027	0.0333	0.1115	0.0179	0.0131	0.0037	0.0011	0.0165	0.0141	0.1323	0.0262	0.1257	0.0395	0.0014
7	rs2222498	118353418	1	0.141401729381863	1.2	0.0161071094639359	0.487876518408461	0.139971900793282	0.0082	0.0031	0.0848	0.0129	0.0401	0.016	0.0106	0.0248	0.0013	0.031	0.0393	0.1841	0.0026	0.0333	0.1121	0.0177	0.0131	0.003	0.001	0.0166	0.0141	0.1328	0.0265	0.1258	0.0393	0.0014
7	rs6466675	118358453	1.01	0.120031835070186	1.2	0.0161071094639359	0.491872652795999	0.199784792251232	0.0083	0.0031	0.0858	0.0124	0.0399	0.0151	0.0102	0.0248	0.0011	0.0312	0.0389	0.1856	0.0024	0.0332	0.1134	0.0168	0.0126	0.0026	9e-04	0.0166	0.0141	0.134	0.0268	0.1254	0.0393	0.0013
7	rs34902308	118383301	1.01	0.120031835070186	1.2	0.0161071094639359	0.465997253925749	0.220174408763185	0.0083	0.0031	0.0861	0.0123	0.04	0.0147	0.0102	0.0248	0.001	0.0311	0.0388	0.1861	0.0023	0.0333	0.1142	0.0165	0.0125	0.0024	9e-04	0.0167	0.0142	0.1338	0.0269	0.1252	0.0391	0.0012
7	rs4348428	118383424	1.01	0.120031835070186	1.2	0.0161071094639359	0.469110466378942	0.223093750891437	0.0083	0.0031	0.0861	0.0123	0.0399	0.0147	0.0102	0.0248	0.001	0.0311	0.0388	0.1861	0.0024	0.0333	0.1142	0.0165	0.0125	0.0024	9e-04	0.0167	0.0142	0.1338	0.0269	0.1252	0.0391	0.0012
7	rs73215581	118384408	1.01	0.120031835070186	1.2	0.0161071094639359	0.468804802940801	0.222552184077505	0.0083	0.0031	0.0861	0.0123	0.0399	0.0147	0.0102	0.0248	0.001	0.0311	0.0388	0.1861	0.0023	0.0333	0.1142	0.0165	0.0125	0.0024	9e-04	0.0167	0.0142	0.1337	0.0269	0.1252	0.0391	0.0012
7	rs78537622	118387640	1.01	0.120031835070186	1.2	0.0161071094639359	0.46849923653444	0.222552184077505	0.0083	0.0031	0.0861	0.0123	0.0399	0.0147	0.0102	0.0248	0.001	0.0311	0.0388	0.1861	0.0023	0.0333	0.1142	0.0165	0.0125	0.0024	9e-04	0.0167	0.0142	0.1337	0.0269	0.1252	0.0391	0.0012
7	rs12536552	118397921	1	0.141401729381863	1.2	0.0161071094639359	0.427852394596499	0.220390224613023	0.0082	0.0032	0.0858	0.0121	0.04	0.0147	0.0105	0.0247	0.0011	0.0311	0.0388	0.1867	0.0023	0.0331	0.1143	0.0163	0.0127	0.0024	9e-04	0.0167	0.0142	0.133	0.0272	0.1257	0.039	0.0012
7	rs62477113	118413305	1	0.141401729381863	1.2	0.0161071094639359	0.423422622479081	0.222660463049279	0.0082	0.0032	0.0858	0.0121	0.04	0.0147	0.0105	0.0247	0.0011	0.0312	0.0388	0.1867	0.0023	0.0331	0.1143	0.0163	0.0127	0.0024	9e-04	0.0167	0.0142	0.1329	0.0272	0.1258	0.039	0.0012
7	rs77677798	118420978	1	0.141401729381863	1.2	0.0161071094639359	0.423771508530748	0.222660463049279	0.0082	0.0032	0.0858	0.0121	0.04	0.0147	0.0105	0.0247	0.0011	0.0312	0.0388	0.1867	0.0023	0.0331	0.1143	0.0163	0.0127	0.0023	9e-04	0.0167	0.0142	0.1329	0.0272	0.1258	0.039	0.0012
7	rs117754094	118426498	1	0.141401729381863	1.2	0.0161071094639359	0.420462862100023	0.224286708853328	0.0082	0.0032	0.0857	0.012	0.04	0.0147	0.0106	0.0247	0.0011	0.0311	0.0388	0.1867	0.0023	0.0331	0.1144	0.0163	0.0128	0.0023	9e-04	0.0167	0.0142	0.1329	0.0273	0.1258	0.039	0.0012
7	rs1320843	118431315	1	0.141401729381863	1.2	0.0161071094639359	0.423306358877565	0.225155616494644	0.0082	0.0032	0.0857	0.0121	0.04	0.0147	0.0106	0.0247	0.0011	0.0311	0.0388	0.1867	0.0023	0.0331	0.1144	0.0162	0.0128	0.0023	9e-04	0.0167	0.0142	0.1329	0.0273	0.1258	0.0389	0.0012
7	rs10259634	118443718	1	0.141401729381863	1.2	0.0161071094639359	0.419941624132426	0.22591680768876	0.0082	0.0032	0.0857	0.0121	0.04	0.0147	0.0106	0.0247	0.0011	0.0311	0.0387	0.1866	0.0024	0.0331	0.1145	0.0162	0.0128	0.0023	9e-04	0.0167	0.0142	0.1329	0.0273	0.1258	0.0389	0.0012
7	rs73217506	118453420	1	0.141401729381863	1.2	0.0161071094639359	0.417167128747933	0.227768889453881	0.0082	0.0032	0.0857	0.0121	0.04	0.0146	0.0106	0.0247	0.0011	0.0311	0.0387	0.1866	0.0024	0.0331	0.1146	0.0162	0.0129	0.0023	9e-04	0.0167	0.0141	0.1329	0.0273	0.1257	0.0389	0.0012
7	rs12670311	118454644	1	0.141401729381863	1.2	0.0161071094639359	0.409241587031545	0.22809623702766	0.0082	0.0032	0.0857	0.0121	0.0401	0.0146	0.0107	0.0247	0.0011	0.0311	0.0387	0.1865	0.0024	0.0331	0.1146	0.0162	0.0129	0.0023	9e-04	0.0168	0.0141	0.1328	0.0274	0.1256	0.0389	0.0012
7	rs11770908	118458421	1	0.141401729381863	1.2	0.0161071094639359	0.411072627068545	0.23876192736424	0.0081	0.0031	0.0857	0.0122	0.0401	0.0146	0.0107	0.0247	0.0011	0.0314	0.0386	0.1869	0.0023	0.0326	0.1146	0.0162	0.013	0.0023	9e-04	0.0165	0.0142	0.1331	0.0274	0.1257	0.0387	0.0012
7	rs76429856	118458757	1	0.141401729381863	1.2	0.0161071094639359	0.411588343858788	0.236329154656731	0.0081	0.0031	0.0857	0.0122	0.0401	0.0146	0.0107	0.0247	0.0011	0.0314	0.0386	0.1869	0.0023	0.0326	0.1146	0.0162	0.013	0.0023	9e-04	0.0165	0.0142	0.1331	0.0274	0.1257	0.0388	0.0012
7	rs13238484	118477139	1	0.141401729381863	1.2	0.0161071094639359	0.411416402334102	0.239426796864417	0.008	0.0031	0.0858	0.0121	0.0402	0.0146	0.0106	0.0247	0.0011	0.0313	0.0387	0.1869	0.0023	0.0326	0.1147	0.0162	0.013	0.0023	9e-04	0.0165	0.0142	0.1333	0.0273	0.1256	0.0387	0.0012
7	rs2590654	118496812	1	0.141401729381863	1.2	0.0161071094639359	0.41313743380271	0.240425210901591	0.008	0.0031	0.0858	0.0121	0.0405	0.0145	0.0106	0.0246	0.0011	0.0312	0.0388	0.1868	0.0022	0.0325	0.1148	0.0162	0.013	0.0023	9e-04	0.0166	0.0143	0.1335	0.0272	0.1255	0.0386	0.0012
7	rs117494388	118505939	1	0.141401729381863	1.19	0.0203852747306207	0.412735538603518	0.2405362278737	0.008	0.0031	0.0858	0.0121	0.0405	0.0145	0.0106	0.0246	0.0011	0.0312	0.0388	0.1868	0.0022	0.0325	0.1148	0.0162	0.013	0.0023	9e-04	0.0166	0.0143	0.1335	0.0272	0.1255	0.0386	0.0012
7	rs58988571	118510254	1	0.141401729381863	1.19	0.0203852747306207	0.413309734433201	0.241869709248799	0.008	0.0031	0.0858	0.012	0.0405	0.0145	0.0106	0.0246	0.0011	0.0312	0.0388	0.1868	0.0022	0.0325	0.1149	0.0161	0.013	0.0022	9e-04	0.0166	0.0143	0.1335	0.0272	0.1255	0.0386	0.0012
7	rs76300075	118540414	1	0.141401729381863	1.19	0.0203852747306207	0.420347003616331	0.25284716171274	0.008	0.003	0.0858	0.0117	0.0407	0.0143	0.0105	0.0245	0.0013	0.0313	0.0387	0.1867	0.0021	0.0325	0.1154	0.016	0.0131	0.0022	9e-04	0.0168	0.0144	0.1335	0.0274	0.1254	0.0384	0.0011
7	rs1406737	118551845	1	0.141401729381863	1.19	0.0203852747306207	0.434893324536927	0.256691534048033	0.0081	0.0029	0.0858	0.0116	0.0407	0.0142	0.0104	0.0245	0.0014	0.0314	0.0386	0.1867	0.0021	0.0325	0.1156	0.016	0.0131	0.0022	9e-04	0.0168	0.0145	0.1335	0.0274	0.1255	0.0384	0.0011
7	rs2896261	118572753	1	0.141401729381863	1.19	0.0203852747306207	0.516690736513657	0.29385954252709	0.0083	0.0028	0.0857	0.0112	0.0405	0.0141	0.0107	0.0243	0.0018	0.0313	0.0382	0.1858	0.0018	0.0321	0.1176	0.0162	0.0133	0.0021	9e-04	0.0172	0.0144	0.1336	0.0277	0.1252	0.038	0.0011
7	rs77517109	118602784	1	0.141401729381863	1.19	0.0203852747306207	0.530615319993746	0.350546110054238	0.0083	0.0028	0.0855	0.0111	0.0405	0.0142	0.0107	0.0243	0.0018	0.0316	0.0381	0.1858	0.0018	0.0321	0.1179	0.0161	0.0133	0.002	9e-04	0.0174	0.0146	0.1337	0.0278	0.125	0.0378	0.0011
7	rs3924063	118602852	1	0.141401729381863	1.19	0.0203852747306207	0.527247011873015	0.34805922380685	0.0083	0.0028	0.0855	0.0111	0.0405	0.0142	0.0107	0.0243	0.0018	0.0316	0.0381	0.1857	0.0018	0.0322	0.1179	0.0161	0.0133	0.002	9e-04	0.0174	0.0146	0.1337	0.0278	0.125	0.0378	0.0011
7	rs79638762	118608865	1	0.141401729381863	1.19	0.0203852747306207	0.531653770573456	0.344710019622778	0.0083	0.0027	0.0856	0.0111	0.0405	0.0142	0.0107	0.0244	0.0018	0.0316	0.0381	0.1857	0.0018	0.0322	0.1179	0.0161	0.0133	0.002	9e-04	0.0174	0.0146	0.1338	0.0276	0.125	0.0378	0.0011
7	rs7811857	118608960	1	0.141401729381863	1.19	0.0203852747306207	0.531588839196286	0.344586154327876	0.0083	0.0027	0.0856	0.0111	0.0405	0.0142	0.0107	0.0244	0.0018	0.0316	0.0381	0.1857	0.0018	0.0322	0.1179	0.0161	0.0133	0.002	9e-04	0.0174	0.0146	0.1338	0.0276	0.125	0.0378	0.0011
7	rs4470966	118611280	1	0.141401729381863	1.19	0.0203852747306207	0.516178399222255	0.340258982476078	0.0083	0.0027	0.0857	0.0111	0.0404	0.0141	0.0107	0.0243	0.0018	0.0318	0.0383	0.1854	0.0018	0.0322	0.1179	0.0161	0.0132	0.002	9e-04	0.0174	0.0148	0.1337	0.0276	0.125	0.0377	0.0011
7	rs78324819	118620578	1	0.141401729381863	1.19	0.0203852747306207	0.519769851455842	0.32432679690171	0.0083	0.0027	0.0857	0.0111	0.0404	0.0141	0.0107	0.0243	0.0018	0.0318	0.0383	0.1854	0.0018	0.0322	0.1178	0.0161	0.0132	0.002	9e-04	0.0174	0.0149	0.1337	0.0276	0.125	0.0377	0.0011
7	rs13246621	118621685	1	0.141401729381863	1.19	0.0203852747306207	0.519834092435446	0.325666233661888	0.0083	0.0027	0.0857	0.0111	0.0404	0.0141	0.0107	0.0243	0.0018	0.0318	0.0383	0.1854	0.0018	0.0322	0.1178	0.0161	0.0132	0.002	9e-04	0.0174	0.0149	0.1337	0.0276	0.125	0.0377	0.0011
7	rs116940457	118636082	1	0.141401729381863	1.19	0.0203852747306207	0.514067572976072	0.404291502769895	0.0083	0.0027	0.0859	0.011	0.0406	0.0138	0.0107	0.0245	0.0018	0.0324	0.0384	0.185	0.0016	0.0319	0.1183	0.0159	0.0132	0.0019	9e-04	0.0177	0.0153	0.1337	0.0276	0.1244	0.0375	0.0011
7	rs11977101	118652550	1	0.141401729381863	1.19	0.0203852747306207	0.514131476714781	0.407014605699748	0.0083	0.0027	0.0859	0.011	0.0406	0.0138	0.0107	0.0245	0.0018	0.0324	0.0384	0.185	0.0016	0.0319	0.1183	0.0159	0.0132	0.0019	9e-04	0.0177	0.0153	0.1337	0.0276	0.1244	0.0375	0.0011
7	rs118107020	118672014	1	0.141401729381863	1.17	0.0317925650317571	0.511642043876401	0.404939406479812	0.0083	0.0027	0.086	0.0109	0.0406	0.0137	0.0108	0.0246	0.0017	0.0325	0.0385	0.185	0.0015	0.0318	0.1184	0.0159	0.0132	0.0018	9e-04	0.0178	0.0152	0.1336	0.0277	0.1245	0.0374	0.0011
7	rs118019462	118686258	1	0.141401729381863	1.17	0.0317925650317571	0.504335078468983	0.394478596258916	0.0083	0.0027	0.086	0.0109	0.0406	0.0137	0.0108	0.0246	0.0017	0.0325	0.0386	0.1849	0.0015	0.0317	0.1184	0.0158	0.0132	0.0018	9e-04	0.0178	0.0149	0.1336	0.0278	0.1247	0.0374	0.0011
7	rs75313075	118691595	1	0.141401729381863	1.17	0.0317925650317571	0.50414513611777	0.39795715482343	0.0083	0.0027	0.086	0.0109	0.0406	0.0137	0.0108	0.0246	0.0017	0.0325	0.0386	0.1849	0.0015	0.0317	0.1184	0.0158	0.0132	0.0018	9e-04	0.0178	0.0149	0.1336	0.0278	0.1247	0.0374	0.0011
7	rs4730910	118701190	1	0.141401729381863	1.16	0.0391967480014609	0.508967579007337	0.398086151938233	0.0083	0.0027	0.0861	0.0109	0.0406	0.0137	0.0108	0.0246	0.0017	0.0325	0.0386	0.1849	0.0015	0.0317	0.1185	0.0158	0.0132	0.0018	9e-04	0.0178	0.0148	0.1335	0.0278	0.1247	0.0374	0.0011
7	rs75825840	118706632	1	0.141401729381863	1.16	0.0391967480014609	0.508776802491699	0.395637179245253	0.0083	0.0027	0.0861	0.0109	0.0406	0.0137	0.0108	0.0246	0.0017	0.0325	0.0386	0.1849	0.0015	0.0317	0.1185	0.0158	0.0132	0.0018	9e-04	0.0178	0.0148	0.1335	0.0278	0.1247	0.0374	0.0011
7	rs10229764	118744450	1	0.141401729381863	1.16	0.0391967480014609	0.508586060218725	0.404161956150176	0.0082	0.0027	0.0861	0.0108	0.0406	0.0136	0.0108	0.0246	0.0017	0.0326	0.0386	0.185	0.0014	0.0317	0.1187	0.0158	0.0132	0.0018	9e-04	0.0179	0.0147	0.1335	0.0278	0.1247	0.0375	0.0011
7	rs79423517	118747140	1	0.141401729381863	1.16	0.0391967480014609	0.508586060218725	0.433987584331705	0.0082	0.0027	0.0861	0.0108	0.0406	0.0136	0.0108	0.0246	0.0017	0.0326	0.0386	0.185	0.0014	0.0316	0.1187	0.0158	0.0132	0.0018	9e-04	0.0179	0.0147	0.1335	0.0278	0.1248	0.0375	0.0011
7	rs111979649	118752896	1	0.141401729381863	1.16	0.0391967480014609	0.508649637171441	0.445783551215112	0.0082	0.0027	0.0861	0.0108	0.0406	0.0136	0.0108	0.0246	0.0017	0.0326	0.0386	0.185	0.0014	0.0316	0.1187	0.0158	0.0133	0.0018	9e-04	0.0179	0.0147	0.1335	0.0278	0.1248	0.0375	0.0011
7	rs1962517	118758148	1	0.141401729381863	1.16	0.0391967480014609	0.506553607485914	0.442063384864579	0.0082	0.0027	0.0861	0.0108	0.0406	0.0136	0.0108	0.0246	0.0017	0.0326	0.0386	0.1849	0.0014	0.0316	0.1186	0.0158	0.0133	0.0018	9e-04	0.0179	0.0147	0.1335	0.0278	0.1248	0.0375	0.0011
7	rs7782105	118759509	1	0.141401729381863	1.15	0.047929882429645	0.50604610358339	0.440338985922572	0.0082	0.0027	0.0861	0.0108	0.0406	0.0136	0.0108	0.0246	0.0017	0.0326	0.0386	0.1849	0.0014	0.0316	0.1186	0.0158	0.0133	0.0018	9e-04	0.0179	0.0147	0.1335	0.0278	0.1248	0.0375	0.0011
7	rs10250022	118785042	1	0.141401729381863	1.15	0.047929882429645	0.481292576097956	0.374928173679693	0.0083	0.0028	0.0862	0.0108	0.0404	0.0136	0.0108	0.0241	0.0017	0.0324	0.0381	0.1847	0.0014	0.0317	0.1186	0.0158	0.0131	0.0017	9e-04	0.018	0.0147	0.1344	0.0277	0.125	0.0382	0.0012
7	rs75631983	118787664	1	0.141401729381863	1.15	0.047929882429645	0.479684260481415	0.377722227193584	0.0083	0.0028	0.0862	0.0108	0.0404	0.0136	0.0108	0.0241	0.0017	0.0323	0.038	0.1847	0.0014	0.0317	0.1187	0.0157	0.0131	0.0017	9e-04	0.018	0.0147	0.1344	0.0277	0.125	0.0382	0.0012
7	rs73718768	118802119	1	0.141401729381863	1.15	0.047929882429645	0.469171610709089	0.373533333279944	0.0083	0.0028	0.0864	0.0107	0.0404	0.0136	0.0108	0.024	0.0017	0.0323	0.038	0.1847	0.0014	0.0316	0.1188	0.0157	0.0131	0.0017	9e-04	0.018	0.0147	0.1344	0.0276	0.1252	0.0382	0.0012
7	rs75435517	118808762	1	0.141401729381863	1.15	0.047929882429645	0.465327101552541	0.374040378907791	0.0083	0.0028	0.0864	0.0107	0.0404	0.0136	0.0107	0.0239	0.0017	0.0323	0.038	0.1847	0.0014	0.0316	0.1188	0.0156	0.0131	0.0017	9e-04	0.018	0.0147	0.1344	0.0276	0.1253	0.0382	0.0012
7	rs7456412	118820891	1	0.141401729381863	1.15	0.047929882429645	0.460528020215354	0.368599807557686	0.0083	0.0029	0.0865	0.0106	0.0404	0.0135	0.0107	0.0239	0.0017	0.0323	0.038	0.1848	0.0014	0.0316	0.1189	0.0156	0.013	0.0017	0.001	0.018	0.0147	0.1343	0.0275	0.1255	0.0382	0.0012
7	rs78764877	118838442	1	0.141401729381863	1.15	0.047929882429645	0.4630156503968	0.352539271943987	0.0083	0.0029	0.0865	0.0106	0.0405	0.0135	0.0107	0.0239	0.0017	0.0323	0.038	0.1848	0.0014	0.0316	0.1189	0.0156	0.013	0.0017	0.001	0.018	0.0147	0.1343	0.0275	0.1255	0.0382	0.0012
7	rs116900342	118842556	1	0.141401729381863	1.15	0.047929882429645	0.465509823732567	0.35154228611399	0.0083	0.0029	0.0865	0.0106	0.0405	0.0135	0.0107	0.0239	0.0017	0.0323	0.038	0.1849	0.0014	0.0316	0.1188	0.0156	0.013	0.0017	0.001	0.018	0.0147	0.1343	0.0275	0.1255	0.0382	0.0012
7	rs76402063	118938253	1	0.141401729381863	1.15	0.047929882429645	0.435129002061189	0.351417719787432	0.0083	0.0031	0.0865	0.0106	0.0405	0.0136	0.0107	0.024	0.0017	0.0323	0.0379	0.1848	0.0014	0.0316	0.1185	0.0158	0.0131	0.0018	0.001	0.0179	0.0147	0.1343	0.0275	0.1254	0.0379	0.0012
7	rs3113601	118960764	1	0.141401729381863	1.15	0.047929882429645	0.434186670872733	0.356910563877676	0.0084	0.0031	0.0865	0.0105	0.0405	0.0136	0.0107	0.024	0.0017	0.0323	0.0379	0.1848	0.0014	0.0316	0.1185	0.0158	0.0132	0.0018	0.001	0.0179	0.0147	0.1343	0.0275	0.1254	0.0379	0.0012
7	rs116847624	118961485	1	0.141401729381863	1.15	0.047929882429645	0.434186670872733	0.356910563877676	0.0084	0.0031	0.0865	0.0105	0.0405	0.0136	0.0107	0.024	0.0017	0.0323	0.0379	0.1848	0.0014	0.0316	0.1185	0.0158	0.0132	0.0018	0.001	0.0179	0.0147	0.1343	0.0275	0.1254	0.0379	0.0012
7	rs11764020	118972690	1	0.141401729381863	1.14	0.0581452072437857	0.431131077024719	0.380012588717015	0.0083	0.0031	0.0865	0.0106	0.0405	0.0136	0.0107	0.0241	0.0017	0.0323	0.0379	0.1849	0.0014	0.0315	0.1185	0.0158	0.0132	0.0018	0.001	0.0179	0.0147	0.1343	0.0275	0.1254	0.0379	0.0012
7	rs76018739	118986161	1	0.141401729381863	1.14	0.0581452072437857	0.431072420332397	0.379885244802095	0.0083	0.0031	0.0865	0.0106	0.0405	0.0136	0.0107	0.0241	0.0017	0.0323	0.0379	0.1849	0.0014	0.0315	0.1185	0.0158	0.0132	0.0018	0.001	0.0179	0.0147	0.1343	0.0275	0.1254	0.0379	0.0012
7	rs62477157	118992170	1	0.141401729381863	1.14	0.0581452072437857	0.431013767594107	0.380776902725639	0.0083	0.0031	0.0865	0.0106	0.0405	0.0136	0.0107	0.0241	0.0017	0.0323	0.0379	0.1849	0.0014	0.0315	0.1185	0.0158	0.0132	0.0018	0.001	0.0179	0.0147	0.1343	0.0275	0.1254	0.0379	0.0012
7	rs10266764	119019885	1	0.141401729381863	1.14	0.0581452072437857	0.412219103442899	0.378739687126192	0.0083	0.0032	0.0864	0.0106	0.0406	0.0137	0.0108	0.0241	0.0016	0.0324	0.0379	0.1846	0.0014	0.0316	0.1185	0.0158	0.0132	0.0018	0.001	0.0179	0.0147	0.1343	0.0276	0.1253	0.038	0.0012
7	rs75578440	119028010	1	0.141401729381863	1.14	0.0581452072437857	0.412161741708619	0.378866923492801	0.0083	0.0032	0.0864	0.0106	0.0406	0.0137	0.0108	0.0241	0.0016	0.0324	0.0379	0.1846	0.0014	0.0316	0.1184	0.0158	0.0132	0.0018	0.001	0.0179	0.0147	0.1343	0.0276	0.1254	0.038	0.0012
7	rs76761771	119038090	1	0.141401729381863	1.14	0.0581452072437857	0.411989680448921	0.378485250291297	0.0083	0.0032	0.0863	0.0106	0.0406	0.0137	0.0108	0.0241	0.0016	0.0324	0.0379	0.1846	0.0014	0.0316	0.1184	0.0158	0.0132	0.0018	0.001	0.0179	0.0147	0.1343	0.0276	0.1254	0.038	0.0012
7	rs10279652	119043340	1	0.141401729381863	1.14	0.0581452072437857	0.411129912965421	0.378612462724672	0.0083	0.0032	0.0863	0.0106	0.0406	0.0137	0.0108	0.0241	0.0016	0.0324	0.0379	0.1846	0.0014	0.0316	0.1184	0.0158	0.0132	0.0018	0.001	0.0179	0.0147	0.1343	0.0276	0.1255	0.038	0.0012
7	rs75121310	119053388	1	0.141401729381863	1.14	0.0581452072437857	0.410557233674324	0.377722227193584	0.0083	0.0032	0.0863	0.0106	0.0406	0.0137	0.0108	0.0241	0.0016	0.0324	0.0378	0.1846	0.0014	0.0316	0.1184	0.0158	0.0132	0.0018	0.001	0.0179	0.0147	0.1343	0.0276	0.1255	0.038	0.0012
7	rs28697292	119059795	1	0.141401729381863	1.14	0.0581452072437857	0.403035336218938	0.366076988562448	0.0083	0.0032	0.0863	0.0105	0.0406	0.0138	0.0108	0.024	0.0016	0.0325	0.0378	0.1846	0.0014	0.0315	0.1183	0.0158	0.0132	0.0018	0.001	0.0179	0.0147	0.1341	0.0276	0.1257	0.038	0.0012
7	rs66497754	119066080	1	0.141401729381863	1.14	0.0581452072437857	0.395920484887935	0.347935013104007	0.0084	0.0033	0.0862	0.0104	0.0405	0.0141	0.0108	0.0241	0.0016	0.0325	0.0376	0.1845	0.0015	0.0312	0.118	0.0158	0.0133	0.0018	0.001	0.0179	0.0147	0.1336	0.0277	0.1262	0.0381	0.0013
7	rs113392839	119075611	1	0.141401729381863	1.14	0.0581452072437857	0.377863933570507	0.349426382030218	0.0084	0.0034	0.0864	0.0104	0.0405	0.0143	0.011	0.024	0.0016	0.0328	0.0376	0.1844	0.0016	0.0311	0.1173	0.0157	0.0134	0.0019	0.0011	0.0182	0.0146	0.1331	0.0278	0.1264	0.0382	0.0013
7	rs74728261	119092709	1	0.141401729381863	1.14	0.0581452072437857	0.304138420067187	0.306704457765356	0.0084	0.0035	0.0872	0.0102	0.0406	0.0146	0.0112	0.0241	0.0015	0.0332	0.0375	0.1832	0.0017	0.031	0.1166	0.0155	0.0135	0.0019	0.0012	0.0186	0.0144	0.1327	0.0278	0.1262	0.0382	0.0014
7	rs77434182	119124364	1	0.141401729381863	1.14	0.0581452072437857	0.293978064471522	0.30323917236499	0.0084	0.0035	0.0874	0.0102	0.0406	0.0147	0.0113	0.0241	0.0015	0.0332	0.0374	0.1831	0.0017	0.031	0.1165	0.0154	0.0135	0.0019	0.0013	0.0186	0.0144	0.1327	0.0277	0.1263	0.0382	0.0014
7	rs118137281	119155343	1	0.141401729381863	1.14	0.0581452072437857	0.290520349073085	0.30814180745791	0.0084	0.0035	0.0874	0.0102	0.0406	0.0147	0.0113	0.024	0.0015	0.0332	0.0374	0.1831	0.0017	0.0309	0.1165	0.0154	0.0135	0.0019	0.0013	0.0186	0.0145	0.1327	0.0277	0.1263	0.0382	0.0014
7	rs78348569	119164426	1	0.141401729381863	1.14	0.0581452072437857	0.294363601241434	0.322017050540141	0.0084	0.0035	0.0875	0.0102	0.0406	0.0147	0.0113	0.024	0.0015	0.0332	0.0374	0.1832	0.0017	0.0308	0.1165	0.0154	0.0135	0.0019	0.0013	0.0186	0.0145	0.1327	0.0277	0.1263	0.0382	0.0014
7	rs6945289	119166254	1	0.141401729381863	1.15	0.047929882429645	0.29523204276996	0.322017050540141	0.0084	0.0035	0.0875	0.0102	0.0406	0.0147	0.0113	0.024	0.0015	0.0332	0.0374	0.1832	0.0017	0.0308	0.1165	0.0154	0.0135	0.0019	0.0013	0.0186	0.0145	0.1327	0.0277	0.1263	0.0382	0.0014
7	rs78792676	119171593	1	0.141401729381863	1.15	0.047929882429645	0.299351408123875	0.329816522789036	0.0084	0.0035	0.0875	0.0102	0.0405	0.0147	0.0113	0.024	0.0016	0.0332	0.0374	0.1833	0.0017	0.0307	0.1165	0.0154	0.0135	0.0019	0.0013	0.0186	0.0144	0.1327	0.0278	0.1263	0.0382	0.0014
7	rs75490572	119189261	1	0.141401729381863	1.15	0.047929882429645	0.301154017791969	0.341493703791525	0.0084	0.0035	0.0876	0.0102	0.0406	0.0147	0.0113	0.024	0.0016	0.0332	0.0373	0.1833	0.0017	0.0307	0.1165	0.0154	0.0135	0.0019	0.0013	0.0186	0.0144	0.1328	0.0278	0.1263	0.0382	0.0014
7	rs12706247	119197465	1	0.141401729381863	1.15	0.047929882429645	0.3025708873527	0.33055052134731	0.0084	0.0035	0.0876	0.0102	0.0406	0.0147	0.0113	0.024	0.0016	0.0332	0.0373	0.1833	0.0017	0.0307	0.1165	0.0154	0.0136	0.0019	0.0013	0.0186	0.0144	0.1328	0.0278	0.1263	0.0381	0.0014
7	rs6971227	119200757	1	0.141401729381863	1.15	0.047929882429645	0.303109242784778	0.33410488358444	0.0084	0.0035	0.0876	0.0102	0.0406	0.0147	0.0113	0.024	0.0016	0.0332	0.0373	0.1833	0.0016	0.0307	0.1165	0.0154	0.0136	0.0019	0.0013	0.0186	0.0145	0.1328	0.0278	0.1263	0.0381	0.0014
7	rs75705231	119204646	1	0.141401729381863	1.15	0.047929882429645	0.296827722164888	0.332142484935134	0.0084	0.0036	0.0876	0.0101	0.0405	0.0148	0.0114	0.024	0.0016	0.0332	0.0372	0.1832	0.0016	0.0308	0.1164	0.0153	0.0137	0.0019	0.0013	0.0186	0.0147	0.1328	0.0278	0.1262	0.0382	0.0014
7	rs62477375	119225581	1	0.141401729381863	1.15	0.047929882429645	0.292726928844882	0.337300945220623	0.0084	0.0036	0.0877	0.01	0.0405	0.0148	0.0115	0.024	0.0016	0.0332	0.0372	0.1831	0.0016	0.0308	0.1163	0.0152	0.0138	0.0019	0.0013	0.0186	0.0149	0.1327	0.0278	0.1261	0.0382	0.0014
7	rs10241088	119237090	1	0.141401729381863	1.15	0.047929882429645	0.292871145527185	0.341864372379383	0.0084	0.0036	0.0877	0.01	0.0405	0.0149	0.0115	0.024	0.0016	0.0332	0.0371	0.1831	0.0016	0.0308	0.1163	0.0152	0.0139	0.0019	0.0013	0.0186	0.0149	0.1326	0.0278	0.1261	0.0382	0.0014
7	rs116917956	119253213	1	0.141401729381863	1.15	0.047929882429645	0.291622525703075	0.335701808560119	0.0084	0.0036	0.0877	0.01	0.0405	0.0149	0.0115	0.024	0.0016	0.0332	0.0371	0.1831	0.0016	0.0308	0.1162	0.0152	0.0139	0.0019	0.0013	0.0186	0.015	0.1326	0.0278	0.1261	0.0382	0.0014
7	rs117464356	119255457	1	0.141401729381863	1.15	0.047929882429645	0.291574558675328	0.334350420088052	0.0084	0.0036	0.0877	0.01	0.0405	0.0149	0.0115	0.024	0.0016	0.0332	0.0371	0.1831	0.0016	0.0308	0.1162	0.0152	0.0139	0.0019	0.0013	0.0186	0.015	0.1326	0.0278	0.1261	0.0382	0.0014
7	rs6943807	119324015	1	0.141401729381863	1.15	0.047929882429645	0.278543616836402	0.358412827821463	0.0083	0.0035	0.0881	0.01	0.0404	0.015	0.0116	0.024	0.0016	0.0331	0.037	0.1828	0.0016	0.0308	0.116	0.015	0.0139	0.0019	0.0012	0.0186	0.0157	0.1325	0.0278	0.1261	0.0382	0.0014
7	rs4449718	119329075	1	0.141401729381863	1.15	0.047929882429645	0.27905872369049	0.360795083282865	0.0083	0.0035	0.0882	0.0099	0.0404	0.015	0.0116	0.024	0.0016	0.0331	0.037	0.1827	0.0016	0.0308	0.1159	0.015	0.0139	0.0019	0.0012	0.0187	0.0158	0.1324	0.0278	0.1261	0.0383	0.0014
7	rs11976044	119341500	1	0.141401729381863	1.14	0.0581452072437857	0.285754184233917	0.375435750307716	0.0083	0.0035	0.0883	0.0099	0.0404	0.015	0.0116	0.024	0.0015	0.0331	0.0371	0.1827	0.0015	0.0308	0.1159	0.015	0.0139	0.0019	0.0012	0.0188	0.0159	0.1324	0.0278	0.1262	0.0383	0.0014
7	rs75946354	119341605	1	0.141401729381863	1.14	0.0581452072437857	0.285754184233917	0.375435750307716	0.0083	0.0035	0.0883	0.0099	0.0404	0.015	0.0116	0.024	0.0015	0.0331	0.0371	0.1827	0.0015	0.0308	0.1159	0.015	0.0139	0.0019	0.0012	0.0188	0.0159	0.1324	0.0278	0.1262	0.0383	0.0014
7	rs7789698	119344195	1	0.141401729381863	1.14	0.0581452072437857	0.285849094399706	0.375055049758403	0.0083	0.0035	0.0883	0.0099	0.0404	0.015	0.0116	0.024	0.0015	0.0331	0.0371	0.1827	0.0015	0.0308	0.1159	0.015	0.0139	0.0019	0.0012	0.0188	0.0159	0.1324	0.0278	0.1262	0.0383	0.0014
7	rs4727899	119349199	1	0.141401729381863	1.14	0.0581452072437857	0.29037675109994	0.377213784879431	0.0083	0.0035	0.0883	0.0098	0.0405	0.015	0.0116	0.024	0.0015	0.0331	0.037	0.1829	0.0015	0.0308	0.1159	0.015	0.0139	0.0018	0.0012	0.0188	0.0159	0.1324	0.0278	0.1262	0.0383	0.0014
7	rs76264388	119366807	1	0.141401729381863	1.14	0.0581452072437857	0.29008966884969	0.374420789969283	0.0083	0.0035	0.0883	0.0098	0.0405	0.015	0.0116	0.024	0.0015	0.0331	0.037	0.1829	0.0015	0.0308	0.1159	0.015	0.0139	0.0018	0.0012	0.0188	0.0159	0.1324	0.0278	0.1262	0.0383	0.0014
7	rs118131764	119372079	1	0.141401729381863	1.14	0.0581452072437857	0.28813199861843	0.37391359937454	0.0083	0.0035	0.0883	0.0098	0.0405	0.015	0.0116	0.024	0.0015	0.0331	0.037	0.1828	0.0015	0.0308	0.1159	0.015	0.0139	0.0018	0.0012	0.0188	0.0159	0.1324	0.0278	0.1262	0.0383	0.0014
7	rs35000927	119389452	1	0.141401729381863	1.14	0.0581452072437857	0.287369951243247	0.369863050642784	0.0083	0.0036	0.0884	0.0098	0.0405	0.015	0.0115	0.0241	0.0015	0.033	0.0371	0.1827	0.0015	0.031	0.1157	0.0149	0.0138	0.0018	0.0012	0.019	0.0159	0.1323	0.0277	0.1261	0.0385	0.0014
7	rs117593598	119399196	1	0.141401729381863	1.14	0.0581452072437857	0.28899059151642	0.375943519655592	0.0083	0.0036	0.0884	0.0098	0.0404	0.015	0.0115	0.0241	0.0015	0.033	0.0371	0.1827	0.0015	0.0311	0.1157	0.0149	0.0138	0.0019	0.0012	0.019	0.0159	0.1322	0.0277	0.126	0.0385	0.0014
7	rs143453425	119420355	1	0.141401729381863	1.14	0.0581452072437857	0.294315394428573	0.371380550087969	0.0084	0.0037	0.0884	0.0097	0.0404	0.0149	0.0114	0.0242	0.0015	0.033	0.0371	0.1826	0.0015	0.0312	0.1155	0.0149	0.0138	0.0019	0.0012	0.0192	0.016	0.1321	0.0277	0.126	0.0386	0.0014
7	rs77052654	119425247	1	0.141401729381863	1.14	0.0581452072437857	0.293640940566179	0.372899798325711	0.0084	0.0037	0.0884	0.0097	0.0404	0.0149	0.0114	0.0242	0.0015	0.033	0.037	0.1826	0.0015	0.0313	0.1155	0.0149	0.0138	0.0019	0.0012	0.0192	0.016	0.1321	0.0277	0.126	0.0387	0.0014
7	rs117423404	119438928	1	0.141401729381863	1.14	0.0581452072437857	0.289850549452399	0.373026481115051	0.0084	0.0037	0.0885	0.0097	0.0404	0.0149	0.0114	0.0242	0.0015	0.033	0.037	0.1826	0.0014	0.0313	0.1155	0.0149	0.0138	0.0019	0.0012	0.0192	0.016	0.1321	0.0277	0.126	0.0387	0.0014
7	rs12540390	119469564	1	0.141401729381863	1.14	0.0581452072437857	0.288942856095741	0.368473550370898	0.0084	0.0038	0.0887	0.0097	0.0404	0.0149	0.0112	0.0242	0.0015	0.033	0.037	0.1826	0.0014	0.0314	0.1153	0.0149	0.0138	0.0019	0.0012	0.0192	0.0158	0.1322	0.0277	0.1261	0.0388	0.0014
7	rs846427	119493570	1	0.141401729381863	1.14	0.0581452072437857	0.285896555809643	0.353911446553825	0.0084	0.0038	0.0887	0.0096	0.0404	0.0149	0.0112	0.0242	0.0015	0.033	0.037	0.1825	0.0014	0.0314	0.1152	0.0148	0.0138	0.0019	0.0012	0.0192	0.0156	0.1322	0.0277	0.126	0.0389	0.0014
7	rs846437	119505194	1	0.141401729381863	1.14	0.0581452072437857	0.286941773833271	0.345081692514103	0.0085	0.0038	0.0887	0.0096	0.0404	0.0149	0.0112	0.0243	0.0015	0.033	0.037	0.1824	0.0014	0.0314	0.1152	0.0148	0.0138	0.0019	0.0012	0.0192	0.0156	0.1322	0.0277	0.126	0.0389	0.0014
7	rs62477393	119529443	1	0.141401729381863	1.13	0.0699995683306186	0.291143044839065	0.31971217204012	0.0085	0.0038	0.0887	0.0096	0.0404	0.0149	0.0113	0.0242	0.0015	0.033	0.0369	0.1825	0.0014	0.0314	0.1152	0.0148	0.0138	0.0019	0.0012	0.0191	0.0154	0.1322	0.0277	0.126	0.0391	0.0014
7	rs116930961	119542014	1	0.141401729381863	1.13	0.0699995683306186	0.291382732654946	0.31680774331765	0.0086	0.0038	0.0886	0.0096	0.0404	0.0149	0.0113	0.0242	0.0015	0.033	0.0369	0.1824	0.0014	0.0314	0.1152	0.0148	0.0138	0.0019	0.0012	0.0191	0.0154	0.1322	0.0277	0.1261	0.0391	0.0014
7	rs35330209	119560508	1	0.141401729381863	1.12	0.083651866997597	0.29571509875109	0.302881368181338	0.0086	0.0038	0.0887	0.0096	0.0404	0.0149	0.0113	0.0242	0.0015	0.0332	0.0369	0.1824	0.0014	0.0314	0.115	0.0147	0.0139	0.0019	0.0012	0.0191	0.0153	0.1322	0.0275	0.126	0.0392	0.0014
7	rs76072998	119563568	1	0.141401729381863	1.11	0.0992615496976265	0.294026241850596	0.301808716284214	0.0086	0.0038	0.0887	0.0096	0.0404	0.0148	0.0113	0.0242	0.0015	0.0333	0.0369	0.1824	0.0014	0.0314	0.115	0.0147	0.0139	0.0019	0.0012	0.019	0.0153	0.1322	0.0275	0.126	0.0392	0.0014
7	rs10231641	119572391	1	0.141401729381863	1.11	0.0992615496976265	0.167477377940578	0.316445241165028	0.009	0.004	0.0901	0.0091	0.0404	0.0146	0.0124	0.0246	0.0014	0.0344	0.036	0.1792	0.0013	0.0313	0.1148	0.0141	0.0147	0.0021	0.0011	0.0189	0.0165	0.1298	0.027	0.1276	0.0405	0.0012
7	rs12670725	119577292	1	0.141401729381863	1.11	0.0992615496976265	0.166564035444687	0.308021951719163	0.009	0.004	0.0901	0.0091	0.0404	0.0146	0.0125	0.0246	0.0014	0.0345	0.0359	0.1792	0.0013	0.0312	0.1148	0.0141	0.0147	0.0021	0.0011	0.0189	0.0166	0.1298	0.027	0.1276	0.0404	0.0012
7	rs73485273	119578413	1	0.141401729381863	1.11	0.0992615496976265	0.166669272330753	0.307303109617828	0.009	0.004	0.0901	0.0091	0.0404	0.0146	0.0125	0.0246	0.0014	0.0345	0.0359	0.1792	0.0013	0.0312	0.1148	0.0141	0.0147	0.0021	0.0011	0.0189	0.0166	0.1298	0.027	0.1276	0.0404	0.0012
7	rs60747519	119581723	1	0.141401729381863	1.11	0.0992615496976265	0.168076139783589	0.308621369479292	0.009	0.004	0.0901	0.0091	0.0404	0.0146	0.0125	0.0246	0.0014	0.0345	0.0359	0.1792	0.0013	0.0312	0.1148	0.0141	0.0147	0.0021	0.0011	0.0189	0.0166	0.1298	0.027	0.1276	0.0403	0.0012
7	rs74915662	119583865	1	0.141401729381863	1.11	0.0992615496976265	0.168393635993264	0.307542667944204	0.009	0.004	0.0901	0.0091	0.0404	0.0146	0.0125	0.0247	0.0014	0.0345	0.0359	0.1792	0.0012	0.0312	0.1148	0.0141	0.0147	0.0021	0.0011	0.0189	0.0166	0.1298	0.027	0.1276	0.0403	0.0012
7	rs56199927	119589548	1	0.141401729381863	1.11	0.0992615496976265	0.149500497769314	0.300261349136831	0.009	0.0041	0.0903	0.0091	0.0405	0.0146	0.0124	0.025	0.0013	0.0345	0.036	0.1785	0.0012	0.0312	0.1147	0.0138	0.0148	0.0022	0.0011	0.0187	0.0166	0.1299	0.0267	0.1281	0.0404	0.0012
7	rs34159527	119592365	1	0.141401729381863	1.11	0.0992615496976265	0.12106283321791	0.315599880819916	0.0089	0.0041	0.0908	0.0091	0.0406	0.0145	0.0125	0.0251	0.0012	0.0344	0.0358	0.1774	0.0011	0.0311	0.1146	0.0133	0.0149	0.0024	0.0011	0.0185	0.0168	0.1303	0.0262	0.1291	0.0407	0.0013
7	rs79208118	119597832	1	0.141401729381863	1.11	0.0992615496976265	0.111810163907609	0.295396910593623	0.0088	0.0042	0.091	0.009	0.0408	0.0145	0.0126	0.0251	0.0011	0.0351	0.0358	0.1768	0.0011	0.031	0.1142	0.0132	0.0149	0.0024	0.0011	0.0186	0.017	0.13	0.0261	0.1296	0.0408	0.0013
7	rs17142462	119606632	1	0.141401729381863	1.11	0.0992615496976265	0.110873972242841	0.297766816158571	0.0088	0.0042	0.0911	0.009	0.0408	0.0145	0.0126	0.0251	0.0011	0.035	0.0358	0.1768	0.0011	0.031	0.1142	0.0132	0.0149	0.0024	0.0011	0.0186	0.017	0.13	0.0261	0.1296	0.0408	0.0013
7	rs10243180	119610438	1	0.141401729381863	1.11	0.0992615496976265	0.11073670657208	0.299547986491734	0.0088	0.0042	0.0911	0.009	0.0408	0.0145	0.0126	0.0251	0.0011	0.035	0.0358	0.1768	0.0011	0.031	0.1142	0.0132	0.0149	0.0024	0.0011	0.0186	0.017	0.13	0.0261	0.1296	0.0408	0.0013
7	rs2190091	119614803	1	0.141401729381863	1.11	0.0992615496976265	0.111121315039576	0.28961492171579	0.0088	0.0042	0.0911	0.009	0.0408	0.0145	0.0126	0.0251	0.0011	0.035	0.0358	0.1768	0.0011	0.031	0.1142	0.0132	0.0149	0.0024	0.0011	0.0186	0.017	0.1299	0.0261	0.1296	0.0408	0.0013
7	rs80144697	119617817	1	0.141401729381863	1.11	0.0992615496976265	0.111893002282894	0.287617046972119	0.0088	0.0042	0.0911	0.009	0.0408	0.0145	0.0126	0.0251	0.0011	0.0351	0.0358	0.1768	0.0011	0.031	0.1142	0.0132	0.0149	0.0024	0.0011	0.0185	0.017	0.1299	0.026	0.1296	0.0408	0.0013
7	rs77366552	119622166	1	0.141401729381863	1.11	0.0992615496976265	0.112031150318849	0.286209319573421	0.0088	0.0042	0.0911	0.009	0.0408	0.0145	0.0126	0.0251	0.0011	0.0351	0.0358	0.1767	0.0011	0.031	0.1142	0.0132	0.0149	0.0024	0.0011	0.0186	0.017	0.13	0.026	0.1295	0.0408	0.0013
7	rs73213782	119647754	1	0.141401729381863	1.11	0.0992615496976265	0.107932368588866	0.293741383962787	0.0088	0.0042	0.0912	0.009	0.0408	0.0145	0.0126	0.0251	0.0012	0.0352	0.0358	0.1766	0.0011	0.031	0.1142	0.0132	0.0149	0.0024	0.001	0.0186	0.017	0.1301	0.0261	0.1294	0.0408	0.0013
7	rs73431767	119694559	0.99	0.165458971998582	1.11	0.0992615496976265	0.0901156941386536	0.256011788873321	0.0087	0.0043	0.0911	0.0093	0.0405	0.0142	0.0129	0.0255	0.0013	0.0351	0.035	0.176	0.0014	0.0314	0.1133	0.013	0.0156	0.003	0.0012	0.0184	0.0171	0.1286	0.0254	0.1304	0.0418	0.0017
7	rs77014312	119699274	0.99	0.165458971998582	1.11	0.0992615496976265	0.0885323760478277	0.254993235137525	0.0087	0.0043	0.0911	0.0093	0.0405	0.0142	0.0129	0.0255	0.0013	0.0351	0.035	0.176	0.0014	0.0313	0.1133	0.013	0.0156	0.003	0.0012	0.0184	0.0171	0.1285	0.0254	0.1304	0.0418	0.0017
7	rs757764	119716311	0.99	0.165458971998582	1.11	0.0992615496976265	0.0878422967945644	0.246107885669138	0.0087	0.0043	0.0911	0.0093	0.0405	0.0142	0.0129	0.0255	0.0013	0.0351	0.0349	0.1759	0.0014	0.0314	0.1132	0.013	0.0157	0.003	0.0012	0.0184	0.0171	0.1285	0.0254	0.1304	0.0419	0.0017
7	rs76788581	119742320	0.99	0.165458971998582	1.1	0.116987187387052	0.0865194218569478	0.231926527841757	0.0087	0.0043	0.0912	0.0092	0.0404	0.0142	0.0129	0.0256	0.0014	0.0352	0.0348	0.1755	0.0015	0.0315	0.113	0.013	0.0157	0.0031	0.0012	0.0184	0.0171	0.1286	0.0254	0.1304	0.042	0.0017
7	rs757708	119761318	0.99	0.165458971998582	1.1	0.116987187387052	0.0918388510499069	0.228532937720587	0.0087	0.0043	0.0911	0.0091	0.0405	0.0142	0.0129	0.0256	0.0014	0.0352	0.0348	0.1752	0.0015	0.0316	0.1124	0.013	0.0157	0.0032	0.0013	0.0184	0.0171	0.1287	0.0254	0.1305	0.0424	0.0018
7	rs112705280	119779166	0.99	0.165458971998582	1.1	0.116987187387052	0.0979440454870807	0.220714078183654	0.0085	0.0041	0.0913	0.009	0.0405	0.0142	0.0125	0.0256	0.0013	0.0354	0.0343	0.1747	0.0015	0.0314	0.1122	0.013	0.0151	0.0033	0.0013	0.0183	0.0171	0.1297	0.0253	0.1311	0.0437	0.0017
7	rs73213435	119779175	0.99	0.165458971998582	1.1	0.116987187387052	0.0972084725609871	0.222335677756069	0.0085	0.0041	0.0913	0.009	0.0405	0.0142	0.0125	0.0256	0.0013	0.0354	0.0343	0.1747	0.0015	0.0314	0.1123	0.013	0.0151	0.0033	0.0013	0.0183	0.0171	0.1297	0.0253	0.1311	0.0436	0.0017
7	rs62477440	119791662	0.98	0.192372589028169	1.1	0.116987187387052	0.109478786159723	0.218558000785268	0.0088	0.0041	0.0914	0.009	0.0404	0.0142	0.0125	0.0256	0.0014	0.0354	0.0343	0.1744	0.0015	0.0313	0.1119	0.013	0.015	0.0034	0.0013	0.0182	0.017	0.1298	0.0252	0.131	0.0439	0.0019
7	rs117956846	119796536	0.98	0.192372589028169	1.1	0.116987187387052	0.109315364069421	0.220714078183654	0.0088	0.0041	0.0914	0.009	0.0404	0.0142	0.0125	0.0256	0.0014	0.0354	0.0343	0.1744	0.0015	0.0313	0.1119	0.013	0.0149	0.0034	0.0013	0.0182	0.0171	0.1298	0.0252	0.131	0.0439	0.0019
7	rs71569025	119822862	0.98	0.192372589028169	1.1	0.116987187387052	0.104641685498284	0.217805015442632	0.0088	0.0042	0.0914	0.009	0.0402	0.0141	0.0124	0.0259	0.0014	0.0355	0.0345	0.1744	0.0015	0.0311	0.112	0.0129	0.0148	0.0034	0.0014	0.0181	0.017	0.1298	0.0252	0.131	0.0441	0.0019
7	rs74937663	119823448	0.98	0.192372589028169	1.1	0.116987187387052	0.104165422158355	0.21759003357919	0.0087	0.0042	0.0914	0.009	0.0402	0.0141	0.0124	0.0259	0.0014	0.0355	0.0345	0.1744	0.0015	0.0311	0.112	0.0129	0.0148	0.0035	0.0014	0.0181	0.017	0.1298	0.0252	0.1311	0.0442	0.0019
7	rs117486575	119825053	0.98	0.192372589028169	1.1	0.116987187387052	0.104747705347177	0.224069653087461	0.0087	0.0042	0.0914	0.0089	0.0402	0.014	0.0123	0.026	0.0013	0.0355	0.0345	0.1744	0.0015	0.0311	0.1121	0.0129	0.0147	0.0035	0.0014	0.0181	0.017	0.1296	0.0251	0.1312	0.0442	0.0018
7	rs80249681	119842176	0.98	0.192372589028169	1.1	0.116987187387052	0.105571623482515	0.218235188306108	0.0087	0.0042	0.0915	0.0089	0.04	0.0139	0.0123	0.0262	0.0013	0.0355	0.0346	0.1744	0.0015	0.031	0.1122	0.0128	0.0145	0.0035	0.0014	0.0181	0.0169	0.1293	0.0251	0.1316	0.0444	0.0018
7	rs117025749	119847628	0.98	0.192372589028169	1.1	0.116987187387052	0.105864946128445	0.217912532524193	0.0087	0.0042	0.0915	0.0089	0.04	0.0139	0.0123	0.0262	0.0013	0.0355	0.0346	0.1744	0.0015	0.031	0.1123	0.0128	0.0145	0.0035	0.0014	0.0181	0.0169	0.1293	0.025	0.1316	0.0444	0.0018
7	rs6944538	119856171	0.98	0.192372589028169	1.1	0.116987187387052	0.10398057354665	0.218880969822173	0.0087	0.0042	0.0914	0.0089	0.0402	0.0139	0.0122	0.0262	0.0013	0.0356	0.0347	0.1742	0.0015	0.0309	0.1123	0.0128	0.0145	0.0035	0.0014	0.0181	0.0169	0.1293	0.0251	0.1319	0.0445	0.0018
7	rs17594220	119860569	0.98	0.192372589028169	1.1	0.116987187387052	0.105358615351132	0.219742984921617	0.0087	0.0042	0.0913	0.0089	0.0403	0.0139	0.012	0.0262	0.0013	0.0356	0.0348	0.1741	0.0015	0.0308	0.1122	0.0128	0.0145	0.0035	0.0014	0.018	0.0169	0.1297	0.025	0.1318	0.0445	0.0018
7	rs117799098	119864789	0.98	0.192372589028169	1.1	0.116987187387052	0.10597173423824	0.218773296089836	0.0087	0.0041	0.0913	0.0089	0.0403	0.0139	0.012	0.0262	0.0013	0.0356	0.0348	0.174	0.0015	0.0308	0.1122	0.0128	0.0145	0.0035	0.0014	0.018	0.0169	0.1297	0.025	0.1319	0.0445	0.0018
7	rs73213466	119866911	0.98	0.192372589028169	1.1	0.116987187387052	0.106238997019908	0.218235188306108	0.0087	0.0041	0.0913	0.0089	0.0403	0.0139	0.012	0.0262	0.0013	0.0356	0.0348	0.174	0.0015	0.0308	0.1122	0.0128	0.0145	0.0035	0.0014	0.018	0.0169	0.1297	0.0251	0.1319	0.0445	0.0018
7	rs149377846	119872135	0.98	0.192372589028169	1.1	0.116987187387052	0.106640674915721	0.217052884243873	0.0087	0.0041	0.0913	0.0089	0.0403	0.0139	0.012	0.0262	0.0013	0.0356	0.0348	0.174	0.0015	0.0308	0.1122	0.0128	0.0145	0.0035	0.0014	0.018	0.0169	0.1297	0.0251	0.1319	0.0445	0.0018
7	rs79214379	119888759	0.98	0.192372589028169	1.1	0.116987187387052	0.106506677766995	0.216838146748	0.0087	0.0041	0.0912	0.0089	0.0403	0.0138	0.012	0.0262	0.0013	0.0356	0.0348	0.1741	0.0015	0.0308	0.1122	0.0128	0.0146	0.0034	0.0014	0.018	0.0169	0.1297	0.0251	0.132	0.0445	0.0018
7	rs6968076	119902384	0.98	0.192372589028169	1.1	0.116987187387052	0.106319257352102	0.220282308031626	0.0086	0.0041	0.0912	0.0089	0.0404	0.0138	0.012	0.0263	0.0013	0.0356	0.0348	0.1741	0.0015	0.0308	0.1122	0.0128	0.0146	0.0034	0.0014	0.018	0.0168	0.1297	0.0251	0.132	0.0446	0.0018
7	rs62470463	119921723	0.98	0.192372589028169	1.1	0.116987187387052	0.101492094465126	0.230391933645373	0.0084	0.0041	0.0914	0.009	0.0401	0.0138	0.012	0.0261	0.0013	0.0355	0.0345	0.1746	0.0015	0.0308	0.1124	0.0128	0.0147	0.0034	0.0013	0.018	0.0168	0.13	0.025	0.1324	0.0444	0.0018
7	rs117675174	119933225	0.98	0.192372589028169	1.1	0.116987187387052	0.10024903031323	0.236549984969912	0.0083	0.0041	0.0915	0.009	0.04	0.0139	0.012	0.0261	0.0013	0.0354	0.0344	0.1747	0.0015	0.0308	0.1125	0.0128	0.0147	0.0034	0.0013	0.018	0.0167	0.1301	0.025	0.1325	0.0443	0.0018
7	rs12533932	119939770	0.98	0.192372589028169	1.1	0.116987187387052	0.0991435722303076	0.240092258422934	0.0083	0.0041	0.0915	0.009	0.0399	0.0139	0.012	0.0261	0.0013	0.0354	0.0343	0.1748	0.0015	0.0307	0.1125	0.0128	0.0147	0.0034	0.0013	0.018	0.0167	0.1301	0.025	0.1325	0.0443	0.0018
7	rs117204568	119950682	0.98	0.192372589028169	1.1	0.116987187387052	0.0986575556156203	0.241980939028418	0.0082	0.0041	0.0916	0.009	0.0399	0.0139	0.012	0.0261	0.0013	0.0353	0.0342	0.1748	0.0015	0.0307	0.1126	0.0129	0.0147	0.0034	0.0013	0.018	0.0167	0.1302	0.0249	0.1326	0.0442	0.0018
7	rs10488284	119955344	0.98	0.192372589028169	1.1	0.116987187387052	0.098836440370932	0.241647298718266	0.0082	0.0041	0.0916	0.009	0.0399	0.0139	0.012	0.0261	0.0013	0.0354	0.0342	0.1748	0.0015	0.0307	0.1126	0.0129	0.0147	0.0034	0.0013	0.018	0.0167	0.1302	0.0249	0.1326	0.0442	0.0018
7	rs77006701	119974626	0.98	0.192372589028169	1.1	0.116987187387052	0.0882464102254914	0.246779211477227	0.0082	0.004	0.0914	0.0093	0.0399	0.014	0.012	0.026	0.0013	0.0355	0.0342	0.1749	0.0015	0.0307	0.1127	0.0129	0.0148	0.0034	0.0013	0.018	0.0165	0.1302	0.025	0.1329	0.0436	0.0018
7	rs78181465	119981259	0.98	0.192372589028169	1.1	0.116987187387052	0.0837045478431133	0.245996054576213	0.0081	0.004	0.0912	0.0094	0.0399	0.014	0.012	0.0261	0.0013	0.0356	0.0341	0.1749	0.0015	0.0306	0.1127	0.0129	0.0148	0.0034	0.0013	0.0181	0.0165	0.1302	0.025	0.133	0.0436	0.0017
7	rs17142666	119990157	0.98	0.192372589028169	1.1	0.116987187387052	0.0840502786834366	0.261009698670476	0.0081	0.0041	0.0912	0.0095	0.0399	0.014	0.0121	0.0261	0.0013	0.0356	0.0341	0.1749	0.0015	0.0306	0.1127	0.013	0.0148	0.0034	0.0013	0.0181	0.0165	0.1302	0.025	0.1331	0.0436	0.0017
7	rs77673059	119991698	0.98	0.192372589028169	1.1	0.116987187387052	0.0842350406148106	0.258393372625069	0.0081	0.0041	0.0912	0.0095	0.0399	0.014	0.0121	0.0261	0.0013	0.0356	0.0341	0.175	0.0015	0.0306	0.1127	0.013	0.0148	0.0034	0.0013	0.0181	0.0165	0.1302	0.025	0.1331	0.0436	0.0017
7	rs17376373	120000485	0.98	0.192372589028169	1.1	0.116987187387052	0.0863080065205623	0.269598107849824	0.0081	0.004	0.0911	0.0095	0.0399	0.014	0.0121	0.026	0.0012	0.0357	0.034	0.1751	0.0015	0.0305	0.1128	0.013	0.0148	0.0034	0.0013	0.0181	0.0164	0.1302	0.025	0.1332	0.0435	0.0017
7	rs6943092	120010469	0.98	0.192372589028169	1.11	0.0992615496976265	0.0833597266380203	0.267414200360068	0.0081	0.004	0.0912	0.0095	0.0398	0.0139	0.0121	0.026	0.0013	0.0357	0.0339	0.1751	0.0016	0.0305	0.1128	0.013	0.0148	0.0034	0.0013	0.0181	0.0164	0.1302	0.0249	0.1332	0.0435	0.0017
7	rs77919701	120011478	0.98	0.192372589028169	1.11	0.0992615496976265	0.0830845242004377	0.26294879905751	0.0081	0.004	0.0912	0.0095	0.0398	0.0139	0.0121	0.026	0.0013	0.0357	0.0339	0.1751	0.0016	0.0305	0.1128	0.013	0.0148	0.0034	0.0013	0.0181	0.0164	0.1302	0.0249	0.1332	0.0435	0.0017
7	rs117401057	120013029	0.98	0.192372589028169	1.11	0.0992615496976265	0.0818306147175233	0.257939203760382	0.0081	0.004	0.0913	0.0095	0.0398	0.0139	0.0121	0.026	0.0013	0.0357	0.0339	0.1751	0.0016	0.0305	0.1127	0.013	0.0148	0.0034	0.0013	0.0181	0.0164	0.1302	0.0249	0.1332	0.0435	0.0017
7	rs117853121	120014171	0.98	0.192372589028169	1.11	0.0992615496976265	0.083750592718478	0.256011788873321	0.0081	0.004	0.0914	0.0095	0.0398	0.0139	0.012	0.026	0.0013	0.0357	0.0339	0.1752	0.0016	0.0305	0.1126	0.013	0.0149	0.0033	0.0013	0.0181	0.0164	0.1302	0.0249	0.1332	0.0434	0.0017
7	rs17324055	120018581	0.98	0.192372589028169	1.11	0.0992615496976265	0.0915949034356174	0.234344671015195	0.0083	0.0041	0.0901	0.0096	0.0404	0.0139	0.0122	0.0265	0.0013	0.0363	0.0341	0.1736	0.0016	0.0316	0.1116	0.0135	0.0151	0.0034	0.0014	0.0185	0.0171	0.1291	0.0244	0.1328	0.0435	0.0019
7	rs62471539	120019778	0.98	0.192372589028169	1.11	0.0992615496976265	0.0916924332809077	0.231816804768686	0.0083	0.0041	0.0901	0.0096	0.0404	0.0139	0.0122	0.0265	0.0013	0.0363	0.0341	0.1736	0.0016	0.0316	0.1116	0.0135	0.0151	0.0034	0.0014	0.0185	0.0171	0.1291	0.0244	0.1328	0.0435	0.0019
7	rs79116105	120025405	0.98	0.192372589028169	1.11	0.0992615496976265	0.0928679110205305	0.240869377161002	0.0083	0.0041	0.09	0.0096	0.0404	0.0139	0.0122	0.0265	0.0013	0.0363	0.0341	0.1736	0.0016	0.0317	0.1116	0.0135	0.0151	0.0034	0.0014	0.0185	0.0171	0.1291	0.0244	0.1328	0.0436	0.0019
7	rs10488288	120041843	0.98	0.192372589028169	1.11	0.0992615496976265	0.0909868274939778	0.249919729101347	0.0083	0.0041	0.0899	0.0097	0.0404	0.0139	0.0123	0.0266	0.0013	0.0365	0.0343	0.1732	0.0016	0.0319	0.1115	0.0137	0.0152	0.0034	0.0015	0.0185	0.0173	0.129	0.0241	0.1325	0.0436	0.0019
7	rs2402528	120044238	0.98	0.192372589028169	1.11	0.0992615496976265	0.0912297505824963	0.251945265711703	0.0083	0.0041	0.0899	0.0097	0.0404	0.0139	0.0123	0.0266	0.0013	0.0365	0.0343	0.1732	0.0016	0.0319	0.1115	0.0137	0.0152	0.0034	0.0015	0.0185	0.0173	0.129	0.0241	0.1325	0.0436	0.0019
7	rs77337867	120065440	0.98	0.192372589028169	1.12	0.083651866997597	0.0956224778389534	0.299429142349	0.0083	0.0041	0.0899	0.0097	0.0404	0.0139	0.0123	0.0266	0.0013	0.0365	0.0343	0.1732	0.0015	0.0319	0.1115	0.0137	0.0152	0.0034	0.0014	0.0185	0.0173	0.129	0.0241	0.1325	0.0436	0.0019
7	rs11761549	120067033	0.98	0.192372589028169	1.12	0.083651866997597	0.0952472741279703	0.29669965162575	0.0083	0.0041	0.0899	0.0097	0.0404	0.0139	0.0123	0.0266	0.0013	0.0365	0.0343	0.1732	0.0015	0.0319	0.1115	0.0137	0.0152	0.0034	0.0014	0.0185	0.0173	0.129	0.0241	0.1325	0.0436	0.0019
7	rs10281231	120090188	0.98	0.192372589028169	1.12	0.083651866997597	0.0876762393893931	0.23072049778309	0.0082	0.0041	0.0901	0.0097	0.0404	0.014	0.0123	0.0266	0.0013	0.0366	0.0344	0.173	0.0015	0.032	0.1114	0.0138	0.0152	0.0034	0.0014	0.0185	0.0173	0.1291	0.0241	0.1323	0.0435	0.0019
7	rs12674267	120090189	0.98	0.192372589028169	1.12	0.083651866997597	0.0879610314361889	0.23072049778309	0.0082	0.0041	0.0901	0.0097	0.0404	0.014	0.0123	0.0266	0.0013	0.0366	0.0344	0.173	0.0015	0.0319	0.1114	0.0138	0.0152	0.0034	0.0014	0.0185	0.0173	0.1291	0.0241	0.1323	0.0435	0.0019
7	rs76398757	120121892	0.98	0.192372589028169	1.12	0.083651866997597	0.077548631772497	0.201039732629142	0.0082	0.0041	0.0908	0.0097	0.0404	0.0139	0.0124	0.0266	0.0012	0.0369	0.035	0.1722	0.0015	0.0321	0.1109	0.0138	0.0151	0.0034	0.0013	0.0186	0.0174	0.1293	0.0241	0.1316	0.0432	0.002
7	rs111297917	120130643	0.98	0.192372589028169	1.12	0.083651866997597	0.0772421753011689	0.202612107960775	0.0082	0.0041	0.0908	0.0097	0.0403	0.0139	0.0124	0.0266	0.0012	0.037	0.035	0.1722	0.0015	0.0321	0.1108	0.0138	0.0151	0.0034	0.0013	0.0186	0.0174	0.1293	0.0241	0.1315	0.0432	0.002
7	rs116847470	120134909	0.98	0.192372589028169	1.12	0.083651866997597	0.0761973980915549	0.194895131615151	0.0082	0.0041	0.0909	0.0097	0.0404	0.014	0.0125	0.0266	0.0012	0.037	0.0351	0.1721	0.0015	0.0321	0.1108	0.0138	0.0151	0.0034	0.0013	0.0186	0.0174	0.1294	0.0241	0.1313	0.0432	0.0021
7	rs10234674	120150960	0.98	0.192372589028169	1.11	0.0992615496976265	0.0738164187709408	0.194791540756906	0.0082	0.0041	0.0911	0.0096	0.0404	0.0143	0.0126	0.0266	0.0012	0.0371	0.0356	0.1715	0.0015	0.0324	0.1105	0.0139	0.0151	0.0035	0.0013	0.0187	0.0173	0.1295	0.0242	0.1307	0.0431	0.0021
7	rs10488301	120167316	0.98	0.192372589028169	1.11	0.0992615496976265	0.0813324641777969	0.198845319840853	0.0083	0.0042	0.0912	0.0095	0.0404	0.0143	0.0125	0.0266	0.0014	0.0371	0.0358	0.171	0.0016	0.0325	0.1104	0.0139	0.015	0.0035	0.0013	0.0187	0.0173	0.1295	0.0242	0.1306	0.0431	0.0023
7	rs802374	120173630	0.98	0.192372589028169	1.11	0.0992615496976265	0.0955473628757026	0.162338419146868	0.0085	0.0042	0.0913	0.0093	0.0405	0.0142	0.0124	0.0266	0.0016	0.0372	0.0358	0.1705	0.0016	0.0325	0.1103	0.0139	0.0149	0.0035	0.0012	0.0187	0.0173	0.1299	0.024	0.1302	0.0431	0.0024
7	rs117642895	120176685	0.98	0.192372589028169	1.12	0.083651866997597	0.0960488305424393	0.164385434173065	0.0085	0.0042	0.0913	0.0093	0.0405	0.0142	0.0124	0.0266	0.0016	0.0372	0.0358	0.1705	0.0016	0.0325	0.1103	0.0139	0.0148	0.0035	0.0012	0.0187	0.0173	0.1299	0.024	0.1302	0.0431	0.0024
7	rs56124137	120179194	0.98	0.192372589028169	1.12	0.083651866997597	0.0963756696480706	0.166441458887485	0.0085	0.0042	0.0913	0.0093	0.0405	0.0142	0.0124	0.0266	0.0016	0.0372	0.0358	0.1705	0.0016	0.0325	0.1103	0.0139	0.0148	0.0035	0.0012	0.0187	0.0173	0.1299	0.024	0.1302	0.0431	0.0024
7	rs74806228	120196661	0.98	0.192372589028169	1.12	0.083651866997597	0.132261989573737	0.156443977835024	0.0086	0.0043	0.0913	0.0091	0.0404	0.0143	0.0124	0.0267	0.0019	0.0372	0.0359	0.1696	0.0016	0.0325	0.1103	0.0139	0.0147	0.0035	0.0012	0.0187	0.0174	0.1307	0.0239	0.13	0.0432	0.0027
7	rs117962994	120200872	0.98	0.192372589028169	1.12	0.083651866997597	0.134073952038516	0.158850383573588	0.0086	0.0043	0.0913	0.0091	0.0404	0.0143	0.0124	0.0267	0.0019	0.0372	0.0359	0.1696	0.0016	0.0325	0.1103	0.014	0.0147	0.0035	0.0012	0.0187	0.0174	0.1308	0.0239	0.13	0.0431	0.0027
7	rs17142829	120201046	0.98	0.192372589028169	1.12	0.083651866997597	0.134970026060255	0.160300473335357	0.0086	0.0043	0.0913	0.0091	0.0404	0.0143	0.0123	0.0267	0.0019	0.0372	0.0359	0.1696	0.0016	0.0325	0.1102	0.014	0.0147	0.0035	0.0012	0.0187	0.0174	0.1308	0.0239	0.13	0.0431	0.0027
7	rs4727908	120205649	0.98	0.192372589028169	1.12	0.083651866997597	0.14354968758905	0.155964265666792	0.0086	0.0043	0.0913	0.0091	0.0404	0.0143	0.0123	0.0267	0.0019	0.0372	0.0359	0.1696	0.0016	0.0326	0.1102	0.014	0.0147	0.0035	0.0012	0.0187	0.0174	0.1308	0.0238	0.13	0.0431	0.0027
7	rs73217285	120211749	0.98	0.192372589028169	1.12	0.083651866997597	0.164293432556684	0.157116455162201	0.0087	0.0043	0.0913	0.009	0.0404	0.0143	0.0123	0.0267	0.002	0.0373	0.0359	0.1695	0.0016	0.0326	0.1102	0.014	0.0146	0.0035	0.0012	0.0187	0.0174	0.1308	0.0238	0.13	0.0431	0.0028
7	rs4730964	120224300	0.98	0.192372589028169	1.12	0.083651866997597	0.179469700690861	0.150911752819125	0.0088	0.0043	0.0913	0.0089	0.0404	0.0143	0.0123	0.0267	0.002	0.0373	0.0358	0.1694	0.0017	0.0326	0.1102	0.014	0.0146	0.0035	0.0012	0.0187	0.0174	0.1308	0.0238	0.13	0.0431	0.0028
7	rs116874936	120238471	0.98	0.192372589028169	1.12	0.083651866997597	0.179359842427428	0.148737755876929	0.0088	0.0043	0.0913	0.0089	0.0404	0.0143	0.0123	0.0267	0.002	0.0373	0.0358	0.1694	0.0017	0.0326	0.1102	0.014	0.0146	0.0035	0.0012	0.0187	0.0174	0.1308	0.0238	0.13	0.0431	0.0028
7	rs75183692	120253089	0.98	0.192372589028169	1.12	0.083651866997597	0.177134483592917	0.143306215564723	0.0088	0.0043	0.0913	0.0089	0.0403	0.0144	0.0123	0.0267	0.002	0.0373	0.0358	0.1692	0.0017	0.0327	0.1102	0.014	0.0146	0.0035	0.0012	0.0187	0.0174	0.1308	0.0237	0.1299	0.043	0.0028
7	rs6964674	120253972	0.98	0.192372589028169	1.12	0.083651866997597	0.176952789337094	0.143027266924976	0.0088	0.0043	0.0913	0.0089	0.0403	0.0144	0.0123	0.0267	0.002	0.0373	0.0358	0.1692	0.0017	0.0327	0.1102	0.014	0.0146	0.0035	0.0012	0.0187	0.0174	0.1308	0.0237	0.1299	0.043	0.0028
7	rs6979618	120269171	0.98	0.192372589028169	1.12	0.083651866997597	0.159293868422142	0.128172907879279	0.0088	0.004	0.092	0.0095	0.0396	0.0158	0.0134	0.0272	0.0021	0.0374	0.0352	0.1655	0.0017	0.0335	0.1102	0.0146	0.0155	0.0039	0.0011	0.0187	0.0174	0.131	0.0233	0.1295	0.0424	0.0028
7	rs7779895	120269866	0.97	0.222305343836028	1.12	0.083651866997597	0.279621241958025	0.103038281858851	0.0092	0.0036	0.0918	0.0099	0.0389	0.0172	0.0142	0.0277	0.0027	0.0377	0.0347	0.1615	0.0019	0.0341	0.1109	0.0153	0.0162	0.0044	0.0012	0.0186	0.0177	0.1305	0.0226	0.129	0.0415	0.003
7	rs28368775	120270017	0.97	0.222305343836028	1.13	0.0699995683306186	0.340172321655829	0.0937586430663705	0.0092	0.0036	0.0917	0.0101	0.0391	0.0177	0.0145	0.028	0.0027	0.0378	0.0345	0.1603	0.0019	0.0342	0.1108	0.0154	0.0162	0.0045	0.0012	0.0186	0.0177	0.1304	0.0226	0.1289	0.0414	0.0031
7	rs117317485	120292871	0.97	0.222305343836028	1.13	0.0699995683306186	0.44032986893462	0.0880485892603067	0.0094	0.0034	0.092	0.0103	0.0392	0.0181	0.0148	0.0284	0.0028	0.038	0.0346	0.1589	0.0018	0.0343	0.1108	0.0155	0.0161	0.0045	0.0012	0.0186	0.0178	0.1301	0.0225	0.1282	0.0417	0.0031
7	rs17595350	120300038	0.97	0.222305343836028	1.13	0.0699995683306186	0.451122843920431	0.092731380121171	0.0094	0.0034	0.092	0.0103	0.0392	0.0181	0.0148	0.0284	0.0029	0.0381	0.0347	0.1588	0.0018	0.0343	0.1108	0.0155	0.0161	0.0045	0.0012	0.0186	0.0178	0.13	0.0225	0.1281	0.0417	0.0031
7	rs7809109	120303959	0.97	0.222305343836028	1.13	0.0699995683306186	0.46404902623719	0.0894432810971409	0.0094	0.0034	0.092	0.0103	0.0392	0.0181	0.0148	0.0284	0.0029	0.0381	0.0346	0.1588	0.0018	0.0343	0.1108	0.0155	0.0161	0.0045	0.0012	0.0186	0.0178	0.13	0.0225	0.1281	0.0417	0.0031
7	rs114632560	120307609	0.97	0.222305343836028	1.13	0.0699995683306186	0.45768440650782	0.0977511031139931	0.0094	0.0034	0.0919	0.0103	0.0392	0.0181	0.0148	0.0284	0.0029	0.0381	0.0346	0.1587	0.0018	0.0343	0.1107	0.0155	0.0161	0.0045	0.0012	0.0186	0.0179	0.13	0.0225	0.1281	0.0418	0.0031
7	rs67161714	120307619	0.97	0.222305343836028	1.13	0.0699995683306186	0.465753507731995	0.0975901499978567	0.0094	0.0034	0.0919	0.0103	0.0393	0.0181	0.0148	0.0285	0.0029	0.038	0.0346	0.1588	0.0018	0.0343	0.1106	0.0155	0.0161	0.0045	0.0012	0.0186	0.0179	0.1301	0.0224	0.1281	0.0418	0.0031
7	rs117118687	120309370	0.97	0.222305343836028	1.13	0.0699995683306186	0.452623683789829	0.0924949556582326	0.0094	0.0034	0.0919	0.0103	0.0393	0.0181	0.0148	0.0285	0.0029	0.038	0.0346	0.1588	0.0018	0.0343	0.1106	0.0155	0.0161	0.0045	0.0012	0.0186	0.0179	0.1301	0.0224	0.1281	0.0418	0.0031
7	rs60063844	120312101	0.96	0.255413023536062	1.13	0.0699995683306186	0.440507708943543	0.0944724422579487	0.0094	0.0034	0.092	0.0103	0.0393	0.0181	0.0148	0.0285	0.0029	0.038	0.0346	0.1588	0.0018	0.0343	0.1105	0.0154	0.0161	0.0045	0.0012	0.0186	0.0179	0.1301	0.0224	0.1281	0.0418	0.0031
7	rs117523100	120321891	0.96	0.255413023536062	1.13	0.0699995683306186	0.404852423303053	0.0924949556582326	0.0094	0.0034	0.092	0.0104	0.0393	0.0182	0.0149	0.0285	0.0029	0.038	0.0346	0.1587	0.0018	0.0343	0.1106	0.0154	0.0161	0.0045	0.0012	0.0186	0.0179	0.1301	0.0224	0.1281	0.0418	0.003
7	rs11971312	120324327	0.97	0.222305343836028	1.13	0.0699995683306186	0.388256953241942	0.102956120694023	0.0094	0.0034	0.0921	0.0104	0.0393	0.0182	0.0149	0.0285	0.0028	0.0379	0.0346	0.1586	0.0018	0.0343	0.1107	0.0155	0.0161	0.0044	0.0012	0.0186	0.0179	0.13	0.0224	0.1281	0.0418	0.003
7	rs2896298	120327284	0.96	0.255413023536062	1.13	0.0699995683306186	0.250516958980521	0.110282765224137	0.0091	0.0032	0.0926	0.0109	0.0393	0.0186	0.0152	0.0283	0.0028	0.0373	0.0344	0.1584	0.0019	0.0341	0.1107	0.0157	0.0164	0.0044	0.0013	0.0185	0.0181	0.1298	0.0225	0.1279	0.0419	0.0025
7	rs2023972	120329042	0.96	0.255413023536062	1.13	0.0699995683306186	0.199409845815126	0.105680824592601	0.0089	0.0031	0.0931	0.0112	0.0394	0.0187	0.0155	0.028	0.0027	0.0369	0.0343	0.1584	0.0018	0.0339	0.111	0.016	0.0167	0.0043	0.0012	0.0187	0.0181	0.1297	0.0224	0.1279	0.042	0.0021
7	rs2189977	120344218	0.96	0.255413023536062	1.13	0.0699995683306186	0.201047645499086	0.103943731717175	0.0089	0.003	0.0932	0.0115	0.0394	0.019	0.0156	0.0278	0.0027	0.0369	0.0344	0.1581	0.0018	0.0338	0.1109	0.016	0.0167	0.0043	0.0012	0.0187	0.0181	0.1296	0.0224	0.1278	0.042	0.0022
7	rs11977855	120366751	0.96	0.255413023536062	1.13	0.0699995683306186	0.17888423887914	0.103367180811533	0.0089	0.0029	0.0935	0.0117	0.0395	0.0191	0.0157	0.0276	0.0027	0.0368	0.0344	0.1578	0.0018	0.0337	0.1108	0.0161	0.0167	0.0043	0.0012	0.0186	0.0179	0.1295	0.0225	0.1277	0.042	0.0022
7	rs734317	120372127	0.96	0.255413023536062	1.13	0.0699995683306186	0.154989339539869	0.127815972895983	0.0089	0.0028	0.0942	0.0124	0.0392	0.0195	0.0159	0.0269	0.0029	0.0368	0.0344	0.1572	0.0019	0.0336	0.1111	0.0164	0.0169	0.0043	0.0012	0.0184	0.0174	0.1292	0.0226	0.1279	0.042	0.0022
7	rs10239799	120405335	0.96	0.255413023536062	1.13	0.0699995683306186	0.134351659547061	0.105349091599781	0.0086	0.0026	0.0953	0.0132	0.0389	0.0198	0.0161	0.026	0.0028	0.0367	0.0342	0.1565	0.0019	0.0336	0.111	0.0166	0.0172	0.0041	0.001	0.0185	0.0167	0.1295	0.0228	0.1281	0.042	0.002
7	rs12154976	120410201	0.96	0.255413023536062	1.13	0.0699995683306186	0.160973241123322	0.109608712564774	0.0086	0.0026	0.0957	0.0132	0.0389	0.0197	0.0162	0.0255	0.0028	0.0365	0.0344	0.156	0.0019	0.0335	0.1113	0.0163	0.0171	0.0047	0.001	0.0184	0.0166	0.1298	0.0227	0.1286	0.0419	0.002
7	rs79349897	120411353	0.96	0.255413023536062	1.13	0.0699995683306186	0.166458837370845	0.116247754989943	0.0086	0.0026	0.0958	0.0132	0.0389	0.0198	0.0162	0.0254	0.0029	0.0365	0.0344	0.1559	0.0019	0.0334	0.1113	0.0163	0.0171	0.0047	0.001	0.0184	0.0166	0.1298	0.0227	0.1286	0.042	0.002
7	rs34066556	120414128	0.96	0.255413023536062	1.13	0.0699995683306186	0.171266825682854	0.109861296652405	0.0086	0.0026	0.0958	0.0132	0.0389	0.0198	0.0162	0.0254	0.0029	0.0365	0.0344	0.1559	0.0019	0.0335	0.1114	0.0163	0.0171	0.0047	0.001	0.0184	0.0166	0.1298	0.0227	0.1286	0.042	0.002
7	rs41620	120425818	0.96	0.255413023536062	1.13	0.0699995683306186	0.185161276746129	0.107429017812286	0.0086	0.0026	0.0958	0.0132	0.0389	0.0198	0.0161	0.0254	0.0029	0.0364	0.0345	0.1558	0.0019	0.0335	0.1115	0.0162	0.0171	0.0047	0.001	0.0183	0.0165	0.1298	0.0228	0.1286	0.0422	0.0019
7	rs73425871	120430808	0.96	0.255413023536062	1.12	0.083651866997597	0.184714099399268	0.104852248394759	0.0086	0.0026	0.0958	0.0132	0.0389	0.0198	0.0162	0.0254	0.0029	0.0364	0.0345	0.1557	0.0019	0.0335	0.1115	0.0162	0.0172	0.0047	0.001	0.0183	0.0165	0.1298	0.0228	0.1286	0.0422	0.0019
7	rs2040764	120442371	0.96	0.255413023536062	1.12	0.083651866997597	0.180754251014494	0.0983152572571123	0.0086	0.0026	0.0958	0.0133	0.0389	0.0198	0.0162	0.0254	0.0029	0.0363	0.0345	0.1557	0.0019	0.0335	0.1115	0.0161	0.0172	0.0047	0.001	0.0182	0.0164	0.1298	0.0228	0.1286	0.0423	0.0019
7	rs77224217	120444833	0.96	0.255413023536062	1.12	0.083651866997597	0.180056267559185	0.0985574267252826	0.0086	0.0026	0.0959	0.0133	0.0389	0.0198	0.0162	0.0254	0.0029	0.0363	0.0345	0.1557	0.0019	0.0335	0.1115	0.0161	0.0172	0.0047	0.001	0.0182	0.0164	0.1298	0.0228	0.1286	0.0423	0.0019
7	rs2107275	120449810	0.96	0.255413023536062	1.12	0.083651866997597	0.178774587811928	0.0965464935360461	0.0086	0.0026	0.0959	0.0133	0.0389	0.0198	0.0162	0.0253	0.0029	0.0363	0.0345	0.1556	0.0019	0.0336	0.1115	0.0161	0.0172	0.0047	0.001	0.0182	0.0164	0.1298	0.0228	0.1286	0.0423	0.0019
7	rs73721472	120476156	0.96	0.255413023536062	1.12	0.083651866997597	0.155258441833326	0.0959064362335864	0.0085	0.0027	0.0957	0.0134	0.0389	0.0199	0.0162	0.0252	0.0029	0.0361	0.0346	0.1557	0.0019	0.0338	0.1117	0.0161	0.0171	0.0045	9e-04	0.018	0.0164	0.1299	0.0228	0.1288	0.0423	0.0019
7	rs3779386	120483178	0.96	0.255413023536062	1.12	0.083651866997597	0.151052062412579	0.0983152572571123	0.0085	0.0027	0.0957	0.0134	0.0389	0.0199	0.0162	0.0252	0.0029	0.036	0.0346	0.1558	0.0019	0.0338	0.1118	0.0161	0.0171	0.0045	9e-04	0.0179	0.0164	0.1299	0.0228	0.1288	0.0423	0.0019
7	rs17532112	120486513	0.96	0.255413023536062	1.12	0.083651866997597	0.149599250159463	0.0997717665171424	0.0085	0.0027	0.0958	0.0134	0.0389	0.0199	0.0162	0.0252	0.0029	0.036	0.0346	0.1558	0.0019	0.0338	0.1118	0.0161	0.0171	0.0045	9e-04	0.0179	0.0164	0.1299	0.0228	0.1288	0.0423	0.0019
7	rs76568611	120487362	0.96	0.255413023536062	1.12	0.083651866997597	0.147533569820667	0.100991905933729	0.0085	0.0027	0.0958	0.0134	0.039	0.0199	0.0162	0.0252	0.0029	0.036	0.0346	0.1559	0.0019	0.0338	0.1117	0.016	0.0171	0.0045	9e-04	0.0179	0.0164	0.1298	0.0229	0.1287	0.0423	0.0019
7	rs4141309	120498608	0.96	0.255413023536062	1.12	0.083651866997597	0.130920364278821	0.0966266183273808	0.0084	0.0027	0.096	0.0136	0.039	0.0199	0.0161	0.0251	0.0029	0.0359	0.0347	0.1561	0.0019	0.0337	0.1117	0.016	0.0171	0.0045	9e-04	0.0178	0.0166	0.1295	0.023	0.1285	0.0426	0.0019
7	rs73221217	120503950	0.96	0.255413023536062	1.12	0.083651866997597	0.128051814033303	0.104521524556956	0.0084	0.0027	0.0961	0.0136	0.039	0.0199	0.0162	0.0251	0.0029	0.0358	0.0347	0.1561	0.0019	0.0337	0.1117	0.016	0.0171	0.0045	9e-04	0.0178	0.0166	0.1294	0.0229	0.1285	0.0426	0.0019
7	rs2721346	120516045	0.96	0.255413023536062	1.12	0.083651866997597	0.117842887684321	0.113335520158137	0.0084	0.0027	0.0962	0.0138	0.039	0.02	0.0164	0.025	0.0029	0.0357	0.0346	0.1562	0.002	0.0336	0.1117	0.0162	0.0171	0.0044	8e-04	0.0177	0.0165	0.1292	0.0229	0.1287	0.0425	0.0019
7	rs78172519	120524252	0.96	0.255413023536062	1.12	0.083651866997597	0.108907469218404	0.101481579165474	0.0083	0.0027	0.0962	0.0139	0.039	0.02	0.0165	0.0249	0.0029	0.0357	0.0346	0.1562	0.002	0.0335	0.1117	0.0163	0.0172	0.0044	8e-04	0.0176	0.0166	0.1291	0.0229	0.1287	0.0424	0.0019
7	rs76057562	120541149	0.96	0.255413023536062	1.12	0.083651866997597	0.105544982849371	0.0987998293315967	0.0083	0.0027	0.0962	0.014	0.039	0.02	0.0164	0.0248	0.0029	0.0357	0.0345	0.1563	0.002	0.0335	0.1117	0.0163	0.0171	0.0044	8e-04	0.0176	0.0166	0.129	0.023	0.1289	0.0424	0.0019
7	rs191058120	120555913	0.96	0.255413023536062	1.12	0.083651866997597	0.10237839171617	0.103120468461407	0.0082	0.0027	0.0963	0.014	0.0389	0.02	0.0165	0.0246	0.0029	0.0356	0.0345	0.1568	0.002	0.0334	0.1116	0.0163	0.0171	0.0044	8e-04	0.0176	0.0167	0.1284	0.0232	0.129	0.0424	0.0019
7	rs10238554	120567281	0.96	0.255413023536062	1.12	0.083651866997597	0.103374651904817	0.117627900970223	0.0082	0.0027	0.0963	0.0141	0.0388	0.0201	0.0165	0.0244	0.0029	0.0355	0.0345	0.1572	0.002	0.0333	0.1116	0.0164	0.0172	0.0043	8e-04	0.0175	0.0167	0.1279	0.0233	0.1292	0.0424	0.0019
7	rs79515411	120567506	0.96	0.255413023536062	1.12	0.083651866997597	0.103243221488882	0.117455045604704	0.0082	0.0027	0.0963	0.0141	0.0388	0.0201	0.0165	0.0244	0.0029	0.0355	0.0345	0.1572	0.002	0.0333	0.1116	0.0164	0.0172	0.0043	8e-04	0.0175	0.0167	0.1279	0.0233	0.1292	0.0424	0.0019
7	rs111559457	120578350	0.96	0.255413023536062	1.12	0.083651866997597	0.104350475096526	0.158175275208145	0.0082	0.0027	0.0964	0.0141	0.0388	0.0201	0.0165	0.0244	0.0029	0.0355	0.0345	0.1572	0.002	0.0333	0.1116	0.0164	0.0172	0.0043	8e-04	0.0175	0.0167	0.1279	0.0234	0.1293	0.0424	0.0019
7	rs76983269	120578822	0.96	0.255413023536062	1.12	0.083651866997597	0.104482780888598	0.157886255595879	0.0082	0.0027	0.0964	0.0141	0.0388	0.0201	0.0165	0.0244	0.0029	0.0355	0.0345	0.1572	0.002	0.0333	0.1116	0.0164	0.0172	0.0043	8e-04	0.0175	0.0167	0.1279	0.0234	0.1293	0.0424	0.0019
7	rs111649911	120579891	0.96	0.255413023536062	1.12	0.083651866997597	0.104456311387792	0.15778995744588	0.0082	0.0027	0.0964	0.0141	0.0388	0.0201	0.0165	0.0244	0.0029	0.0355	0.0345	0.1572	0.002	0.0333	0.1116	0.0164	0.0172	0.0043	8e-04	0.0175	0.0167	0.1279	0.0234	0.1293	0.0424	0.0019
7	rs17617539	120588565	0.96	0.255413023536062	1.12	0.083651866997597	0.096501562770021	0.126214354614854	0.0081	0.0027	0.0965	0.0141	0.0388	0.0201	0.0165	0.0243	0.0029	0.0355	0.0345	0.1571	0.002	0.0334	0.1116	0.0164	0.0172	0.0043	8e-04	0.0175	0.0167	0.1278	0.0235	0.1293	0.0424	0.0019
7	rs74430900	120600759	0.96	0.255413023536062	1.12	0.083651866997597	0.0615179848605614	0.101808540055431	0.0078	0.0028	0.0976	0.0142	0.0387	0.0198	0.0166	0.0242	0.0029	0.035	0.0346	0.1562	0.002	0.0336	0.1117	0.0162	0.0173	0.0042	8e-04	0.0172	0.0169	0.1273	0.0242	0.1298	0.0426	0.002
7	rs12706299	120602753	0.96	0.255413023536062	1.09	0.136985182682918	0.0605432258613773	0.101481579165474	0.0078	0.0028	0.0976	0.0142	0.0387	0.0198	0.0166	0.0241	0.0029	0.035	0.0346	0.1561	0.002	0.0336	0.1117	0.0162	0.0173	0.0042	8e-04	0.0172	0.0169	0.1273	0.0243	0.1298	0.0426	0.002
7	rs79258881	120606367	0.96	0.255413023536062	1.09	0.136985182682918	0.0612357480914644	0.104521524556956	0.0078	0.0028	0.0977	0.0142	0.0387	0.0198	0.0166	0.0241	0.0029	0.035	0.0346	0.1561	0.002	0.0337	0.1116	0.0162	0.0173	0.0041	8e-04	0.0171	0.0169	0.1272	0.0243	0.1298	0.0426	0.002
7	rs11363	120617012	0.96	0.255413023536062	1.09	0.136985182682918	0.0613673518980478	0.102135909969483	0.0077	0.0028	0.0978	0.0142	0.0387	0.0198	0.0166	0.0241	0.0029	0.0349	0.0346	0.156	0.002	0.0337	0.1117	0.0162	0.0174	0.0041	8e-04	0.0171	0.017	0.1272	0.0244	0.13	0.0426	0.002
7	rs116848379	120624072	0.96	0.255413023536062	1.1	0.116987187387052	0.0598929239748906	0.09710791510032	0.0077	0.0028	0.0978	0.0142	0.0387	0.0198	0.0166	0.0241	0.0029	0.0349	0.0346	0.1559	0.002	0.0337	0.1117	0.0162	0.0174	0.0041	8e-04	0.017	0.017	0.1272	0.0244	0.1301	0.0425	0.002
7	rs117983436	120627939	0.96	0.255413023536062	1.1	0.116987187387052	0.0593392177516496	0.101726761465826	0.0077	0.0028	0.0979	0.0142	0.0387	0.0198	0.0166	0.0241	0.0029	0.0349	0.0345	0.1558	0.002	0.0337	0.1117	0.0162	0.0174	0.0041	8e-04	0.017	0.0169	0.1271	0.0244	0.1302	0.0425	0.002
7	rs41702	120641406	0.97	0.222305343836028	1.1	0.116987187387052	0.0603383443500323	0.105100556467389	0.0077	0.0029	0.0981	0.0142	0.0386	0.0198	0.0166	0.024	0.0029	0.0348	0.0345	0.1554	0.002	0.0337	0.1117	0.0162	0.0175	0.004	8e-04	0.017	0.0169	0.127	0.0245	0.1306	0.0424	0.002
7	rs10953923	120661851	0.97	0.222305343836028	1.09	0.136985182682918	0.0665074237686023	0.116333833258781	0.0077	0.0029	0.0984	0.0143	0.0386	0.0199	0.0167	0.0239	0.0029	0.0345	0.0345	0.1551	0.0021	0.0337	0.1119	0.0162	0.0176	0.004	8e-04	0.017	0.0169	0.1269	0.0245	0.1309	0.0423	0.002
7	rs17535451	120662704	0.97	0.222305343836028	1.09	0.136985182682918	0.0642130531323038	0.109272280801697	0.0077	0.0029	0.0984	0.0143	0.0386	0.0199	0.0167	0.0239	0.0029	0.0345	0.0345	0.1551	0.0021	0.0337	0.1119	0.0162	0.0176	0.004	8e-04	0.017	0.0169	0.1268	0.0245	0.1309	0.0423	0.002
7	rs4730987	120679887	0.97	0.222305343836028	1.1	0.116987187387052	0.0564434267817245	0.0987998293315967	0.0078	0.0029	0.0984	0.0144	0.0385	0.0199	0.0167	0.024	0.0029	0.0344	0.0344	0.1551	0.0021	0.0337	0.1119	0.0162	0.0176	0.004	8e-04	0.017	0.0169	0.1266	0.0246	0.1309	0.0423	0.002
7	rs62470955	120689531	0.97	0.222305343836028	1.09	0.136985182682918	0.0448231436692814	0.122594449126753	0.008	0.0032	0.0987	0.0146	0.0389	0.0205	0.0166	0.0236	0.0028	0.0339	0.0341	0.1544	0.0023	0.0338	0.1116	0.0161	0.018	0.0036	8e-04	0.0171	0.0167	0.1252	0.0254	0.1317	0.0423	0.002
7	rs78085921	120693921	0.97	0.222305343836028	1.09	0.136985182682918	0.0452818876563911	0.123033788456447	0.008	0.0032	0.0987	0.0147	0.0389	0.0205	0.0166	0.0236	0.0028	0.0339	0.0341	0.1544	0.0023	0.0338	0.1116	0.0161	0.018	0.0035	8e-04	0.0171	0.0167	0.1252	0.0254	0.1318	0.0423	0.002
7	rs12706310	120699177	0.97	0.222305343836028	1.09	0.136985182682918	0.0483417130125513	0.12799439413275	0.0081	0.0033	0.0987	0.0147	0.039	0.0205	0.0166	0.0236	0.0028	0.0339	0.0341	0.1543	0.0023	0.0338	0.1115	0.0161	0.0181	0.0035	8e-04	0.0171	0.0167	0.125	0.0255	0.1318	0.0422	0.002
7	rs78395169	120709121	0.97	0.222305343836028	1.09	0.136985182682918	0.0421808878358583	0.117109623517127	0.008	0.0034	0.0986	0.0149	0.0393	0.0209	0.0164	0.0231	0.0027	0.0337	0.0341	0.1539	0.0024	0.0343	0.1118	0.0161	0.018	0.0031	7e-04	0.0171	0.0167	0.1236	0.0264	0.1325	0.0421	0.0021
7	rs117296195	120710891	0.97	0.222305343836028	1.06	0.212122118160079	0.0449909806776756	0.128440851823813	0.008	0.0035	0.0986	0.0149	0.0393	0.0209	0.0164	0.023	0.0027	0.0337	0.0341	0.1539	0.0024	0.0343	0.1118	0.0161	0.018	0.0031	7e-04	0.0171	0.0167	0.1236	0.0264	0.1325	0.0421	0.0021
7	rs6970001	120710904	0.97	0.222305343836028	1.06	0.212122118160079	0.0450521182360717	0.128798433641839	0.008	0.0035	0.0986	0.0149	0.0393	0.0209	0.0164	0.023	0.0027	0.0337	0.0341	0.1539	0.0024	0.0343	0.1118	0.0161	0.018	0.0031	7e-04	0.0171	0.0167	0.1236	0.0264	0.1325	0.0421	0.0021
7	rs117753309	120712337	0.98	0.192372589028169	1.06	0.212122118160079	0.0451439305606424	0.129245929711277	0.008	0.0034	0.0988	0.0145	0.0393	0.0207	0.0162	0.023	0.0027	0.0336	0.034	0.1544	0.0024	0.0343	0.1122	0.016	0.0175	0.0031	7e-04	0.017	0.0168	0.1237	0.0263	0.1332	0.042	0.0021
7	rs2192290	120712929	0.98	0.192372589028169	1.06	0.212122118160079	0.0454970572117187	0.133933836573593	0.008	0.0034	0.0989	0.0143	0.0393	0.0206	0.0161	0.023	0.0026	0.0336	0.0339	0.1546	0.0024	0.0343	0.1123	0.0159	0.0173	0.0031	7e-04	0.017	0.0169	0.1238	0.0262	0.1336	0.042	0.0021
7	rs13246689	120712996	0.98	0.192372589028169	1.05	0.24269399207398	0.0485183746094075	0.150532852689932	0.008	0.0034	0.0989	0.0143	0.0393	0.0206	0.0161	0.023	0.0026	0.0336	0.0339	0.1545	0.0024	0.0342	0.1124	0.016	0.0173	0.0031	7e-04	0.017	0.0169	0.1239	0.0263	0.1336	0.042	0.0021
7	rs73215353	120721087	0.98	0.192372589028169	1.05	0.24269399207398	0.031149211036965	0.150438181088848	0.0079	0.0036	0.0991	0.0144	0.0395	0.0208	0.0162	0.0227	0.0025	0.0336	0.0338	0.1544	0.0025	0.0341	0.1122	0.016	0.0173	0.0032	7e-04	0.017	0.0169	0.1236	0.0265	0.1336	0.042	0.0021
7	rs35352482	120723514	0.98	0.192372589028169	1.05	0.24269399207398	0.0262900177602137	0.147326056600099	0.0079	0.0036	0.0991	0.0144	0.0396	0.0209	0.0163	0.0226	0.0024	0.0336	0.0337	0.1544	0.0025	0.034	0.1122	0.0161	0.0173	0.0032	7e-04	0.0169	0.0169	0.1234	0.0266	0.1335	0.042	0.002
7	rs55910643	120724335	0.98	0.192372589028169	1.05	0.24269399207398	0.0250505153574705	0.15971987726673	0.0079	0.0036	0.0991	0.0144	0.0396	0.021	0.0164	0.0226	0.0023	0.0336	0.0337	0.1544	0.0025	0.034	0.1122	0.0161	0.0173	0.0032	7e-04	0.0169	0.0169	0.1233	0.0267	0.1335	0.042	0.0019
7	rs1861001	120725502	0.99	0.165458971998582	1.05	0.24269399207398	0.0230496428255962	0.15433717567609	0.0079	0.0037	0.0991	0.0145	0.0398	0.0211	0.0164	0.0226	0.0022	0.0335	0.0336	0.1543	0.0025	0.034	0.1122	0.0161	0.0173	0.0032	7e-04	0.017	0.0169	0.1231	0.0268	0.1336	0.042	0.002
7	rs73215361	120727535	0.99	0.165458971998582	1.02	0.35283343175317	0.0236676049998119	0.148926348600194	0.0079	0.0037	0.0991	0.0146	0.04	0.0211	0.0164	0.0225	0.0021	0.0334	0.0335	0.1541	0.0025	0.0341	0.1121	0.0161	0.0173	0.0031	7e-04	0.017	0.0169	0.123	0.0269	0.1337	0.0421	0.002
7	rs798933	120736615	0.99	0.165458971998582	1.02	0.35283343175317	0.0242378171860869	0.147232115951566	0.0079	0.0037	0.0991	0.0147	0.04	0.0211	0.0164	0.0225	0.0021	0.0334	0.0335	0.1541	0.0025	0.0341	0.112	0.0161	0.0173	0.0031	7e-04	0.017	0.017	0.123	0.0269	0.1338	0.0421	0.002
7	rs798937	120740103	0.99	0.165458971998582	1.02	0.35283343175317	0.0231166614802615	0.136209492044999	0.0079	0.0037	0.0991	0.0147	0.04	0.0211	0.0164	0.0225	0.0021	0.0334	0.0334	0.1541	0.0025	0.0341	0.112	0.0161	0.0173	0.0031	7e-04	0.017	0.017	0.123	0.0269	0.1338	0.0421	0.002
7	rs111613715	120750645	0.99	0.165458971998582	1	0.442785362986439	0.014990577501625	0.155580873835835	0.0079	0.0038	0.0993	0.0149	0.0403	0.0212	0.0165	0.0224	0.0018	0.0335	0.0334	0.1542	0.0025	0.0343	0.111	0.0164	0.0174	0.0031	7e-04	0.0169	0.017	0.1229	0.0271	0.1338	0.0417	0.0019
7	rs118082936	120761814	0.99	0.165458971998582	1	0.442785362986439	0.014948687631601	0.155580873835835	0.0079	0.0038	0.0993	0.0149	0.0403	0.0212	0.0165	0.0224	0.0018	0.0335	0.0334	0.1542	0.0025	0.0343	0.111	0.0164	0.0174	0.0031	7e-04	0.0169	0.017	0.1229	0.0271	0.1338	0.0417	0.0019
7	rs798949	120765954	0.99	0.165458971998582	1	0.442785362986439	0.0155861866724931	0.16068795149121	0.0079	0.0038	0.0993	0.0149	0.0403	0.0212	0.0165	0.0225	0.0018	0.0335	0.0334	0.1542	0.0025	0.0343	0.111	0.0165	0.0174	0.0031	7e-04	0.0169	0.017	0.1229	0.0271	0.1338	0.0417	0.0019
7	rs117201097	120770110	0.99	0.165458971998582	1	0.442785362986439	0.0155000485622361	0.15663600949477	0.0079	0.0038	0.0993	0.0149	0.0403	0.0212	0.0165	0.0225	0.0018	0.0335	0.0334	0.1542	0.0025	0.0343	0.111	0.0165	0.0174	0.0031	7e-04	0.0169	0.017	0.1229	0.0271	0.1338	0.0417	0.0019
7	rs10235232	120783206	0.99	0.165458971998582	1	0.442785362986439	0.014357734341217	0.149398206452259	0.0079	0.0038	0.0993	0.0149	0.0403	0.0212	0.0166	0.0225	0.0018	0.0335	0.0334	0.1542	0.0025	0.0343	0.1109	0.0164	0.0174	0.0031	7e-04	0.0169	0.017	0.123	0.0272	0.1337	0.0417	0.0019
7	rs77338655	120792092	0.99	0.165458971998582	1	0.442785362986439	0.0126331596006609	0.130501977774154	0.0079	0.0038	0.0994	0.015	0.0403	0.0213	0.0166	0.0225	0.0018	0.0335	0.0333	0.1541	0.0026	0.0343	0.111	0.0165	0.0174	0.0031	7e-04	0.0169	0.017	0.1229	0.0272	0.1336	0.0417	0.0019
7	rs11979342	120812059	0.99	0.165458971998582	1	0.442785362986439	0.0115323812580356	0.151575649842152	0.0079	0.0038	0.0994	0.015	0.0403	0.0213	0.0167	0.0225	0.0018	0.0334	0.0333	0.1539	0.0026	0.0343	0.1111	0.0165	0.0175	0.0031	7e-04	0.0169	0.017	0.1228	0.0272	0.1333	0.0417	0.0019
7	rs12706321	120825166	0.99	0.165458971998582	1	0.442785362986439	0.00946909781752389	0.13484240717599	0.0078	0.0038	0.0996	0.0152	0.0404	0.0214	0.0168	0.0226	0.0018	0.0334	0.0334	0.1534	0.0027	0.0343	0.1111	0.0165	0.0177	0.0031	8e-04	0.0169	0.017	0.1226	0.0273	0.1327	0.0417	0.0019
7	rs117109838	120847206	0.99	0.165458971998582	1	0.442785362986439	0.00863644206929092	0.121279973499453	0.0077	0.0039	0.0997	0.0154	0.0404	0.0216	0.0169	0.0227	0.0018	0.0335	0.0334	0.1529	0.0027	0.0344	0.1111	0.0166	0.0179	0.0031	8e-04	0.0168	0.0169	0.1223	0.0274	0.132	0.0418	0.002
7	rs6954210	120848385	0.99	0.165458971998582	1	0.442785362986439	0.00892173263629836	0.125150796408133	0.0077	0.0039	0.0997	0.0154	0.0404	0.0216	0.0169	0.0227	0.0018	0.0335	0.0334	0.1529	0.0027	0.0344	0.1112	0.0166	0.0179	0.0031	8e-04	0.0168	0.0169	0.1223	0.0274	0.132	0.0418	0.002
7	rs17356657	120853581	0.99	0.165458971998582	1	0.442785362986439	0.0087618476701959	0.116937056920894	0.0077	0.0039	0.0997	0.0154	0.0404	0.0216	0.0169	0.0226	0.0018	0.0336	0.0334	0.1529	0.0027	0.0343	0.1111	0.0166	0.018	0.0031	8e-04	0.0168	0.0169	0.1222	0.0275	0.1319	0.0418	0.002
7	rs117869875	120857929	0.99	0.165458971998582	1	0.442785362986439	0.00756424934726283	0.105349091599781	0.0077	0.0039	0.0997	0.0154	0.0404	0.0216	0.0169	0.0226	0.0018	0.0336	0.0335	0.1527	0.0027	0.0343	0.1111	0.0166	0.018	0.0031	8e-04	0.0169	0.0169	0.1221	0.0275	0.1319	0.0418	0.002
7	rs77114019	120859864	0.99	0.165458971998582	0.99	0.493036143459036	0.0076018870430778	0.105846842146596	0.0077	0.0039	0.0997	0.0154	0.0404	0.0216	0.0169	0.0226	0.0018	0.0336	0.0335	0.1527	0.0027	0.0343	0.1111	0.0166	0.018	0.0031	8e-04	0.0169	0.0169	0.1221	0.0275	0.1319	0.0418	0.002
7	rs17284876	120869464	0.99	0.165458971998582	0.99	0.493036143459036	0.00514675323923456	0.0818067822017122	0.0072	0.0044	0.0996	0.0157	0.0414	0.0222	0.0178	0.0223	0.0019	0.0334	0.0348	0.1492	0.0026	0.0344	0.1096	0.0176	0.0186	0.0027	0.001	0.0171	0.0165	0.1209	0.0289	0.1316	0.0424	0.0019
7	rs17284988	120871643	0.99	0.165458971998582	0.99	0.493036143459036	0.00616883000620054	0.0786818857989365	0.0071	0.0045	0.0996	0.0157	0.0417	0.0222	0.0179	0.0224	0.0019	0.0335	0.0348	0.1488	0.0026	0.0344	0.1092	0.0176	0.0186	0.0026	0.001	0.0171	0.0165	0.1208	0.029	0.1316	0.0425	0.0019
7	rs74384357	120875543	0.99	0.165458971998582	0.99	0.493036143459036	0.00587478424342422	0.0789034504929872	0.007	0.0045	0.0996	0.0157	0.0417	0.0222	0.0179	0.0223	0.0019	0.0336	0.0348	0.1488	0.0025	0.0344	0.1092	0.0176	0.0187	0.0026	0.001	0.0171	0.0165	0.1208	0.0291	0.1316	0.0425	0.0019
7	rs35793694	120876835	0.99	0.165458971998582	0.99	0.493036143459036	0.00587478424342422	0.0790513012236814	0.007	0.0045	0.0996	0.0157	0.0417	0.0222	0.0179	0.0223	0.0019	0.0336	0.0348	0.1488	0.0025	0.0344	0.1092	0.0176	0.0187	0.0026	0.001	0.0171	0.0165	0.1208	0.0291	0.1316	0.0425	0.0019
7	rs73217364	120883592	0.99	0.165458971998582	0.99	0.493036143459036	0.00600642703707565	0.0791252688413024	0.007	0.0045	0.0996	0.0158	0.0418	0.0222	0.0178	0.0222	0.0019	0.0337	0.0349	0.1488	0.0025	0.0342	0.1092	0.0177	0.0187	0.0025	0.001	0.0171	0.0165	0.1207	0.0292	0.1317	0.0424	0.0019
7	rs10953934	120901695	0.99	0.165458971998582	0.99	0.493036143459036	0.0062081643608236	0.0829347456538004	0.0068	0.0045	0.0996	0.0159	0.0419	0.0221	0.0178	0.0222	0.0019	0.0338	0.035	0.1487	0.0025	0.034	0.1092	0.0178	0.0188	0.0025	0.001	0.0171	0.0165	0.1206	0.0293	0.1317	0.0424	0.0019
7	rs62621839	120901720	0.99	0.165458971998582	0.99	0.493036143459036	0.00605198366455835	0.0832365891098821	0.0068	0.0045	0.0995	0.0159	0.0419	0.0221	0.0178	0.0222	0.0019	0.0338	0.035	0.1487	0.0025	0.034	0.1092	0.0179	0.0188	0.0025	0.001	0.0171	0.0165	0.1206	0.0293	0.1316	0.0424	0.0019
7	rs118002015	120902461	0.99	0.165458971998582	0.99	0.493036143459036	0.00590575857297733	0.0829347456538004	0.0068	0.0045	0.0996	0.0159	0.0419	0.0221	0.0178	0.0222	0.0019	0.0338	0.035	0.1486	0.0025	0.034	0.1093	0.0179	0.0188	0.0025	0.001	0.0171	0.0165	0.1206	0.0292	0.1317	0.0424	0.0019
7	rs4609139	120903815	0.99	0.165458971998582	0.99	0.493036143459036	0.0058576308236722	0.0860495335234299	0.0069	0.0045	0.0995	0.0159	0.0419	0.0222	0.0179	0.0222	0.0019	0.0338	0.0349	0.1486	0.0025	0.0341	0.1093	0.018	0.0188	0.0025	0.001	0.0171	0.0164	0.1206	0.0293	0.1316	0.0423	0.0019
7	rs75826037	120905346	0.99	0.165458971998582	0.97	0.604552021827049	0.0053098615411223	0.0892102255528843	0.0068	0.0045	0.0994	0.0159	0.0418	0.0223	0.018	0.0222	0.0019	0.0338	0.0349	0.1485	0.0025	0.034	0.1093	0.0181	0.0189	0.0025	0.001	0.0171	0.0164	0.1204	0.0293	0.1317	0.0423	0.0019
7	rs79831918	120905842	0.99	0.165458971998582	0.97	0.604552021827049	0.00544128281455648	0.0902218807645841	0.0068	0.0046	0.0993	0.0159	0.0418	0.0223	0.018	0.0222	0.0019	0.0338	0.0349	0.1485	0.0025	0.034	0.1093	0.0182	0.0189	0.0025	0.001	0.017	0.0164	0.1204	0.0293	0.1317	0.0423	0.0019
7	rs12164093	120917087	0.99	0.165458971998582	0.97	0.604552021827049	0.0100156941826905	0.118840576675322	0.0063	0.0047	0.0984	0.0163	0.042	0.0229	0.0185	0.0221	0.002	0.0336	0.035	0.1479	0.0026	0.0339	0.1093	0.019	0.0195	0.0023	9e-04	0.0168	0.0163	0.1192	0.0296	0.132	0.0423	0.0019
7	rs798905	120918780	0.99	0.165458971998582	0.96	0.665984986819169	0.010596607286802	0.117627900970223	0.0063	0.0048	0.0984	0.0163	0.042	0.0229	0.0185	0.0221	0.002	0.0336	0.0351	0.1479	0.0026	0.0338	0.1094	0.019	0.0195	0.0023	8e-04	0.0169	0.0163	0.1191	0.0296	0.1321	0.0424	0.0019
7	rs798902	120920258	0.99	0.165458971998582	0.96	0.665984986819169	0.0338577931190363	0.132213795627726	0.0062	0.0052	0.0983	0.0167	0.0417	0.0232	0.0189	0.022	0.0026	0.0333	0.0356	0.1482	0.0028	0.0334	0.109	0.0197	0.0196	0.0023	9e-04	0.0168	0.0161	0.1175	0.0297	0.1319	0.0421	0.0017
7	rs12539842	120921328	0.99	0.165458971998582	0.96	0.665984986819169	0.0694653391085938	0.124002406190473	0.0061	0.0053	0.0974	0.017	0.0421	0.0236	0.0192	0.022	0.0029	0.033	0.0361	0.1479	0.0035	0.0333	0.109	0.0205	0.0191	0.0023	0.001	0.0169	0.0161	0.1162	0.0297	0.1312	0.0416	0.0018
7	rs78562306	120926760	0.99	0.165458971998582	0.96	0.665984986819169	0.0786495081957789	0.122682269843163	0.0061	0.0053	0.0973	0.0171	0.0422	0.0237	0.0192	0.022	0.003	0.0331	0.0362	0.1479	0.0036	0.0333	0.1089	0.0206	0.0191	0.0023	0.0011	0.0169	0.0161	0.116	0.0297	0.1312	0.0414	0.0019
7	rs117311916	120944018	0.99	0.165458971998582	0.96	0.665984986819169	0.0825130529601634	0.125859462120879	0.0061	0.0053	0.0974	0.0171	0.0422	0.0237	0.0193	0.022	0.003	0.0331	0.0362	0.1479	0.0036	0.0333	0.1089	0.0207	0.0191	0.0023	0.0011	0.0169	0.0161	0.116	0.0298	0.1312	0.0413	0.0019
7	rs1547959	120945328	0.99	0.165458971998582	0.96	0.665984986819169	0.0843506483423821	0.126125596555621	0.0061	0.0053	0.0974	0.0171	0.0422	0.0237	0.0193	0.022	0.003	0.0331	0.0362	0.1479	0.0036	0.0333	0.1089	0.0207	0.0191	0.0023	0.0011	0.0169	0.0161	0.116	0.0298	0.1311	0.0414	0.0019
7	rs13247600	120950910	0.99	0.165458971998582	0.96	0.665984986819169	0.0812872743630402	0.130501977774154	0.0061	0.0053	0.0973	0.0171	0.0422	0.0237	0.0193	0.022	0.003	0.0331	0.0363	0.1479	0.0036	0.0333	0.1089	0.0207	0.0191	0.0023	0.0011	0.0169	0.0161	0.1159	0.0298	0.131	0.0413	0.0019
7	rs983926	120954272	0.99	0.165458971998582	0.97	0.604552021827049	0.0756353056207533	0.127014223747842	0.006	0.0055	0.097	0.0174	0.0423	0.024	0.0194	0.0221	0.003	0.0331	0.0364	0.1473	0.0037	0.0337	0.1087	0.0209	0.019	0.0023	0.0011	0.0169	0.0161	0.1157	0.0297	0.1305	0.0414	0.0019
7	rs2908007	120962164	0.99	0.165458971998582	0.96	0.665984986819169	0.0788708828860564	0.11823365136676	0.0057	0.006	0.0966	0.0181	0.0428	0.0247	0.0197	0.0222	0.0029	0.0333	0.0369	0.1458	0.0038	0.0341	0.1081	0.0216	0.0189	0.0024	0.0012	0.0167	0.0161	0.1147	0.0297	0.1292	0.0417	0.002
7	rs2908006	120962190	0.99	0.165458971998582	0.96	0.665984986819169	0.0787822849896954	0.118840576675322	0.0057	0.006	0.0966	0.0181	0.0428	0.0247	0.0197	0.0222	0.0029	0.0333	0.0369	0.1458	0.0038	0.0341	0.1081	0.0216	0.0189	0.0024	0.0012	0.0167	0.0161	0.1147	0.0297	0.1292	0.0417	0.002
7	rs3757552	120963965	0.99	0.165458971998582	0.98	0.546929419532092	0.0803195833844247	0.120668375289539	0.0057	0.006	0.0966	0.0182	0.0427	0.0247	0.0197	0.0222	0.0029	0.0333	0.037	0.1458	0.0038	0.0342	0.1082	0.0216	0.0188	0.0024	0.0012	0.0168	0.0161	0.1147	0.0298	0.1291	0.0417	0.002
7	rs17143281	120965352	0.99	0.165458971998582	0.98	0.546929419532092	0.0795596889439196	0.12648076842974	0.0057	0.0061	0.0965	0.0182	0.0428	0.0247	0.0197	0.0222	0.0029	0.0334	0.0368	0.1459	0.0038	0.0342	0.1081	0.0216	0.0188	0.0024	0.0012	0.0168	0.0161	0.1146	0.0297	0.129	0.0416	0.002
7	rs17143285	120965585	0.99	0.165458971998582	0.98	0.546929419532092	0.0797380704589843	0.132575227842173	0.0057	0.0061	0.0965	0.0182	0.0428	0.0248	0.0197	0.0221	0.0029	0.0334	0.0368	0.1459	0.0038	0.0342	0.1081	0.0216	0.0188	0.0024	0.0012	0.0168	0.0161	0.1146	0.0297	0.129	0.0416	0.002
7	rs2536192	120967213	0.99	0.165458971998582	0.98	0.546929419532092	0.0792481385604263	0.147138196921556	0.0058	0.0062	0.0964	0.0182	0.0429	0.0248	0.0197	0.0221	0.003	0.0334	0.0368	0.1459	0.0038	0.0343	0.108	0.0218	0.0188	0.0023	0.0012	0.0168	0.0161	0.1145	0.0298	0.1288	0.0415	0.002
7	rs62476343	120968027	0.99	0.165458971998582	0.98	0.546929419532092	0.0810164733781618	0.138774884672921	0.0058	0.0062	0.0963	0.0183	0.0429	0.0248	0.0197	0.022	0.003	0.0335	0.0369	0.1458	0.0038	0.0343	0.108	0.0218	0.0188	0.0023	0.0012	0.0168	0.0162	0.1144	0.0297	0.1288	0.0415	0.002
7	rs75197563	120968093	0.99	0.165458971998582	0.98	0.546929419532092	0.081513384398441	0.145638438187969	0.0058	0.0062	0.0963	0.0183	0.0429	0.0248	0.0197	0.022	0.003	0.0335	0.0368	0.1458	0.0038	0.0343	0.108	0.0218	0.0188	0.0023	0.0012	0.0169	0.0162	0.1144	0.0297	0.1288	0.0415	0.002
7	rs35391640	120969412	0.99	0.165458971998582	0.98	0.546929419532092	0.0842119312109016	0.141635488226856	0.0058	0.0062	0.0963	0.0183	0.043	0.0248	0.0198	0.0217	0.003	0.0335	0.0369	0.1458	0.0038	0.0344	0.108	0.0218	0.0188	0.0023	0.0013	0.0169	0.0163	0.1143	0.0298	0.1287	0.0416	0.002
7	rs2908004	120969769	0.99	0.165458971998582	0.98	0.546929419532092	0.0813776700872142	0.142655642474505	0.0058	0.0062	0.0963	0.0183	0.043	0.0247	0.0197	0.0217	0.003	0.0336	0.0369	0.1458	0.0038	0.0344	0.108	0.0218	0.0188	0.0023	0.0013	0.0169	0.0163	0.1143	0.0298	0.1288	0.0416	0.0021
7	rs2707466	120979089	0.99	0.165458971998582	0.98	0.546929419532092	0.0710483927217864	0.171174460519214	0.0058	0.0062	0.0963	0.0183	0.0429	0.0247	0.0197	0.0228	0.003	0.0332	0.0368	0.1457	0.0038	0.0344	0.108	0.0218	0.0188	0.0023	0.0013	0.0169	0.0168	0.1143	0.0298	0.1287	0.0405	0.002
7	rs2707481	121008540	0.99	0.165458971998582	0.98	0.546929419532092	0.0804541640066358	0.158560926491128	0.0059	0.0063	0.0964	0.0182	0.043	0.0248	0.0197	0.0225	0.003	0.0334	0.0368	0.1453	0.0039	0.0345	0.1078	0.0219	0.0188	0.0024	0.0013	0.0169	0.0169	0.1142	0.0299	0.1286	0.0407	0.0021
7	rs2240982	121012875	0.99	0.165458971998582	0.98	0.546929419532092	0.0808587735563549	0.159913326398094	0.0059	0.0063	0.0963	0.0182	0.043	0.0248	0.0197	0.0225	0.003	0.0334	0.0368	0.1453	0.0039	0.0345	0.1079	0.0219	0.0188	0.0024	0.0013	0.0169	0.0169	0.1142	0.0299	0.1286	0.0407	0.0021
7	rs79589991	121013407	0.99	0.165458971998582	0.98	0.546929419532092	0.0808587735563549	0.158464482425801	0.0059	0.0063	0.0963	0.0182	0.043	0.0248	0.0197	0.0225	0.003	0.0334	0.0368	0.1453	0.0039	0.0345	0.1079	0.0219	0.0188	0.0024	0.0013	0.0169	0.0169	0.1142	0.0299	0.1286	0.0407	0.0021
7	rs56364616	121017474	0.99	0.165458971998582	0.98	0.546929419532092	0.0849534403156179	0.184324051582326	0.0059	0.0063	0.0963	0.0182	0.0429	0.0248	0.0197	0.0225	0.0031	0.0334	0.0368	0.1453	0.0039	0.0345	0.1078	0.0219	0.0188	0.0024	0.0013	0.0169	0.0169	0.1142	0.0299	0.1286	0.0406	0.0021
7	rs917727	121018579	0.99	0.165458971998582	0.98	0.546929419532092	0.0921565960533599	0.199262679447104	0.0058	0.0064	0.0963	0.0182	0.0429	0.0248	0.0197	0.0225	0.0031	0.0334	0.0368	0.1454	0.0038	0.0346	0.1073	0.0219	0.0188	0.0024	0.0013	0.0169	0.0169	0.1142	0.03	0.1286	0.0407	0.0021
7	rs79379594	121018864	0.99	0.165458971998582	0.98	0.546929419532092	0.0916680446700864	0.196139671571806	0.0058	0.0064	0.0963	0.0182	0.043	0.0248	0.0197	0.0225	0.0031	0.0334	0.0368	0.1454	0.0038	0.0346	0.1073	0.0219	0.0188	0.0024	0.0013	0.0169	0.0169	0.1142	0.03	0.1285	0.0407	0.0021
7	rs62476349	121019520	0.99	0.165458971998582	0.98	0.546929419532092	0.0913270345224414	0.199158311975777	0.0058	0.0064	0.0963	0.0182	0.0429	0.0248	0.0197	0.0225	0.0031	0.0334	0.0368	0.1454	0.0038	0.0347	0.1073	0.0219	0.0188	0.0024	0.0013	0.0169	0.0169	0.1142	0.03	0.1285	0.0406	0.0021
7	rs78962060	121024311	0.99	0.165458971998582	0.98	0.546929419532092	0.0938794582927685	0.208094585573697	0.0059	0.0064	0.0962	0.0182	0.0429	0.0248	0.0196	0.0225	0.0031	0.0334	0.0369	0.1454	0.0038	0.0347	0.1073	0.0219	0.0188	0.0024	0.0013	0.0169	0.0169	0.1142	0.03	0.1285	0.0405	0.0021
7	rs73219307	121027080	0.99	0.165458971998582	0.98	0.546929419532092	0.0936568193165007	0.215979896308117	0.0059	0.0064	0.0962	0.0182	0.0429	0.0247	0.0196	0.0225	0.0031	0.0334	0.0368	0.1454	0.0038	0.0347	0.1073	0.0219	0.0188	0.0024	0.0013	0.0169	0.0169	0.1142	0.03	0.1285	0.0405	0.0022
7	rs7776725	121033121	0.99	0.165458971998582	0.99	0.493036143459036	0.0940032905874752	0.248347895469178	0.0059	0.0064	0.0962	0.0182	0.0429	0.0247	0.0196	0.0225	0.0031	0.0335	0.0368	0.1454	0.0038	0.0347	0.1073	0.0219	0.0188	0.0024	0.0013	0.0169	0.0169	0.1142	0.03	0.1285	0.0405	0.0022
7	rs2950815	121045761	0.98	0.192372589028169	0.99	0.493036143459036	0.147468271862202	0.115559999216445	0.0062	0.0075	0.092	0.0188	0.0438	0.0259	0.0207	0.023	0.0034	0.0341	0.0399	0.142	0.0045	0.0348	0.1017	0.0243	0.0193	0.0036	0.0016	0.0168	0.0186	0.1077	0.0325	0.1271	0.0415	0.003
7	rs10275647	121045975	0.98	0.192372589028169	0.99	0.493036143459036	0.155123856258234	0.147608008188016	0.0061	0.0075	0.0923	0.0188	0.0437	0.0259	0.0207	0.0229	0.0033	0.0341	0.0406	0.1414	0.0045	0.0349	0.1013	0.0245	0.0194	0.0037	0.0016	0.0168	0.0186	0.1077	0.0327	0.1268	0.0415	0.003
7	rs2697180	121046807	0.99	0.165458971998582	0.99	0.493036143459036	0.113585592475555	0.184629097908098	0.0059	0.0077	0.0924	0.0185	0.044	0.0254	0.0205	0.0236	0.003	0.0339	0.04	0.1416	0.0042	0.035	0.1021	0.0244	0.0192	0.0037	0.0014	0.0165	0.0184	0.1078	0.0329	0.127	0.0418	0.0028
7	rs57413247	121054790	0.99	0.165458971998582	0.99	0.493036143459036	0.107473791089714	0.165657152777155	0.0059	0.0077	0.0924	0.0185	0.044	0.0253	0.0205	0.0236	0.003	0.0339	0.0401	0.1416	0.0042	0.035	0.1022	0.0244	0.0192	0.0037	0.0014	0.0164	0.0184	0.1079	0.0329	0.1271	0.0418	0.0027
7	rs11974013	121059891	0.99	0.165458971998582	0.99	0.493036143459036	0.0955223328024907	0.180878975749788	0.0059	0.0077	0.0922	0.0185	0.0441	0.0252	0.0205	0.0236	0.003	0.0339	0.0402	0.1415	0.0042	0.035	0.1023	0.0244	0.0191	0.0037	0.0014	0.0164	0.0185	0.1081	0.033	0.1271	0.0418	0.0027
7	rs2707489	121060708	0.99	0.165458971998582	0.99	0.493036143459036	0.0946488771014035	0.183714477515558	0.0059	0.0077	0.0922	0.0185	0.0441	0.0252	0.0205	0.0236	0.003	0.0339	0.0402	0.1415	0.0042	0.0351	0.1023	0.0244	0.0191	0.0037	0.0014	0.0164	0.0185	0.1082	0.0329	0.1271	0.0418	0.0027
7	rs2244845	121063288	0.98	0.192372589028169	0.99	0.493036143459036	0.0811292367351447	0.147702035241836	0.0059	0.0077	0.0922	0.0184	0.0441	0.0251	0.0205	0.0236	0.0029	0.0339	0.0402	0.1414	0.0042	0.0351	0.1024	0.0244	0.0191	0.0037	0.0014	0.0164	0.0185	0.1083	0.0329	0.1272	0.0418	0.0027
7	rs4727927	121076249	0.98	0.192372589028169	1	0.442785362986439	0.079403815574154	0.144797267381713	0.0059	0.0077	0.0922	0.0184	0.0441	0.0252	0.0205	0.0236	0.0029	0.0339	0.0402	0.1413	0.0042	0.0351	0.1024	0.0244	0.0191	0.0038	0.0014	0.0164	0.0185	0.1083	0.0329	0.1273	0.0419	0.0027
7	rs12706346	121081314	0.98	0.192372589028169	1	0.442785362986439	0.0788265759334585	0.140525634072531	0.0059	0.0077	0.0922	0.0183	0.0442	0.0252	0.0205	0.0237	0.0029	0.0339	0.0402	0.1412	0.0042	0.0351	0.1024	0.0244	0.0191	0.0039	0.0014	0.0164	0.0185	0.1084	0.033	0.1272	0.0418	0.0027
7	rs6967155	121081759	0.98	0.192372589028169	1	0.442785362986439	0.0779218091050427	0.147984245880633	0.0059	0.0077	0.0923	0.0183	0.0442	0.0252	0.0205	0.0236	0.0029	0.0339	0.0402	0.1411	0.0042	0.0351	0.1024	0.0244	0.0191	0.0039	0.0014	0.0164	0.0185	0.1084	0.033	0.1272	0.0418	0.0027
7	rs4731015	121088189	0.99	0.165458971998582	1	0.442785362986439	0.0772640391208681	0.146012857315485	0.0059	0.0077	0.0923	0.0183	0.0443	0.0251	0.0205	0.0236	0.0029	0.0339	0.0402	0.1412	0.0042	0.0351	0.1024	0.0244	0.0191	0.0039	0.0014	0.0164	0.0185	0.1085	0.0331	0.1272	0.0418	0.0027
7	rs11521035	121090453	0.98	0.192372589028169	1	0.442785362986439	0.0792036954697407	0.196347354698045	0.0059	0.0077	0.0922	0.0183	0.0442	0.0251	0.0205	0.0236	0.0029	0.0339	0.0402	0.1412	0.0042	0.0351	0.1024	0.0244	0.0191	0.0039	0.0014	0.0164	0.0185	0.1085	0.033	0.1272	0.0419	0.0027
7	rs73221355	121094747	0.99	0.165458971998582	1	0.442785362986439	0.0960739472472638	0.293741383962787	0.0059	0.0078	0.0919	0.0183	0.0441	0.025	0.0205	0.0237	0.0029	0.0339	0.0401	0.1412	0.0042	0.0351	0.1022	0.0244	0.0191	0.004	0.0014	0.0164	0.0185	0.1085	0.0329	0.1274	0.0419	0.0027
7	rs11762953	121102129	0.97	0.222305343836028	0.99	0.493036143459036	0.0533685581225239	0.328105716531779	0.007	0.009	0.0853	0.0182	0.045	0.0255	0.0208	0.0254	0.0032	0.0335	0.041	0.1392	0.004	0.0354	0.1008	0.0258	0.0192	0.0046	0.0023	0.0176	0.0194	0.1056	0.0313	0.1292	0.0429	0.0029
7	rs2178192	121103232	0.97	0.222305343836028	0.99	0.493036143459036	0.049505965734464	0.310301585774681	0.0071	0.009	0.0852	0.0182	0.045	0.0255	0.0209	0.0254	0.0032	0.0335	0.041	0.1391	0.004	0.0353	0.1007	0.0258	0.0192	0.0046	0.0023	0.0177	0.0194	0.1056	0.0312	0.1291	0.043	0.003
7	rs7794559	121103700	0.97	0.222305343836028	0.99	0.493036143459036	0.0530093322342275	0.295752031934044	0.0071	0.009	0.0851	0.0182	0.045	0.0255	0.0208	0.0254	0.0032	0.0335	0.041	0.139	0.004	0.0353	0.1008	0.0258	0.0192	0.0046	0.0023	0.0177	0.0194	0.1057	0.0312	0.1292	0.043	0.003
7	rs6466790	121108696	0.97	0.222305343836028	0.99	0.493036143459036	0.0527537369706673	0.308861233876846	0.0069	0.0092	0.0847	0.0183	0.045	0.0251	0.0205	0.0257	0.0032	0.0334	0.041	0.1391	0.0038	0.0353	0.1006	0.0258	0.0192	0.0046	0.0023	0.0182	0.0199	0.1061	0.0307	0.1297	0.0429	0.0031
7	rs35859382	121112914	0.97	0.222305343836028	1	0.442785362986439	0.0594865396484993	0.4626256363958	0.0068	0.0092	0.0845	0.0183	0.045	0.0251	0.0204	0.0257	0.0032	0.0335	0.0409	0.1391	0.0036	0.0353	0.1008	0.0259	0.0192	0.0046	0.0022	0.0183	0.02	0.1062	0.0305	0.1296	0.0429	0.003
7	rs55643533	121114285	0.97	0.222305343836028	1	0.442785362986439	0.0550139949253171	0.43478016005149	0.0068	0.0092	0.0845	0.0183	0.0451	0.0251	0.0204	0.0258	0.0032	0.0335	0.0409	0.1391	0.0036	0.0353	0.1009	0.0259	0.0193	0.0046	0.0022	0.0183	0.02	0.1062	0.0304	0.1295	0.0429	0.003
7	rs4731020	121123518	0.97	0.222305343836028	1	0.442785362986439	0.0681671983239094	0.482886777417975	0.0068	0.0092	0.0843	0.0182	0.0452	0.0251	0.0203	0.0259	0.0032	0.0336	0.041	0.1389	0.0034	0.0355	0.101	0.0259	0.0192	0.0047	0.0024	0.0185	0.02	0.1062	0.0302	0.129	0.043	0.0029
7	rs79844515	121125693	0.97	0.222305343836028	1	0.442785362986439	0.0642906214346418	0.437292531573527	0.0069	0.0092	0.0843	0.0182	0.0453	0.0251	0.0203	0.0259	0.0032	0.0336	0.041	0.1389	0.0035	0.0355	0.101	0.0258	0.0191	0.0047	0.0024	0.0186	0.02	0.1062	0.0302	0.129	0.043	0.0029
7	rs7780190	121126929	0.97	0.222305343836028	1	0.442785362986439	0.0635177066384929	0.467871754230935	0.0069	0.0092	0.0843	0.0182	0.0453	0.0251	0.0203	0.026	0.0032	0.0336	0.041	0.1389	0.0035	0.0355	0.101	0.0258	0.0191	0.0047	0.0024	0.0186	0.02	0.1062	0.0302	0.1289	0.043	0.0029
7	rs7795781	121130187	0.95	0.291843936447983	1	0.442785362986439	0.0797827059355255	0.23842971495909	0.0075	0.0097	0.0841	0.0175	0.0459	0.0253	0.0203	0.0255	0.0031	0.031	0.0408	0.1371	0.0043	0.0356	0.102	0.0266	0.019	0.0054	0.0032	0.0213	0.0205	0.1063	0.0291	0.1254	0.0444	0.003
7	rs7780435	121130384	0.95	0.291843936447983	1	0.442785362986439	0.117586444761911	0.242537332880538	0.0075	0.0097	0.0845	0.0172	0.0461	0.0252	0.0201	0.0254	0.0031	0.0309	0.0408	0.1379	0.0043	0.0354	0.1016	0.0264	0.0188	0.0054	0.0034	0.0216	0.0205	0.1066	0.029	0.1252	0.0442	0.003
7	rs73225220	121130521	0.95	0.291843936447983	1	0.442785362986439	0.13195634963902	0.220174408763185	0.0074	0.0098	0.0847	0.0171	0.0461	0.0252	0.02	0.0253	0.003	0.0307	0.0408	0.1387	0.0043	0.0352	0.1014	0.0263	0.0187	0.0054	0.0034	0.0217	0.0205	0.1066	0.0291	0.1254	0.0441	0.003
7	rs1528354	121143381	0.94	0.331738599837001	0.99	0.493036143459036	0.263147189239237	0.22591680768876	0.0073	0.0105	0.0853	0.0166	0.0463	0.0248	0.0193	0.024	0.0029	0.0302	0.0405	0.1402	0.0044	0.035	0.1017	0.0254	0.0182	0.0058	0.0036	0.022	0.0204	0.1081	0.0289	0.1257	0.044	0.0028
7	rs73225224	121145945	0.94	0.331738599837001	0.99	0.493036143459036	0.244808731347048	0.215658341327121	0.0073	0.0105	0.0853	0.0166	0.0468	0.0247	0.0193	0.024	0.0029	0.0301	0.0405	0.1402	0.0044	0.035	0.1015	0.0253	0.0182	0.0058	0.0036	0.022	0.0204	0.108	0.029	0.1257	0.044	0.0029
7	rs117042944	121147147	0.94	0.331738599837001	0.99	0.493036143459036	0.244198306248726	0.213839181615378	0.0073	0.0105	0.0852	0.0166	0.0468	0.0247	0.0193	0.024	0.0029	0.0301	0.0405	0.1402	0.0044	0.035	0.1015	0.0253	0.0182	0.0058	0.0036	0.022	0.0203	0.108	0.029	0.1257	0.044	0.0029
7	rs10240973	121148454	0.94	0.331738599837001	0.99	0.493036143459036	0.239905652773918	0.209154484200556	0.0073	0.0105	0.0853	0.0166	0.0468	0.0247	0.0193	0.024	0.0029	0.0301	0.0405	0.1402	0.0044	0.035	0.1015	0.0253	0.0183	0.0058	0.0036	0.022	0.0203	0.108	0.029	0.1257	0.044	0.0029
7	rs78910867	121153347	0.94	0.331738599837001	1	0.442785362986439	0.243371212637933	0.202507155376648	0.0073	0.0105	0.0853	0.0166	0.0469	0.0246	0.0192	0.0238	0.0029	0.0301	0.0405	0.1402	0.0045	0.035	0.1016	0.0253	0.0183	0.0058	0.0036	0.022	0.0203	0.1081	0.0289	0.1257	0.044	0.003
7	rs74832810	121157024	0.94	0.331738599837001	1	0.442785362986439	0.248488872641804	0.200935053612401	0.0074	0.0105	0.0853	0.0166	0.0469	0.0246	0.0192	0.0237	0.0029	0.0301	0.0405	0.1402	0.0045	0.035	0.1016	0.0253	0.0182	0.0059	0.0037	0.0221	0.0203	0.1082	0.0289	0.1257	0.044	0.003
7	rs6952631	121161734	0.93	0.375229593708928	1	0.442785362986439	0.252554076422487	0.235777369120738	0.0074	0.0105	0.0853	0.0166	0.0469	0.0246	0.0192	0.0237	0.003	0.03	0.0404	0.1402	0.0046	0.035	0.1017	0.0254	0.0181	0.0059	0.0037	0.022	0.0202	0.1082	0.0289	0.1257	0.0439	0.0031
7	rs73717390	121170515	0.93	0.375229593708928	1	0.442785362986439	0.262920300865742	0.254201911278913	0.0074	0.0106	0.0854	0.0165	0.0469	0.0246	0.0192	0.0236	0.003	0.0299	0.0403	0.1403	0.0046	0.035	0.1017	0.0254	0.0181	0.006	0.0037	0.022	0.0201	0.1083	0.0288	0.1257	0.0439	0.0031
7	rs12530956	121183736	0.93	0.375229593708928	1	0.442785362986439	0.275138151568801	0.229954083976979	0.0074	0.0106	0.0855	0.0164	0.0469	0.0246	0.019	0.0236	0.0031	0.0299	0.0403	0.1403	0.0046	0.035	0.1018	0.0253	0.0181	0.0059	0.0037	0.022	0.02	0.1084	0.0287	0.1259	0.0439	0.0031
7	rs7781058	121190940	0.94	0.331738599837001	1	0.442785362986439	0.278496814314297	0.229407151379004	0.0073	0.0107	0.0857	0.0164	0.0463	0.0246	0.019	0.0237	0.0031	0.0299	0.0404	0.1403	0.0047	0.0351	0.1016	0.0253	0.0181	0.0059	0.0039	0.0214	0.0202	0.1084	0.0289	0.1261	0.0441	0.0031
7	rs736412	121218141	0.94	0.331738599837001	1	0.442785362986439	0.271940030325413	0.218342775061916	0.0073	0.0107	0.0857	0.0163	0.0463	0.0245	0.0193	0.0237	0.003	0.03	0.0404	0.1405	0.0047	0.0351	0.1013	0.0253	0.0181	0.0059	0.0039	0.0214	0.0201	0.1084	0.0289	0.1262	0.0441	0.0031
7	rs117308084	121225211	0.94	0.331738599837001	1	0.442785362986439	0.302277452674802	0.223310497914428	0.0073	0.0108	0.0858	0.0161	0.0461	0.0244	0.019	0.0237	0.0032	0.03	0.0403	0.1405	0.0047	0.0348	0.1015	0.025	0.0178	0.0059	0.0039	0.0215	0.0201	0.1087	0.0286	0.1265	0.0445	0.0032
7	rs73719830	121227775	0.93	0.375229593708928	1	0.442785362986439	0.296101846107845	0.218020067032075	0.0074	0.0109	0.0857	0.0158	0.0462	0.0242	0.0186	0.0236	0.0035	0.03	0.0402	0.1406	0.0048	0.0345	0.1017	0.0246	0.0175	0.006	0.0039	0.0217	0.0201	0.1092	0.0284	0.1267	0.045	0.0034
7	rs998057	121227997	0.93	0.375229593708928	0.99	0.493036143459036	0.306990503252724	0.224612420923596	0.0075	0.0109	0.0857	0.0157	0.0462	0.0242	0.0186	0.0236	0.0035	0.03	0.0402	0.1406	0.0048	0.0345	0.1017	0.0245	0.0174	0.006	0.0039	0.0217	0.0201	0.1092	0.0284	0.1268	0.0451	0.0034
7	rs725056	121232146	0.93	0.375229593708928	0.99	0.493036143459036	0.296924577053972	0.231597408969271	0.0075	0.011	0.0857	0.0154	0.0462	0.0239	0.0183	0.0237	0.0035	0.0301	0.0402	0.1404	0.0048	0.0343	0.1022	0.0242	0.017	0.006	0.0039	0.0217	0.0201	0.1095	0.0284	0.127	0.0454	0.0035
7	rs73429181	121242674	0.93	0.375229593708928	0.99	0.493036143459036	0.281077231519208	0.220822063965596	0.0076	0.011	0.0858	0.0153	0.0462	0.0238	0.0183	0.0236	0.0035	0.0301	0.0404	0.1403	0.0048	0.0343	0.1025	0.0241	0.0169	0.0061	0.0039	0.0217	0.0201	0.1096	0.0283	0.1271	0.0454	0.0035
7	rs77807838	121243262	0.93	0.375229593708928	0.99	0.493036143459036	0.280701103459731	0.221902871744182	0.0076	0.011	0.0858	0.0153	0.0462	0.0238	0.0183	0.0236	0.0035	0.0301	0.0404	0.1403	0.0048	0.0343	0.1025	0.0241	0.0168	0.0061	0.0039	0.0217	0.0201	0.1096	0.0283	0.1271	0.0455	0.0035
7	rs13243991	121243781	0.93	0.375229593708928	0.99	0.493036143459036	0.279668145961166	0.218450379223358	0.0076	0.011	0.0858	0.0153	0.0462	0.0238	0.0182	0.0236	0.0035	0.0301	0.0404	0.1403	0.0048	0.0343	0.1025	0.0241	0.0168	0.0061	0.0039	0.0217	0.0201	0.1096	0.0283	0.1272	0.0455	0.0035
7	rs118042752	121246301	0.93	0.375229593708928	0.99	0.493036143459036	0.278777692883345	0.222985403147802	0.0076	0.011	0.0858	0.0152	0.0462	0.0237	0.0182	0.0236	0.0035	0.0301	0.0403	0.1403	0.0048	0.0343	0.1026	0.0241	0.0168	0.0061	0.0039	0.0217	0.02	0.1097	0.0284	0.1272	0.0455	0.0035
7	rs724813	121249593	0.93	0.375229593708928	0.99	0.493036143459036	0.267753081352427	0.207565307606001	0.0076	0.011	0.0858	0.0152	0.0463	0.0237	0.0182	0.0235	0.0036	0.0301	0.0402	0.1403	0.0048	0.0342	0.1026	0.024	0.0168	0.0061	0.0038	0.0218	0.02	0.1098	0.0284	0.1273	0.0455	0.0035
7	rs2402581	121250594	0.93	0.375229593708928	0.99	0.493036143459036	0.273930694238871	0.210109919967117	0.0076	0.011	0.0858	0.0152	0.0463	0.0237	0.0182	0.0235	0.0036	0.0301	0.0402	0.1403	0.0048	0.0342	0.1026	0.024	0.0168	0.0061	0.0038	0.0218	0.02	0.1098	0.0284	0.1273	0.0455	0.0035
7	rs10233824	121259378	0.93	0.375229593708928	0.99	0.493036143459036	0.287274771196386	0.223744197961251	0.0075	0.011	0.0859	0.0152	0.0461	0.0236	0.0181	0.0236	0.0036	0.0302	0.0401	0.1403	0.0048	0.0342	0.1028	0.0239	0.0166	0.0061	0.0038	0.0218	0.0199	0.1099	0.0284	0.1274	0.0456	0.0036
7	rs9641669	121261518	0.91	0.473491286898298	0.99	0.493036143459036	0.279761966649852	0.327495345769957	0.0076	0.0102	0.0857	0.0146	0.0444	0.0227	0.0173	0.0241	0.0046	0.0309	0.0387	0.1403	0.0055	0.0341	0.1053	0.0228	0.0154	0.0062	0.0041	0.0222	0.0191	0.1101	0.0281	0.1288	0.047	0.0044
7	rs74500648	121261948	0.91	0.473491286898298	0.99	0.493036143459036	0.290568223485555	0.367842447748089	0.0076	0.0101	0.0858	0.0145	0.0436	0.0223	0.0171	0.0242	0.0046	0.031	0.0384	0.1414	0.0056	0.0341	0.106	0.0225	0.0151	0.0062	0.0041	0.0223	0.0189	0.1098	0.0282	0.1289	0.0474	0.0045
7	rs80158380	121262986	0.9	0.528487958927512	0.99	0.493036143459036	0.329237585092232	0.427397900932292	0.0074	0.0098	0.0858	0.0142	0.0422	0.0213	0.0167	0.0243	0.0046	0.0311	0.0379	0.1428	0.0058	0.0339	0.1066	0.022	0.0145	0.0063	0.0041	0.0225	0.0187	0.1101	0.0286	0.1298	0.0482	0.0046
7	rs73230341	121264199	0.9	0.528487958927512	0.99	0.493036143459036	0.309410990111473	0.442992649643757	0.0075	0.0098	0.0859	0.0142	0.0421	0.0212	0.0166	0.0243	0.0046	0.0311	0.0379	0.1429	0.0058	0.0339	0.1067	0.0219	0.0145	0.0063	0.0041	0.0226	0.0187	0.1101	0.0287	0.1299	0.0484	0.0046
7	rs34266929	121267334	0.9	0.528487958927512	0.99	0.493036143459036	0.298719422407224	0.434912293615256	0.0075	0.0098	0.0859	0.0142	0.0421	0.0211	0.0166	0.0243	0.0046	0.0311	0.0378	0.143	0.0058	0.0339	0.1067	0.0219	0.0145	0.0063	0.0041	0.0226	0.0187	0.1102	0.0287	0.1299	0.0484	0.0046
7	rs17143576	121268449	0.9	0.528487958927512	0.99	0.493036143459036	0.298719422407224	0.442859865769629	0.0075	0.0098	0.0859	0.0142	0.0421	0.0211	0.0166	0.0244	0.0046	0.0311	0.0378	0.1431	0.0058	0.034	0.1068	0.0219	0.0145	0.0063	0.0041	0.0226	0.0187	0.1102	0.0287	0.13	0.0484	0.0046
7	rs10258169	121270857	0.9	0.528487958927512	0.99	0.493036143459036	0.300520014062393	0.44073676486289	0.0075	0.0098	0.0859	0.0141	0.0421	0.0211	0.0166	0.0244	0.0046	0.0311	0.0378	0.1431	0.0058	0.034	0.1069	0.0219	0.0145	0.0063	0.0041	0.0226	0.0188	0.1102	0.0288	0.13	0.0484	0.0046
7	rs111610738	121273163	0.9	0.528487958927512	0.99	0.493036143459036	0.303207180066575	0.436101978623683	0.0074	0.0098	0.086	0.0141	0.0421	0.0211	0.0166	0.0244	0.0046	0.0311	0.0378	0.1432	0.0058	0.034	0.1069	0.0218	0.0144	0.0063	0.0041	0.0226	0.0188	0.1103	0.0287	0.13	0.0485	0.0046
7	rs74562870	121273208	0.9	0.528487958927512	0.99	0.493036143459036	0.303207180066575	0.436101978623683	0.0074	0.0098	0.086	0.0141	0.0421	0.0211	0.0166	0.0244	0.0046	0.0311	0.0378	0.1432	0.0058	0.034	0.1069	0.0218	0.0144	0.0063	0.0041	0.0226	0.0188	0.1103	0.0287	0.13	0.0485	0.0046
7	rs10253361	121275229	0.9	0.528487958927512	0.99	0.493036143459036	0.302521971094808	0.436234219458286	0.0074	0.0098	0.086	0.014	0.0421	0.021	0.0165	0.0244	0.0046	0.0311	0.0378	0.1432	0.0058	0.034	0.107	0.0218	0.0144	0.0062	0.0041	0.0226	0.0188	0.1103	0.0287	0.13	0.0485	0.0046
7	rs6967138	121278511	0.9	0.528487958927512	0.99	0.493036143459036	0.299984103034177	0.425032262035792	0.0074	0.0098	0.086	0.014	0.0421	0.021	0.0164	0.0243	0.0046	0.0311	0.0378	0.1433	0.0058	0.034	0.1071	0.0218	0.0144	0.0062	0.0041	0.0227	0.0187	0.1105	0.0287	0.13	0.0485	0.0046
7	rs10243011	121282913	0.9	0.528487958927512	0.99	0.493036143459036	0.254421935890704	0.430162271218528	0.0074	0.0097	0.0859	0.0133	0.0416	0.0202	0.0155	0.0246	0.0042	0.0316	0.0378	0.1454	0.0057	0.0335	0.1072	0.0209	0.0145	0.0058	0.004	0.0229	0.0191	0.1116	0.0288	0.1295	0.0488	0.0046
7	rs4731030	121283078	0.9	0.528487958927512	0.99	0.493036143459036	0.271432049476577	0.425557653857515	0.0072	0.0097	0.086	0.0132	0.0411	0.0202	0.0155	0.0247	0.0042	0.0317	0.0378	0.1458	0.0057	0.0335	0.1075	0.0208	0.0146	0.0058	0.004	0.0231	0.0192	0.1115	0.0288	0.1296	0.049	0.0046
7	rs117304389	121293691	0.9	0.528487958927512	0.99	0.493036143459036	0.228958029799013	0.293268893540152	0.0062	0.0094	0.0864	0.0128	0.0408	0.0185	0.0146	0.0255	0.0034	0.0316	0.038	0.1489	0.0051	0.0337	0.1061	0.0198	0.0143	0.0052	0.0029	0.0235	0.0196	0.1153	0.0288	0.1307	0.0497	0.0039
7	rs7803933	121294018	0.9	0.528487958927512	0.99	0.493036143459036	0.234417750412571	0.288439191833232	0.0062	0.0094	0.0863	0.0128	0.0408	0.0185	0.0146	0.0255	0.0034	0.0316	0.038	0.1488	0.0052	0.0336	0.1062	0.0198	0.0143	0.0052	0.0029	0.0235	0.0196	0.1153	0.0288	0.1307	0.0498	0.0039
7	rs79299834	121297705	0.9	0.528487958927512	0.99	0.493036143459036	0.234077087418309	0.282582462987247	0.0062	0.0094	0.0864	0.0128	0.0408	0.0185	0.0146	0.0255	0.0034	0.0315	0.038	0.1489	0.0052	0.0337	0.1062	0.0198	0.0144	0.0052	0.0029	0.0235	0.0196	0.1154	0.0288	0.1307	0.0498	0.0039
7	rs74718317	121298767	0.9	0.528487958927512	0.99	0.493036143459036	0.234119655288797	0.281298917916753	0.0062	0.0094	0.0864	0.0128	0.0408	0.0185	0.0146	0.0255	0.0034	0.0315	0.038	0.1489	0.0052	0.0337	0.1062	0.0198	0.0144	0.0052	0.0029	0.0235	0.0195	0.1154	0.0288	0.1307	0.0498	0.0039
7	rs78044133	121310388	0.9	0.528487958927512	0.99	0.493036143459036	0.232250725009748	0.268103259406662	0.0062	0.0094	0.0864	0.0128	0.0407	0.0184	0.0147	0.0254	0.0033	0.0315	0.0381	0.1489	0.0052	0.0337	0.1062	0.0198	0.0144	0.0052	0.0028	0.0234	0.0195	0.1155	0.0287	0.1307	0.05	0.0039
7	rs74721182	121315697	0.9	0.528487958927512	0.99	0.493036143459036	0.231996514120622	0.259871150888827	0.0061	0.0094	0.0865	0.0128	0.0407	0.0184	0.0147	0.0254	0.0033	0.0314	0.0381	0.149	0.0052	0.0337	0.1062	0.0198	0.0144	0.0052	0.0028	0.0234	0.0195	0.1155	0.0287	0.1307	0.0501	0.0039
7	rs118122132	121316830	0.9	0.528487958927512	0.99	0.493036143459036	0.232038871879705	0.259416168511762	0.0061	0.0094	0.0865	0.0128	0.0407	0.0184	0.0147	0.0254	0.0033	0.0314	0.0381	0.149	0.0052	0.0337	0.1062	0.0198	0.0144	0.0052	0.0028	0.0234	0.0195	0.1155	0.0287	0.1307	0.0501	0.0039
7	rs75099961	121319146	0.9	0.528487958927512	0.99	0.493036143459036	0.231827125975476	0.253524251043668	0.0061	0.0094	0.0865	0.0127	0.0407	0.0184	0.0147	0.0254	0.0033	0.0314	0.0381	0.149	0.0052	0.0337	0.1062	0.0198	0.0143	0.0051	0.0028	0.0234	0.0195	0.1156	0.0287	0.1308	0.0501	0.0039
7	rs73222796	121320002	0.9	0.528487958927512	0.99	0.493036143459036	0.232420284712745	0.252396086480084	0.0061	0.0094	0.0865	0.0127	0.0407	0.0184	0.0147	0.0254	0.0033	0.0314	0.0381	0.149	0.0052	0.0337	0.1062	0.0198	0.0143	0.0051	0.0028	0.0234	0.0195	0.1155	0.0287	0.1308	0.0501	0.0039
7	rs11981083	121321260	0.9	0.528487958927512	0.99	0.493036143459036	0.232165970890978	0.247563158973308	0.0061	0.0094	0.0865	0.0127	0.0407	0.0184	0.0147	0.0254	0.0033	0.0314	0.0381	0.149	0.0052	0.0337	0.1063	0.0198	0.0143	0.0052	0.0028	0.0234	0.0194	0.1155	0.0287	0.1308	0.0502	0.0039
7	rs117144249	121322529	0.9	0.528487958927512	0.99	0.493036143459036	0.230601114498221	0.235005566912277	0.0061	0.0094	0.0865	0.0127	0.0407	0.0184	0.0147	0.0254	0.0033	0.0314	0.0381	0.149	0.0052	0.0338	0.1063	0.0198	0.0144	0.0051	0.0028	0.0233	0.0194	0.1155	0.0287	0.1308	0.0503	0.0038
7	rs11980740	121323536	0.9	0.528487958927512	0.99	0.493036143459036	0.229126250901285	0.222660463049279	0.0061	0.0094	0.0865	0.0128	0.0407	0.0184	0.0147	0.0254	0.0032	0.0314	0.0381	0.149	0.0051	0.0339	0.1062	0.0198	0.0144	0.0051	0.0027	0.0233	0.0194	0.1155	0.0286	0.1309	0.0505	0.0038
7	rs28371827	121328941	0.9	0.528487958927512	0.99	0.493036143459036	0.19312569677311	0.154050674514486	0.0059	0.0093	0.0868	0.0129	0.0408	0.0184	0.0148	0.0254	0.0028	0.0313	0.0383	0.1491	0.0048	0.0342	0.1063	0.0199	0.0144	0.0051	0.0027	0.0233	0.0193	0.1157	0.0284	0.1307	0.0509	0.0036
7	rs28793889	121331632	0.9	0.528487958927512	0.99	0.493036143459036	0.185385098525039	0.141635488226856	0.0058	0.0093	0.0867	0.0129	0.0408	0.0184	0.0148	0.0254	0.0027	0.0313	0.0383	0.1492	0.0047	0.0343	0.1063	0.0199	0.0144	0.005	0.0027	0.0233	0.0193	0.1157	0.0283	0.1307	0.051	0.0035
7	rs9649445	121336541	0.9	0.528487958927512	0.99	0.493036143459036	0.174276330250622	0.119014199330991	0.0058	0.0093	0.0868	0.013	0.0408	0.0185	0.0148	0.0254	0.0025	0.0313	0.0383	0.1493	0.0047	0.0346	0.1064	0.0199	0.0145	0.005	0.0026	0.0232	0.0193	0.1156	0.0283	0.1306	0.0512	0.0032
7	rs75902089	121355112	0.9	0.528487958927512	1	0.442785362986439	0.17691646343472	0.108265370041192	0.0058	0.0092	0.0868	0.013	0.0408	0.0185	0.0148	0.0253	0.0025	0.0313	0.0384	0.1494	0.0046	0.0346	0.1065	0.0199	0.0145	0.0049	0.0026	0.0232	0.0193	0.1156	0.0283	0.1306	0.0514	0.0032
7	rs12536681	121359205	0.9	0.528487958927512	1	0.442785362986439	0.177971667026815	0.107596088542821	0.0058	0.0092	0.0868	0.013	0.0409	0.0185	0.0148	0.0253	0.0025	0.0313	0.0384	0.1494	0.0046	0.0346	0.1065	0.0198	0.0145	0.0049	0.0026	0.0232	0.0193	0.1156	0.0283	0.1306	0.0515	0.0032
7	rs11983078	121373997	0.9	0.528487958927512	1	0.442785362986439	0.180864601380528	0.105680824592601	0.0057	0.0092	0.0869	0.0129	0.0409	0.0184	0.0147	0.0253	0.0025	0.0312	0.0384	0.1494	0.0045	0.0346	0.1066	0.0198	0.0144	0.0049	0.0026	0.0232	0.0193	0.1157	0.0283	0.1305	0.0516	0.0032
7	rs117383130	121375492	0.9	0.528487958927512	1	0.442785362986439	0.208432070870994	0.109188234883191	0.0056	0.0091	0.0872	0.0127	0.041	0.0182	0.0145	0.0254	0.0024	0.0312	0.0385	0.1496	0.0043	0.0343	0.1068	0.0196	0.0142	0.0047	0.0025	0.0231	0.0194	0.116	0.0286	0.1302	0.0526	0.0031
7	rs77457871	121379102	0.9	0.528487958927512	1	0.442785362986439	0.312687097702785	0.11444570419554	0.0055	0.009	0.0877	0.0121	0.041	0.0177	0.014	0.0254	0.0021	0.0313	0.0388	0.1499	0.0038	0.0339	0.1073	0.0191	0.0138	0.0044	0.0023	0.0228	0.0196	0.1169	0.029	0.1295	0.0551	0.003
7	rs75817620	121383157	0.9	0.528487958927512	1	0.442785362986439	0.350129906654617	0.118840576675322	0.0054	0.0089	0.0878	0.012	0.041	0.0176	0.0139	0.0254	0.0021	0.0313	0.0389	0.15	0.0037	0.0336	0.1075	0.0191	0.0137	0.0043	0.0023	0.0227	0.0197	0.1171	0.029	0.1295	0.0556	0.0029
7	rs76742776	121384374	0.9	0.528487958927512	1	0.442785362986439	0.350975218602373	0.110535943064983	0.0054	0.0089	0.0878	0.012	0.041	0.0176	0.0139	0.0254	0.0021	0.0313	0.0389	0.15	0.0037	0.0336	0.1075	0.0191	0.0137	0.0043	0.0023	0.0227	0.0197	0.1171	0.029	0.1295	0.0557	0.0029
7	rs79037427	121384583	0.9	0.528487958927512	1	0.442785362986439	0.350710945684395	0.109777077185642	0.0054	0.0089	0.0878	0.012	0.041	0.0176	0.0139	0.0254	0.0021	0.0313	0.0389	0.15	0.0037	0.0336	0.1075	0.0191	0.0137	0.0043	0.0023	0.0227	0.0197	0.1171	0.029	0.1294	0.0557	0.0029
7	rs35568676	121384785	0.9	0.528487958927512	1	0.442785362986439	0.350710945684395	0.107763259196691	0.0054	0.0089	0.0878	0.012	0.041	0.0176	0.0139	0.0254	0.0021	0.0313	0.0389	0.15	0.0037	0.0336	0.1075	0.0191	0.0137	0.0043	0.0022	0.0227	0.0197	0.1171	0.029	0.1294	0.0557	0.0029
7	rs75445392	121387009	0.9	0.528487958927512	0.99	0.493036143459036	0.355270732558081	0.117023328175156	0.0054	0.0089	0.0878	0.012	0.041	0.0176	0.0139	0.0254	0.0021	0.0313	0.0389	0.15	0.0037	0.0336	0.1075	0.019	0.0137	0.0043	0.0022	0.0227	0.0197	0.1171	0.029	0.1295	0.0558	0.0029
7	rs12668960	121397531	0.9	0.528487958927512	0.99	0.493036143459036	0.361415474784446	0.115989665167208	0.0054	0.0089	0.0877	0.0119	0.041	0.0175	0.0138	0.0254	0.0021	0.0314	0.0389	0.15	0.0035	0.0336	0.1076	0.0189	0.0136	0.0042	0.0023	0.0227	0.0197	0.1173	0.0289	0.1297	0.0559	0.0029
7	rs2192300	121407003	0.9	0.528487958927512	0.99	0.493036143459036	0.463137165649922	0.128172907879279	0.005	0.0083	0.0879	0.0118	0.0422	0.016	0.0129	0.0252	0.0014	0.0317	0.0383	0.1513	0.0029	0.0345	0.1078	0.0176	0.0128	0.004	0.0021	0.0214	0.0191	0.1192	0.0294	0.1315	0.0581	0.0024
7	rs75675911	121422221	0.9	0.528487958927512	1	0.442785362986439	0.468377037144088	0.123297674736775	0.0049	0.0083	0.0879	0.0118	0.0422	0.0159	0.0129	0.0252	0.0014	0.0319	0.0383	0.1514	0.0029	0.0345	0.1078	0.0176	0.0128	0.004	0.0021	0.0214	0.0191	0.1192	0.0294	0.1315	0.0582	0.0023
7	rs80312216	121422458	0.9	0.528487958927512	0.99	0.493036143459036	0.468927056673066	0.123649852477956	0.0049	0.0083	0.0879	0.0118	0.0422	0.0159	0.0129	0.0252	0.0014	0.0319	0.0383	0.1514	0.0029	0.0345	0.1078	0.0176	0.0128	0.004	0.0021	0.0214	0.0191	0.1192	0.0294	0.1315	0.0582	0.0023
7	rs116886310	121424615	0.9	0.528487958927512	0.99	0.493036143459036	0.473399934607274	0.125770797248816	0.0049	0.0083	0.0879	0.0118	0.0422	0.0159	0.0129	0.0252	0.0014	0.0319	0.0383	0.1514	0.0029	0.0345	0.1078	0.0176	0.0128	0.004	0.0021	0.0214	0.0191	0.1192	0.0294	0.1315	0.0582	0.0023
7	rs112257979	121430476	0.9	0.528487958927512	0.99	0.493036143459036	0.493751252861543	0.125239297911218	0.0048	0.0083	0.088	0.0118	0.0421	0.0159	0.0129	0.0252	0.0014	0.032	0.0382	0.1515	0.0029	0.0345	0.1079	0.0175	0.0128	0.004	0.0022	0.0213	0.0192	0.1192	0.0294	0.1315	0.0583	0.0024
7	rs2896309	121431954	0.89	0.587533376708783	1	0.442785362986439	0.497455894536227	0.119796683799301	0.0047	0.0083	0.088	0.0118	0.0421	0.0159	0.0129	0.0252	0.0014	0.0321	0.0382	0.1515	0.0029	0.0345	0.1079	0.0175	0.0128	0.004	0.0022	0.0213	0.0192	0.1192	0.0294	0.1315	0.0584	0.0024
7	rs73227025	121440823	0.89	0.587533376708783	1	0.442785362986439	0.536534335340466	0.119883745808456	0.0045	0.0084	0.0879	0.0118	0.0418	0.0158	0.0129	0.0252	0.0013	0.0326	0.038	0.1517	0.0028	0.0348	0.108	0.0172	0.0127	0.0039	0.0022	0.0209	0.0192	0.1196	0.0292	0.1317	0.0588	0.0024
7	rs10234443	121442884	0.89	0.587533376708783	1	0.442785362986439	0.53523078553173	0.118060459818435	0.0044	0.0084	0.0879	0.0118	0.0418	0.0158	0.0128	0.0253	0.0013	0.0326	0.038	0.1517	0.0028	0.0348	0.108	0.0172	0.0127	0.0039	0.0022	0.0209	0.0192	0.1197	0.0292	0.1317	0.0588	0.0024
7	rs117511595	121449879	0.89	0.587533376708783	1	0.442785362986439	0.574447330258296	0.133571041827139	0.0044	0.0083	0.088	0.0118	0.0419	0.0157	0.0127	0.0255	0.0012	0.0327	0.0382	0.1517	0.0026	0.0348	0.1079	0.0172	0.0127	0.0039	0.0022	0.0209	0.0192	0.1197	0.0293	0.1317	0.059	0.0023
7	rs73433083	121450141	0.89	0.587533376708783	1	0.442785362986439	0.578494423228289	0.133571041827139	0.0044	0.0083	0.088	0.0118	0.0419	0.0157	0.0127	0.0255	0.0012	0.0327	0.0382	0.1517	0.0026	0.0348	0.1078	0.0172	0.0127	0.0039	0.0022	0.0209	0.0192	0.1197	0.0293	0.1316	0.059	0.0023
7	rs76662468	121464686	0.89	0.587533376708783	1	0.442785362986439	0.578697125317801	0.133389780436249	0.0044	0.0082	0.088	0.0117	0.0419	0.0159	0.0126	0.0255	0.0012	0.0324	0.0385	0.1517	0.0026	0.0349	0.1081	0.0172	0.0127	0.0038	0.0022	0.0208	0.0193	0.1196	0.0291	0.1317	0.0591	0.0023
7	rs10238894	121466810	0.89	0.587533376708783	1	0.442785362986439	0.578629554280569	0.13077171605386	0.0044	0.0082	0.088	0.0117	0.0419	0.0159	0.0126	0.0255	0.0012	0.0324	0.0386	0.1517	0.0026	0.0349	0.1081	0.0172	0.0127	0.0038	0.0022	0.0208	0.0193	0.1196	0.0291	0.1317	0.0591	0.0023
7	rs35330552	121468555	0.89	0.587533376708783	1	0.442785362986439	0.575794889887308	0.129694001351637	0.0044	0.0082	0.088	0.0117	0.0419	0.0159	0.0126	0.0255	0.0012	0.0324	0.0386	0.1517	0.0026	0.0349	0.1082	0.0172	0.0128	0.0038	0.0022	0.0208	0.0193	0.1196	0.0291	0.1317	0.059	0.0023
7	rs7802916	121476380	0.89	0.587533376708783	1.01	0.39608418712213	0.562385683300469	0.124973863515809	0.0044	0.0082	0.0879	0.0117	0.0419	0.0161	0.0126	0.0254	0.0012	0.0323	0.0386	0.1517	0.0025	0.0351	0.1082	0.0172	0.013	0.0039	0.0022	0.0209	0.0195	0.1195	0.029	0.1314	0.0589	0.0023
7	rs79026961	121508458	0.89	0.587533376708783	1.04	0.276253925711104	0.557395375089847	0.132937024043414	0.0043	0.0082	0.088	0.0116	0.0422	0.0161	0.0125	0.0253	0.0011	0.0321	0.0389	0.1517	0.0024	0.0357	0.108	0.0173	0.0129	0.0039	0.0023	0.0208	0.0198	0.1194	0.0289	0.1309	0.0588	0.0023
7	rs73434994	121513317	0.89	0.587533376708783	1.04	0.276253925711104	0.559721589477562	0.135024392327929	0.0043	0.0082	0.088	0.0116	0.0422	0.0161	0.0124	0.0254	0.0011	0.0321	0.0389	0.1517	0.0024	0.0357	0.108	0.0173	0.0129	0.0039	0.0023	0.0208	0.0198	0.1194	0.0289	0.1309	0.0588	0.0023
7	rs740965	121513561	0.89	0.587533376708783	1.04	0.276253925711104	0.560719929660408	0.136209492044999	0.0043	0.0082	0.088	0.0116	0.0422	0.0161	0.0124	0.0254	0.0011	0.0321	0.0389	0.1517	0.0024	0.0358	0.108	0.0173	0.0129	0.0039	0.0023	0.0208	0.0198	0.1194	0.0289	0.1308	0.0588	0.0023
7	rs11980387	121513570	0.89	0.587533376708783	1.04	0.276253925711104	0.560719929660408	0.136209492044999	0.0043	0.0082	0.088	0.0116	0.0422	0.0161	0.0124	0.0254	0.0011	0.0321	0.0389	0.1517	0.0024	0.0358	0.108	0.0173	0.0129	0.0039	0.0023	0.0208	0.0198	0.1194	0.0289	0.1308	0.0588	0.0023
7	rs73229128	121530144	0.89	0.587533376708783	1.04	0.276253925711104	0.573841408828984	0.144330712889343	0.0043	0.0082	0.0879	0.0115	0.0424	0.0161	0.0122	0.0254	0.0012	0.0321	0.039	0.1519	0.0025	0.0359	0.1081	0.0172	0.0128	0.004	0.0023	0.0207	0.0199	0.1193	0.0287	0.1308	0.059	0.0023
7	rs9641678	121538004	0.89	0.587533376708783	1.04	0.276253925711104	0.561919038846634	0.146575137116279	0.0043	0.0082	0.0878	0.0115	0.0425	0.0161	0.0121	0.0254	0.0013	0.0321	0.039	0.1519	0.0025	0.0359	0.1081	0.0172	0.0128	0.004	0.0023	0.0207	0.0199	0.1191	0.0287	0.1307	0.0591	0.0023
7	rs1206476	121540017	0.89	0.587533376708783	1.04	0.276253925711104	0.560919697801549	0.146575137116279	0.0043	0.0082	0.0878	0.0115	0.0425	0.0161	0.0121	0.0254	0.0013	0.0321	0.039	0.1519	0.0025	0.0359	0.1081	0.0172	0.0128	0.004	0.0023	0.0208	0.0199	0.1191	0.0287	0.1307	0.0591	0.0023
7	rs9918557	121549706	0.89	0.587533376708783	1.05	0.24269399207398	0.567463782223806	0.147138196921556	0.0042	0.0082	0.0877	0.0115	0.0425	0.0161	0.0121	0.0254	0.0013	0.0322	0.0391	0.1518	0.0025	0.036	0.108	0.0172	0.0128	0.004	0.0023	0.0208	0.0199	0.1191	0.0287	0.1306	0.0592	0.0023
7	rs6946211	121554791	0.89	0.587533376708783	1.05	0.24269399207398	0.543730661572874	0.152811369324304	0.0042	0.0081	0.0874	0.0113	0.0424	0.0162	0.012	0.0254	0.0014	0.0326	0.0392	0.1517	0.0024	0.0363	0.1078	0.0173	0.0129	0.0042	0.0024	0.0208	0.02	0.1192	0.0288	0.1303	0.059	0.0022
7	rs74422377	121557282	0.89	0.587533376708783	1.05	0.24269399207398	0.540781232729845	0.159623183808191	0.0042	0.0081	0.0873	0.0113	0.0425	0.0161	0.0119	0.0252	0.0014	0.0326	0.0392	0.1524	0.0024	0.0364	0.1077	0.0169	0.0128	0.0042	0.0024	0.0207	0.02	0.1197	0.0288	0.1301	0.059	0.0022
7	rs4727937	121574923	0.89	0.587533376708783	1.05	0.24269399207398	0.517395596301407	0.149209398880915	0.0042	0.0081	0.0873	0.0114	0.0425	0.0164	0.0118	0.025	0.0015	0.0327	0.0393	0.1524	0.0024	0.0365	0.1075	0.0167	0.013	0.0043	0.0024	0.0206	0.02	0.1194	0.0287	0.13	0.0589	0.0022
7	rs1206509	121575351	0.89	0.587533376708783	1.05	0.24269399207398	0.515602309759709	0.150343530873822	0.0043	0.0081	0.0873	0.0114	0.0426	0.0164	0.0118	0.025	0.0015	0.0328	0.0393	0.1524	0.0024	0.0365	0.1075	0.0167	0.013	0.0043	0.0024	0.0206	0.02	0.1194	0.0287	0.13	0.0589	0.0022
7	rs77927233	121587089	0.89	0.587533376708783	1.05	0.24269399207398	0.502563618245878	0.157212607074504	0.0043	0.0081	0.0874	0.0114	0.0427	0.0163	0.0118	0.025	0.0015	0.0328	0.0392	0.1523	0.0024	0.0365	0.1074	0.0166	0.013	0.0043	0.0024	0.0206	0.02	0.1194	0.0287	0.1299	0.0589	0.0022
7	rs117846712	121591941	0.89	0.587533376708783	1.05	0.24269399207398	0.502247600854163	0.157020324167368	0.0043	0.0081	0.0874	0.0114	0.0427	0.0163	0.0118	0.025	0.0015	0.0328	0.0392	0.1523	0.0024	0.0365	0.1074	0.0166	0.013	0.0043	0.0024	0.0206	0.02	0.1194	0.0287	0.1299	0.0589	0.0022
7	rs1916874	121635828	0.88	0.650722301593725	1.05	0.24269399207398	0.491872652795999	0.157693680167223	0.0044	0.0083	0.088	0.0117	0.0431	0.0163	0.0117	0.0246	0.002	0.0337	0.0383	0.1512	0.0026	0.0365	0.1067	0.0164	0.0132	0.0047	0.0026	0.0208	0.0208	0.1191	0.0287	0.1288	0.0586	0.0026
7	rs73217025	121636015	0.88	0.650722301593725	1.05	0.24269399207398	0.489560469013711	0.156156087589922	0.0044	0.0083	0.088	0.0117	0.0431	0.0163	0.0117	0.0246	0.002	0.0337	0.0383	0.1512	0.0026	0.0366	0.1067	0.0164	0.0132	0.0047	0.0026	0.0208	0.0208	0.1191	0.0287	0.1288	0.0586	0.0026
7	rs7795588	121636647	0.88	0.650722301593725	1.05	0.24269399207398	0.490559687267444	0.151765526550299	0.0044	0.0083	0.088	0.0117	0.0431	0.0164	0.0117	0.0246	0.002	0.0337	0.0383	0.1511	0.0026	0.0366	0.1067	0.0164	0.0131	0.0047	0.0026	0.0208	0.0208	0.1191	0.0288	0.1287	0.0586	0.0027
7	rs1196474	121642360	0.88	0.650722301593725	1.05	0.24269399207398	0.446217275407552	0.152050501280167	0.0046	0.0083	0.0881	0.0117	0.0432	0.0162	0.0117	0.0243	0.0022	0.0343	0.038	0.1506	0.0028	0.0365	0.1065	0.0164	0.0133	0.0047	0.0027	0.0211	0.0212	0.119	0.029	0.1282	0.0581	0.0027
7	rs1196475	121649223	0.88	0.650722301593725	1.05	0.24269399207398	0.454909642994521	0.15300179864157	0.0046	0.0083	0.0881	0.0117	0.0433	0.0162	0.0117	0.0242	0.0022	0.0343	0.038	0.1505	0.0028	0.0365	0.1064	0.0164	0.0134	0.0047	0.0027	0.0211	0.0213	0.119	0.029	0.1282	0.058	0.0028
7	rs76324744	121649310	0.88	0.650722301593725	1.05	0.24269399207398	0.453104469078353	0.152335667449292	0.0046	0.0083	0.0881	0.0117	0.0433	0.0162	0.0117	0.0242	0.0022	0.0343	0.038	0.1505	0.0028	0.0365	0.1064	0.0164	0.0134	0.0047	0.0027	0.0211	0.0213	0.119	0.029	0.1282	0.058	0.0028
7	rs61732006	121653177	0.88	0.650722301593725	1.05	0.24269399207398	0.447710082065381	0.151290994582661	0.0046	0.0083	0.0881	0.0118	0.0433	0.0162	0.0117	0.0242	0.0022	0.0344	0.038	0.1503	0.0028	0.0365	0.1064	0.0164	0.0135	0.0047	0.0028	0.0211	0.0213	0.1188	0.029	0.1282	0.058	0.0028
7	rs61732005	121653250	0.88	0.650722301593725	1.05	0.24269399207398	0.448307891167293	0.151670577547215	0.0046	0.0083	0.0881	0.0118	0.0433	0.0162	0.0117	0.0242	0.0022	0.0344	0.038	0.1503	0.0028	0.0365	0.1064	0.0164	0.0135	0.0047	0.0028	0.0211	0.0213	0.1188	0.029	0.1282	0.058	0.0028
7	rs1147504	121653398	0.88	0.650722301593725	1.05	0.24269399207398	0.449804129009799	0.152525884493987	0.0046	0.0083	0.0881	0.0118	0.0433	0.0162	0.0117	0.0242	0.0022	0.0344	0.038	0.1503	0.0028	0.0365	0.1064	0.0164	0.0135	0.0047	0.0028	0.0211	0.0213	0.1188	0.029	0.1282	0.058	0.0028
7	rs1916890	121655790	0.88	0.650722301593725	1.05	0.24269399207398	0.454367721366957	0.14958709986727	0.0046	0.0083	0.0882	0.0118	0.0432	0.0163	0.0117	0.0241	0.0022	0.0344	0.0381	0.1502	0.0028	0.0365	0.1065	0.0164	0.0135	0.0047	0.0028	0.0211	0.0213	0.1188	0.029	0.1282	0.058	0.0028
7	rs117560906	121665055	0.88	0.650722301593725	1.05	0.24269399207398	0.449205339929902	0.148078359229789	0.0045	0.0083	0.0883	0.0118	0.0432	0.0163	0.0117	0.0242	0.0022	0.0344	0.038	0.1501	0.0029	0.0365	0.1064	0.0164	0.0135	0.0047	0.0028	0.0211	0.0213	0.1187	0.029	0.128	0.0579	0.0028
7	rs73217038	121665865	0.88	0.650722301593725	1.05	0.24269399207398	0.450223514487115	0.14817249413562	0.0045	0.0083	0.0884	0.0118	0.0432	0.0164	0.0117	0.0242	0.0022	0.0345	0.038	0.1501	0.0029	0.0365	0.1064	0.0164	0.0135	0.0047	0.0028	0.0212	0.0213	0.1187	0.029	0.128	0.0579	0.0028
7	rs1147501	121666642	0.88	0.650722301593725	1.04	0.276253925711104	0.449624451142717	0.146575137116279	0.0045	0.0083	0.0884	0.0118	0.0432	0.0164	0.0117	0.0242	0.0022	0.0345	0.038	0.1501	0.0029	0.0365	0.1064	0.0164	0.0135	0.0047	0.0028	0.0211	0.0213	0.1187	0.029	0.128	0.0579	0.0028
7	rs1147498	121670522	0.88	0.650722301593725	1.04	0.276253925711104	0.443893395855542	0.144144243876667	0.0045	0.0083	0.0884	0.0118	0.0431	0.0164	0.0117	0.0242	0.0022	0.0345	0.038	0.1501	0.0029	0.0365	0.1063	0.0165	0.0135	0.0047	0.0028	0.0211	0.0213	0.1187	0.029	0.128	0.0579	0.0029
7	rs73222696	121684676	0.88	0.650722301593725	1.04	0.276253925711104	0.371958260052547	0.132756080473804	0.0046	0.0084	0.0889	0.0119	0.043	0.0166	0.0118	0.0242	0.0024	0.0348	0.0381	0.1494	0.0032	0.0365	0.1059	0.0164	0.0137	0.0046	0.003	0.0212	0.0213	0.1188	0.0288	0.1272	0.0576	0.003
7	rs73440967	121692183	0.88	0.650722301593725	1.04	0.276253925711104	0.360503713702192	0.129066862162823	0.0046	0.0084	0.089	0.0119	0.043	0.0166	0.0118	0.0242	0.0024	0.0348	0.0381	0.1492	0.0032	0.0365	0.1058	0.0164	0.0138	0.0046	0.003	0.0212	0.0213	0.1188	0.0287	0.1271	0.0575	0.0031
7	rs78773879	121702863	0.88	0.650722301593725	1.04	0.276253925711104	0.348969319773348	0.126836312387972	0.0047	0.0084	0.089	0.0118	0.0429	0.0167	0.0118	0.0243	0.0025	0.0349	0.0381	0.149	0.0033	0.0366	0.1055	0.0164	0.0139	0.0047	0.0031	0.0212	0.0213	0.1187	0.0287	0.127	0.0574	0.0031
7	rs117424482	121705059	0.88	0.650722301593725	1.04	0.276253925711104	0.347389907066509	0.126214354614854	0.0047	0.0084	0.089	0.0118	0.0429	0.0167	0.0118	0.0243	0.0025	0.0349	0.0381	0.149	0.0034	0.0366	0.1055	0.0164	0.0139	0.0047	0.0031	0.0212	0.0213	0.1187	0.0287	0.127	0.0574	0.0032
7	rs62472888	121705119	0.88	0.650722301593725	1.04	0.276253925711104	0.346601588550314	0.125416370993296	0.0047	0.0084	0.089	0.0118	0.0429	0.0167	0.0118	0.0243	0.0025	0.0349	0.0382	0.1489	0.0034	0.0366	0.1055	0.0165	0.0139	0.0047	0.0031	0.0212	0.0213	0.1187	0.0287	0.1271	0.0573	0.0032
7	rs117580900	121709116	0.88	0.650722301593725	1.04	0.276253925711104	0.342099772784248	0.12347371658038	0.0047	0.0084	0.0891	0.0118	0.0429	0.0168	0.0118	0.0243	0.0025	0.0349	0.0381	0.1488	0.0034	0.0367	0.1053	0.0165	0.014	0.0047	0.0032	0.0212	0.0212	0.1187	0.0286	0.127	0.0573	0.0032
7	rs1206371	121722234	0.88	0.650722301593725	1.04	0.276253925711104	0.341734686889287	0.122506652000453	0.0047	0.0084	0.0891	0.0118	0.0429	0.0168	0.0118	0.0243	0.0025	0.0349	0.0381	0.1487	0.0035	0.0367	0.1052	0.0165	0.014	0.0047	0.0032	0.0212	0.0212	0.1187	0.0286	0.127	0.0573	0.0032
7	rs1206373	121723658	0.88	0.650722301593725	1.05	0.24269399207398	0.33731763106988	0.123297674736775	0.0047	0.0084	0.0891	0.0117	0.0429	0.0168	0.0118	0.0244	0.0025	0.0349	0.0382	0.1487	0.0035	0.0367	0.1052	0.0165	0.014	0.0047	0.0032	0.0212	0.0212	0.1187	0.0286	0.127	0.0572	0.0032
7	rs117775186	121754195	0.88	0.650722301593725	1.05	0.24269399207398	0.324905649575964	0.12347371658038	0.0047	0.0084	0.0891	0.0117	0.0429	0.0169	0.0118	0.0244	0.0026	0.035	0.0382	0.1486	0.0035	0.0368	0.105	0.0164	0.014	0.0047	0.0033	0.0212	0.0212	0.1185	0.0285	0.1268	0.0572	0.0033
7	rs56935750	121766111	0.88	0.650722301593725	1.05	0.24269399207398	0.32444872978153	0.123033788456447	0.0048	0.0084	0.0891	0.0118	0.0429	0.0169	0.0119	0.0244	0.0026	0.035	0.0382	0.1485	0.0036	0.0368	0.105	0.0164	0.0141	0.0047	0.0033	0.0212	0.0212	0.1184	0.0285	0.1268	0.0572	0.0033
7	rs73224329	121768477	0.88	0.650722301593725	1.05	0.24269399207398	0.324550238439767	0.123033788456447	0.0048	0.0084	0.0891	0.0118	0.0429	0.0169	0.0119	0.0244	0.0026	0.0351	0.0382	0.1485	0.0036	0.0368	0.105	0.0164	0.0141	0.0047	0.0033	0.0212	0.0212	0.1184	0.0285	0.1268	0.0572	0.0033
7	rs61298298	121784441	0.88	0.650722301593725	1.05	0.24269399207398	0.321714278784667	0.116592212938476	0.0049	0.0084	0.0892	0.0118	0.0428	0.0171	0.012	0.0244	0.0027	0.0352	0.0382	0.1483	0.0037	0.0368	0.1047	0.0165	0.0142	0.0048	0.0034	0.0212	0.0212	0.118	0.0284	0.1267	0.0571	0.0034
7	rs6948443	121786081	0.88	0.650722301593725	1.05	0.24269399207398	0.318991954017398	0.114189142361528	0.0049	0.0084	0.0892	0.0118	0.0429	0.0171	0.012	0.0244	0.0027	0.0352	0.0383	0.148	0.0038	0.0368	0.1045	0.0166	0.0143	0.0048	0.0035	0.0212	0.0212	0.1178	0.0283	0.1265	0.0571	0.0035
7	rs12154741	121799488	0.88	0.650722301593725	1.05	0.24269399207398	0.323181273669355	0.116764586706999	0.0051	0.0085	0.0894	0.0118	0.0429	0.0172	0.012	0.0244	0.0029	0.0355	0.0386	0.1473	0.0041	0.0368	0.1042	0.0165	0.0146	0.005	0.0038	0.0211	0.0213	0.117	0.028	0.1262	0.057	0.0037
7	rs11766185	121805434	0.88	0.650722301593725	1.05	0.24269399207398	0.335249340203575	0.121017717592685	0.0051	0.0086	0.0895	0.0118	0.0429	0.0172	0.012	0.0243	0.003	0.0356	0.0387	0.147	0.0043	0.0369	0.104	0.0165	0.0148	0.005	0.0039	0.021	0.0214	0.1166	0.0279	0.126	0.0571	0.0038
7	rs73226275	121809747	0.88	0.650722301593725	1.05	0.24269399207398	0.341474034934657	0.1161617008798	0.0052	0.0086	0.0894	0.0118	0.0429	0.0173	0.0121	0.0243	0.003	0.0356	0.0386	0.1471	0.0043	0.0369	0.1039	0.0168	0.0148	0.0051	0.0039	0.021	0.0214	0.1165	0.0279	0.1259	0.057	0.0038
7	rs73226278	121813256	0.88	0.650722301593725	1.05	0.24269399207398	0.345919127911674	0.115989665167208	0.0052	0.0086	0.0894	0.0118	0.0429	0.0173	0.0121	0.0243	0.003	0.0356	0.0385	0.1471	0.0043	0.0369	0.1039	0.0168	0.0148	0.0051	0.004	0.021	0.0214	0.1165	0.0279	0.1259	0.057	0.0038
7	rs73228115	121857543	0.88	0.650722301593725	1.05	0.24269399207398	0.353729739816399	0.120406618012422	0.0052	0.0086	0.0893	0.0118	0.0428	0.0173	0.0121	0.0243	0.0031	0.0358	0.0385	0.1471	0.0044	0.0368	0.1036	0.0168	0.0148	0.0051	0.0041	0.0209	0.0214	0.1166	0.0279	0.1256	0.057	0.0039
7	rs112497204	121866179	0.88	0.650722301593725	1.05	0.24269399207398	0.364211720522009	0.128709003578474	0.0052	0.0086	0.0891	0.0118	0.0428	0.0172	0.0123	0.0243	0.0032	0.036	0.0385	0.1471	0.0046	0.0367	0.1034	0.0167	0.0149	0.0051	0.0042	0.0209	0.0214	0.1167	0.028	0.1254	0.0569	0.0039
7	rs73214118	121867238	0.88	0.650722301593725	1.05	0.24269399207398	0.364103968443051	0.13032226683604	0.0052	0.0086	0.0891	0.0118	0.0428	0.0172	0.0123	0.0243	0.0032	0.036	0.0385	0.1471	0.0046	0.0368	0.1033	0.0167	0.0149	0.0051	0.0042	0.0209	0.0214	0.1167	0.028	0.1253	0.0569	0.0039
7	rs627355	121870010	0.88	0.650722301593725	1.05	0.24269399207398	0.367019002663661	0.13032226683604	0.0052	0.0086	0.0891	0.0118	0.0428	0.0172	0.0123	0.0243	0.0032	0.0359	0.0385	0.1471	0.0046	0.0368	0.1034	0.0167	0.0149	0.0051	0.0042	0.0208	0.0214	0.1167	0.028	0.1254	0.057	0.0039
7	rs284395	121885177	0.88	0.650722301593725	1.05	0.24269399207398	0.36329634832494	0.129335498023477	0.0052	0.0086	0.0891	0.0118	0.0427	0.0172	0.0123	0.0243	0.0032	0.0359	0.0385	0.1471	0.0047	0.0367	0.1034	0.0167	0.0149	0.0051	0.0042	0.0208	0.0214	0.1167	0.028	0.1254	0.0569	0.0039
7	rs10953953	121888291	0.88	0.650722301593725	1.05	0.24269399207398	0.364050098526093	0.129156384421909	0.0052	0.0086	0.0891	0.0119	0.0427	0.0172	0.0123	0.0243	0.0032	0.0359	0.0385	0.1471	0.0047	0.0367	0.1033	0.0167	0.0149	0.0051	0.0042	0.0208	0.0214	0.1167	0.028	0.1254	0.0569	0.0039
7	rs118171230	121888654	0.88	0.650722301593725	1.05	0.24269399207398	0.363996232690951	0.129514703686575	0.0052	0.0086	0.0891	0.0119	0.0427	0.0172	0.0123	0.0243	0.0032	0.0359	0.0385	0.1471	0.0047	0.0367	0.1033	0.0167	0.0149	0.0051	0.0042	0.0208	0.0214	0.1167	0.028	0.1254	0.0569	0.0039
7	rs116975610	121898530	0.88	0.650722301593725	1.05	0.24269399207398	0.37054360367152	0.145170903389879	0.0052	0.0087	0.0892	0.0119	0.0427	0.0172	0.0123	0.0242	0.0032	0.0359	0.0384	0.147	0.0047	0.0367	0.1032	0.0167	0.0149	0.0051	0.0042	0.0208	0.0214	0.1166	0.028	0.1253	0.057	0.0039
7	rs76631319	121902484	0.88	0.650722301593725	1.05	0.24269399207398	0.370271869711065	0.144051042137703	0.0052	0.0087	0.0892	0.0119	0.0427	0.0172	0.0123	0.0242	0.0032	0.0359	0.0384	0.1469	0.0047	0.0367	0.1032	0.0167	0.0149	0.0051	0.0042	0.0208	0.0214	0.1166	0.028	0.1253	0.0571	0.0039
7	rs78542700	121909626	0.89	0.587533376708783	1.05	0.24269399207398	0.373757744457535	0.147890154095013	0.0054	0.0087	0.0892	0.0121	0.0425	0.0173	0.0124	0.0241	0.0032	0.0359	0.0384	0.1467	0.0047	0.0367	0.1027	0.0169	0.015	0.0051	0.0042	0.0207	0.0214	0.1169	0.0282	0.1249	0.0569	0.0039
7	rs73214135	121914670	0.89	0.587533376708783	1.05	0.24269399207398	0.32877749091058	0.160300473335357	0.0058	0.0087	0.0893	0.0123	0.0423	0.0174	0.0126	0.024	0.0033	0.036	0.0384	0.1463	0.0049	0.0366	0.1022	0.0171	0.0152	0.0052	0.0043	0.0205	0.0214	0.1173	0.0284	0.1242	0.0567	0.0039
7	rs117103161	121916615	0.89	0.587533376708783	1.05	0.24269399207398	0.320351599756208	0.151101331023699	0.0058	0.0087	0.0893	0.0123	0.0423	0.0174	0.0126	0.024	0.0033	0.036	0.0384	0.1463	0.0049	0.0366	0.1022	0.0171	0.0152	0.0052	0.0043	0.0205	0.0214	0.1173	0.0284	0.1242	0.0567	0.0039
7	rs11536587	121916685	0.89	0.587533376708783	1.05	0.24269399207398	0.321057795535256	0.150816995741665	0.0058	0.0087	0.0893	0.0123	0.0423	0.0174	0.0126	0.024	0.0033	0.036	0.0384	0.1463	0.0049	0.0366	0.1022	0.0171	0.0152	0.0052	0.0043	0.0205	0.0214	0.1173	0.0284	0.1243	0.0567	0.0039
7	rs11762051	121937298	0.9	0.528487958927512	1.05	0.24269399207398	0.0996053890386098	0.316082861885231	0.0073	0.009	0.0943	0.0147	0.0387	0.0176	0.0153	0.023	0.0044	0.0409	0.0371	0.1445	0.0056	0.0381	0.0998	0.0182	0.0169	0.0059	0.0041	0.0188	0.0193	0.1177	0.0301	0.1174	0.0508	0.0045
7	rs74769252	121941412	0.89	0.587533376708783	1.05	0.24269399207398	0.0854889628421231	0.339518771510102	0.0074	0.009	0.0943	0.0147	0.0385	0.0176	0.016	0.0231	0.0045	0.0411	0.0369	0.1441	0.0055	0.0381	0.0991	0.0182	0.017	0.0058	0.0041	0.0188	0.0192	0.1184	0.0302	0.1177	0.0505	0.0045
7	rs11978249	121942621	0.89	0.587533376708783	1.05	0.24269399207398	0.0840964448895241	0.268103259406662	0.0074	0.009	0.0943	0.0147	0.0384	0.0175	0.016	0.0231	0.0045	0.0411	0.037	0.1442	0.0055	0.0381	0.099	0.0182	0.017	0.0058	0.0041	0.0188	0.0192	0.1184	0.0303	0.1177	0.0506	0.0045
7	rs117528546	121942849	0.89	0.587533376708783	1.05	0.24269399207398	0.0837045478431133	0.273288684295087	0.0074	0.009	0.0943	0.0147	0.0384	0.0175	0.0161	0.0231	0.0045	0.0411	0.037	0.1442	0.0055	0.0381	0.0989	0.0182	0.017	0.0058	0.0041	0.0188	0.0192	0.1184	0.0303	0.1177	0.0506	0.0045
7	rs13238374	121944948	0.89	0.587533376708783	1.06	0.212122118160079	0.0797603861920772	0.243985864034284	0.0074	0.009	0.0944	0.0146	0.0383	0.0175	0.0162	0.0232	0.0045	0.0411	0.0369	0.1442	0.0055	0.0381	0.099	0.0182	0.0169	0.0058	0.0041	0.0188	0.0191	0.1185	0.0302	0.1179	0.0506	0.0045
7	rs78652672	121948806	0.89	0.587533376708783	1.06	0.212122118160079	0.0749257477521971	0.217482568807667	0.0075	0.009	0.0945	0.0148	0.0382	0.0174	0.0166	0.0232	0.0045	0.0411	0.0369	0.1442	0.0055	0.0381	0.0989	0.0182	0.0169	0.0057	0.004	0.0188	0.019	0.1186	0.0302	0.1179	0.0505	0.0045
7	rs1867335	121950026	0.89	0.587533376708783	1.06	0.212122118160079	0.070573098657715	0.198741025907447	0.0076	0.009	0.0946	0.015	0.038	0.0174	0.017	0.0232	0.0045	0.0412	0.0368	0.1441	0.0054	0.0381	0.0987	0.0182	0.0169	0.0057	0.004	0.0187	0.0189	0.1187	0.0301	0.118	0.0503	0.0045
7	rs7779018	121950965	0.88	0.650722301593725	1.06	0.212122118160079	0.0469283401033239	0.182497408189411	0.0076	0.0089	0.0946	0.0151	0.0378	0.0172	0.0176	0.0232	0.0044	0.0414	0.0373	0.1439	0.0054	0.0382	0.0991	0.0184	0.0168	0.0056	0.0039	0.0184	0.0186	0.1191	0.03	0.1179	0.0497	0.0045
7	rs62476009	121951449	0.88	0.650722301593725	1.06	0.212122118160079	0.0392702730501933	0.164678601757844	0.0075	0.0088	0.0947	0.0152	0.0377	0.0172	0.0177	0.0232	0.0043	0.0414	0.0374	0.1441	0.0053	0.0383	0.0996	0.0185	0.0168	0.0055	0.0038	0.0183	0.0184	0.1194	0.0299	0.1176	0.0495	0.0045
7	rs11977430	121955669	0.87	0.718142804220985	1.06	0.212122118160079	0.00867345578235086	0.142655642474505	0.0074	0.0083	0.0951	0.0158	0.037	0.0169	0.0184	0.0231	0.0039	0.0412	0.0385	0.1453	0.005	0.0386	0.1032	0.0191	0.0167	0.0049	0.0034	0.0173	0.0174	0.1213	0.0297	0.1151	0.048	0.0042
7	rs10237306	121955981	0.87	0.718142804220985	1.06	0.212122118160079	0.0086827280653887	0.135753234436124	0.0074	0.0083	0.0951	0.0158	0.037	0.0169	0.0184	0.0231	0.0039	0.0412	0.0385	0.1453	0.005	0.0386	0.1032	0.0191	0.0167	0.0049	0.0034	0.0173	0.0174	0.1213	0.0297	0.1151	0.048	0.0042
7	rs3757540	121962558	0.87	0.718142804220985	1.06	0.212122118160079	0.00869200789797859	0.133389780436249	0.0074	0.0082	0.0954	0.0158	0.037	0.0169	0.0183	0.0231	0.0039	0.0412	0.0384	0.1456	0.0049	0.0386	0.1032	0.0191	0.0167	0.0049	0.0034	0.0172	0.0173	0.1214	0.0296	0.115	0.0478	0.0043
7	rs6963586	121971996	0.87	0.718142804220985	1.06	0.212122118160079	0.0087618476701959	0.119361731469192	0.0073	0.0082	0.0956	0.0158	0.0369	0.0169	0.0182	0.023	0.0039	0.0411	0.0385	0.1457	0.0049	0.0386	0.1036	0.0189	0.0167	0.0047	0.0034	0.0171	0.0172	0.1219	0.0295	0.1152	0.0478	0.0043
7	rs12706408	121980842	0.87	0.718142804220985	1.06	0.212122118160079	0.00838070602660282	0.122506652000453	0.0073	0.0082	0.0956	0.0157	0.0369	0.0169	0.0182	0.023	0.0039	0.0411	0.0385	0.1457	0.0049	0.0385	0.1036	0.0189	0.0167	0.0047	0.0034	0.017	0.0171	0.122	0.0295	0.1152	0.0478	0.0043
7	rs1822518	121980981	0.87	0.718142804220985	1.06	0.212122118160079	0.00838973874099012	0.115731792986195	0.0073	0.0082	0.0956	0.0157	0.0369	0.0169	0.0182	0.023	0.0039	0.0411	0.0385	0.1457	0.0049	0.0385	0.1036	0.0189	0.0167	0.0047	0.0034	0.017	0.0171	0.122	0.0295	0.1152	0.0478	0.0043
7	rs62473072	121992488	0.87	0.718142804220985	1.06	0.212122118160079	0.00686817092187022	0.0852855725396139	0.0073	0.0082	0.0963	0.0152	0.037	0.0163	0.0179	0.0233	0.0038	0.0411	0.039	0.1463	0.0047	0.039	0.104	0.0186	0.0166	0.0046	0.0033	0.017	0.0168	0.1219	0.0293	0.1153	0.048	0.0041
7	rs12536063	122002486	0.87	0.718142804220985	1.06	0.212122118160079	0.00704033020431209	0.0826333451104271	0.0073	0.0082	0.0963	0.0152	0.037	0.0163	0.0179	0.0233	0.0038	0.0411	0.039	0.1463	0.0047	0.039	0.104	0.0186	0.0166	0.0046	0.0033	0.017	0.0168	0.1219	0.0293	0.1153	0.048	0.0041
7	rs10280231	122006884	0.87	0.718142804220985	1.06	0.212122118160079	0.00637476059044579	0.0713014336840054	0.0073	0.0082	0.0962	0.0152	0.037	0.0162	0.0179	0.0235	0.0038	0.0411	0.0392	0.1463	0.0047	0.0391	0.1042	0.0186	0.0165	0.0045	0.0037	0.0168	0.0167	0.1216	0.0293	0.1153	0.048	0.0041
7	rs10258797	122008804	0.87	0.718142804220985	1.06	0.212122118160079	0.00558842514982756	0.0770648527053076	0.0073	0.0082	0.0963	0.0152	0.0372	0.0162	0.0178	0.0236	0.0038	0.0413	0.0392	0.1464	0.0047	0.0391	0.1044	0.0185	0.0165	0.0045	0.0037	0.0168	0.0167	0.1217	0.0293	0.1146	0.0481	0.004
7	rs62474593	122010282	0.87	0.718142804220985	1.06	0.212122118160079	0.00533530849476501	0.0796438299997234	0.0073	0.0082	0.0962	0.0152	0.0372	0.0162	0.0179	0.0236	0.0038	0.0412	0.0392	0.1464	0.0047	0.0391	0.1044	0.0185	0.0165	0.0045	0.0037	0.0168	0.0167	0.1217	0.0293	0.1145	0.0481	0.004
7	rs17132789	122018945	0.88	0.650722301593725	1.06	0.212122118160079	0.00454427074778584	0.0535721753336495	0.0072	0.0082	0.0964	0.0152	0.0372	0.0162	0.0184	0.0235	0.0037	0.0412	0.039	0.1464	0.0046	0.0393	0.1047	0.0185	0.0164	0.0044	0.0036	0.0167	0.0165	0.122	0.0291	0.1149	0.0477	0.0039
7	rs73444460	122026839	0.88	0.650722301593725	1.06	0.212122118160079	0.00242530217224475	0.0726535170803705	0.0061	0.0073	0.099	0.0151	0.0387	0.0163	0.0194	0.0224	0.0026	0.0409	0.0366	0.1468	0.0037	0.0401	0.1099	0.0171	0.0147	0.0035	0.0027	0.0156	0.0152	0.1264	0.0277	0.1197	0.0449	0.0023
7	rs11770303	122029415	0.88	0.650722301593725	1.06	0.212122118160079	0.00246831432777661	0.0728679626828336	0.0061	0.0073	0.099	0.0151	0.0387	0.0163	0.0194	0.0224	0.0026	0.0409	0.0366	0.1468	0.0037	0.0401	0.1099	0.0171	0.0147	0.0035	0.0027	0.0155	0.0152	0.1264	0.0277	0.1198	0.0449	0.0023
7	rs77462788	122042978	0.88	0.650722301593725	1.06	0.212122118160079	0.00333505989670912	0.0795696654888375	0.006	0.0072	0.0991	0.0152	0.0388	0.0163	0.0194	0.0223	0.0025	0.0409	0.0365	0.1468	0.0036	0.0402	0.1101	0.017	0.0147	0.0035	0.0027	0.0155	0.0151	0.1267	0.0276	0.12	0.0447	0.0022
7	rs73216120	122048769	0.88	0.650722301593725	1.06	0.212122118160079	0.003503521991985	0.074160103040642	0.006	0.0072	0.0992	0.0152	0.0388	0.0163	0.0195	0.0223	0.0025	0.041	0.0364	0.1469	0.0036	0.0402	0.1102	0.017	0.0146	0.0035	0.0026	0.0154	0.0151	0.1267	0.0276	0.1201	0.0447	0.0022
7	rs76938095	122055947	0.88	0.650722301593725	1.06	0.212122118160079	0.00385568687543594	0.0826333451104271	0.006	0.0072	0.0992	0.0152	0.0388	0.0163	0.0195	0.0222	0.0025	0.041	0.0364	0.1469	0.0036	0.0402	0.1104	0.017	0.0146	0.0035	0.0026	0.0154	0.0151	0.1268	0.0275	0.1202	0.0446	0.0021
7	rs77512676	122058691	0.88	0.650722301593725	1.06	0.212122118160079	0.00364072251357352	0.054201789283204	0.0059	0.0072	0.0993	0.0153	0.0389	0.0163	0.0196	0.0222	0.0024	0.041	0.0363	0.1469	0.0036	0.0403	0.1106	0.0169	0.0146	0.0034	0.0026	0.0153	0.015	0.1269	0.0275	0.1205	0.0446	0.002
7	rs35760934	122058843	0.88	0.650722301593725	1.06	0.212122118160079	0.0037120960374074	0.0520120982983859	0.0059	0.0072	0.0992	0.0153	0.039	0.0162	0.0196	0.0222	0.0024	0.041	0.0363	0.1471	0.0036	0.0403	0.1108	0.0169	0.0146	0.0034	0.0026	0.0153	0.015	0.1269	0.0275	0.1204	0.0446	0.002
7	rs79329489	122060562	0.89	0.587533376708783	1.06	0.212122118160079	0.00307481444432883	0.0664115023068583	0.0058	0.0071	0.0993	0.0151	0.0393	0.0161	0.0194	0.0219	0.0024	0.0409	0.0361	0.1483	0.0035	0.0404	0.112	0.0168	0.0144	0.0034	0.0025	0.0153	0.0147	0.1268	0.027	0.1201	0.0443	0.002
7	rs80206565	122061633	0.89	0.587533376708783	1.06	0.212122118160079	0.00307068695091948	0.0601418752513562	0.0058	0.0071	0.0993	0.0151	0.0393	0.0161	0.0194	0.0219	0.0024	0.0409	0.0361	0.1483	0.0035	0.0404	0.112	0.0168	0.0144	0.0034	0.0025	0.0153	0.0147	0.1268	0.027	0.1202	0.0443	0.002
7	rs113862551	122061904	0.89	0.587533376708783	1.06	0.212122118160079	0.00301946420240248	0.0588934940657599	0.0058	0.0071	0.0993	0.0151	0.0394	0.0162	0.0195	0.0219	0.0024	0.0409	0.0361	0.1482	0.0034	0.0404	0.1121	0.0169	0.0144	0.0034	0.0025	0.0153	0.0147	0.1267	0.027	0.1202	0.0443	0.002
7	rs983521	122074416	0.89	0.587533376708783	1.06	0.212122118160079	0.00273751047705641	0.0318044820468864	0.0057	0.0071	0.0993	0.0151	0.0397	0.0162	0.0195	0.0219	0.0023	0.0409	0.0361	0.1482	0.0034	0.0404	0.1122	0.0168	0.0144	0.0033	0.0025	0.0153	0.0147	0.1268	0.0271	0.1205	0.0443	0.0019
7	rs56151803	122078020	0.89	0.587533376708783	1.06	0.212122118160079	0.00300930175027341	0.0233616195959469	0.0057	0.0071	0.0993	0.0151	0.0396	0.0162	0.0195	0.0218	0.0023	0.0409	0.0361	0.1482	0.0034	0.0404	0.1122	0.0168	0.0144	0.0032	0.0025	0.0152	0.0148	0.1269	0.0271	0.1206	0.0442	0.0019
7	rs3757534	122080536	0.89	0.587533376708783	1.06	0.212122118160079	0.00321137865195862	0.0205254762791252	0.0057	0.0071	0.0993	0.0151	0.0397	0.0162	0.0195	0.0218	0.0023	0.0409	0.0361	0.1483	0.0034	0.0404	0.1122	0.0168	0.0143	0.0032	0.0025	0.0152	0.0148	0.1269	0.0271	0.1206	0.0442	0.0019
7	rs73216192	122082188	0.89	0.587533376708783	1.06	0.212122118160079	0.00320710607557847	0.0209722724199734	0.0057	0.0071	0.0993	0.0151	0.0397	0.0162	0.0195	0.0218	0.0023	0.0409	0.0361	0.1483	0.0034	0.0404	0.1122	0.0168	0.0143	0.0032	0.0025	0.0152	0.0148	0.1269	0.0271	0.1206	0.0442	0.0019
7	rs73216196	122088229	0.89	0.587533376708783	1.06	0.212122118160079	0.00317732431238674	0.0217965241477336	0.0057	0.0071	0.0993	0.0151	0.0397	0.0162	0.0195	0.0218	0.0023	0.0409	0.0361	0.1483	0.0034	0.0404	0.1122	0.0168	0.0143	0.0032	0.0025	0.0152	0.0148	0.127	0.0271	0.1206	0.0441	0.0019
7	rs6956211	122091852	0.89	0.587533376708783	1.06	0.212122118160079	0.00312468944467245	0.0210131208452679	0.0057	0.0071	0.0994	0.0151	0.0398	0.0162	0.0195	0.0217	0.0023	0.0409	0.0361	0.1483	0.0034	0.0404	0.1121	0.0168	0.0143	0.0032	0.0025	0.0152	0.0148	0.1271	0.0271	0.1207	0.0441	0.0019
7	rs28380284	122097752	0.89	0.587533376708783	1.06	0.212122118160079	0.00310383061879724	0.0202435765215351	0.0057	0.0071	0.0994	0.0151	0.0398	0.0163	0.0195	0.0217	0.0023	0.0408	0.0361	0.1483	0.0034	0.0404	0.112	0.0168	0.0142	0.0032	0.0024	0.0152	0.0148	0.1272	0.0271	0.1209	0.044	0.0019
7	rs74362107	122108091	0.89	0.587533376708783	1.06	0.212122118160079	0.00392033887952622	0.0188237317520134	0.0056	0.0071	0.0995	0.0151	0.0398	0.0163	0.0195	0.0216	0.0023	0.0408	0.0361	0.1484	0.0034	0.0404	0.112	0.0168	0.0142	0.0032	0.0024	0.0151	0.0148	0.1274	0.027	0.1211	0.0439	0.0018
7	rs13231250	122115623	0.89	0.587533376708783	1.06	0.212122118160079	0.00405734664586044	0.0192522432550714	0.0056	0.0071	0.0996	0.0151	0.0398	0.0164	0.0195	0.0216	0.0023	0.0408	0.0361	0.1484	0.0034	0.0404	0.112	0.0168	0.0142	0.0031	0.0024	0.0151	0.0148	0.1274	0.027	0.1211	0.0439	0.0018
7	rs73218203	122116960	0.89	0.587533376708783	1.05	0.24269399207398	0.0039883791866626	0.0190179268182623	0.0056	0.0071	0.0996	0.0151	0.0398	0.0164	0.0195	0.0216	0.0023	0.0408	0.0361	0.1484	0.0034	0.0404	0.112	0.0168	0.0141	0.0031	0.0024	0.0151	0.0148	0.1275	0.027	0.1212	0.0439	0.0018
7	rs73431600	122122078	0.89	0.587533376708783	1.05	0.24269399207398	0.00425652923538816	0.0196854503854044	0.0056	0.0071	0.0997	0.0151	0.0398	0.0164	0.0195	0.0216	0.0023	0.0407	0.036	0.1484	0.0034	0.0405	0.1119	0.0168	0.0141	0.0031	0.0024	0.015	0.0148	0.1275	0.027	0.1212	0.0438	0.0018
7	rs73717655	122129155	0.89	0.587533376708783	1.05	0.24269399207398	0.00442464544583271	0.0199237199002915	0.0056	0.0071	0.0997	0.0151	0.0398	0.0164	0.0195	0.0216	0.0023	0.0407	0.036	0.1484	0.0034	0.0405	0.1119	0.0168	0.0141	0.0031	0.0024	0.015	0.0148	0.1275	0.027	0.1212	0.0438	0.0018
7	rs7778137	122139167	0.89	0.587533376708783	1.05	0.24269399207398	0.00522467556298141	0.0203641594591037	0.0056	0.0071	0.0998	0.0151	0.0398	0.0164	0.0196	0.0216	0.0022	0.0406	0.036	0.1484	0.0034	0.0405	0.1119	0.0169	0.0141	0.003	0.0024	0.015	0.0147	0.1276	0.027	0.1213	0.0438	0.0018
7	rs77938085	122140184	0.89	0.587533376708783	1.05	0.24269399207398	0.00507586823030348	0.0202435765215351	0.0056	0.0071	0.0998	0.0151	0.0398	0.0164	0.0196	0.0216	0.0022	0.0407	0.036	0.1484	0.0034	0.0404	0.1119	0.0169	0.0141	0.003	0.0024	0.015	0.0147	0.1276	0.027	0.1213	0.0439	0.0018
7	rs1159907	122148998	0.89	0.587533376708783	1.05	0.24269399207398	0.00496343733485749	0.021176898357492	0.0056	0.0071	0.0998	0.0151	0.0397	0.0164	0.0196	0.0216	0.0022	0.0407	0.036	0.1485	0.0034	0.0404	0.1119	0.0169	0.0141	0.003	0.0024	0.015	0.0147	0.1277	0.0269	0.1214	0.0438	0.0018
7	rs116908038	122168537	0.89	0.587533376708783	1.05	0.24269399207398	0.013823723159436	0.0453300090911884	0.0055	0.0071	0.1012	0.0147	0.0395	0.0166	0.0198	0.0212	0.002	0.041	0.0359	0.1483	0.0036	0.04	0.1117	0.0169	0.0135	0.0029	0.002	0.0142	0.0149	0.1298	0.0261	0.1218	0.0438	0.0017
7	rs17381305	122186556	0.89	0.587533376708783	1.05	0.24269399207398	0.0188205687528336	0.0427370572784093	0.0055	0.0071	0.1012	0.0146	0.0392	0.0167	0.0199	0.0212	0.002	0.041	0.0358	0.1485	0.0036	0.04	0.1116	0.0169	0.0134	0.0029	0.0019	0.0141	0.0151	0.1301	0.0259	0.1219	0.0438	0.0017
7	rs6977209	122192430	0.88	0.650722301593725	1.05	0.24269399207398	0.0217384156217409	0.0456222928347064	0.0055	0.0071	0.1013	0.0146	0.0392	0.0167	0.0199	0.0212	0.002	0.041	0.0358	0.1485	0.0036	0.04	0.1116	0.0169	0.0134	0.0029	0.0019	0.014	0.0151	0.1303	0.0259	0.1219	0.0438	0.0017
7	rs73433754	122196872	0.88	0.650722301593725	1.05	0.24269399207398	0.0241289253091196	0.0472743959780184	0.0055	0.007	0.1013	0.0146	0.0392	0.0168	0.0201	0.0211	0.002	0.0411	0.0358	0.1484	0.0036	0.04	0.1116	0.017	0.0135	0.0029	0.0019	0.014	0.0151	0.1304	0.0259	0.1216	0.0437	0.0017
7	rs929506	122197763	0.88	0.650722301593725	1.05	0.24269399207398	0.0238239339028023	0.0478707019911049	0.0055	0.007	0.1014	0.0146	0.0392	0.0168	0.0201	0.0211	0.002	0.0411	0.0358	0.1484	0.0035	0.04	0.1116	0.017	0.0135	0.0028	0.0019	0.014	0.0151	0.1304	0.0259	0.1216	0.0438	0.0017
7	rs73218225	122198488	0.88	0.650722301593725	1.05	0.24269399207398	0.0214918647647642	0.0491336170137202	0.0055	0.007	0.1014	0.0146	0.0392	0.0168	0.0201	0.0211	0.002	0.0411	0.0358	0.1484	0.0034	0.04	0.1116	0.017	0.0136	0.0028	0.0019	0.014	0.0151	0.1304	0.0259	0.1216	0.0438	0.0017
7	rs2429582	122202593	0.88	0.650722301593725	1.05	0.24269399207398	0.0228684389947096	0.0466813831772201	0.0055	0.007	0.1013	0.0146	0.0392	0.0169	0.0202	0.0212	0.002	0.0411	0.0357	0.1482	0.0034	0.04	0.1115	0.0171	0.0136	0.0028	0.0019	0.0141	0.0153	0.1303	0.0259	0.1215	0.0438	0.0018
7	rs117107007	122205468	0.88	0.650722301593725	1.05	0.24269399207398	0.0218670571729271	0.0436512133647377	0.0055	0.007	0.1014	0.0146	0.0392	0.0169	0.0202	0.0212	0.002	0.0411	0.0357	0.1482	0.0034	0.04	0.1115	0.0171	0.0136	0.0028	0.0019	0.0141	0.0153	0.1304	0.0258	0.1215	0.0437	0.0018
7	rs117244296	122219223	0.88	0.650722301593725	1.05	0.24269399207398	0.0190862179279808	0.0434791527632045	0.0055	0.007	0.1015	0.0146	0.0392	0.0169	0.0202	0.0212	0.002	0.041	0.0357	0.1483	0.0034	0.0399	0.1115	0.0171	0.0136	0.0028	0.0019	0.014	0.0153	0.1304	0.0258	0.1215	0.0437	0.0017
7	rs6974720	122228806	0.88	0.650722301593725	1.05	0.24269399207398	0.0178960685917336	0.0431359396601652	0.0055	0.007	0.1015	0.0146	0.0392	0.0168	0.0201	0.0212	0.002	0.041	0.0356	0.1483	0.0034	0.0399	0.1116	0.0171	0.0136	0.0028	0.0019	0.014	0.0152	0.1305	0.0259	0.1215	0.0436	0.0017
7	rs78891823	122245754	0.88	0.650722301593725	1.05	0.24269399207398	0.0152437412542546	0.0434218664604836	0.0055	0.007	0.1015	0.0146	0.0393	0.0168	0.0199	0.0212	0.002	0.041	0.0356	0.1485	0.0034	0.0399	0.1117	0.0171	0.0136	0.0027	0.0019	0.014	0.0152	0.1306	0.0259	0.1215	0.0435	0.0018
7	rs4604372	122247051	0.88	0.650722301593725	1.05	0.24269399207398	0.0147958316873542	0.0435364726885953	0.0055	0.0069	0.1016	0.0146	0.0393	0.0168	0.0199	0.0212	0.002	0.041	0.0356	0.1485	0.0034	0.0399	0.1118	0.0171	0.0136	0.0027	0.0019	0.014	0.0152	0.1306	0.0259	0.1215	0.0434	0.0018
7	rs118180169	122260878	0.89	0.587533376708783	1.05	0.24269399207398	0.00841688146343732	0.05791583074535	0.0055	0.0068	0.1016	0.0146	0.0396	0.0168	0.0196	0.0213	0.0022	0.0404	0.0358	0.1488	0.0032	0.0397	0.1128	0.0172	0.0136	0.0027	0.0018	0.0139	0.0151	0.131	0.0258	0.1214	0.0429	0.0018
7	rs11770661	122269538	0.88	0.650722301593725	1.05	0.24269399207398	0.00853985369747388	0.0697490304013639	0.0055	0.0068	0.1014	0.0146	0.0397	0.0167	0.0195	0.0213	0.0022	0.0403	0.0359	0.1489	0.0031	0.0399	0.113	0.0173	0.0136	0.0027	0.0018	0.0139	0.0151	0.131	0.0259	0.1213	0.0427	0.0018
7	rs17144645	122270327	0.88	0.650722301593725	1.05	0.24269399207398	0.00857655165335491	0.0710889082410334	0.0055	0.0068	0.1014	0.0146	0.0397	0.0167	0.0195	0.0213	0.0022	0.0403	0.0359	0.1489	0.0031	0.0399	0.113	0.0173	0.0136	0.0027	0.0018	0.0139	0.0151	0.131	0.0259	0.1213	0.0427	0.0018
7	rs77355890	122276940	0.88	0.650722301593725	1.05	0.24269399207398	0.00856277586000919	0.0715852094895178	0.0055	0.0068	0.1014	0.0146	0.0397	0.0167	0.0195	0.0213	0.0022	0.0403	0.0359	0.1489	0.0031	0.0399	0.113	0.0173	0.0136	0.0027	0.0018	0.0139	0.0151	0.131	0.0259	0.1213	0.0427	0.0018
7	rs117330987	122277595	0.88	0.650722301593725	1.05	0.24269399207398	0.00857655165335491	0.0715142217941962	0.0055	0.0068	0.1014	0.0146	0.0397	0.0167	0.0195	0.0213	0.0022	0.0403	0.0359	0.1489	0.0031	0.0399	0.113	0.0173	0.0136	0.0027	0.0018	0.0139	0.0151	0.131	0.0259	0.1213	0.0427	0.0018
7	rs117062013	122278275	0.88	0.650722301593725	1.05	0.24269399207398	0.00870594181063584	0.0722966879026286	0.0055	0.0068	0.1014	0.0146	0.0397	0.0167	0.0195	0.0213	0.0022	0.0403	0.0359	0.1489	0.0031	0.0399	0.113	0.0173	0.0136	0.0027	0.0018	0.0139	0.015	0.1311	0.0259	0.1213	0.0427	0.0018
7	rs11764187	122278481	0.88	0.650722301593725	1.05	0.24269399207398	0.0087152405338287	0.0721541595125049	0.0055	0.0068	0.1014	0.0146	0.0397	0.0167	0.0195	0.0213	0.0022	0.0403	0.0359	0.1489	0.0031	0.0399	0.113	0.0173	0.0136	0.0027	0.0018	0.0139	0.015	0.1311	0.0259	0.1213	0.0427	0.0018
7	rs117549095	122280109	0.88	0.650722301593725	1.05	0.24269399207398	0.00820160560378726	0.0708059500299208	0.0056	0.0068	0.1014	0.0146	0.0397	0.0167	0.0195	0.0213	0.0023	0.0403	0.0359	0.1488	0.0031	0.04	0.1129	0.0173	0.0136	0.0027	0.0018	0.0139	0.015	0.131	0.026	0.1213	0.0427	0.0018
7	rs2471194	122286939	0.89	0.587533376708783	1.05	0.24269399207398	0.00838070602660282	0.0707352835858344	0.0056	0.0068	0.1014	0.0145	0.0401	0.0166	0.0194	0.0213	0.0023	0.0403	0.0356	0.1488	0.0031	0.04	0.1129	0.0173	0.0136	0.0027	0.0018	0.0139	0.0151	0.1309	0.026	0.1213	0.043	0.0018
7	rs2471189	122291720	0.89	0.587533376708783	1.05	0.24269399207398	0.00854901694139685	0.0675857287633521	0.0056	0.0068	0.1014	0.0145	0.0401	0.0166	0.0194	0.0213	0.0023	0.0402	0.0356	0.1488	0.0031	0.04	0.1129	0.0173	0.0136	0.0027	0.0018	0.0138	0.015	0.1309	0.026	0.1213	0.043	0.0018
7	rs4140960	122317278	0.89	0.587533376708783	1.05	0.24269399207398	0.00545748141645037	0.065519386739129	0.0056	0.0068	0.1018	0.0146	0.0397	0.0168	0.0193	0.0213	0.0024	0.0399	0.0357	0.1477	0.0032	0.0398	0.1136	0.0176	0.0139	0.0027	0.0018	0.0138	0.0149	0.1304	0.0263	0.1217	0.0429	0.0019
7	rs117077444	122325141	0.88	0.650722301593725	1.05	0.24269399207398	0.00594378792625844	0.0732976358894361	0.0056	0.0068	0.1019	0.0146	0.0397	0.0168	0.0193	0.0213	0.0024	0.0399	0.0357	0.1477	0.0032	0.0398	0.1136	0.0176	0.0139	0.0027	0.0017	0.0137	0.0149	0.1304	0.0263	0.1217	0.0429	0.0018
7	rs75590378	122329287	0.88	0.650722301593725	1.05	0.24269399207398	0.0062765623903774	0.0758247429028631	0.0056	0.0068	0.1019	0.0146	0.0397	0.0168	0.0193	0.0213	0.0024	0.04	0.0356	0.1477	0.0032	0.0398	0.1136	0.0176	0.0139	0.0027	0.0017	0.0137	0.0149	0.1304	0.0263	0.1217	0.0429	0.0018
7	rs28449483	122333215	0.88	0.650722301593725	1.04	0.276253925711104	0.00625850666596534	0.0748096758917711	0.0056	0.0068	0.1019	0.0146	0.0397	0.0168	0.0193	0.0213	0.0024	0.0399	0.0357	0.1477	0.0032	0.0398	0.1136	0.0176	0.0139	0.0028	0.0017	0.0137	0.0149	0.1304	0.0263	0.1217	0.0429	0.0018
7	rs71574716	122338970	0.88	0.650722301593725	1.04	0.276253925711104	0.00617596731864711	0.074160103040642	0.0056	0.0068	0.1019	0.0146	0.0397	0.0168	0.0193	0.0213	0.0024	0.0399	0.0357	0.1477	0.0032	0.0398	0.1136	0.0176	0.0139	0.0028	0.0017	0.0137	0.0148	0.1304	0.0263	0.1216	0.0429	0.0018
7	rs76252061	122354360	0.88	0.650722301593725	1.04	0.276253925711104	0.00584051628857903	0.0739440968086657	0.0057	0.0068	0.1019	0.0146	0.0396	0.0168	0.0193	0.0213	0.0024	0.0399	0.0358	0.1477	0.0032	0.0397	0.1137	0.0177	0.014	0.0028	0.0017	0.0137	0.0148	0.1305	0.0263	0.1214	0.0429	0.0019
7	rs78086317	122355428	0.88	0.650722301593725	1.04	0.276253925711104	0.00582685261859945	0.0795696654888375	0.0057	0.0068	0.1019	0.0146	0.0396	0.0168	0.0193	0.0214	0.0024	0.0399	0.0359	0.1476	0.0032	0.0398	0.1136	0.0177	0.014	0.0028	0.0017	0.0137	0.0148	0.1305	0.0263	0.1214	0.0429	0.0019
7	rs74477971	122355434	0.88	0.650722301593725	1.04	0.276253925711104	0.00582685261859945	0.0794214207750481	0.0057	0.0068	0.1019	0.0146	0.0396	0.0168	0.0193	0.0214	0.0024	0.0399	0.0359	0.1476	0.0032	0.0398	0.1136	0.0177	0.014	0.0028	0.0017	0.0137	0.0148	0.1305	0.0263	0.1214	0.0429	0.0019
7	rs117113250	122356965	0.88	0.650722301593725	1.04	0.276253925711104	0.00559834350619245	0.0771380565678029	0.0057	0.0068	0.1019	0.0146	0.0396	0.0168	0.0193	0.0214	0.0024	0.0399	0.0359	0.1476	0.0032	0.0398	0.1136	0.0177	0.014	0.0028	0.0017	0.0137	0.0147	0.1305	0.0263	0.1214	0.0429	0.0019
7	rs2159826	122358715	0.88	0.650722301593725	1.04	0.276253925711104	0.00542512165815026	0.0753890267327221	0.0057	0.0068	0.1019	0.0145	0.0396	0.0168	0.0193	0.0214	0.0024	0.0399	0.0359	0.1476	0.0032	0.0398	0.1136	0.0177	0.014	0.0028	0.0017	0.0137	0.0147	0.1305	0.0263	0.1214	0.0429	0.0019
7	rs17144752	122359692	0.88	0.650722301593725	1.04	0.276253925711104	0.0053608503422559	0.0738002367806995	0.0057	0.0068	0.1019	0.0145	0.0396	0.0168	0.0193	0.0214	0.0024	0.0399	0.0359	0.1476	0.0032	0.0398	0.1136	0.0177	0.014	0.0028	0.0017	0.0137	0.0147	0.1305	0.0263	0.1213	0.0429	0.0019
7	rs67549880	122360815	0.88	0.650722301593725	1.04	0.276253925711104	0.00507586823030348	0.0720829389162697	0.0057	0.0068	0.1019	0.0145	0.0396	0.0168	0.0193	0.0215	0.0024	0.0399	0.0359	0.1476	0.0032	0.0398	0.1136	0.0177	0.014	0.0028	0.0017	0.0137	0.0147	0.1305	0.0263	0.1213	0.0429	0.0019
7	rs77307810	122365106	0.88	0.650722301593725	1.03	0.312927433563081	0.00489155603314796	0.0662739246303819	0.0057	0.0068	0.1018	0.0145	0.0396	0.0168	0.0193	0.0214	0.0024	0.0398	0.0358	0.1477	0.0032	0.0399	0.1136	0.0178	0.014	0.0028	0.0017	0.0137	0.0147	0.1305	0.0263	0.1213	0.0429	0.0019
7	rs6948815	122366496	0.88	0.650722301593725	1.04	0.276253925711104	0.00439444430707922	0.0618681926941815	0.0057	0.0068	0.1019	0.0145	0.0397	0.0168	0.0193	0.0214	0.0024	0.0398	0.0358	0.1477	0.0032	0.0399	0.1136	0.0178	0.014	0.0028	0.0017	0.0137	0.0147	0.1305	0.0264	0.1212	0.0429	0.0019
7	rs1686	122369853	0.88	0.650722301593725	1.04	0.276253925711104	0.00374577977804418	0.05559810062116	0.0057	0.0068	0.1017	0.0145	0.0397	0.0168	0.0194	0.0214	0.0023	0.0397	0.0358	0.1491	0.0031	0.0399	0.1136	0.0178	0.0141	0.0028	0.0017	0.0137	0.0147	0.1304	0.0264	0.1199	0.0428	0.0019
7	rs7782606	122375615	0.89	0.587533376708783	1.03	0.312927433563081	0.000477388340408176	0.111974809232771	0.0057	0.0068	0.0993	0.0135	0.0402	0.0178	0.0193	0.0213	0.0016	0.0393	0.0358	0.1502	0.0023	0.0392	0.1149	0.0187	0.0151	0.0029	0.0015	0.0132	0.0135	0.1321	0.0257	0.1216	0.0423	0.0019
7	rs74630632	122379668	0.89	0.587533376708783	1.03	0.312927433563081	0.00046666923804873	0.113250292166019	0.0057	0.0068	0.0993	0.0135	0.0402	0.0178	0.0193	0.0213	0.0016	0.0393	0.0358	0.1501	0.0023	0.0392	0.1149	0.0188	0.0151	0.0029	0.0015	0.0132	0.0135	0.1321	0.0258	0.1216	0.0423	0.0019
7	rs188453558	122385629	0.89	0.587533376708783	1.03	0.312927433563081	0.000481460632906151	0.114959484431824	0.0057	0.0068	0.0993	0.0136	0.0401	0.0179	0.0193	0.0213	0.0016	0.0393	0.0358	0.1501	0.0023	0.0392	0.1149	0.0188	0.0151	0.0029	0.0015	0.0132	0.0135	0.1321	0.0258	0.1216	0.0423	0.0019
7	rs78707934	122388077	0.89	0.587533376708783	1.03	0.312927433563081	0.000483279825222176	0.114959484431824	0.0057	0.0068	0.0993	0.0136	0.0401	0.0179	0.0193	0.0213	0.0016	0.0393	0.0358	0.1501	0.0023	0.0392	0.1149	0.0188	0.0151	0.0029	0.0015	0.0132	0.0135	0.1321	0.0258	0.1216	0.0423	0.0019
7	rs78089888	122390667	0.89	0.587533376708783	1.03	0.312927433563081	0.000529184229693984	0.116592212938476	0.0057	0.0067	0.0993	0.0136	0.0401	0.018	0.0193	0.0213	0.0016	0.0393	0.0358	0.15	0.0023	0.0392	0.1149	0.0189	0.0152	0.0029	0.0015	0.0132	0.0135	0.1321	0.0258	0.1215	0.0423	0.002
7	rs76904831	122401252	0.89	0.587533376708783	1.03	0.312927433563081	0.000643409381081953	0.131401906408815	0.0057	0.0067	0.0993	0.0136	0.0401	0.018	0.0193	0.0213	0.0016	0.0393	0.0358	0.15	0.0023	0.0393	0.1148	0.0189	0.0152	0.0029	0.0015	0.0132	0.0135	0.132	0.0258	0.1215	0.0423	0.002
7	rs11769021	122403421	0.89	0.587533376708783	1.04	0.276253925711104	0.000657995173140184	0.133389780436249	0.0057	0.0067	0.0993	0.0136	0.0401	0.018	0.0193	0.0213	0.0016	0.0393	0.0358	0.15	0.0023	0.0393	0.1148	0.0189	0.0152	0.0029	0.0015	0.0132	0.0135	0.132	0.0258	0.1216	0.0423	0.002
7	rs35914742	122428755	0.89	0.587533376708783	1.04	0.276253925711104	0.00091878542231884	0.158368059185819	0.0057	0.0065	0.0992	0.0136	0.04	0.0181	0.0193	0.0212	0.0016	0.0394	0.0357	0.1497	0.0023	0.0392	0.1149	0.0191	0.0153	0.0029	0.0014	0.013	0.0135	0.1325	0.0258	0.1216	0.0424	0.002
7	rs111834058	122429451	0.89	0.587533376708783	1.04	0.276253925711104	0.000901080273817629	0.154432718292155	0.0057	0.0065	0.0992	0.0136	0.04	0.0181	0.0193	0.0212	0.0016	0.0394	0.0357	0.1497	0.0023	0.0392	0.1149	0.0191	0.0153	0.0029	0.0014	0.013	0.0135	0.1325	0.0258	0.1216	0.0424	0.002
7	rs17611216	122453624	0.89	0.587533376708783	1.04	0.276253925711104	0.000877662355010679	0.1553893040342	0.0057	0.0065	0.0992	0.0136	0.04	0.0181	0.0193	0.0212	0.0016	0.0394	0.0357	0.1497	0.0023	0.0392	0.1149	0.0192	0.0153	0.0029	0.0015	0.013	0.0134	0.1325	0.0258	0.1216	0.0424	0.002
7	rs17684427	122482977	0.89	0.587533376708783	1.04	0.276253925711104	0.000859144381460358	0.16020365553302	0.0057	0.0065	0.0992	0.0136	0.04	0.0181	0.0193	0.0212	0.0016	0.0395	0.0357	0.1496	0.0023	0.0392	0.1149	0.0192	0.0153	0.0029	0.0015	0.013	0.0134	0.1326	0.0258	0.1216	0.0424	0.002
7	rs79176824	122483869	0.89	0.587533376708783	1.03	0.312927433563081	0.000859144381460358	0.159623183808191	0.0057	0.0065	0.0992	0.0136	0.04	0.0181	0.0193	0.0212	0.0016	0.0395	0.0357	0.1496	0.0023	0.0392	0.1148	0.0192	0.0153	0.0029	0.0015	0.013	0.0134	0.1326	0.0258	0.1216	0.0424	0.002
7	rs996797	122491569	0.89	0.587533376708783	1.04	0.276253925711104	0.000854017484771056	0.157020324167368	0.0057	0.0065	0.0992	0.0136	0.0401	0.0181	0.0194	0.0212	0.0016	0.0395	0.0357	0.1496	0.0023	0.0392	0.1148	0.0192	0.0153	0.0029	0.0015	0.013	0.0134	0.1326	0.0258	0.1216	0.0423	0.002
7	rs6973517	122507282	0.89	0.587533376708783	1.04	0.276253925711104	0.000879906449007926	0.151385858353115	0.0057	0.0064	0.0993	0.0136	0.0401	0.0181	0.0193	0.0212	0.0016	0.0395	0.0357	0.1496	0.0023	0.0391	0.1148	0.0192	0.0153	0.0029	0.0014	0.013	0.0133	0.1326	0.0258	0.1216	0.0423	0.002
7	rs117586214	122508896	0.89	0.587533376708783	1.04	0.276253925711104	0.000880655530356993	0.153192312773766	0.0057	0.0064	0.0993	0.0136	0.0401	0.0181	0.0193	0.0212	0.0016	0.0395	0.0357	0.1496	0.0023	0.0391	0.1148	0.0192	0.0153	0.0029	0.0014	0.013	0.0133	0.1326	0.0258	0.1216	0.0423	0.002
7	rs142384198	122517837	0.89	0.587533376708783	1.04	0.276253925711104	0.000967943881466943	0.165951115140525	0.0057	0.0064	0.0993	0.0136	0.0402	0.0181	0.0194	0.0212	0.0016	0.0394	0.0357	0.1496	0.0023	0.0391	0.1148	0.0193	0.0153	0.0029	0.0014	0.0129	0.0133	0.1326	0.0257	0.1217	0.0423	0.0021
7	rs118095105	122520122	0.89	0.587533376708783	1.04	0.276253925711104	0.00101166237345039	0.170283492808381	0.0057	0.0064	0.0993	0.0136	0.0402	0.0181	0.0194	0.0212	0.0016	0.0394	0.0357	0.1496	0.0023	0.0391	0.1148	0.0193	0.0153	0.0029	0.0014	0.0129	0.0133	0.1326	0.0257	0.1217	0.0423	0.0021
7	rs17611963	122520343	0.89	0.587533376708783	1.04	0.276253925711104	0.00105004322031689	0.173060705414726	0.0057	0.0064	0.0993	0.0136	0.0402	0.018	0.0194	0.0212	0.0016	0.0394	0.0357	0.1496	0.0023	0.0391	0.1148	0.0193	0.0153	0.0029	0.0014	0.0129	0.0132	0.1326	0.0257	0.1217	0.0423	0.0021
7	rs2501438	122528627	0.89	0.587533376708783	1.04	0.276253925711104	0.00314355752982049	0.240092258422934	0.0057	0.0063	0.0998	0.0137	0.0398	0.018	0.0195	0.021	0.0015	0.0396	0.0352	0.1498	0.0023	0.0387	0.1147	0.0197	0.0155	0.003	0.0014	0.0124	0.0126	0.1332	0.0256	0.122	0.0425	0.0022
7	rs13225698	122533082	0.89	0.587533376708783	1.04	0.276253925711104	0.00771990088272144	0.281415529870671	0.0057	0.0062	0.1003	0.0139	0.0394	0.0181	0.0197	0.0209	0.0015	0.0397	0.0348	0.15	0.0024	0.0383	0.1147	0.0201	0.0157	0.0031	0.0014	0.0121	0.0121	0.1337	0.0255	0.1223	0.0425	0.0023
