## Supplementary Tab. 6 for "Sparse haplotype-based fine-scale local ancestry inference at scale reveals recent selection on immune responses": 304206_file07 (part 75 of 161)

Chromosome	rs_number	hg19_GRCh37_Position	LDAS_26pop	-log10(p_LDAS_26pop)	LDAS_5continent	-log10(p_LDAS_5continent)	-log10(p_AAS_26pop)	-log10(p_AAS_5continent)	prob_ACB	prob_ASW	prob_BEB	prob_CDX	prob_CEU	prob_CHB	prob_CHS	prob_CLM	prob_ESN	prob_FIN	prob_GBR	prob_GIH	prob_GWD	prob_IBS	prob_ITU	prob_JPT	prob_KHV	prob_LWK	prob_MSL	prob_MXL	prob_PEL	prob_PJL	prob_PUR	prob_STU	prob_TSI	prob_YRI
7	rs17145097	122536794	0.88	0.650722301593725	1.03	0.312927433563081	0.00778796466302669	0.275603154425905	0.0057	0.0061	0.1005	0.0139	0.0395	0.0179	0.0196	0.0209	0.0016	0.0397	0.0348	0.1506	0.0023	0.0381	0.1146	0.0202	0.0159	0.0031	0.0014	0.0119	0.012	0.1335	0.0254	0.1221	0.0425	0.0023
7	rs2501445	122542034	0.88	0.650722301593725	1.03	0.312927433563081	0.00961359213677444	0.285154906800068	0.0057	0.0061	0.1005	0.0139	0.0395	0.018	0.0196	0.0209	0.0016	0.0397	0.0348	0.1507	0.0023	0.0381	0.1146	0.0202	0.0158	0.0031	0.0014	0.0119	0.012	0.1335	0.0254	0.1221	0.0424	0.0023
7	rs2428770	122542284	0.88	0.650722301593725	1.03	0.312927433563081	0.00997440594224134	0.291027713771247	0.0057	0.0061	0.1005	0.0139	0.0395	0.018	0.0196	0.0209	0.0016	0.0397	0.0348	0.1507	0.0023	0.0381	0.1146	0.0202	0.0158	0.0031	0.0014	0.0119	0.012	0.1335	0.0254	0.1221	0.0424	0.0023
7	rs66700065	122550023	0.88	0.650722301593725	1.03	0.312927433563081	0.0236773539430292	0.431744058047374	0.0058	0.0058	0.1008	0.0138	0.0393	0.0177	0.0195	0.0206	0.0017	0.039	0.0337	0.1519	0.0022	0.037	0.1154	0.021	0.0157	0.0031	0.0012	0.0112	0.0108	0.1349	0.0256	0.124	0.0423	0.0023
7	rs117943422	122551763	0.88	0.650722301593725	1.03	0.312927433563081	0.0249187893304777	0.443258249131736	0.0059	0.0058	0.101	0.0138	0.0392	0.0176	0.0195	0.0206	0.0017	0.039	0.0336	0.1521	0.0022	0.0369	0.1154	0.021	0.0157	0.0032	0.0012	0.0111	0.0107	0.1349	0.0256	0.1241	0.0423	0.0023
7	rs117278196	122554599	0.88	0.650722301593725	1.03	0.312927433563081	0.0294759535725901	0.473133263052596	0.0059	0.0058	0.1012	0.0138	0.0391	0.0176	0.0195	0.0206	0.0017	0.0389	0.0336	0.152	0.0022	0.0369	0.1156	0.0211	0.0157	0.0032	0.0012	0.0111	0.0107	0.1349	0.0256	0.1242	0.0422	0.0023
7	rs6945932	122566809	0.88	0.650722301593725	1.03	0.312927433563081	0.0303625894998186	0.483430145616376	0.0059	0.0058	0.1012	0.0138	0.0391	0.0176	0.0195	0.0206	0.0017	0.0389	0.0336	0.152	0.0022	0.0369	0.1156	0.0211	0.0157	0.0032	0.0012	0.0111	0.0107	0.1349	0.0256	0.1242	0.0422	0.0023
7	rs10267078	122582340	0.88	0.650722301593725	1.03	0.312927433563081	0.0280317505377967	0.502957951097221	0.0058	0.0058	0.1015	0.0138	0.039	0.0176	0.0195	0.0206	0.0017	0.0388	0.0336	0.1521	0.0021	0.0368	0.1169	0.021	0.0157	0.0032	0.0012	0.0111	0.0106	0.135	0.0254	0.1232	0.0421	0.0022
7	rs117314744	122610527	0.88	0.650722301593725	1.03	0.312927433563081	0.0348344576582059	0.585091995670587	0.0059	0.0057	0.1019	0.014	0.0391	0.0175	0.0195	0.0205	0.0018	0.0386	0.0336	0.1521	0.002	0.0365	0.1171	0.0211	0.0157	0.0031	0.0012	0.0109	0.0102	0.1351	0.0255	0.1235	0.0422	0.0022
7	rs846673	122614886	0.88	0.650722301593725	1.03	0.312927433563081	0.0372607778454149	0.605264075135819	0.0059	0.0057	0.1019	0.014	0.0391	0.0175	0.0195	0.0205	0.0018	0.0386	0.0336	0.1521	0.002	0.0365	0.1171	0.0211	0.0157	0.0031	0.0012	0.0109	0.0102	0.1351	0.0255	0.1235	0.0422	0.0022
7	rs860170	122635024	0.88	0.650722301593725	1.03	0.312927433563081	0.0370464419512812	0.594513888478932	0.0059	0.0057	0.102	0.014	0.0391	0.0176	0.0194	0.0205	0.0018	0.0385	0.0336	0.152	0.002	0.0365	0.1172	0.0211	0.0156	0.0031	0.0012	0.0109	0.0102	0.1351	0.0256	0.1237	0.0422	0.0022
7	rs17620085	122643936	0.88	0.650722301593725	1.03	0.312927433563081	0.0447165605803447	0.641568600571146	0.0058	0.0057	0.1022	0.0138	0.0392	0.0176	0.0194	0.0205	0.0018	0.0384	0.0337	0.1519	0.0019	0.0363	0.1174	0.0213	0.0155	0.0031	0.0011	0.0109	0.0101	0.1352	0.0257	0.1236	0.0421	0.0021
7	rs35549093	122649358	0.88	0.650722301593725	1.03	0.312927433563081	0.0490185856555487	0.679094592132985	0.0059	0.0056	0.1023	0.0137	0.0392	0.0176	0.0194	0.0205	0.0018	0.0384	0.0337	0.1519	0.0019	0.0363	0.1174	0.0214	0.0155	0.0031	0.0011	0.0109	0.0101	0.1352	0.0257	0.1236	0.0421	0.0021
7	rs118143239	122651077	0.88	0.650722301593725	1.03	0.312927433563081	0.0483256744680568	0.678947061249007	0.0059	0.0056	0.1023	0.0137	0.0392	0.0176	0.0194	0.0205	0.0018	0.0384	0.0337	0.1519	0.0019	0.0363	0.1174	0.0214	0.0155	0.0031	0.0011	0.0109	0.0101	0.1352	0.0257	0.1236	0.0421	0.0021
7	rs80018926	122660962	0.88	0.650722301593725	1.03	0.312927433563081	0.0511041738641937	0.682046736944518	0.0059	0.0056	0.1024	0.0136	0.0392	0.0175	0.0194	0.0205	0.0018	0.0384	0.0337	0.1519	0.0019	0.0364	0.1174	0.0214	0.0154	0.0031	0.0011	0.0109	0.01	0.1352	0.0257	0.1238	0.0421	0.0021
7	rs13221696	122670718	0.88	0.650722301593725	1.03	0.312927433563081	0.0511541491170119	0.670402779796481	0.0058	0.0056	0.1025	0.0136	0.0393	0.0175	0.0193	0.0205	0.0018	0.0385	0.0337	0.1519	0.0019	0.0364	0.1174	0.0214	0.0154	0.0031	0.0011	0.0108	0.01	0.1354	0.0258	0.1238	0.042	0.0021
7	rs73229939	122675022	0.88	0.650722301593725	1.03	0.312927433563081	0.077789967701889	0.628204230388219	0.0058	0.0054	0.1033	0.0132	0.0397	0.0172	0.0197	0.0206	0.0017	0.0377	0.0331	0.153	0.0018	0.036	0.1173	0.0212	0.015	0.0033	0.0011	0.0106	0.0096	0.1362	0.0261	0.1238	0.0418	0.0021
7	rs13221935	122679919	0.88	0.650722301593725	1.03	0.312927433563081	0.0880323211150322	0.658804821306815	0.0058	0.0054	0.1034	0.0132	0.0397	0.0172	0.0197	0.0206	0.0017	0.0377	0.0331	0.1531	0.0018	0.0359	0.1173	0.0212	0.0149	0.0033	0.0011	0.0106	0.0096	0.1363	0.0262	0.1238	0.0418	0.0021
7	rs74471482	122692886	0.88	0.650722301593725	1.03	0.312927433563081	0.108853154501721	0.684114964941754	0.0058	0.0055	0.1035	0.0129	0.0396	0.0172	0.0197	0.0206	0.0018	0.0375	0.0328	0.1533	0.0019	0.0359	0.1174	0.0213	0.0149	0.0033	0.0011	0.0106	0.0095	0.1363	0.0263	0.1241	0.0418	0.0022
7	rs11978485	122693131	0.88	0.650722301593725	1.03	0.312927433563081	0.108013419630442	0.687959716897976	0.0058	0.0055	0.1033	0.0129	0.0396	0.0171	0.0197	0.0206	0.0017	0.0375	0.0329	0.1534	0.0019	0.0359	0.1175	0.0213	0.0149	0.0033	0.0011	0.0106	0.0095	0.1363	0.0263	0.1241	0.0418	0.0022
7	rs6946281	122694099	0.88	0.650722301593725	1.03	0.312927433563081	0.108853154501721	0.73371818425779	0.0058	0.0055	0.1031	0.0129	0.0398	0.0171	0.0196	0.0206	0.0017	0.0376	0.0328	0.1532	0.0019	0.0358	0.1179	0.0212	0.0148	0.0033	0.0011	0.0105	0.0094	0.1363	0.0265	0.1242	0.0419	0.0022
7	rs73229944	122694174	0.88	0.650722301593725	1.03	0.312927433563081	0.106105313391046	0.703089689703927	0.0058	0.0055	0.1031	0.0129	0.0398	0.0171	0.0196	0.0206	0.0017	0.0377	0.0328	0.1532	0.0019	0.0357	0.1179	0.0212	0.0148	0.0033	0.0011	0.0105	0.0094	0.1363	0.0265	0.1242	0.0419	0.0022
7	rs76299478	122698574	0.88	0.650722301593725	1.03	0.312927433563081	0.099554009726929	0.664524599777333	0.0056	0.0057	0.1037	0.0127	0.0403	0.0168	0.0191	0.0204	0.0017	0.0377	0.0326	0.1532	0.0018	0.0354	0.1182	0.0209	0.0147	0.0031	0.0011	0.0104	0.0092	0.1368	0.0269	0.1246	0.0417	0.0022
7	rs74466975	122701125	0.88	0.650722301593725	1.03	0.312927433563081	0.0979440454870807	0.657632938791058	0.0056	0.0057	0.1037	0.0127	0.0403	0.0168	0.0191	0.0204	0.0017	0.0377	0.0326	0.1532	0.0018	0.0354	0.1182	0.0209	0.0147	0.0031	0.0011	0.0104	0.0092	0.1368	0.027	0.1247	0.0417	0.0022
7	rs4609132	122701695	0.88	0.650722301593725	1.02	0.35283343175317	0.0991948188863754	0.670844119883332	0.0056	0.0057	0.1037	0.0127	0.0403	0.0168	0.0191	0.0204	0.0017	0.0377	0.0326	0.1532	0.0018	0.0354	0.1182	0.0209	0.0147	0.0031	0.0011	0.0104	0.0092	0.1368	0.027	0.1247	0.0417	0.0022
7	rs1525485	122702653	0.88	0.650722301593725	1.02	0.35283343175317	0.104191845781579	0.687811751746721	0.0057	0.0057	0.1037	0.0127	0.0404	0.0168	0.0191	0.0204	0.0017	0.0377	0.0326	0.1532	0.0018	0.0354	0.1182	0.0209	0.0147	0.0031	0.0011	0.0104	0.0092	0.1368	0.027	0.1247	0.0417	0.0022
7	rs117945585	122705916	0.88	0.650722301593725	1.02	0.35283343175317	0.100300633641307	0.675261159996358	0.0057	0.0057	0.1037	0.0127	0.0404	0.0168	0.019	0.0204	0.0016	0.0377	0.0326	0.1532	0.0018	0.0353	0.1182	0.0209	0.0147	0.0031	0.0011	0.0104	0.0092	0.1369	0.027	0.1247	0.0417	0.0022
7	rs28407879	122710250	0.88	0.650722301593725	1.02	0.35283343175317	0.102535296302787	0.689291726763625	0.0056	0.0056	0.1039	0.0127	0.0404	0.0168	0.019	0.0204	0.0016	0.0377	0.0325	0.1532	0.0018	0.0353	0.1181	0.0209	0.0147	0.003	0.0011	0.0104	0.0091	0.137	0.027	0.1248	0.0417	0.0022
7	rs34182949	122710801	0.88	0.650722301593725	1.02	0.35283343175317	0.103085642447912	0.689439763777944	0.0056	0.0056	0.1039	0.0127	0.0404	0.0168	0.019	0.0204	0.0016	0.0377	0.0325	0.1532	0.0018	0.0353	0.1181	0.0209	0.0147	0.003	0.0011	0.0104	0.0091	0.137	0.027	0.1248	0.0417	0.0022
7	rs117366580	122710857	0.88	0.650722301593725	1.02	0.35283343175317	0.104747705347177	0.689735859339942	0.0056	0.0056	0.1039	0.0127	0.0404	0.0168	0.019	0.0204	0.0016	0.0377	0.0325	0.1532	0.0018	0.0353	0.1182	0.0209	0.0147	0.003	0.0011	0.0104	0.0091	0.137	0.027	0.1248	0.0417	0.0022
7	rs117864550	122716632	0.88	0.650722301593725	1.02	0.35283343175317	0.105838259546145	0.677914549067783	0.0056	0.0056	0.1041	0.0127	0.0404	0.0168	0.019	0.0203	0.0016	0.0377	0.0324	0.1531	0.0018	0.0353	0.1181	0.0209	0.0146	0.003	0.0011	0.0104	0.0091	0.1371	0.027	0.1248	0.0417	0.0022
7	rs77043823	122751151	0.88	0.650722301593725	1.02	0.35283343175317	0.148154757210224	0.735970595055926	0.0054	0.0055	0.1048	0.0126	0.0405	0.0167	0.0195	0.0201	0.0015	0.0376	0.0322	0.153	0.0018	0.0352	0.1178	0.0207	0.0144	0.0029	0.0012	0.0104	0.009	0.1376	0.0269	0.1254	0.0417	0.0022
7	rs113007778	122751803	0.88	0.650722301593725	1.02	0.35283343175317	0.152213651697473	0.728618360762065	0.0054	0.0055	0.1048	0.0126	0.0405	0.0167	0.0195	0.0201	0.0015	0.0376	0.0322	0.153	0.0018	0.0352	0.1178	0.0207	0.0143	0.0029	0.0012	0.0104	0.009	0.1377	0.0269	0.1254	0.0417	0.0022
7	rs6975163	122752045	0.88	0.650722301593725	1.02	0.35283343175317	0.154317788721116	0.74409180473269	0.0054	0.0055	0.1048	0.0126	0.0405	0.0167	0.0195	0.0201	0.0015	0.0376	0.0322	0.153	0.0018	0.0352	0.1178	0.0207	0.0143	0.0029	0.0012	0.0104	0.009	0.1377	0.0269	0.1254	0.0417	0.0022
7	rs4727963	122759980	0.88	0.650722301593725	1.02	0.35283343175317	0.159191385698727	0.773730756444771	0.0054	0.0055	0.1048	0.0126	0.0405	0.0167	0.0195	0.0201	0.0015	0.0376	0.0322	0.1531	0.0018	0.0352	0.1177	0.0207	0.0143	0.0029	0.0012	0.0104	0.009	0.1377	0.0269	0.1254	0.0417	0.0022
7	rs75951857	122760693	0.88	0.650722301593725	1.02	0.35283343175317	0.158884170122002	0.771301874276191	0.0054	0.0055	0.1048	0.0126	0.0405	0.0167	0.0195	0.0201	0.0015	0.0376	0.0322	0.153	0.0018	0.0352	0.1178	0.0207	0.0143	0.0029	0.0012	0.0104	0.009	0.1377	0.027	0.1254	0.0417	0.0022
7	rs11772595	122761191	0.88	0.650722301593725	1.02	0.35283343175317	0.158679553557586	0.771150123845667	0.0054	0.0055	0.1048	0.0126	0.0406	0.0167	0.0195	0.0201	0.0015	0.0376	0.0322	0.153	0.0018	0.0352	0.1178	0.0207	0.0143	0.0029	0.0012	0.0104	0.009	0.1377	0.027	0.1254	0.0417	0.0022
7	rs73217758	122768622	0.88	0.650722301593725	1.02	0.35283343175317	0.139851977461392	0.692402009564105	0.0054	0.0055	0.1048	0.0125	0.0407	0.0166	0.0194	0.0201	0.0015	0.0376	0.0322	0.1531	0.0018	0.0352	0.1178	0.0207	0.0143	0.0029	0.0012	0.0104	0.009	0.1377	0.0271	0.1255	0.0417	0.0022
7	rs3735438	122769308	0.88	0.650722301593725	1.02	0.35283343175317	0.140168474811856	0.695812126778556	0.0054	0.0055	0.1048	0.0125	0.0407	0.0166	0.0194	0.0201	0.0015	0.0376	0.0321	0.1531	0.0018	0.0352	0.1178	0.0207	0.0143	0.0029	0.0012	0.0104	0.009	0.1377	0.0271	0.1255	0.0417	0.0022
7	rs73217763	122777775	0.88	0.650722301593725	1.02	0.35283343175317	0.118900749898775	0.596946566726512	0.0054	0.0054	0.1042	0.0126	0.0406	0.0166	0.0193	0.02	0.0016	0.0373	0.032	0.1531	0.0018	0.0351	0.118	0.0207	0.0143	0.0029	0.0012	0.0105	0.0089	0.1379	0.0271	0.1258	0.042	0.0022
7	rs73447940	122783839	0.88	0.650722301593725	1.02	0.35283343175317	0.121963452299707	0.638948679344277	0.0054	0.0054	0.1042	0.0126	0.0406	0.0166	0.0193	0.02	0.0016	0.0372	0.032	0.1531	0.0018	0.035	0.1181	0.0207	0.0143	0.0029	0.0012	0.0105	0.0089	0.1379	0.0271	0.1258	0.042	0.0022
7	rs74855624	122786167	0.88	0.650722301593725	1.02	0.35283343175317	0.118671532501939	0.622269637386568	0.0054	0.0054	0.1042	0.0126	0.0407	0.0166	0.0193	0.02	0.0016	0.0372	0.0319	0.153	0.0018	0.035	0.1181	0.0207	0.0143	0.0029	0.0012	0.0105	0.0089	0.1379	0.0271	0.1258	0.042	0.0022
7	rs117722407	122795155	0.88	0.650722301593725	1.02	0.35283343175317	0.119273805488955	0.620968694563372	0.0054	0.0054	0.1042	0.0126	0.0407	0.0166	0.0193	0.02	0.0016	0.0372	0.0319	0.153	0.0018	0.035	0.1181	0.0207	0.0143	0.0029	0.0012	0.0105	0.0089	0.138	0.0271	0.1258	0.042	0.0022
7	rs118145494	122802395	0.88	0.650722301593725	1.02	0.35283343175317	0.119561257827319	0.624728717983503	0.0054	0.0054	0.1042	0.0126	0.0407	0.0166	0.0193	0.02	0.0016	0.0372	0.0319	0.153	0.0018	0.035	0.1181	0.0207	0.0143	0.0029	0.0012	0.0105	0.0089	0.138	0.0271	0.1258	0.0421	0.0022
7	rs62486069	122807647	0.88	0.650722301593725	1.02	0.35283343175317	0.126676638868043	0.653096437348121	0.0054	0.0053	0.1044	0.0126	0.041	0.0166	0.0193	0.0201	0.0016	0.037	0.0315	0.1529	0.0019	0.0348	0.1181	0.0207	0.0143	0.0029	0.0013	0.0105	0.0089	0.1383	0.0271	0.1259	0.042	0.0022
7	rs28364193	122809005	0.88	0.650722301593725	1.02	0.35283343175317	0.128562309761207	0.599668246421217	0.0054	0.0052	0.1046	0.0127	0.0411	0.0166	0.0193	0.0201	0.0016	0.0368	0.0313	0.1529	0.0019	0.0347	0.1181	0.0207	0.0143	0.0029	0.0013	0.0105	0.0088	0.1386	0.027	0.126	0.042	0.0022
7	rs2140516	122809234	0.88	0.650722301593725	1.02	0.35283343175317	0.134382537291974	0.593941838942692	0.0054	0.0052	0.1046	0.0127	0.0412	0.0166	0.0193	0.0201	0.0016	0.0368	0.0312	0.1529	0.0019	0.0347	0.1181	0.0207	0.0143	0.0029	0.0013	0.0105	0.0088	0.1386	0.027	0.1261	0.042	0.0022
7	rs73217778	122818034	0.88	0.650722301593725	1.02	0.35283343175317	0.130343578084856	0.565368512237746	0.0054	0.0047	0.1062	0.0126	0.0408	0.0165	0.0186	0.0203	0.0014	0.0364	0.0309	0.1532	0.0019	0.0349	0.1173	0.021	0.0142	0.0028	0.0014	0.0103	0.0082	0.1405	0.0266	0.1268	0.0414	0.002
7	rs117779140	122825689	0.88	0.650722301593725	1.02	0.35283343175317	0.129647421720147	0.558455016926665	0.0054	0.0046	0.1062	0.0126	0.0408	0.0165	0.0186	0.0203	0.0014	0.0364	0.0309	0.1532	0.0019	0.0349	0.1172	0.021	0.0142	0.0028	0.0014	0.0103	0.0082	0.1406	0.0266	0.1268	0.0414	0.002
7	rs2204295	122838090	0.88	0.650722301593725	1.02	0.35283343175317	0.143838990071278	0.580963543196476	0.0055	0.0046	0.1063	0.0126	0.0408	0.0165	0.0185	0.0203	0.0014	0.0363	0.0309	0.1532	0.0019	0.0349	0.1172	0.021	0.0142	0.0028	0.0014	0.0103	0.0081	0.1407	0.0267	0.1269	0.0413	0.002
7	rs1880179	122838633	0.88	0.650722301593725	1.02	0.35283343175317	0.14226810091584	0.579115148699876	0.0055	0.0046	0.1063	0.0126	0.0408	0.0165	0.0185	0.0203	0.0014	0.0363	0.0309	0.1532	0.0019	0.0349	0.1172	0.021	0.0142	0.0028	0.0014	0.0103	0.0081	0.1407	0.0267	0.1269	0.0414	0.002
7	rs117359028	122843986	0.88	0.650722301593725	1.02	0.35283343175317	0.141725503503013	0.58466458800866	0.0055	0.0046	0.1063	0.0126	0.0408	0.0166	0.0185	0.0203	0.0014	0.0363	0.0309	0.1532	0.0019	0.0349	0.1171	0.021	0.0142	0.0028	0.0014	0.0103	0.0081	0.1406	0.0267	0.1269	0.0414	0.002
7	rs73429561	122844882	0.88	0.650722301593725	1.02	0.35283343175317	0.141661749941232	0.585947036369679	0.0055	0.0046	0.1063	0.0126	0.0408	0.0166	0.0185	0.0203	0.0014	0.0363	0.0309	0.1532	0.0019	0.0349	0.1171	0.021	0.0142	0.0028	0.0014	0.0103	0.0081	0.1406	0.0267	0.1269	0.0414	0.002
7	rs10487975	122845289	0.88	0.650722301593725	1.02	0.35283343175317	0.141566151738187	0.58466458800866	0.0055	0.0046	0.1063	0.0126	0.0408	0.0166	0.0185	0.0203	0.0014	0.0363	0.0309	0.1532	0.0019	0.0349	0.1171	0.021	0.0142	0.0028	0.0014	0.0103	0.0081	0.1406	0.0267	0.1269	0.0414	0.002
7	rs117921826	122845315	0.88	0.650722301593725	1.02	0.35283343175317	0.141502441028606	0.58380999830577	0.0055	0.0046	0.1063	0.0126	0.0408	0.0166	0.0185	0.0203	0.0014	0.0363	0.0309	0.1532	0.0019	0.0349	0.1171	0.021	0.0142	0.0028	0.0014	0.0103	0.0081	0.1406	0.0267	0.1269	0.0414	0.002
7	rs79647431	122848941	0.88	0.650722301593725	1.02	0.35283343175317	0.132261989573737	0.571027513776995	0.0054	0.0046	0.1063	0.0126	0.0408	0.0166	0.0185	0.0203	0.0014	0.0363	0.0309	0.1532	0.0019	0.0349	0.1171	0.021	0.0142	0.0028	0.0014	0.0103	0.0081	0.1406	0.0267	0.1269	0.0414	0.002
7	rs118177739	122859333	0.87	0.718142804220985	1.02	0.35283343175317	0.185273168210176	0.540773945862708	0.0054	0.0045	0.1062	0.0126	0.041	0.0164	0.0185	0.0203	0.0015	0.0367	0.031	0.1526	0.002	0.0354	0.1167	0.0215	0.0143	0.003	0.0014	0.0104	0.0082	0.1395	0.027	0.1268	0.0415	0.0021
7	rs76747125	122864133	0.87	0.718142804220985	1.02	0.35283343175317	0.189364906825695	0.549035730268748	0.0054	0.0045	0.1063	0.0126	0.041	0.0164	0.0185	0.0203	0.0015	0.0367	0.031	0.1526	0.002	0.0354	0.1167	0.0216	0.0142	0.003	0.0014	0.0104	0.0082	0.1395	0.027	0.1268	0.0415	0.0021
7	rs17447609	122869067	0.87	0.718142804220985	1.03	0.312927433563081	0.192057749076563	0.55760989768444	0.0054	0.0045	0.1063	0.0126	0.041	0.0164	0.0185	0.0203	0.0015	0.0367	0.031	0.1526	0.002	0.0354	0.1167	0.0216	0.0142	0.003	0.0014	0.0104	0.0082	0.1395	0.027	0.1268	0.0415	0.0021
7	rs6966156	122871677	0.87	0.718142804220985	1.03	0.312927433563081	0.195194864340776	0.567771912142077	0.0054	0.0045	0.1063	0.0126	0.041	0.0164	0.0185	0.0203	0.0015	0.0367	0.031	0.1526	0.002	0.0354	0.1167	0.0216	0.0142	0.003	0.0014	0.0104	0.0081	0.1396	0.027	0.1269	0.0415	0.0021
7	rs12670549	122874252	0.87	0.718142804220985	1.03	0.312927433563081	0.1916771591584	0.545811355570386	0.0054	0.0045	0.1064	0.0127	0.041	0.0164	0.0185	0.0204	0.0015	0.0367	0.031	0.1526	0.002	0.0355	0.1165	0.0216	0.0142	0.003	0.0014	0.0104	0.0082	0.1396	0.027	0.1268	0.0414	0.002
7	rs7807413	122887826	0.87	0.718142804220985	1.03	0.312927433563081	0.172087829654633	0.598092177024225	0.0054	0.0045	0.1066	0.0125	0.041	0.0164	0.0185	0.0206	0.0015	0.0366	0.0309	0.1524	0.002	0.0357	0.1162	0.0213	0.0141	0.003	0.0014	0.0103	0.0081	0.14	0.0266	0.1274	0.0415	0.002
7	rs117594554	122891680	0.87	0.718142804220985	1.03	0.312927433563081	0.161489402876753	0.591512100163175	0.0055	0.0045	0.1065	0.0125	0.041	0.0165	0.0185	0.0206	0.0015	0.0366	0.031	0.1523	0.002	0.0357	0.1163	0.0213	0.0141	0.003	0.0014	0.0103	0.0081	0.1401	0.0265	0.1274	0.0415	0.002
7	rs34912700	122897208	0.87	0.718142804220985	1.03	0.312927433563081	0.156709586080875	0.616348318623098	0.0055	0.0046	0.1062	0.0125	0.0411	0.0165	0.0185	0.0208	0.0016	0.0366	0.031	0.1521	0.0021	0.0358	0.1164	0.0211	0.014	0.003	0.0014	0.0103	0.008	0.1402	0.0263	0.1274	0.0417	0.002
7	rs10280890	122897528	0.87	0.718142804220985	1.03	0.312927433563081	0.154284256360931	0.607275843979144	0.0055	0.0046	0.1062	0.0125	0.0411	0.0165	0.0185	0.0208	0.0016	0.0366	0.031	0.1521	0.0021	0.0358	0.1164	0.0211	0.0141	0.003	0.0014	0.0103	0.008	0.1402	0.0263	0.1274	0.0417	0.002
7	rs12670354	122916297	0.87	0.718142804220985	1.03	0.312927433563081	0.126022127834031	0.598808449558122	0.0056	0.0045	0.1058	0.0124	0.041	0.0164	0.0181	0.0209	0.0016	0.0366	0.0312	0.1519	0.0021	0.0359	0.1166	0.021	0.014	0.0031	0.0015	0.0103	0.0079	0.1402	0.0263	0.1276	0.0422	0.0019
7	rs11762767	122921932	0.87	0.718142804220985	1.04	0.276253925711104	0.105305405076623	0.592655209545446	0.0056	0.0045	0.1053	0.0124	0.041	0.0164	0.018	0.0209	0.0016	0.0365	0.0315	0.1515	0.0021	0.0361	0.1168	0.0208	0.014	0.0032	0.0015	0.0103	0.0078	0.1402	0.0262	0.1279	0.0428	0.0018
7	rs113494871	122934337	0.87	0.718142804220985	1.04	0.276253925711104	0.0973350473729233	0.633716337627452	0.0056	0.0045	0.1049	0.0124	0.0412	0.0164	0.0178	0.021	0.0017	0.0364	0.0316	0.1512	0.0021	0.0362	0.1169	0.0207	0.014	0.0032	0.0015	0.0102	0.0077	0.1398	0.0262	0.1282	0.0434	0.0018
7	rs117100928	122934756	0.87	0.718142804220985	1.04	0.276253925711104	0.0973603747373312	0.633861544906245	0.0056	0.0045	0.1049	0.0124	0.0412	0.0164	0.0178	0.021	0.0017	0.0364	0.0316	0.1512	0.0021	0.0362	0.1169	0.0207	0.014	0.0032	0.0015	0.0102	0.0077	0.1398	0.0262	0.1282	0.0434	0.0018
7	rs12671296	122948647	0.87	0.718142804220985	1.04	0.276253925711104	0.0992204484311154	0.582101722762819	0.0056	0.0045	0.1048	0.0125	0.0413	0.0164	0.0178	0.021	0.0017	0.0364	0.0317	0.1511	0.0022	0.0362	0.1169	0.0206	0.014	0.0033	0.0015	0.0103	0.0077	0.1395	0.0262	0.1281	0.0436	0.0017
7	rs2191796	122957380	0.86	0.789876638244022	1.04	0.276253925711104	0.105438462080096	0.609145332111811	0.0056	0.0045	0.1048	0.0125	0.0413	0.0163	0.0178	0.021	0.0017	0.0365	0.0317	0.151	0.0022	0.0362	0.117	0.0206	0.014	0.0033	0.0015	0.0104	0.0077	0.1396	0.0261	0.128	0.0437	0.0018
7	rs2191798	122970488	0.87	0.718142804220985	1.04	0.276253925711104	0.099399971302435	0.603540964974916	0.0056	0.0045	0.1047	0.0125	0.0413	0.0163	0.0178	0.0211	0.0018	0.0364	0.0317	0.1509	0.0022	0.0362	0.1169	0.0205	0.014	0.0033	0.0015	0.0103	0.0076	0.1396	0.0261	0.128	0.0438	0.0018
7	rs73222217	122970604	0.87	0.718142804220985	1.04	0.276253925711104	0.0993486583274302	0.603110369996261	0.0056	0.0045	0.1047	0.0125	0.0413	0.0163	0.0178	0.0211	0.0018	0.0364	0.0317	0.1509	0.0022	0.0362	0.1169	0.0205	0.014	0.0033	0.0015	0.0103	0.0076	0.1396	0.0261	0.128	0.0438	0.0018
7	rs2215579	122970804	0.87	0.718142804220985	1.04	0.276253925711104	0.0992717199547018	0.602392874208329	0.0056	0.0045	0.1047	0.0125	0.0413	0.0163	0.0178	0.0211	0.0018	0.0364	0.0317	0.1509	0.0022	0.0362	0.1169	0.0205	0.014	0.0033	0.0015	0.0103	0.0076	0.1396	0.0261	0.128	0.0438	0.0018
7	rs7778004	122992488	0.86	0.789876638244022	1.04	0.276253925711104	0.0918632683635606	0.57457132968877	0.0057	0.0044	0.104	0.0125	0.0418	0.0162	0.0178	0.0216	0.0019	0.0363	0.0316	0.1509	0.0023	0.0359	0.1168	0.0203	0.0141	0.0034	0.0016	0.0103	0.0075	0.1391	0.0264	0.1276	0.0444	0.0018
7	rs4731104	122992937	0.86	0.789876638244022	1.04	0.276253925711104	0.116592419210868	0.607419602363929	0.0059	0.0045	0.1021	0.0125	0.0421	0.0157	0.0173	0.0221	0.0021	0.0362	0.0316	0.1516	0.0025	0.0359	0.1146	0.0199	0.0142	0.0039	0.0018	0.0104	0.0074	0.1408	0.0264	0.1269	0.0465	0.0019
7	rs2215580	122992977	0.86	0.789876638244022	1.05	0.24269399207398	0.102613804780368	0.532404085931202	0.0059	0.0045	0.1021	0.0126	0.0422	0.0156	0.0173	0.0221	0.0021	0.0362	0.0316	0.1516	0.0025	0.0359	0.1147	0.0199	0.0142	0.0039	0.0018	0.0104	0.0074	0.1404	0.0265	0.1268	0.0466	0.0019
7	rs78512853	122998491	0.86	0.789876638244022	1.05	0.24269399207398	0.116054971185838	0.621113212141656	0.0059	0.0044	0.1013	0.0127	0.0434	0.0149	0.0172	0.023	0.0021	0.0359	0.0316	0.1533	0.0026	0.0354	0.1134	0.0194	0.0143	0.0042	0.002	0.0109	0.0068	0.14	0.0261	0.127	0.0469	0.0021
7	rs17132820	123014728	0.86	0.789876638244022	1.05	0.24269399207398	0.133581103887862	0.591083570513615	0.0059	0.0044	0.1013	0.0127	0.0436	0.0148	0.0172	0.0231	0.0021	0.0359	0.0315	0.1535	0.0026	0.0353	0.1132	0.0194	0.0143	0.0042	0.002	0.0109	0.0068	0.14	0.0261	0.1269	0.0469	0.0021
7	rs6466867	123030233	0.86	0.789876638244022	1.05	0.24269399207398	0.163494351615089	0.635168759600052	0.0059	0.0044	0.1011	0.0126	0.0438	0.0147	0.0171	0.0232	0.0021	0.0357	0.0316	0.1535	0.0026	0.0354	0.113	0.0193	0.0143	0.0043	0.002	0.011	0.0067	0.1404	0.026	0.1267	0.0472	0.0021
7	rs1860723	123037240	0.86	0.789876638244022	1.05	0.24269399207398	0.162213658219861	0.648713184599272	0.0059	0.0044	0.1011	0.0126	0.0438	0.0147	0.0171	0.0233	0.0021	0.0357	0.0316	0.1534	0.0026	0.0354	0.1131	0.0192	0.0143	0.0043	0.002	0.011	0.0067	0.1404	0.026	0.1266	0.0472	0.0021
7	rs13220952	123038694	0.86	0.789876638244022	1.06	0.212122118160079	0.164920391039801	0.668932125464326	0.0059	0.0044	0.1011	0.0126	0.0439	0.0147	0.0171	0.0233	0.0021	0.0357	0.0316	0.1535	0.0026	0.0354	0.1131	0.0192	0.0143	0.0043	0.002	0.011	0.0067	0.1403	0.026	0.1266	0.0472	0.0021
7	rs75992150	123062034	0.86	0.789876638244022	1.06	0.212122118160079	0.158679553557586	0.603684512874963	0.006	0.0044	0.1009	0.0126	0.044	0.0147	0.0171	0.0232	0.0021	0.0357	0.0315	0.1532	0.0026	0.0353	0.1132	0.0193	0.0143	0.0043	0.002	0.0111	0.0067	0.1402	0.0261	0.1267	0.0473	0.0021
7	rs805824	123071475	0.86	0.789876638244022	1.06	0.212122118160079	0.13583861042445	0.522264840801192	0.006	0.0044	0.1008	0.0127	0.044	0.0147	0.0169	0.0233	0.0021	0.0356	0.0315	0.1532	0.0027	0.0354	0.1131	0.0193	0.0143	0.0045	0.002	0.0111	0.0068	0.14	0.0261	0.1267	0.0473	0.0021
7	rs117923809	123079726	0.86	0.789876638244022	1.07	0.184406357471863	0.126497931769006	0.627190072470587	0.0062	0.0044	0.1006	0.0129	0.0443	0.0147	0.0169	0.0234	0.0022	0.0355	0.0312	0.1531	0.003	0.0358	0.1129	0.0192	0.0142	0.0048	0.0021	0.0111	0.007	0.139	0.0259	0.1265	0.0472	0.0022
7	rs2103182	123082487	0.86	0.789876638244022	1.07	0.184406357471863	0.153815255082287	0.657193606618244	0.0063	0.0045	0.1004	0.0131	0.0445	0.0147	0.0169	0.0234	0.0022	0.0355	0.0311	0.1531	0.0032	0.0361	0.1128	0.0191	0.0142	0.005	0.0021	0.0112	0.0071	0.1385	0.0259	0.1264	0.0473	0.0022
7	rs7805957	123082910	0.86	0.789876638244022	1.07	0.184406357471863	0.158475092041815	0.688403655503202	0.0063	0.0045	0.1005	0.0131	0.0445	0.0147	0.0169	0.0234	0.0022	0.0354	0.0311	0.1532	0.0032	0.0361	0.1128	0.0191	0.0142	0.0051	0.0021	0.0111	0.0071	0.1385	0.0259	0.1264	0.0471	0.0023
7	rs79983462	123102893	0.86	0.789876638244022	1.07	0.184406357471863	0.153848727208369	0.692402009564105	0.0064	0.0045	0.1006	0.0131	0.0444	0.0147	0.0169	0.0234	0.0022	0.0353	0.0309	0.1532	0.0032	0.0361	0.1129	0.0191	0.0144	0.0051	0.0021	0.0112	0.0072	0.1384	0.0259	0.1263	0.0471	0.0022
7	rs77070881	123108016	0.86	0.789876638244022	1.07	0.184406357471863	0.153949169399969	0.693735953831214	0.0064	0.0045	0.1007	0.0131	0.0444	0.0147	0.0169	0.0234	0.0022	0.0353	0.0309	0.1531	0.0032	0.0361	0.1129	0.0191	0.0145	0.0051	0.0021	0.0112	0.0072	0.1384	0.0259	0.1263	0.0471	0.0022
7	rs13224441	123113397	0.86	0.789876638244022	1.07	0.184406357471863	0.152446601654971	0.697444384162763	0.0064	0.0045	0.1007	0.0131	0.0444	0.0147	0.0169	0.0233	0.0022	0.0352	0.0309	0.1531	0.0031	0.0362	0.1129	0.0191	0.0145	0.0051	0.0021	0.0112	0.0072	0.1384	0.0259	0.1263	0.0471	0.0022
7	rs116959556	123134209	0.86	0.789876638244022	1.07	0.184406357471863	0.139220267335393	0.758577418976907	0.0064	0.0044	0.101	0.0131	0.0445	0.0147	0.0169	0.0232	0.0021	0.035	0.0308	0.1531	0.0031	0.0363	0.1131	0.0191	0.0148	0.005	0.002	0.0112	0.0073	0.1382	0.0259	0.1262	0.0471	0.0022
7	rs17146051	123148560	0.86	0.789876638244022	1.07	0.184406357471863	0.141470592101385	0.748159718424209	0.0064	0.0044	0.101	0.0131	0.0445	0.0147	0.0169	0.0232	0.0021	0.035	0.0308	0.1531	0.0031	0.0362	0.1131	0.0191	0.0149	0.005	0.002	0.0112	0.0073	0.1382	0.0259	0.1261	0.0471	0.0022
7	rs10255061	123152019	0.86	0.789876638244022	1.07	0.184406357471863	0.146003608330289	0.784833317872505	0.0065	0.0044	0.101	0.0131	0.0445	0.0147	0.0169	0.0232	0.0021	0.035	0.0308	0.1531	0.0031	0.0363	0.1131	0.0191	0.0149	0.005	0.002	0.0112	0.0073	0.1382	0.0259	0.1261	0.0471	0.0022
7	rs10270705	123152035	0.86	0.789876638244022	1.07	0.184406357471863	0.139788729378445	0.783767218326635	0.0065	0.0044	0.101	0.0132	0.0445	0.0147	0.0168	0.0232	0.0021	0.035	0.0309	0.1531	0.0031	0.0362	0.113	0.019	0.0149	0.005	0.002	0.0112	0.0073	0.1382	0.0259	0.1262	0.0471	0.0022
7	rs79396208	123174114	0.86	0.789876638244022	1.07	0.184406357471863	0.124630745889635	0.743339020378402	0.0064	0.0044	0.1011	0.0132	0.0445	0.0147	0.0169	0.0232	0.0021	0.0349	0.0309	0.1532	0.003	0.0362	0.1132	0.019	0.015	0.005	0.0019	0.0112	0.0073	0.1381	0.0259	0.1262	0.0471	0.0022
7	rs73222280	123188822	0.86	0.789876638244022	1.07	0.184406357471863	0.120339493024542	0.715306228859659	0.0064	0.0044	0.1011	0.0133	0.0445	0.0148	0.0169	0.0232	0.0021	0.0347	0.0308	0.1532	0.003	0.0363	0.1133	0.019	0.0151	0.005	0.0019	0.0112	0.0073	0.138	0.0259	0.1264	0.047	0.0021
7	rs1608860	123202153	0.86	0.789876638244022	1.07	0.184406357471863	0.120802125810963	0.681308428336707	0.0064	0.0044	0.101	0.0133	0.0445	0.0149	0.0169	0.0232	0.002	0.0345	0.0308	0.1533	0.003	0.0359	0.1134	0.0189	0.015	0.005	0.0019	0.0111	0.0073	0.1387	0.026	0.1264	0.0469	0.0021
7	rs9656304	123203552	0.86	0.789876638244022	1.07	0.184406357471863	0.11870016987568	0.661003392666568	0.0064	0.0044	0.1009	0.0133	0.0446	0.0148	0.0169	0.0231	0.002	0.0345	0.0308	0.1533	0.003	0.0357	0.1137	0.0189	0.0149	0.005	0.0019	0.0111	0.0073	0.139	0.026	0.1266	0.0468	0.0021
7	rs10253062	123207491	0.86	0.789876638244022	1.07	0.184406357471863	0.125547412114533	0.712471391142564	0.0064	0.0044	0.1007	0.0134	0.0446	0.0148	0.0168	0.023	0.002	0.0345	0.0308	0.1533	0.003	0.0356	0.1137	0.0189	0.0149	0.005	0.0019	0.0111	0.0074	0.1391	0.026	0.1267	0.0468	0.0021
7	rs56215737	123213053	0.86	0.789876638244022	1.07	0.184406357471863	0.110983860373056	0.5328218069394	0.0065	0.0046	0.0997	0.0135	0.045	0.0147	0.0167	0.0233	0.0019	0.0343	0.031	0.153	0.003	0.0355	0.1134	0.019	0.0149	0.0049	0.0018	0.0111	0.0074	0.1392	0.0262	0.1274	0.047	0.002
7	rs805779	123214835	0.86	0.789876638244022	1.07	0.184406357471863	0.121905224938438	0.528926258009616	0.0065	0.0046	0.0995	0.0135	0.045	0.0147	0.0167	0.0233	0.0019	0.0343	0.031	0.153	0.003	0.0355	0.1134	0.019	0.0149	0.0049	0.0018	0.0111	0.0074	0.1392	0.0263	0.1275	0.047	0.002
7	rs117621201	123224515	0.86	0.789876638244022	1.07	0.184406357471863	0.12234234348891	0.585091995670587	0.0065	0.0047	0.0993	0.0136	0.0452	0.0147	0.0166	0.0233	0.0018	0.0342	0.0311	0.1529	0.003	0.0354	0.1134	0.019	0.0149	0.0048	0.002	0.0111	0.0075	0.1391	0.0264	0.1274	0.047	0.002
7	rs118004224	123227711	0.86	0.789876638244022	1.07	0.184406357471863	0.12071529958346	0.589655676375387	0.0065	0.0047	0.0994	0.0136	0.0451	0.0147	0.0166	0.0233	0.0018	0.0342	0.0311	0.1529	0.003	0.0354	0.1134	0.019	0.0149	0.0048	0.002	0.0111	0.0075	0.139	0.0265	0.1274	0.047	0.002
7	rs7803691	123240323	0.86	0.789876638244022	1.07	0.184406357471863	0.128562309761207	0.642733809075924	0.0065	0.0047	0.0994	0.0136	0.0451	0.0147	0.0166	0.0233	0.0018	0.0342	0.0311	0.1529	0.003	0.0355	0.1134	0.019	0.0149	0.0048	0.002	0.0111	0.0076	0.139	0.0265	0.1274	0.047	0.002
7	rs77040681	123240701	0.86	0.789876638244022	1.07	0.184406357471863	0.128291894068538	0.641422984042132	0.0065	0.0047	0.0994	0.0136	0.0451	0.0147	0.0166	0.0233	0.0018	0.0342	0.0311	0.1529	0.003	0.0355	0.1134	0.019	0.0148	0.0048	0.002	0.0111	0.0076	0.139	0.0265	0.1274	0.047	0.002
7	rs80150366	123247855	0.86	0.789876638244022	1.07	0.184406357471863	0.124277003201083	0.637203451881833	0.0065	0.0047	0.0994	0.0136	0.0451	0.0147	0.0166	0.0233	0.0018	0.0342	0.0311	0.1529	0.003	0.0354	0.1133	0.019	0.0148	0.0048	0.002	0.0112	0.0076	0.139	0.0265	0.1274	0.0471	0.002
7	rs77012403	123248938	0.86	0.789876638244022	1.07	0.184406357471863	0.124277003201083	0.644191009472617	0.0065	0.0047	0.0994	0.0136	0.0451	0.0147	0.0165	0.0232	0.0018	0.0343	0.0311	0.1528	0.003	0.0354	0.1134	0.019	0.0148	0.0048	0.002	0.0112	0.0076	0.1391	0.0264	0.1273	0.0471	0.002
7	rs6466874	123250169	0.86	0.789876638244022	1.07	0.184406357471863	0.12691515314992	0.646815896685219	0.0065	0.0047	0.0994	0.0136	0.0451	0.0147	0.0165	0.0233	0.0019	0.0343	0.0311	0.1528	0.0031	0.0353	0.1134	0.019	0.0148	0.0048	0.0021	0.0112	0.0076	0.139	0.0264	0.1273	0.0471	0.002
7	rs73718437	123253277	0.86	0.789876638244022	1.07	0.184406357471863	0.0960990680790236	0.555639173350872	0.0065	0.0047	0.0994	0.0136	0.0451	0.0147	0.0164	0.0233	0.0019	0.0341	0.031	0.1525	0.0031	0.0352	0.1136	0.019	0.0147	0.0048	0.0021	0.0112	0.0077	0.1389	0.0264	0.1276	0.047	0.002
7	rs6962756	123256427	0.86	0.789876638244022	1.07	0.184406357471863	0.0907200850988227	0.554373183424386	0.0066	0.0047	0.0995	0.0137	0.045	0.0148	0.0163	0.0234	0.0019	0.034	0.0312	0.1521	0.0031	0.0351	0.1138	0.019	0.0146	0.0048	0.0021	0.0113	0.0078	0.1387	0.0264	0.128	0.0469	0.002
7	rs4731112	123269118	0.85	0.865999623192944	1.07	0.184406357471863	0.0800061239818817	0.620824184896765	0.0068	0.005	0.1002	0.0144	0.0453	0.0149	0.0163	0.0236	0.0021	0.0343	0.0315	0.1484	0.003	0.0346	0.1146	0.019	0.0143	0.0046	0.0021	0.0113	0.008	0.1378	0.0263	0.1297	0.0466	0.002
7	rs75614337	123270500	0.85	0.865999623192944	1.07	0.184406357471863	0.0825358633906216	0.629798681891844	0.0068	0.005	0.1002	0.0144	0.0453	0.0149	0.0163	0.0236	0.0021	0.0343	0.0315	0.1484	0.003	0.0346	0.1146	0.019	0.0143	0.0046	0.0021	0.0113	0.008	0.1377	0.0263	0.1297	0.0466	0.002
7	rs4731113	123283949	0.85	0.865999623192944	1.07	0.184406357471863	0.0763491900200454	0.627914431817207	0.0068	0.005	0.1002	0.0144	0.0453	0.0149	0.0163	0.0236	0.0021	0.0344	0.0315	0.1484	0.003	0.0346	0.1146	0.0189	0.0143	0.0046	0.0021	0.0113	0.0081	0.1375	0.0263	0.1299	0.0465	0.002
7	rs76180404	123293529	0.85	0.865999623192944	1.07	0.184406357471863	0.0741140309436154	0.596660246116813	0.0068	0.005	0.1002	0.0144	0.0453	0.0149	0.0163	0.0236	0.0021	0.0345	0.0314	0.1484	0.003	0.0346	0.1146	0.0188	0.0142	0.0045	0.0021	0.0113	0.0081	0.1375	0.0263	0.1299	0.0465	0.002
7	rs2402668	123296605	0.85	0.865999623192944	1.07	0.184406357471863	0.0737739660434447	0.625307655947901	0.0068	0.0051	0.1002	0.0144	0.0453	0.0149	0.0163	0.0237	0.0021	0.0346	0.0314	0.1485	0.003	0.0346	0.1146	0.0188	0.0142	0.0045	0.0021	0.0113	0.0081	0.1374	0.0262	0.13	0.0465	0.002
7	rs34720761	123297082	0.85	0.865999623192944	1.07	0.184406357471863	0.073392603157641	0.614617777627592	0.0068	0.0051	0.1002	0.0145	0.0453	0.0149	0.0163	0.0236	0.0021	0.0346	0.0313	0.1484	0.003	0.0346	0.1146	0.0188	0.0142	0.0045	0.0021	0.0113	0.0081	0.1374	0.0263	0.1301	0.0465	0.002
7	rs117365098	123297142	0.85	0.865999623192944	1.07	0.184406357471863	0.0732235195179852	0.612600266828166	0.0068	0.0051	0.1002	0.0145	0.0453	0.0149	0.0163	0.0236	0.0021	0.0346	0.0313	0.1484	0.003	0.0346	0.1146	0.0188	0.0142	0.0045	0.0021	0.0113	0.0081	0.1374	0.0263	0.1301	0.0465	0.002
7	rs6964235	123304368	0.85	0.865999623192944	1.07	0.184406357471863	0.070367096290999	0.598808449558122	0.0067	0.0051	0.1001	0.0146	0.0453	0.0149	0.0163	0.0236	0.0021	0.0346	0.0313	0.1485	0.0029	0.0346	0.1148	0.0189	0.0142	0.0044	0.002	0.0113	0.0081	0.1374	0.0263	0.1302	0.0464	0.002
7	rs117675292	123322036	0.85	0.865999623192944	1.08	0.159408631830651	0.0933604854895467	0.64389950814924	0.0066	0.0052	0.1	0.0146	0.0454	0.0149	0.0163	0.0236	0.0021	0.0347	0.0313	0.1485	0.0026	0.0346	0.115	0.019	0.0142	0.0044	0.002	0.0113	0.0082	0.1374	0.0264	0.1304	0.0464	0.002
7	rs2109725	123325459	0.85	0.865999623192944	1.08	0.159408631830651	0.0937062658539246	0.646378243774	0.0066	0.0052	0.1	0.0146	0.0454	0.0149	0.0163	0.0236	0.0021	0.0347	0.0313	0.1485	0.0026	0.0346	0.115	0.019	0.0142	0.0044	0.002	0.0113	0.0082	0.1374	0.0264	0.1304	0.0464	0.002
7	rs17622614	123326335	0.85	0.865999623192944	1.08	0.159408631830651	0.0937062658539246	0.646378243774	0.0066	0.0052	0.1	0.0146	0.0454	0.0149	0.0163	0.0236	0.0021	0.0347	0.0313	0.1485	0.0026	0.0346	0.115	0.019	0.0142	0.0044	0.002	0.0113	0.0082	0.1374	0.0264	0.1304	0.0464	0.002
7	rs17146253	123343947	0.85	0.865999623192944	1.08	0.159408631830651	0.0955223328024907	0.642733809075924	0.0066	0.0052	0.1001	0.0146	0.0454	0.0149	0.0162	0.0236	0.0021	0.0347	0.0313	0.1485	0.0026	0.0346	0.115	0.019	0.0141	0.0044	0.002	0.0113	0.0082	0.1373	0.0264	0.1304	0.0464	0.002
7	rs117904897	123351522	0.85	0.865999623192944	1.08	0.159408631830651	0.0938547041757239	0.6308138250199	0.0066	0.0052	0.1001	0.0146	0.0454	0.0149	0.0162	0.0236	0.0021	0.0347	0.0313	0.1485	0.0026	0.0346	0.115	0.019	0.0141	0.0044	0.002	0.0113	0.0082	0.1373	0.0264	0.1304	0.0464	0.002
7	rs2215555	123352307	0.85	0.865999623192944	1.08	0.159408631830651	0.091424384023152	0.608282322126562	0.0066	0.0052	0.1001	0.0146	0.0454	0.0149	0.0162	0.0236	0.0021	0.0347	0.0313	0.1486	0.0026	0.0346	0.115	0.019	0.0141	0.0044	0.002	0.0113	0.0082	0.1373	0.0263	0.1305	0.0463	0.002
7	rs116864866	123356895	0.85	0.865999623192944	1.08	0.159408631830651	0.0930401251321128	0.609576945821305	0.0066	0.0052	0.1001	0.0146	0.0455	0.0149	0.0162	0.0236	0.0021	0.0347	0.0313	0.1483	0.0026	0.0345	0.1151	0.0189	0.0141	0.0044	0.002	0.0113	0.0082	0.1373	0.0264	0.1307	0.0463	0.002
7	rs78038047	123358385	0.85	0.865999623192944	1.08	0.159408631830651	0.0930647435809707	0.609720833152503	0.0066	0.0052	0.1001	0.0146	0.0455	0.0149	0.0162	0.0236	0.0021	0.0347	0.0313	0.1483	0.0026	0.0345	0.1151	0.0189	0.0141	0.0044	0.002	0.0113	0.0082	0.1373	0.0264	0.1307	0.0463	0.002
7	rs12706551	123378777	0.85	0.865999623192944	1.08	0.159408631830651	0.092083208752021	0.605407720328788	0.0066	0.0052	0.1001	0.0146	0.0455	0.0149	0.0162	0.0236	0.0021	0.0347	0.0313	0.1484	0.0026	0.0345	0.1151	0.0189	0.0141	0.0044	0.002	0.0113	0.0082	0.1373	0.0264	0.1307	0.0463	0.002
7	rs76875852	123381003	0.85	0.865999623192944	1.08	0.159408631830651	0.0920587545233605	0.605120438041011	0.0066	0.0052	0.1001	0.0146	0.0455	0.0149	0.0162	0.0236	0.0021	0.0347	0.0313	0.1484	0.0026	0.0345	0.1151	0.0189	0.0141	0.0044	0.002	0.0113	0.0082	0.1373	0.0264	0.1307	0.0463	0.002
7	rs17701547	123383461	0.85	0.865999623192944	1.08	0.159408631830651	0.0919854164505351	0.604545970678209	0.0066	0.0052	0.1001	0.0146	0.0455	0.0149	0.0162	0.0236	0.0021	0.0347	0.0313	0.1484	0.0026	0.0345	0.1151	0.0189	0.0141	0.0044	0.002	0.0113	0.0082	0.1373	0.0264	0.1307	0.0463	0.002
7	rs113971647	123384316	0.85	0.865999623192944	1.08	0.159408631830651	0.0918876897782508	0.603540964974916	0.0066	0.0052	0.1001	0.0146	0.0455	0.0149	0.0162	0.0236	0.0021	0.0347	0.0313	0.1484	0.0026	0.0345	0.1151	0.0189	0.0141	0.0044	0.002	0.0113	0.0082	0.1373	0.0264	0.1307	0.0463	0.002
7	rs62472099	123385916	0.85	0.865999623192944	1.08	0.159408631830651	0.0845358312043879	0.556905871243205	0.0066	0.0052	0.1001	0.0146	0.0455	0.0148	0.0162	0.0236	0.0021	0.0347	0.0313	0.1484	0.0026	0.0345	0.1151	0.0189	0.014	0.0044	0.002	0.0113	0.0082	0.1373	0.0264	0.1307	0.0463	0.002
7	rs1054706	123388732	0.85	0.865999623192944	1.08	0.159408631830651	0.07589439896947	0.51396798180011	0.0066	0.0052	0.1001	0.0146	0.0455	0.0149	0.0162	0.0236	0.0021	0.0346	0.0313	0.1484	0.0026	0.0345	0.1152	0.0189	0.014	0.0044	0.002	0.0113	0.0082	0.1372	0.0264	0.1307	0.0463	0.002
7	rs62472102	123395206	0.85	0.865999623192944	1.08	0.159408631830651	0.0564078374038403	0.444719801924558	0.0066	0.0052	0.1	0.0146	0.0455	0.0148	0.0162	0.0236	0.0021	0.0347	0.0313	0.1483	0.0026	0.0345	0.1152	0.0188	0.014	0.0043	0.0019	0.0113	0.0083	0.1372	0.0264	0.1306	0.0463	0.002
7	rs79512403	123408499	0.86	0.789876638244022	1.08	0.159408631830651	0.0537638629247713	0.447646732866489	0.0066	0.0052	0.0999	0.0147	0.0456	0.0148	0.0162	0.0236	0.0022	0.0347	0.0313	0.1481	0.0026	0.0346	0.1153	0.0188	0.0141	0.0043	0.0019	0.0113	0.0083	0.1372	0.0264	0.1305	0.0463	0.002
7	rs4731120	123411223	0.86	0.789876638244022	1.08	0.159408631830651	0.0533171405871914	0.451379258282042	0.0066	0.0051	0.1	0.0147	0.0456	0.0149	0.0162	0.0235	0.0022	0.0347	0.0314	0.1481	0.0026	0.0345	0.1153	0.0187	0.0141	0.0043	0.0019	0.0113	0.0083	0.1373	0.0264	0.1305	0.0464	0.002
7	rs11767121	123413862	0.86	0.789876638244022	1.08	0.159408631830651	0.0530947147741486	0.449911931592708	0.0066	0.0051	0.1	0.0147	0.0456	0.0149	0.0162	0.0235	0.0022	0.0347	0.0314	0.1481	0.0026	0.0345	0.1153	0.0187	0.0141	0.0043	0.0019	0.0113	0.0083	0.1373	0.0263	0.1305	0.0464	0.002
7	rs112890698	123425226	0.86	0.789876638244022	1.08	0.159408631830651	0.0525159282475369	0.451779657269403	0.0066	0.0051	0.1	0.0147	0.0456	0.0149	0.0162	0.0235	0.0022	0.0347	0.0314	0.1481	0.0026	0.0345	0.1153	0.0187	0.0141	0.0043	0.0019	0.0113	0.0083	0.1373	0.0263	0.1305	0.0464	0.002
7	rs603060	123427568	0.86	0.789876638244022	1.08	0.159408631830651	0.0461156557721512	0.428713670318754	0.0066	0.0051	0.1	0.0147	0.0457	0.0149	0.0162	0.0236	0.0022	0.0347	0.0314	0.1479	0.0026	0.0346	0.1155	0.0187	0.0141	0.0043	0.0019	0.0114	0.0084	0.1375	0.0256	0.1305	0.0464	0.002
7	rs73224200	123437629	0.86	0.789876638244022	1.08	0.159408631830651	0.0332091388358868	0.381924177883476	0.0066	0.0052	0.0998	0.0147	0.046	0.0148	0.0161	0.0238	0.0022	0.0347	0.0321	0.1472	0.0026	0.0348	0.1155	0.0185	0.0141	0.0042	0.0019	0.0115	0.0085	0.1373	0.0252	0.1307	0.0465	0.002
7	rs17146356	123443688	0.86	0.789876638244022	1.08	0.159408631830651	0.0322889505429322	0.372393188269182	0.0066	0.0055	0.0995	0.0149	0.0469	0.0145	0.0156	0.0243	0.0024	0.0347	0.0318	0.1456	0.0027	0.0353	0.1159	0.0177	0.014	0.0039	0.0018	0.0119	0.009	0.137	0.0244	0.1319	0.0465	0.0022
7	rs77557303	123458364	0.86	0.789876638244022	1.08	0.159408631830651	0.0361187593509271	0.410913404832249	0.0067	0.0056	0.0994	0.015	0.0471	0.0144	0.0156	0.0244	0.0024	0.0347	0.0317	0.1452	0.0026	0.0354	0.1159	0.0176	0.0141	0.0038	0.0018	0.0121	0.0092	0.137	0.0243	0.1318	0.0465	0.0022
7	rs73226107	123458527	0.86	0.789876638244022	1.08	0.159408631830651	0.0361450385124337	0.410783281547667	0.0067	0.0056	0.0994	0.015	0.0471	0.0144	0.0156	0.0244	0.0024	0.0347	0.0317	0.1452	0.0026	0.0354	0.1159	0.0176	0.0141	0.0038	0.0018	0.0121	0.0092	0.137	0.0243	0.1318	0.0465	0.0022
7	rs118107090	123464116	0.86	0.789876638244022	1.08	0.159408631830651	0.0393399085426238	0.396023581955076	0.0068	0.0056	0.0993	0.015	0.0471	0.0144	0.0156	0.0244	0.0024	0.0347	0.0318	0.1453	0.0026	0.0354	0.1159	0.0176	0.0141	0.0038	0.0018	0.0121	0.0092	0.137	0.0243	0.1318	0.0465	0.0022
7	rs693998	123465342	0.86	0.789876638244022	1.07	0.184406357471863	0.0428127263087599	0.412866600623244	0.0068	0.0056	0.0993	0.015	0.0471	0.0144	0.0156	0.0244	0.0024	0.0347	0.0318	0.1452	0.0026	0.0355	0.1159	0.0176	0.0141	0.0038	0.0018	0.0121	0.0092	0.137	0.0243	0.1318	0.0465	0.0022
7	rs1506639	123467419	0.86	0.789876638244022	1.08	0.159408631830651	0.045574071682403	0.43649873326301	0.0067	0.0056	0.0995	0.0151	0.0471	0.0144	0.0156	0.0244	0.0024	0.0346	0.0318	0.1453	0.0026	0.0355	0.1159	0.0175	0.0142	0.0038	0.0017	0.012	0.0092	0.1371	0.0243	0.1319	0.0465	0.0022
7	rs114598849	123504145	0.87	0.718142804220985	1.08	0.159408631830651	0.0166475705374516	0.33742404712262	0.0065	0.0056	0.0992	0.015	0.0477	0.0145	0.0156	0.0258	0.0022	0.0344	0.0332	0.1453	0.0022	0.0348	0.1157	0.0172	0.0149	0.0037	0.0015	0.0122	0.0096	0.1355	0.0238	0.1321	0.0459	0.002
7	rs36929	123505744	0.87	0.718142804220985	1.07	0.184406357471863	0.0195152226996216	0.351791456721756	0.0065	0.0056	0.0992	0.015	0.0477	0.0145	0.0157	0.0258	0.0023	0.0344	0.0332	0.1453	0.0022	0.0348	0.1157	0.0172	0.015	0.0037	0.0015	0.0122	0.0096	0.1355	0.0238	0.1321	0.046	0.002
7	rs12672205	123508328	0.87	0.718142804220985	1.07	0.184406357471863	0.0209155237926756	0.3270072889463	0.0065	0.0056	0.0993	0.015	0.0478	0.0145	0.0157	0.0258	0.0023	0.0344	0.0332	0.1453	0.0022	0.0347	0.1157	0.0172	0.015	0.0037	0.0015	0.0122	0.0096	0.1354	0.0238	0.1321	0.046	0.002
7	rs6949082	123514896	0.87	0.718142804220985	1.07	0.184406357471863	0.0252541408439717	0.359791480993366	0.0065	0.0056	0.0993	0.015	0.0479	0.0146	0.0157	0.0259	0.0023	0.0344	0.0332	0.1454	0.0022	0.0347	0.1159	0.0172	0.015	0.0036	0.0015	0.0122	0.0096	0.1354	0.0238	0.1319	0.0459	0.002
7	rs75677791	123518178	0.87	0.718142804220985	1.07	0.184406357471863	0.0271294730075573	0.371760198408926	0.0065	0.0056	0.0993	0.015	0.0479	0.0146	0.0157	0.0259	0.0023	0.0344	0.0333	0.1454	0.0022	0.0347	0.1159	0.0171	0.015	0.0036	0.0015	0.0122	0.0096	0.1354	0.0238	0.1319	0.0459	0.002
7	rs75699366	123520210	0.87	0.718142804220985	1.07	0.184406357471863	0.0262900177602137	0.365321099287095	0.0065	0.0056	0.0994	0.015	0.0479	0.0145	0.0156	0.026	0.0023	0.0344	0.0333	0.1454	0.0022	0.0347	0.116	0.0171	0.015	0.0036	0.0015	0.0122	0.0096	0.1354	0.0237	0.1319	0.0458	0.002
7	rs73226121	123522084	0.87	0.718142804220985	1.07	0.184406357471863	0.0258721036598073	0.350421645068265	0.0065	0.0056	0.0993	0.015	0.0479	0.0145	0.0156	0.026	0.0023	0.0344	0.0332	0.1454	0.0021	0.0347	0.1161	0.0171	0.015	0.0036	0.0015	0.0122	0.0096	0.1354	0.0237	0.1319	0.0458	0.002
7	rs75037990	123522127	0.87	0.718142804220985	1.07	0.184406357471863	0.0259553051760255	0.349675121601528	0.0065	0.0056	0.0993	0.015	0.0479	0.0145	0.0156	0.026	0.0023	0.0344	0.0332	0.1454	0.0021	0.0347	0.1161	0.0171	0.015	0.0036	0.0015	0.0122	0.0096	0.1354	0.0237	0.1319	0.0458	0.002
7	rs2402676	123542668	0.87	0.718142804220985	1.07	0.184406357471863	0.0223496774609093	0.31487581964768	0.0065	0.0056	0.0994	0.0149	0.048	0.0146	0.0156	0.026	0.0023	0.0343	0.0332	0.1453	0.0021	0.0347	0.1162	0.0171	0.015	0.0036	0.0015	0.0122	0.0096	0.1353	0.0238	0.1318	0.0458	0.002
7	rs13247941	123558309	0.87	0.718142804220985	1.08	0.159408631830651	0.0186395045970671	0.302642902444844	0.0065	0.0056	0.0994	0.0149	0.0481	0.0145	0.0157	0.026	0.0023	0.0343	0.0332	0.1449	0.0021	0.0346	0.1163	0.0171	0.0151	0.0036	0.0015	0.0123	0.0097	0.1353	0.0237	0.1318	0.0458	0.002
7	rs17627051	123578612	0.87	0.718142804220985	1.08	0.159408631830651	0.027605181289711	0.212984867336905	0.0067	0.0055	0.0998	0.0148	0.0484	0.0145	0.0159	0.026	0.0025	0.0346	0.033	0.1433	0.002	0.0338	0.1176	0.017	0.0156	0.0035	0.0015	0.0125	0.0104	0.1352	0.0237	0.1319	0.0444	0.0021
7	rs34404662	123593633	0.87	0.718142804220985	1.08	0.159408631830651	0.0307247903072211	0.175253740160843	0.0067	0.0055	0.0999	0.0148	0.0476	0.0144	0.0161	0.0268	0.0025	0.0345	0.0325	0.1427	0.002	0.0338	0.1188	0.0168	0.0158	0.0032	0.0016	0.013	0.0105	0.1346	0.0235	0.132	0.0443	0.0022
7	rs34633019	123593764	0.87	0.718142804220985	1.08	0.159408631830651	0.0356089628941167	0.174355430990166	0.0067	0.0055	0.0999	0.0148	0.0476	0.0144	0.0161	0.0268	0.0026	0.0345	0.0325	0.1427	0.002	0.0338	0.1187	0.0168	0.0158	0.0032	0.0016	0.013	0.0105	0.1346	0.0235	0.132	0.0443	0.0022
7	rs2285996	123594206	0.87	0.718142804220985	1.08	0.159408631830651	0.0371803015592966	0.17695490567372	0.0067	0.0055	0.0999	0.0148	0.0476	0.0144	0.0161	0.0268	0.0026	0.0345	0.0325	0.1427	0.002	0.0338	0.1187	0.0167	0.0158	0.0032	0.0016	0.013	0.0105	0.1346	0.0235	0.132	0.0443	0.0022
7	rs17146516	123597121	0.87	0.718142804220985	1.08	0.159408631830651	0.0403237526182723	0.176153648403941	0.0067	0.0055	0.0999	0.0148	0.0476	0.0144	0.0161	0.0269	0.0026	0.0345	0.0325	0.1427	0.002	0.0338	0.1188	0.0168	0.0158	0.0032	0.0016	0.013	0.0105	0.1345	0.0235	0.132	0.0443	0.0022
7	rs11765993	123602505	0.88	0.650722301593725	1.08	0.159408631830651	0.0463490955064111	0.113335520158137	0.0067	0.0055	0.1002	0.0144	0.048	0.0142	0.0161	0.0274	0.0028	0.0344	0.0327	0.1414	0.0021	0.0341	0.1205	0.0164	0.0157	0.0031	0.0015	0.0135	0.0106	0.133	0.0234	0.1318	0.0443	0.0023
7	rs12706565	123610077	0.88	0.650722301593725	1.08	0.159408631830651	0.0481974956420453	0.0980733211585958	0.0067	0.0055	0.1003	0.0144	0.0482	0.0141	0.0161	0.0277	0.0028	0.0344	0.033	0.1409	0.0022	0.0342	0.1206	0.0163	0.0158	0.0031	0.0015	0.0136	0.0106	0.1326	0.0235	0.1318	0.0441	0.0023
7	rs11762960	123613887	0.88	0.650722301593725	1.08	0.159408631830651	0.0496854878942512	0.0946313543247389	0.0067	0.0055	0.1003	0.0143	0.0482	0.0141	0.016	0.0277	0.0028	0.0344	0.033	0.1408	0.0022	0.0342	0.1208	0.0162	0.0158	0.0031	0.0015	0.0137	0.0107	0.1324	0.0235	0.1318	0.0441	0.0023
7	rs6945060	123624361	0.88	0.650722301593725	1.08	0.159408631830651	0.0555053544683663	0.0585015898902488	0.0067	0.0055	0.1003	0.0142	0.0481	0.014	0.016	0.028	0.0029	0.0344	0.0332	0.1404	0.0022	0.0344	0.1212	0.0161	0.0157	0.003	0.0015	0.0141	0.0109	0.1319	0.0234	0.1319	0.0436	0.0024
7	rs62473379	123638994	0.88	0.650722301593725	1.08	0.159408631830651	0.0555405632312767	0.0625376679516786	0.0067	0.0055	0.1005	0.014	0.0487	0.0139	0.0159	0.0279	0.0029	0.0345	0.0334	0.1398	0.0022	0.0348	0.1212	0.0157	0.0156	0.003	0.0016	0.0144	0.011	0.1315	0.0234	0.1319	0.0434	0.0025
7	rs12673966	123639793	0.88	0.650722301593725	1.08	0.159408631830651	0.0726967617231868	0.05559810062116	0.0067	0.0055	0.1005	0.014	0.0487	0.0139	0.0159	0.0279	0.0029	0.0345	0.0335	0.1399	0.002	0.0348	0.1212	0.0157	0.0156	0.003	0.0016	0.0144	0.011	0.1316	0.0234	0.1319	0.0434	0.0025
7	rs75434914	123644174	0.88	0.650722301593725	1.08	0.159408631830651	0.06442651413485	0.0488316151113973	0.0068	0.0055	0.1006	0.0139	0.0489	0.0139	0.0157	0.0279	0.003	0.0345	0.0335	0.1398	0.002	0.0349	0.1213	0.0156	0.0155	0.0031	0.0016	0.0144	0.011	0.1315	0.0235	0.1317	0.0433	0.0025
7	rs73228033	123645949	0.88	0.650722301593725	1.09	0.136985182682918	0.0723609305532941	0.0487110428796744	0.0068	0.0055	0.1009	0.0136	0.0492	0.0137	0.0154	0.028	0.0031	0.0345	0.0336	0.1396	0.0022	0.035	0.1215	0.0155	0.0153	0.0031	0.0016	0.0146	0.011	0.1313	0.0235	0.1315	0.0434	0.0026
7	rs28846134	123661575	0.88	0.650722301593725	1.09	0.136985182682918	0.0755490683229485	0.0457980619127891	0.0071	0.0055	0.1015	0.0132	0.0492	0.0136	0.0148	0.0281	0.0034	0.0344	0.0338	0.1393	0.0025	0.0352	0.1219	0.0152	0.015	0.0033	0.0017	0.015	0.011	0.131	0.0236	0.1315	0.0426	0.0026
7	rs78645232	123663388	0.88	0.650722301593725	1.09	0.136985182682918	0.0709655837449343	0.0457980619127891	0.0071	0.0055	0.1015	0.0132	0.0492	0.0136	0.0148	0.0281	0.0034	0.0344	0.0338	0.1393	0.0025	0.0352	0.1219	0.0152	0.015	0.0033	0.0018	0.015	0.0111	0.131	0.0236	0.1314	0.0426	0.0026
7	rs62473381	123680798	0.89	0.587533376708783	1.09	0.136985182682918	0.0587889151935494	0.037328074890177	0.0072	0.0055	0.1017	0.0131	0.0489	0.0136	0.0149	0.0281	0.0034	0.0344	0.0339	0.1394	0.0025	0.0352	0.1221	0.0152	0.0149	0.0033	0.0018	0.0151	0.0113	0.1304	0.0238	0.131	0.0426	0.0026
7	rs78396257	123682476	0.89	0.587533376708783	1.09	0.136985182682918	0.0564612270787748	0.0369543923713855	0.0072	0.0055	0.1017	0.0131	0.0489	0.0136	0.0149	0.028	0.0034	0.0344	0.0339	0.1394	0.0025	0.0351	0.1222	0.0152	0.0149	0.0033	0.0018	0.0151	0.0114	0.1303	0.0238	0.131	0.0426	0.0026
7	rs12113570	123698126	0.89	0.587533376708783	1.09	0.136985182682918	0.0573740063288951	0.035738633523189	0.0072	0.0056	0.1018	0.013	0.0488	0.0136	0.015	0.0279	0.0034	0.0343	0.034	0.1397	0.0026	0.0351	0.1224	0.0152	0.0149	0.0032	0.0018	0.0152	0.0116	0.1299	0.024	0.1307	0.0426	0.0025
7	rs77421223	123703843	0.89	0.587533376708783	1.09	0.136985182682918	0.0568358974722665	0.0372745871565711	0.0072	0.0056	0.1019	0.013	0.0488	0.0137	0.015	0.0279	0.0034	0.0344	0.0339	0.1397	0.0026	0.0351	0.1223	0.0152	0.0149	0.0032	0.0018	0.0153	0.0117	0.1298	0.0239	0.1308	0.0427	0.0025
7	rs10273989	123703990	0.89	0.587533376708783	1.09	0.136985182682918	0.0569074504267648	0.0372211342439854	0.0072	0.0056	0.1019	0.013	0.0488	0.0137	0.015	0.0279	0.0034	0.0344	0.0339	0.1397	0.0026	0.0351	0.1223	0.0152	0.0149	0.0032	0.0018	0.0153	0.0117	0.1298	0.0239	0.1308	0.0427	0.0025
7	rs117131398	123705745	0.89	0.587533376708783	1.09	0.136985182682918	0.0541957597536386	0.0370609845395005	0.0072	0.0056	0.1019	0.013	0.0487	0.0137	0.015	0.0279	0.0034	0.0344	0.0339	0.1397	0.0026	0.035	0.1223	0.0152	0.0149	0.0032	0.0018	0.0153	0.0117	0.1298	0.0239	0.1308	0.0427	0.0025
7	rs112760905	123708720	0.89	0.587533376708783	1.09	0.136985182682918	0.0527197201665074	0.0379187350825751	0.0072	0.0056	0.1019	0.013	0.0487	0.0137	0.015	0.0279	0.0034	0.0344	0.0339	0.1397	0.0026	0.035	0.1223	0.0152	0.0149	0.0032	0.0018	0.0153	0.0117	0.1299	0.0239	0.1308	0.0427	0.0025
7	rs117459617	123715081	0.89	0.587533376708783	1.09	0.136985182682918	0.0514379631462136	0.0372745871565711	0.0072	0.0056	0.1019	0.013	0.0486	0.0137	0.015	0.0279	0.0034	0.0344	0.0339	0.1397	0.0026	0.035	0.1223	0.0152	0.0149	0.0032	0.0018	0.0153	0.0117	0.1299	0.0239	0.1308	0.0427	0.0025
7	rs10282669	123741183	0.89	0.587533376708783	1.09	0.136985182682918	0.0466459357286538	0.0361066857100497	0.0073	0.0056	0.1016	0.0129	0.0484	0.0137	0.015	0.0278	0.0034	0.0342	0.0339	0.1396	0.0028	0.0348	0.1227	0.0153	0.0148	0.0032	0.0018	0.0153	0.0117	0.13	0.0239	0.1307	0.0431	0.0025
7	rs10237744	123755202	0.89	0.587533376708783	1.09	0.136985182682918	0.0458675349632749	0.0380805533671261	0.0073	0.0056	0.1016	0.0128	0.0482	0.0138	0.015	0.0277	0.0034	0.0341	0.0339	0.1397	0.0028	0.0347	0.123	0.0153	0.0148	0.0032	0.0017	0.0154	0.0118	0.13	0.0239	0.1306	0.0433	0.0025
7	rs1548745	123766290	0.89	0.587533376708783	1.09	0.136985182682918	0.045021542392801	0.0415503506278953	0.0074	0.0057	0.1011	0.0127	0.0479	0.0139	0.015	0.0274	0.0035	0.0337	0.034	0.1396	0.003	0.0344	0.1238	0.0154	0.0147	0.0032	0.0017	0.0155	0.0118	0.1302	0.024	0.13	0.0442	0.0025
7	rs73230055	123767401	0.89	0.587533376708783	1.09	0.136985182682918	0.043034649128428	0.0402124725363554	0.0074	0.0057	0.1011	0.0126	0.0479	0.0139	0.015	0.0274	0.0035	0.0337	0.034	0.1396	0.003	0.0344	0.1238	0.0154	0.0147	0.0032	0.0017	0.0155	0.0118	0.1302	0.024	0.13	0.0442	0.0025
7	rs36060988	123770479	0.89	0.587533376708783	1.09	0.136985182682918	0.044792673723916	0.0396058611667945	0.0073	0.0057	0.1008	0.0126	0.0479	0.014	0.015	0.0274	0.0035	0.0336	0.0341	0.1403	0.003	0.0343	0.1238	0.0154	0.0146	0.0032	0.0017	0.0154	0.0119	0.1302	0.0239	0.13	0.0443	0.0024
7	rs12672951	123773562	0.89	0.587533376708783	1.08	0.159408631830651	0.0458985003412615	0.0407675332562023	0.0073	0.0056	0.1007	0.0125	0.0478	0.014	0.0149	0.0275	0.0035	0.0336	0.034	0.1406	0.003	0.0343	0.1239	0.0153	0.0146	0.0032	0.0017	0.0154	0.0119	0.1301	0.0239	0.13	0.0443	0.0024
7	rs10279664	123782374	0.89	0.587533376708783	1.08	0.159408631830651	0.0487115935072052	0.041214040100107	0.0073	0.0057	0.1008	0.0125	0.0478	0.014	0.0149	0.0274	0.0035	0.0336	0.034	0.1406	0.003	0.0343	0.1239	0.0153	0.0146	0.0032	0.0017	0.0154	0.0119	0.1301	0.0239	0.13	0.0443	0.0024
7	rs12672147	123782727	0.89	0.587533376708783	1.08	0.159408631830651	0.0502431490613715	0.0411581074576938	0.0073	0.0057	0.1008	0.0125	0.0478	0.0141	0.0149	0.0274	0.0035	0.0336	0.034	0.1406	0.003	0.0343	0.1239	0.0153	0.0146	0.0032	0.0017	0.0155	0.0119	0.1301	0.0238	0.13	0.0443	0.0024
7	rs77396275	123786506	0.89	0.587533376708783	1.08	0.159408631830651	0.0428570481300656	0.0371677161631349	0.0073	0.0057	0.1007	0.0124	0.0478	0.0141	0.0149	0.0274	0.0035	0.0336	0.034	0.1407	0.003	0.0342	0.1239	0.0153	0.0146	0.0032	0.0017	0.0155	0.012	0.1299	0.0238	0.1298	0.0444	0.0024
7	rs17630268	123796823	0.89	0.587533376708783	1.08	0.159408631830651	0.0429902018038629	0.0371143329247355	0.0073	0.0057	0.1006	0.0123	0.0478	0.0141	0.0149	0.0274	0.0036	0.0337	0.034	0.1408	0.0031	0.0342	0.1239	0.0154	0.0147	0.0032	0.0017	0.0155	0.0121	0.1298	0.0238	0.1297	0.0445	0.0024
7	rs75811384	123804267	0.89	0.587533376708783	1.08	0.159408631830651	0.0379768933023243	0.035686195080302	0.0073	0.0057	0.1006	0.0124	0.0478	0.014	0.0148	0.0274	0.0036	0.0336	0.0341	0.1409	0.0031	0.0342	0.1238	0.0154	0.0147	0.0032	0.0017	0.0155	0.0122	0.1295	0.0238	0.1296	0.0447	0.0024
7	rs79060708	123825237	0.89	0.587533376708783	1.08	0.159408631830651	0.0319741639526916	0.0349557516974233	0.0073	0.0057	0.1005	0.0124	0.0476	0.0139	0.0148	0.0274	0.0036	0.0335	0.0344	0.1411	0.0032	0.0343	0.1238	0.0155	0.0147	0.0033	0.0017	0.0155	0.0123	0.1289	0.0238	0.1295	0.045	0.0024
7	rs113018774	123827121	0.89	0.587533376708783	1.08	0.159408631830651	0.0325325664812491	0.0344898318453624	0.0073	0.0057	0.1005	0.0124	0.0476	0.0139	0.0148	0.0274	0.0036	0.0335	0.0345	0.1412	0.0032	0.0342	0.1238	0.0155	0.0147	0.0033	0.0017	0.0155	0.0123	0.1287	0.0238	0.1294	0.0451	0.0024
7	rs6963172	123829134	0.89	0.587533376708783	1.08	0.159408631830651	0.0338829165266921	0.0352158317848792	0.0073	0.0057	0.1005	0.0124	0.0476	0.0139	0.0148	0.0274	0.0036	0.0335	0.0345	0.1412	0.0032	0.0342	0.1238	0.0155	0.0147	0.0033	0.0017	0.0155	0.0123	0.1287	0.0238	0.1294	0.0451	0.0024
7	rs79402438	123829195	0.89	0.587533376708783	1.07	0.184406357471863	0.0347832445768728	0.0355290906486029	0.0074	0.0057	0.1005	0.0124	0.0476	0.0139	0.0148	0.0274	0.0036	0.0335	0.0345	0.1412	0.0032	0.0342	0.1238	0.0155	0.0147	0.0033	0.0017	0.0155	0.0123	0.1287	0.0238	0.1294	0.0451	0.0024
7	rs7805343	123830730	0.89	0.587533376708783	1.06	0.212122118160079	0.0336322671092737	0.0343866830986205	0.0074	0.0057	0.1004	0.0124	0.0476	0.0139	0.0148	0.0274	0.0036	0.0335	0.0345	0.1413	0.0032	0.0342	0.1238	0.0155	0.0148	0.0033	0.0017	0.0155	0.0123	0.1287	0.0238	0.1293	0.0451	0.0024
7	rs117105031	123841562	0.89	0.587533376708783	1.06	0.212122118160079	0.0254281492176011	0.0335156460607513	0.0073	0.0057	0.1003	0.0124	0.0478	0.0139	0.0148	0.0273	0.0036	0.0335	0.0345	0.1413	0.0032	0.0342	0.1239	0.0155	0.0147	0.0033	0.0017	0.0155	0.0123	0.1285	0.0237	0.1293	0.0451	0.0024
7	rs17146792	123853793	0.89	0.587533376708783	1.06	0.212122118160079	0.0228684389947096	0.0329575116390723	0.0073	0.0058	0.1002	0.0125	0.0483	0.0138	0.0148	0.0272	0.0035	0.0335	0.0346	0.1414	0.0032	0.0341	0.1243	0.0156	0.0146	0.0033	0.0017	0.0155	0.0124	0.1278	0.0237	0.1291	0.0451	0.0024
7	rs17146808	123855606	0.89	0.587533376708783	1.06	0.212122118160079	0.0217475861505387	0.0322033852047225	0.0073	0.0058	0.1002	0.0125	0.0483	0.0138	0.0149	0.0272	0.0035	0.0335	0.0346	0.1414	0.0033	0.0341	0.1244	0.0156	0.0146	0.0033	0.0017	0.0156	0.0124	0.1277	0.0237	0.1291	0.0451	0.0024
7	rs11760702	123859390	0.89	0.587533376708783	1.06	0.212122118160079	0.0146235388713202	0.0248455005506537	0.0072	0.0057	0.0997	0.0124	0.0485	0.0139	0.0149	0.0279	0.0033	0.0333	0.035	0.1424	0.0033	0.0338	0.124	0.0161	0.0144	0.0032	0.0018	0.0158	0.0129	0.1256	0.0238	0.1288	0.0458	0.0024
7	rs6466899	123860214	0.89	0.587533376708783	1.06	0.212122118160079	0.0100986582836639	0.0245804780415824	0.0072	0.0056	0.0994	0.0124	0.0486	0.0139	0.0151	0.0281	0.0032	0.0333	0.0353	0.1432	0.0033	0.0334	0.1243	0.0158	0.0141	0.0032	0.0017	0.0159	0.0132	0.1252	0.0237	0.1283	0.0461	0.0024
7	rs2191468	123863237	0.89	0.587533376708783	1.06	0.212122118160079	0.00405991891345325	0.0220886267442524	0.0071	0.0055	0.0983	0.0123	0.0482	0.0137	0.0151	0.0281	0.0028	0.0339	0.0359	0.1444	0.0032	0.0336	0.1244	0.016	0.014	0.003	0.0017	0.017	0.014	0.124	0.0234	0.1276	0.0463	0.0024
7	rs79882879	123864375	0.89	0.587533376708783	1.06	0.212122118160079	0.00197177461021517	0.0242729941931404	0.0071	0.0056	0.098	0.0121	0.0482	0.0138	0.015	0.0281	0.0027	0.0343	0.036	0.1452	0.0032	0.0336	0.124	0.0161	0.0139	0.003	0.0017	0.017	0.0148	0.1239	0.0234	0.1268	0.0459	0.0025
7	rs11979746	123866575	0.89	0.587533376708783	1.06	0.212122118160079	0.00173666444371037	0.0206874091915595	0.0071	0.0057	0.0977	0.0121	0.0482	0.0138	0.0149	0.0281	0.0027	0.0345	0.036	0.1456	0.0032	0.0336	0.1237	0.0161	0.0139	0.003	0.0017	0.017	0.0152	0.1238	0.0235	0.1264	0.0458	0.0025
7	rs72499554	123874906	0.9	0.528487958927512	1.06	0.212122118160079	0.00288161098095395	0.0221724280172916	0.0067	0.0056	0.0986	0.0116	0.048	0.0142	0.0157	0.0283	0.0025	0.0351	0.0354	0.1483	0.003	0.0333	0.1236	0.0164	0.0142	0.003	0.0016	0.0171	0.0165	0.1241	0.023	0.1232	0.0442	0.0027
7	rs76469441	123885894	0.9	0.528487958927512	1.06	0.212122118160079	0.00339718373811235	0.0234046407137424	0.0066	0.0056	0.0987	0.0116	0.048	0.0142	0.0157	0.0283	0.0025	0.0352	0.0353	0.1485	0.0029	0.0333	0.1235	0.0165	0.0143	0.003	0.0016	0.0171	0.0166	0.1241	0.023	0.123	0.0441	0.0027
7	rs12112403	123886473	0.9	0.528487958927512	1.06	0.212122118160079	0.00361482580600638	0.0209314623950504	0.0066	0.0056	0.0987	0.0116	0.048	0.0142	0.0157	0.0283	0.0025	0.0352	0.0353	0.1485	0.0029	0.0333	0.1235	0.0165	0.0143	0.003	0.0016	0.0171	0.0166	0.1241	0.023	0.123	0.044	0.0027
7	rs62473364	123892171	0.9	0.528487958927512	1.06	0.212122118160079	0.00468942306965621	0.0205659017724274	0.0066	0.0056	0.0987	0.0115	0.048	0.0142	0.0157	0.0283	0.0025	0.0352	0.0353	0.1486	0.0029	0.0333	0.1235	0.0165	0.0144	0.003	0.0016	0.0171	0.0166	0.1243	0.0229	0.1229	0.044	0.0027
7	rs1019200	123895589	0.9	0.528487958927512	1.06	0.212122118160079	0.00527502649404169	0.0206874091915595	0.0066	0.0056	0.0986	0.0115	0.0481	0.0142	0.0157	0.0283	0.0025	0.0353	0.0353	0.1486	0.0029	0.0332	0.1235	0.0166	0.0144	0.003	0.0016	0.0171	0.0166	0.1243	0.0229	0.1229	0.0441	0.0026
7	rs4145012	123926465	0.9	0.528487958927512	1.06	0.212122118160079	0.00626933527186259	0.0232756908926262	0.0066	0.0056	0.0988	0.0113	0.0483	0.0143	0.0159	0.0283	0.0025	0.0354	0.0352	0.1493	0.0028	0.0333	0.1238	0.0165	0.0143	0.0029	0.0016	0.0169	0.0169	0.1241	0.0228	0.1224	0.0436	0.0026
7	rs117061478	123933855	0.9	0.528487958927512	1.06	0.212122118160079	0.00566481604955106	0.0251118729826541	0.0066	0.0057	0.0988	0.0113	0.0484	0.0144	0.0159	0.0282	0.0024	0.0354	0.0351	0.1494	0.0028	0.0334	0.1239	0.0164	0.0143	0.0029	0.0016	0.0168	0.017	0.1242	0.0228	0.1224	0.0436	0.0025
7	rs116895242	123946403	0.9	0.528487958927512	1.06	0.212122118160079	0.00600293372129719	0.0251118729826541	0.0066	0.0057	0.0988	0.0112	0.0484	0.0143	0.0159	0.0282	0.0024	0.0355	0.0351	0.1495	0.0027	0.0334	0.124	0.0164	0.0142	0.0028	0.0016	0.0167	0.017	0.1243	0.0227	0.1224	0.0436	0.0025
7	rs75191926	123947791	0.9	0.528487958927512	1.06	0.212122118160079	0.00514985262051074	0.0256936337481979	0.0065	0.0057	0.0988	0.0113	0.0485	0.0143	0.0159	0.0282	0.0023	0.0355	0.0351	0.1495	0.0027	0.0335	0.124	0.0164	0.0143	0.0028	0.0016	0.0167	0.0171	0.1243	0.0227	0.1224	0.0437	0.0025
7	rs56152509	123951452	0.9	0.528487958927512	1.06	0.212122118160079	0.00552920156985394	0.0261000856280835	0.0065	0.0057	0.0988	0.0112	0.0485	0.0143	0.0159	0.0282	0.0023	0.0355	0.0351	0.1496	0.0027	0.0335	0.124	0.0164	0.0142	0.0028	0.0015	0.0167	0.0171	0.1244	0.0226	0.1224	0.0437	0.0024
7	rs995996	123952475	0.9	0.528487958927512	1.05	0.24269399207398	0.00576228862353599	0.0252455647325569	0.0065	0.0057	0.0988	0.0112	0.0485	0.0143	0.0159	0.0282	0.0023	0.0355	0.0351	0.1496	0.0027	0.0335	0.124	0.0164	0.0142	0.0028	0.0015	0.0167	0.0171	0.1244	0.0226	0.1224	0.0436	0.0024
7	rs17467505	123970119	0.9	0.528487958927512	1.05	0.24269399207398	0.00420602800658345	0.0412700067924072	0.0065	0.0055	0.0995	0.011	0.0481	0.0142	0.0155	0.028	0.0023	0.0354	0.0351	0.1501	0.0026	0.0334	0.1241	0.0162	0.0144	0.0026	0.0014	0.0163	0.0177	0.1249	0.0228	0.1227	0.0435	0.0021
7	rs17147004	123977345	0.9	0.528487958927512	1.05	0.24269399207398	0.00431289962124105	0.042283217594939	0.0065	0.0055	0.0995	0.011	0.0481	0.0142	0.0155	0.028	0.0023	0.0354	0.0351	0.1501	0.0026	0.0334	0.1241	0.0161	0.0144	0.0026	0.0014	0.0163	0.0178	0.125	0.0228	0.1227	0.0435	0.0021
7	rs9641727	123977534	0.9	0.528487958927512	1.05	0.24269399207398	0.00433994797306078	0.0433646137910952	0.0065	0.0055	0.0995	0.011	0.0481	0.0142	0.0155	0.028	0.0023	0.0354	0.0351	0.1501	0.0026	0.0334	0.1241	0.0161	0.0144	0.0026	0.0014	0.0162	0.0178	0.125	0.0228	0.1227	0.0435	0.0021
7	rs2107948	124003512	0.9	0.528487958927512	1.05	0.24269399207398	0.0049243999151966	0.0381345621301667	0.0065	0.0055	0.0996	0.011	0.048	0.0142	0.0154	0.0282	0.0023	0.0355	0.0351	0.1494	0.0027	0.0336	0.1243	0.0161	0.0142	0.0026	0.0014	0.0162	0.0179	0.1251	0.0228	0.1228	0.0435	0.002
7	rs7784860	124004687	0.9	0.528487958927512	1.05	0.24269399207398	0.00586791820566269	0.0355290906486029	0.0066	0.0055	0.0994	0.011	0.0481	0.0143	0.0154	0.0283	0.0024	0.0356	0.0352	0.1491	0.0027	0.0337	0.1245	0.0162	0.0142	0.0026	0.0015	0.016	0.0179	0.125	0.0226	0.1228	0.0435	0.002
7	rs10487263	124010036	0.9	0.528487958927512	1.05	0.24269399207398	0.00650381716069796	0.0353201105655353	0.0066	0.0055	0.0993	0.011	0.0481	0.0142	0.0152	0.0282	0.0024	0.0358	0.0353	0.149	0.0027	0.0338	0.1248	0.0161	0.0142	0.0027	0.0015	0.0158	0.018	0.1251	0.0225	0.1229	0.0434	0.0019
7	rs77172457	124027224	0.9	0.528487958927512	1.05	0.24269399207398	0.00619026111875283	0.0339755053583509	0.0066	0.0056	0.0992	0.011	0.0481	0.0143	0.0151	0.0282	0.0024	0.0358	0.0353	0.149	0.0027	0.0337	0.1248	0.016	0.0142	0.0027	0.0015	0.0158	0.0181	0.1253	0.0224	0.1229	0.0434	0.0019
7	rs139128699	124027343	0.9	0.528487958927512	1.05	0.24269399207398	0.00602742002954454	0.0336686125553273	0.0066	0.0056	0.0992	0.011	0.0481	0.0143	0.0151	0.0282	0.0024	0.0358	0.0353	0.149	0.0027	0.0337	0.1248	0.0161	0.0143	0.0027	0.0015	0.0158	0.0181	0.1253	0.0224	0.1228	0.0434	0.0019
7	rs2402715	124028846	0.9	0.528487958927512	1.05	0.24269399207398	0.00636744618068747	0.0343351618345971	0.0066	0.0056	0.0992	0.011	0.0481	0.0143	0.0151	0.0282	0.0024	0.0358	0.0353	0.149	0.0027	0.0337	0.1248	0.016	0.0142	0.0027	0.0015	0.0159	0.0181	0.1253	0.0224	0.1228	0.0434	0.0019
7	rs12668695	124045066	0.9	0.528487958927512	1.05	0.24269399207398	0.00498153595018961	0.035738633523189	0.0066	0.0056	0.0991	0.011	0.0481	0.0143	0.0149	0.0281	0.0023	0.0359	0.0353	0.1491	0.0027	0.0337	0.1249	0.016	0.0143	0.0026	0.0016	0.0158	0.0181	0.1256	0.0224	0.1228	0.0433	0.0018
7	rs35016826	124053099	0.9	0.528487958927512	1.05	0.24269399207398	0.00340837317038435	0.0374351547775901	0.0066	0.0055	0.0992	0.011	0.0478	0.0143	0.0149	0.0279	0.0023	0.036	0.0353	0.1491	0.0027	0.0338	0.1249	0.0159	0.0143	0.0026	0.0016	0.0158	0.0181	0.1258	0.0223	0.1229	0.0435	0.0018
7	rs80180264	124056098	0.9	0.528487958927512	1.05	0.24269399207398	0.00288946289885827	0.0379726398326145	0.0066	0.0055	0.0993	0.011	0.0477	0.0143	0.0149	0.0279	0.0023	0.036	0.0353	0.1492	0.0027	0.0338	0.1249	0.0159	0.0143	0.0026	0.0016	0.0158	0.0181	0.1258	0.0224	0.1228	0.0435	0.0018
7	rs117442283	124056965	0.9	0.528487958927512	1.05	0.24269399207398	0.00282519195815065	0.0377572290299167	0.0066	0.0055	0.0994	0.011	0.0477	0.0143	0.0149	0.0279	0.0023	0.036	0.0353	0.1492	0.0027	0.0338	0.1249	0.0159	0.0143	0.0026	0.0016	0.0158	0.0181	0.1258	0.0224	0.1228	0.0435	0.0018
7	rs1990254	124058068	0.9	0.528487958927512	1.05	0.24269399207398	0.00283292107009854	0.036264948426198	0.0066	0.0055	0.0994	0.011	0.0477	0.0143	0.0149	0.0278	0.0023	0.036	0.0353	0.1492	0.0028	0.0338	0.1248	0.0159	0.0143	0.0026	0.0016	0.0159	0.0181	0.1257	0.0224	0.1227	0.0435	0.0018
7	rs80188302	124062715	0.9	0.528487958927512	1.05	0.24269399207398	0.0027262358218005	0.0370076710181459	0.0066	0.0055	0.0994	0.011	0.0477	0.0143	0.0149	0.0278	0.0023	0.036	0.0353	0.1492	0.0028	0.0338	0.1248	0.0159	0.0143	0.0026	0.0016	0.0158	0.0181	0.1257	0.0224	0.1227	0.0436	0.0018
7	rs117215038	124064051	0.9	0.528487958927512	1.05	0.24269399207398	0.00186706508266325	0.0400466215622412	0.0067	0.0055	0.0994	0.0111	0.0476	0.0143	0.0149	0.0277	0.0023	0.036	0.0354	0.1494	0.0028	0.0338	0.1247	0.0158	0.0144	0.0026	0.0017	0.0158	0.018	0.1258	0.0224	0.1226	0.0435	0.0018
7	rs1468517	124068753	0.9	0.528487958927512	1.05	0.24269399207398	0.000806906917831586	0.0322534096189014	0.0069	0.0056	0.0989	0.0115	0.0475	0.0142	0.0147	0.0272	0.0023	0.036	0.0356	0.1503	0.0029	0.0339	0.1245	0.0158	0.0145	0.0026	0.0018	0.0156	0.0177	0.1256	0.0225	0.1223	0.0436	0.0019
7	rs75588921	124071280	0.9	0.528487958927512	1.05	0.24269399207398	0.000437384276235175	0.0401571546215348	0.0067	0.0055	0.0987	0.0117	0.0474	0.0142	0.0146	0.027	0.0022	0.0359	0.0355	0.1509	0.0028	0.0339	0.1238	0.0157	0.0146	0.0026	0.0018	0.0155	0.0177	0.1263	0.0226	0.1226	0.0436	0.0019
7	rs117393718	124075211	0.9	0.528487958927512	1.05	0.24269399207398	0.000397120293474621	0.0381886055427762	0.0066	0.0055	0.0986	0.0117	0.0474	0.0142	0.0146	0.027	0.0022	0.0359	0.0354	0.1512	0.0028	0.0339	0.1235	0.0157	0.0146	0.0026	0.0017	0.0155	0.0177	0.1265	0.0227	0.1227	0.0437	0.0019
7	rs4503045	124075239	0.9	0.528487958927512	1.05	0.24269399207398	0.000405700832898449	0.0361066857100497	0.0066	0.0055	0.0986	0.0117	0.0474	0.0142	0.0146	0.027	0.0022	0.0359	0.0354	0.1512	0.0028	0.0339	0.1235	0.0157	0.0146	0.0026	0.0017	0.0155	0.0177	0.1265	0.0227	0.1227	0.0437	0.0019
7	rs75617967	124078089	0.9	0.528487958927512	1.05	0.24269399207398	0.000363942925310606	0.032353566009896	0.0067	0.0055	0.0984	0.0118	0.0475	0.0143	0.0147	0.0269	0.0022	0.0359	0.0356	0.1513	0.0027	0.0339	0.1235	0.0159	0.0147	0.0027	0.0017	0.0155	0.0176	0.1268	0.0227	0.122	0.0437	0.0019
7	rs993080	124079220	0.9	0.528487958927512	1.05	0.24269399207398	0.000346691727553189	0.0309644597108265	0.0067	0.0055	0.0984	0.0119	0.0475	0.0144	0.0147	0.0269	0.0022	0.036	0.0357	0.1513	0.0027	0.0339	0.1234	0.016	0.0147	0.0027	0.0016	0.0156	0.0176	0.1269	0.0226	0.1215	0.0436	0.0019
7	rs62474080	124084381	0.9	0.528487958927512	1.05	0.24269399207398	0.000361792602591518	0.0315068144255003	0.0067	0.0054	0.0984	0.0119	0.0475	0.0145	0.0148	0.0269	0.0022	0.036	0.0359	0.1514	0.0027	0.0339	0.1235	0.0161	0.0146	0.0028	0.0016	0.0157	0.0176	0.127	0.0226	0.1208	0.0434	0.0019
7	rs79448194	124087942	0.9	0.528487958927512	1.05	0.24269399207398	0.000368275750987026	0.0286491709913138	0.0067	0.0054	0.0984	0.0119	0.0476	0.0145	0.0148	0.027	0.0022	0.036	0.0358	0.1516	0.0027	0.0339	0.1234	0.0162	0.0146	0.0028	0.0016	0.0156	0.0176	0.1271	0.0226	0.1207	0.0432	0.0019
7	rs77507119	124093649	0.9	0.528487958927512	1.05	0.24269399207398	0.000362866427473222	0.0282714654507171	0.0067	0.0054	0.0984	0.012	0.0476	0.0145	0.0148	0.0269	0.0022	0.036	0.0358	0.1516	0.0027	0.0339	0.1233	0.0162	0.0146	0.0028	0.0016	0.0156	0.0176	0.1272	0.0227	0.1207	0.0432	0.0019
7	rs17147170	124095766	0.9	0.528487958927512	1.05	0.24269399207398	0.000420481740977111	0.0300379713805366	0.0067	0.0054	0.0981	0.012	0.0477	0.0145	0.0149	0.027	0.0022	0.0361	0.0358	0.1516	0.0027	0.0339	0.1229	0.0162	0.0144	0.0029	0.0017	0.0152	0.0176	0.1282	0.0228	0.1207	0.0429	0.0018
7	rs77502261	124095846	0.9	0.528487958927512	1.05	0.24269399207398	0.000420481740977111	0.0300864075454566	0.0067	0.0054	0.0981	0.012	0.0477	0.0145	0.0149	0.027	0.0022	0.0361	0.0358	0.1516	0.0027	0.0339	0.1229	0.0162	0.0144	0.0029	0.0017	0.0152	0.0176	0.1282	0.0228	0.1207	0.0429	0.0018
7	rs12112081	124097982	0.9	0.528487958927512	1.05	0.24269399207398	0.000421699686451749	0.0301833888372973	0.0067	0.0054	0.0981	0.012	0.0477	0.0145	0.0149	0.027	0.0022	0.0361	0.0358	0.1516	0.0026	0.0339	0.1229	0.0162	0.0144	0.0029	0.0017	0.0152	0.0176	0.1282	0.0228	0.1207	0.0429	0.0018
7	rs118146631	124124033	0.9	0.528487958927512	1.05	0.24269399207398	0.000431549942857187	0.0396608360676342	0.0067	0.0054	0.0981	0.0121	0.0477	0.0145	0.0149	0.0271	0.0021	0.0361	0.0358	0.1517	0.0026	0.0339	0.1227	0.0162	0.0144	0.0029	0.0017	0.0151	0.0176	0.1284	0.0229	0.1206	0.0428	0.0018
7	rs12673678	124128889	0.9	0.528487958927512	1.04	0.276253925711104	0.000480553182400375	0.040323211082813	0.0067	0.0054	0.0981	0.0121	0.0478	0.0145	0.0149	0.0271	0.0021	0.0361	0.0358	0.1518	0.0025	0.0338	0.1226	0.0163	0.0143	0.0029	0.0017	0.015	0.0176	0.1285	0.0229	0.1206	0.0429	0.0018
7	rs11772431	124133953	0.9	0.528487958927512	1.04	0.276253925711104	0.000525265816811362	0.0401571546215348	0.0067	0.0054	0.098	0.0121	0.0478	0.0145	0.015	0.0271	0.0021	0.0361	0.0357	0.1518	0.0025	0.0338	0.1226	0.0163	0.0143	0.0029	0.0017	0.015	0.0176	0.1285	0.0229	0.1206	0.0428	0.0018
7	rs80264625	124140827	0.9	0.528487958927512	1.05	0.24269399207398	0.000468885646630841	0.053133340121498	0.0067	0.0054	0.098	0.0121	0.0478	0.0145	0.015	0.0271	0.0021	0.0362	0.0357	0.1517	0.0025	0.0339	0.1226	0.0163	0.0143	0.0028	0.0016	0.015	0.0176	0.1285	0.023	0.1206	0.0428	0.0018
7	rs11766249	124141572	0.9	0.528487958927512	1.05	0.24269399207398	0.000469774668067893	0.0517643442350716	0.0067	0.0054	0.098	0.0121	0.0478	0.0145	0.015	0.0271	0.0021	0.0361	0.0357	0.1517	0.0025	0.0339	0.1226	0.0163	0.0143	0.0028	0.0016	0.015	0.0176	0.1285	0.023	0.1206	0.0428	0.0018
7	rs1544521	124155970	0.9	0.528487958927512	1.05	0.24269399207398	0.0019259282277411	0.0690480901970368	0.0069	0.0053	0.095	0.0125	0.047	0.0144	0.0152	0.0276	0.002	0.0365	0.0351	0.1544	0.0025	0.0329	0.124	0.0163	0.0141	0.0025	0.0015	0.0139	0.0175	0.1298	0.0239	0.12	0.0431	0.0018
7	rs2190920	124164107	0.89	0.587533376708783	1.05	0.24269399207398	0.0124617084718693	0.286443794630137	0.0062	0.0043	0.0961	0.0119	0.0448	0.0135	0.0136	0.0266	0.0012	0.0404	0.0335	0.1607	0.0019	0.0324	0.1279	0.0137	0.012	0.0022	9e-04	0.0118	0.0147	0.1352	0.0259	0.1194	0.0437	0.001
7	rs112301493	124168695	0.88	0.650722301593725	1.05	0.24269399207398	0.00905506119035767	0.241202673904836	0.0063	0.0043	0.0962	0.0119	0.045	0.0136	0.0135	0.0264	0.0012	0.0404	0.0333	0.1605	0.0018	0.0323	0.1279	0.0135	0.012	0.0022	9e-04	0.0118	0.0147	0.1355	0.0259	0.1199	0.0437	0.001
7	rs6949828	124169791	0.88	0.650722301593725	1.04	0.276253925711104	0.00897868930364265	0.233464410079361	0.0063	0.0043	0.0962	0.0119	0.045	0.0136	0.0135	0.0264	0.0012	0.0404	0.0333	0.1605	0.0018	0.0323	0.1279	0.0135	0.012	0.0022	9e-04	0.0118	0.0147	0.1355	0.0259	0.1199	0.0437	0.001
7	rs1181800	124175845	0.88	0.650722301593725	1.04	0.276253925711104	0.00972937438572276	0.205980167156929	0.0062	0.0041	0.096	0.012	0.0454	0.0137	0.0135	0.0265	0.0012	0.0404	0.033	0.1606	0.0019	0.0322	0.1279	0.0132	0.0121	0.0023	9e-04	0.0118	0.0147	0.1355	0.026	0.1198	0.0437	0.001
7	rs4731191	124178224	0.88	0.650722301593725	1.04	0.276253925711104	0.00940486187407662	0.197074828949194	0.0062	0.0041	0.096	0.012	0.0454	0.0137	0.0134	0.0265	0.0012	0.0404	0.033	0.1606	0.0019	0.0322	0.1279	0.0132	0.0121	0.0023	9e-04	0.0118	0.0147	0.1356	0.026	0.1198	0.0437	0.001
7	rs67402703	124182052	0.88	0.650722301593725	1.04	0.276253925711104	0.00961359213677444	0.203032100180792	0.0062	0.0041	0.096	0.012	0.0454	0.0136	0.0134	0.0265	0.0012	0.0404	0.033	0.1607	0.0019	0.0322	0.1279	0.0132	0.0121	0.0023	9e-04	0.0118	0.0147	0.1356	0.0261	0.1198	0.0437	0.001
7	rs118188679	124194703	0.88	0.650722301593725	1.04	0.276253925711104	0.00957856220094559	0.216623479164879	0.0062	0.004	0.0964	0.0119	0.0453	0.0136	0.0132	0.0264	0.0012	0.0405	0.033	0.1608	0.0019	0.0321	0.1279	0.0131	0.012	0.0023	9e-04	0.0118	0.0145	0.1356	0.0262	0.1198	0.0438	0.001
7	rs76995921	124198596	0.88	0.650722301593725	1.04	0.276253925711104	0.00938516364421275	0.209897476102261	0.0062	0.004	0.0964	0.0119	0.0453	0.0136	0.0132	0.0264	0.0012	0.0405	0.033	0.1608	0.0019	0.0321	0.1279	0.0131	0.012	0.0023	9e-04	0.0118	0.0145	0.1356	0.0262	0.1198	0.0438	0.001
7	rs10954039	124208770	0.88	0.650722301593725	1.05	0.24269399207398	0.0087665188012581	0.198949632167087	0.0062	0.004	0.0969	0.0118	0.0451	0.0136	0.0131	0.0264	0.0013	0.0407	0.033	0.1609	0.0019	0.0321	0.1279	0.013	0.0119	0.0023	9e-04	0.0118	0.0143	0.1357	0.0263	0.1199	0.0439	0.001
7	rs73219085	124218279	0.88	0.650722301593725	1.05	0.24269399207398	0.00866419104504394	0.19025204923699	0.0062	0.004	0.0974	0.0118	0.045	0.0135	0.013	0.0265	0.0013	0.0408	0.033	0.1609	0.0019	0.0321	0.1279	0.013	0.0118	0.0024	8e-04	0.0118	0.0142	0.1358	0.0264	0.1199	0.0438	0.0011
7	rs112295621	124223981	0.88	0.650722301593725	1.05	0.24269399207398	0.00811756430459729	0.189533211808396	0.0061	0.004	0.0975	0.0118	0.045	0.0135	0.013	0.0264	0.0013	0.0408	0.033	0.161	0.0019	0.0322	0.1277	0.013	0.0118	0.0024	8e-04	0.0118	0.0142	0.1358	0.0264	0.1199	0.0438	0.0011
7	rs73219091	124226816	0.88	0.650722301593725	1.05	0.24269399207398	0.00784789664083048	0.189020323484929	0.0061	0.004	0.0976	0.0118	0.045	0.0136	0.013	0.0263	0.0013	0.0408	0.033	0.161	0.0019	0.0322	0.1276	0.013	0.0118	0.0024	8e-04	0.0118	0.0142	0.1358	0.0264	0.1199	0.0438	0.0011
7	rs1524756	124237196	0.88	0.650722301593725	1.05	0.24269399207398	0.00707198544549351	0.189020323484929	0.0061	0.004	0.098	0.0118	0.0449	0.0138	0.013	0.0264	0.0013	0.0408	0.033	0.1611	0.0019	0.0323	0.1261	0.0129	0.0119	0.0025	8e-04	0.0118	0.0143	0.1363	0.0265	0.1195	0.044	0.0011
7	rs73221404	124242447	0.88	0.650722301593725	1.05	0.24269399207398	0.00740280162020368	0.180374233113658	0.0061	0.004	0.098	0.012	0.0448	0.0139	0.0131	0.0266	0.0013	0.041	0.0331	0.1611	0.002	0.0322	0.1251	0.0129	0.012	0.0026	8e-04	0.0117	0.0143	0.1366	0.0267	0.1189	0.0441	0.0012
7	rs116897785	124247426	0.88	0.650722301593725	1.05	0.24269399207398	0.0074645807316105	0.180374233113658	0.0061	0.004	0.098	0.012	0.0448	0.014	0.0131	0.0266	0.0013	0.041	0.0331	0.1611	0.002	0.0322	0.125	0.0129	0.012	0.0026	8e-04	0.0117	0.0143	0.1367	0.0267	0.1189	0.0441	0.0012
7	rs73221429	124271390	0.88	0.650722301593725	1.05	0.24269399207398	0.00807798576559387	0.175953530831188	0.0062	0.004	0.098	0.0121	0.0447	0.014	0.0131	0.0266	0.0013	0.041	0.0331	0.161	0.0021	0.0322	0.1249	0.0129	0.012	0.0026	8e-04	0.0116	0.0143	0.1368	0.0267	0.1188	0.0441	0.0012
7	rs116855814	124272588	0.88	0.650722301593725	1.05	0.24269399207398	0.00813520226742147	0.175553532120701	0.0062	0.004	0.098	0.0121	0.0447	0.014	0.0131	0.0266	0.0013	0.041	0.0331	0.161	0.0021	0.0322	0.1249	0.0129	0.012	0.0027	8e-04	0.0116	0.0143	0.1368	0.0267	0.1187	0.0441	0.0012
7	rs111380717	124278248	0.88	0.650722301593725	1.04	0.276253925711104	0.00830871123769964	0.173458725360656	0.0062	0.004	0.098	0.0121	0.0448	0.014	0.0132	0.0266	0.0013	0.041	0.0331	0.1609	0.0021	0.0321	0.125	0.0129	0.012	0.0027	8e-04	0.0116	0.0143	0.1369	0.0268	0.1187	0.0441	0.0012
7	rs77063458	124280166	0.88	0.650722301593725	1.03	0.312927433563081	0.00874318209627766	0.17685467971828	0.0062	0.0041	0.098	0.0121	0.0448	0.014	0.0132	0.0265	0.0013	0.041	0.033	0.1609	0.0021	0.0321	0.125	0.0129	0.012	0.0027	8e-04	0.0116	0.0143	0.1369	0.0268	0.1186	0.0441	0.0012
7	rs75840590	124290877	0.88	0.650722301593725	1.03	0.312927433563081	0.00905506119035767	0.15778995744588	0.0062	0.0041	0.0978	0.0121	0.0447	0.0141	0.0132	0.0265	0.0014	0.041	0.033	0.1608	0.0023	0.032	0.125	0.013	0.012	0.0028	9e-04	0.0115	0.0143	0.137	0.0269	0.1184	0.044	0.0012
7	rs117189405	124300627	0.88	0.650722301593725	1.03	0.312927433563081	0.0101821408468412	0.158560926491128	0.0062	0.0041	0.0977	0.0121	0.0447	0.0142	0.0132	0.0265	0.0014	0.041	0.0331	0.1608	0.0023	0.032	0.1249	0.013	0.0121	0.0028	8e-04	0.0115	0.0143	0.137	0.0269	0.1183	0.044	0.0012
7	rs67645219	124307800	0.88	0.650722301593725	1.04	0.276253925711104	0.0108744005685833	0.153668968817247	0.0063	0.0041	0.0977	0.0122	0.0447	0.0143	0.0132	0.0265	0.0014	0.041	0.0331	0.1608	0.0024	0.032	0.1249	0.013	0.0121	0.0029	8e-04	0.0114	0.0143	0.137	0.027	0.1182	0.0439	0.0012
7	rs11977373	124308044	0.88	0.650722301593725	1.04	0.276253925711104	0.0108195038797286	0.152906573377713	0.0063	0.0041	0.0977	0.0122	0.0446	0.0143	0.0132	0.0265	0.0014	0.0409	0.0331	0.1608	0.0024	0.032	0.1249	0.013	0.0121	0.0029	8e-04	0.0114	0.0143	0.137	0.027	0.1182	0.0439	0.0012
7	rs55765047	124311491	0.88	0.650722301593725	1.06	0.212122118160079	0.00899773617871553	0.138407328021447	0.0063	0.0041	0.0978	0.0122	0.0444	0.0144	0.0133	0.0265	0.0014	0.041	0.0331	0.1607	0.0024	0.032	0.1248	0.013	0.0121	0.0029	8e-04	0.0115	0.0144	0.137	0.027	0.1181	0.0439	0.0012
7	rs62478340	124342385	0.88	0.650722301593725	1.06	0.212122118160079	0.00700484851154793	0.127014223747842	0.0064	0.004	0.0982	0.0122	0.044	0.0149	0.0133	0.0261	0.0013	0.0413	0.0332	0.1601	0.0025	0.0323	0.1238	0.0132	0.0122	0.0031	0.0012	0.0117	0.0143	0.137	0.0275	0.117	0.044	0.0012
7	rs2190105	124346270	0.88	0.650722301593725	1.06	0.212122118160079	0.0067641450733456	0.133933836573593	0.0065	0.004	0.0984	0.0122	0.0438	0.0152	0.0133	0.026	0.0012	0.0414	0.0332	0.1598	0.0025	0.0325	0.1233	0.0133	0.0123	0.0032	0.0013	0.0118	0.0142	0.137	0.0276	0.1166	0.044	0.0012
7	rs55857877	124348468	0.88	0.650722301593725	1.06	0.212122118160079	0.00780077762383038	0.148078359229789	0.0065	0.004	0.0985	0.0122	0.0438	0.0153	0.0134	0.0259	0.0012	0.0414	0.0332	0.1598	0.0025	0.0326	0.1232	0.0133	0.0123	0.0032	0.0013	0.0118	0.0142	0.137	0.0277	0.1165	0.0439	0.0012
7	rs10046543	124349606	0.88	0.650722301593725	1.06	0.212122118160079	0.00805606153208028	0.163604553338375	0.0065	0.004	0.0985	0.0122	0.0438	0.0153	0.0133	0.0259	0.0012	0.0414	0.0332	0.16	0.0025	0.0326	0.1232	0.0133	0.0123	0.0032	0.0013	0.0118	0.0143	0.137	0.0277	0.1165	0.0439	0.0012
7	rs80201817	124351759	0.88	0.650722301593725	1.06	0.212122118160079	0.00819716587482431	0.159429859138045	0.0065	0.004	0.0985	0.0122	0.0437	0.0153	0.0134	0.0259	0.0012	0.0414	0.0332	0.1601	0.0025	0.0325	0.1232	0.0134	0.0123	0.0032	0.0014	0.0118	0.0143	0.1373	0.0277	0.1166	0.0436	0.0012
7	rs849646	124352433	0.88	0.650722301593725	1.06	0.212122118160079	0.00808676821996411	0.164287752496347	0.0066	0.004	0.0985	0.0122	0.0437	0.0154	0.0134	0.0259	0.0012	0.0414	0.0333	0.1602	0.0025	0.0325	0.1232	0.0134	0.0123	0.0032	0.0014	0.0119	0.0142	0.1374	0.0277	0.1165	0.0435	0.0013
7	rs6960293	124360309	0.88	0.650722301593725	1.06	0.212122118160079	0.0066916729136251	0.152811369324304	0.0065	0.004	0.0984	0.0122	0.0436	0.0154	0.0133	0.0258	0.0012	0.0414	0.0333	0.1603	0.0026	0.0326	0.1229	0.0134	0.0123	0.0032	0.0014	0.012	0.0141	0.1374	0.0276	0.1164	0.0435	0.0013
7	rs1917367	124361817	0.88	0.650722301593725	1.06	0.212122118160079	0.00631642680527531	0.145638438187969	0.0065	0.004	0.0984	0.0122	0.0436	0.0154	0.0133	0.0258	0.0012	0.0414	0.0333	0.1603	0.0026	0.0327	0.1229	0.0134	0.0123	0.0032	0.0014	0.0121	0.0141	0.1374	0.0276	0.1163	0.0434	0.0013
7	rs12706619	124365503	0.88	0.650722301593725	1.06	0.212122118160079	0.00548673344540148	0.119448674213855	0.0065	0.004	0.0983	0.0121	0.0436	0.0155	0.0133	0.0258	0.0012	0.0415	0.0333	0.1602	0.0026	0.0327	0.1228	0.0134	0.0123	0.0032	0.0014	0.0121	0.0141	0.1374	0.0276	0.1164	0.0434	0.0013
7	rs180820135	124366297	0.88	0.650722301593725	1.06	0.212122118160079	0.00524665778282011	0.112314398867816	0.0065	0.004	0.0983	0.0121	0.0436	0.0155	0.0134	0.0258	0.0013	0.0415	0.0333	0.1602	0.0026	0.0328	0.1227	0.0134	0.0123	0.0033	0.0014	0.0121	0.014	0.1373	0.0276	0.1164	0.0434	0.0013
7	rs2107932	124378358	0.87	0.718142804220985	1.06	0.212122118160079	0.00667649222665283	0.0734410917135857	0.0066	0.0042	0.0965	0.0126	0.0435	0.0171	0.0143	0.0256	0.0015	0.042	0.0341	0.1594	0.0032	0.0334	0.1185	0.0141	0.0129	0.0037	0.002	0.012	0.0138	0.1363	0.0272	0.1165	0.0433	0.0018
7	rs10464672	124379392	0.87	0.718142804220985	1.06	0.212122118160079	0.00683335963524871	0.081507047839244	0.0066	0.0042	0.0965	0.0126	0.0435	0.0171	0.0144	0.0256	0.0015	0.042	0.0341	0.1592	0.0032	0.0335	0.1185	0.0141	0.0129	0.0037	0.002	0.012	0.0138	0.1364	0.0272	0.1163	0.0434	0.0018
7	rs10271776	124382981	0.87	0.718142804220985	1.06	0.212122118160079	0.00709977350659043	0.0733693493488562	0.0066	0.0042	0.0963	0.0126	0.0435	0.0172	0.0145	0.0254	0.0015	0.0421	0.0343	0.159	0.0033	0.0335	0.1182	0.0141	0.013	0.0037	0.0021	0.012	0.0138	0.1366	0.0272	0.1161	0.0434	0.0018
7	rs62478879	124383678	0.88	0.650722301593725	1.06	0.212122118160079	0.00758095952707682	0.068838382882819	0.0066	0.0042	0.0962	0.0126	0.0435	0.0172	0.0145	0.0253	0.0015	0.0422	0.0344	0.1589	0.0033	0.0335	0.1181	0.0142	0.013	0.0037	0.0021	0.012	0.0138	0.1367	0.0272	0.116	0.0434	0.0018
7	rs7802263	124384327	0.88	0.650722301593725	1.06	0.212122118160079	0.00805168215055333	0.0713014336840054	0.0066	0.0043	0.0962	0.0126	0.0435	0.0172	0.0145	0.0252	0.0015	0.0422	0.0344	0.1588	0.0034	0.0335	0.1181	0.0142	0.013	0.0037	0.0021	0.012	0.0138	0.1368	0.0272	0.1159	0.0434	0.0018
7	rs6969610	124391561	0.87	0.718142804220985	1.06	0.212122118160079	0.00906464228883198	0.0517024860776062	0.0067	0.0043	0.0949	0.0126	0.0435	0.0178	0.0149	0.0253	0.0017	0.0422	0.0345	0.1582	0.0035	0.0332	0.1172	0.0146	0.0134	0.0037	0.0023	0.012	0.014	0.138	0.0271	0.1151	0.0433	0.002
7	rs2267707	124397026	0.87	0.718142804220985	1.06	0.212122118160079	0.00947405279142689	0.0530707769912157	0.0067	0.0043	0.0949	0.0126	0.0435	0.0178	0.0149	0.0253	0.0017	0.0422	0.0346	0.1582	0.0035	0.0332	0.1171	0.0145	0.0134	0.0037	0.0023	0.012	0.014	0.1381	0.0271	0.1151	0.0433	0.002
7	rs117780393	124403350	0.87	0.718142804220985	1.06	0.212122118160079	0.0086827280653887	0.0442269304815476	0.0067	0.0043	0.095	0.0126	0.0434	0.0178	0.015	0.0253	0.0017	0.0422	0.0346	0.1581	0.0035	0.0331	0.117	0.0145	0.0134	0.0037	0.0023	0.012	0.014	0.1381	0.027	0.1151	0.0434	0.002
7	rs116926398	124406503	0.87	0.718142804220985	1.06	0.212122118160079	0.00870129528394335	0.0420571097345026	0.0067	0.0043	0.095	0.0126	0.0434	0.0178	0.015	0.0253	0.0017	0.0422	0.0346	0.158	0.0035	0.0331	0.117	0.0146	0.0134	0.0037	0.0023	0.012	0.014	0.1381	0.027	0.1151	0.0434	0.002
7	rs78522339	124430566	0.87	0.718142804220985	1.06	0.212122118160079	0.0123403122866828	0.0417752375034905	0.0066	0.0041	0.0951	0.0126	0.0433	0.0182	0.0154	0.0255	0.0019	0.0422	0.0347	0.1573	0.0036	0.0331	0.1165	0.0148	0.0134	0.0036	0.0023	0.0119	0.0142	0.1382	0.0269	0.1147	0.0435	0.0021
7	rs118060065	124433203	0.87	0.718142804220985	1.06	0.212122118160079	0.0125472152720932	0.0391672998305156	0.0066	0.0041	0.0951	0.0126	0.0432	0.0183	0.0156	0.0256	0.0019	0.0422	0.0348	0.1571	0.0036	0.0331	0.1164	0.0149	0.0134	0.0036	0.0024	0.0118	0.0141	0.1383	0.0269	0.1146	0.0436	0.0021
7	rs28702851	124442991	0.87	0.718142804220985	1.06	0.212122118160079	0.0138039890475164	0.041214040100107	0.0066	0.0041	0.0951	0.0126	0.0432	0.0184	0.0157	0.0256	0.002	0.0421	0.0348	0.1568	0.0037	0.0331	0.1163	0.015	0.0134	0.0035	0.0024	0.0118	0.0141	0.1384	0.0268	0.1146	0.0436	0.0021
7	rs727505	124462081	0.87	0.718142804220985	1.06	0.212122118160079	0.0159708577068258	0.0593521258112914	0.0066	0.0042	0.0951	0.0126	0.0431	0.0184	0.0159	0.0256	0.0021	0.0421	0.0348	0.1564	0.0037	0.0331	0.1163	0.015	0.0134	0.0035	0.0024	0.0118	0.0142	0.1386	0.0268	0.1145	0.0436	0.0022
7	rs76436625	124462655	0.87	0.718142804220985	1.06	0.212122118160079	0.0161620994477436	0.0589589199772186	0.0066	0.0042	0.0951	0.0126	0.0431	0.0185	0.0159	0.0256	0.002	0.0421	0.0348	0.1564	0.0037	0.0331	0.1163	0.015	0.0134	0.0035	0.0024	0.0118	0.0142	0.1386	0.0268	0.1145	0.0436	0.0022
7	rs2286173	124465951	0.87	0.718142804220985	1.07	0.184406357471863	0.0167914787547238	0.0587627352439238	0.0066	0.0042	0.0951	0.0125	0.0431	0.0185	0.0159	0.0256	0.002	0.0421	0.0348	0.1564	0.0037	0.0331	0.1163	0.015	0.0134	0.0035	0.0024	0.0118	0.0142	0.1386	0.0268	0.1145	0.0437	0.0022
7	rs117859333	124466240	0.87	0.718142804220985	1.07	0.184406357471863	0.0166777914484704	0.058632100491538	0.0066	0.0042	0.0951	0.0125	0.0431	0.0185	0.0159	0.0255	0.002	0.0421	0.0348	0.1564	0.0037	0.0331	0.1163	0.015	0.0134	0.0035	0.0024	0.0118	0.0141	0.1387	0.0268	0.1144	0.0436	0.0022
7	rs35536751	124481185	0.87	0.718142804220985	1.07	0.184406357471863	0.0168218912084361	0.059089864750233	0.0066	0.0042	0.0952	0.0125	0.0431	0.0185	0.0159	0.0255	0.002	0.0421	0.0348	0.1564	0.0037	0.0331	0.1163	0.015	0.0134	0.0036	0.0024	0.0117	0.0141	0.1387	0.0268	0.1144	0.0436	0.0022
7	rs148473708	124492831	0.87	0.718142804220985	1.07	0.184406357471863	0.0175875507672033	0.0589589199772186	0.0067	0.0042	0.0952	0.0125	0.0431	0.0184	0.0159	0.0255	0.002	0.042	0.0348	0.1564	0.0038	0.0331	0.1164	0.015	0.0133	0.0036	0.0024	0.0117	0.0141	0.1387	0.0268	0.1144	0.0436	0.0022
7	rs76539784	124513747	0.87	0.718142804220985	1.07	0.184406357471863	0.0175875507672033	0.0577211380326175	0.0066	0.0042	0.0952	0.0125	0.0431	0.0185	0.0159	0.0255	0.0021	0.042	0.0348	0.1563	0.0038	0.033	0.1164	0.0151	0.0133	0.0036	0.0024	0.0117	0.0141	0.1387	0.0268	0.1143	0.0436	0.0022
7	rs117096264	124517612	0.87	0.718142804220985	1.07	0.184406357471863	0.0176111437157839	0.0580457816552925	0.0066	0.0042	0.0952	0.0125	0.0431	0.0185	0.0159	0.0255	0.0021	0.042	0.0348	0.1563	0.0038	0.033	0.1164	0.0151	0.0133	0.0036	0.0024	0.0117	0.0141	0.1387	0.0268	0.1143	0.0436	0.0022
7	rs4379394	124519627	0.87	0.718142804220985	1.07	0.184406357471863	0.0176899541651292	0.0581758570842213	0.0066	0.0042	0.0952	0.0125	0.0431	0.0185	0.0159	0.0255	0.0021	0.042	0.0348	0.1563	0.0038	0.033	0.1164	0.0151	0.0133	0.0036	0.0024	0.0117	0.0141	0.1387	0.0268	0.1143	0.0436	0.0022
7	rs12706625	124525182	0.87	0.718142804220985	1.07	0.184406357471863	0.0176741714725873	0.0580457816552925	0.0066	0.0042	0.0952	0.0125	0.0431	0.0185	0.0159	0.0255	0.0021	0.042	0.0348	0.1563	0.0038	0.033	0.1164	0.0151	0.0133	0.0036	0.0024	0.0117	0.0141	0.1387	0.0268	0.1143	0.0436	0.0022
7	rs4360236	124526739	0.87	0.718142804220985	1.07	0.184406357471863	0.0177452747938917	0.0578509020105785	0.0066	0.0042	0.0952	0.0125	0.0431	0.0184	0.0159	0.0256	0.0021	0.042	0.0348	0.1563	0.0038	0.033	0.1164	0.0151	0.0133	0.0036	0.0024	0.0117	0.0141	0.1387	0.0268	0.1143	0.0437	0.0022
7	rs73223584	124551869	0.87	0.718142804220985	1.07	0.184406357471863	0.0173217783205861	0.0431930576895719	0.0066	0.0042	0.0952	0.0125	0.0431	0.0185	0.0159	0.0256	0.0021	0.042	0.0348	0.1561	0.0038	0.0331	0.1163	0.0151	0.0133	0.0036	0.0024	0.0117	0.0142	0.1387	0.0269	0.1142	0.0437	0.0022
7	rs7794631	124551925	0.87	0.718142804220985	1.07	0.184406357471863	0.0177136475338508	0.0434218664604836	0.0067	0.0042	0.0952	0.0124	0.0431	0.0185	0.0159	0.0256	0.0021	0.042	0.0348	0.1561	0.0038	0.0331	0.1163	0.0151	0.0133	0.0036	0.0024	0.0117	0.0142	0.1387	0.0269	0.1142	0.0437	0.0022
7	rs67939974	124554364	0.87	0.718142804220985	1.07	0.184406357471863	0.01765839908505	0.0434218664604836	0.0067	0.0042	0.0952	0.0124	0.0431	0.0185	0.0159	0.0256	0.0021	0.042	0.0348	0.1561	0.0038	0.0331	0.1163	0.0151	0.0133	0.0036	0.0024	0.0117	0.0142	0.1386	0.0269	0.1142	0.0437	0.0022
7	rs6466965	124579726	0.87	0.718142804220985	1.07	0.184406357471863	0.0146166781972164	0.0318542192161454	0.0067	0.0043	0.0953	0.0125	0.0431	0.0184	0.0159	0.0257	0.0022	0.042	0.0349	0.1553	0.0038	0.033	0.1163	0.0152	0.0135	0.0036	0.0025	0.0117	0.0142	0.1384	0.0269	0.1144	0.0438	0.0022
7	rs34226992	124580049	0.87	0.718142804220985	1.07	0.184406357471863	0.0146166781972164	0.0318542192161454	0.0067	0.0043	0.0953	0.0125	0.0431	0.0184	0.0159	0.0257	0.0022	0.042	0.0349	0.1553	0.0038	0.033	0.1163	0.0152	0.0135	0.0036	0.0025	0.0117	0.0142	0.1384	0.0269	0.1144	0.0438	0.0022
7	rs12538587	124600505	0.87	0.718142804220985	1.07	0.184406357471863	0.0146304019292417	0.0326548949177395	0.0068	0.0043	0.0953	0.0125	0.0431	0.0184	0.0159	0.0255	0.0022	0.042	0.0349	0.1553	0.0039	0.0331	0.1164	0.0148	0.0134	0.0036	0.0026	0.0117	0.0143	0.1384	0.027	0.1145	0.0438	0.0022
7	rs62478793	124604406	0.87	0.718142804220985	1.07	0.184406357471863	0.0147060530328802	0.0328060424455138	0.0068	0.0043	0.0953	0.0125	0.0431	0.0184	0.0159	0.0255	0.0022	0.042	0.0349	0.1553	0.0039	0.0331	0.1164	0.0147	0.0135	0.0036	0.0026	0.0118	0.0143	0.1384	0.027	0.1146	0.0438	0.0022
7	rs1011721	124605159	0.87	0.718142804220985	1.07	0.184406357471863	0.0147060530328802	0.0328060424455138	0.0068	0.0043	0.0953	0.0125	0.0431	0.0184	0.0159	0.0255	0.0022	0.042	0.0349	0.1553	0.0039	0.0331	0.1164	0.0147	0.0135	0.0036	0.0026	0.0118	0.0143	0.1384	0.027	0.1146	0.0438	0.0022
7	rs73225453	124629303	0.87	0.718142804220985	1.07	0.184406357471863	0.013311007108621	0.0315563357147511	0.0069	0.0043	0.0952	0.0125	0.0431	0.0184	0.0159	0.0255	0.0023	0.042	0.0349	0.1552	0.004	0.0331	0.1162	0.0147	0.0135	0.0037	0.0026	0.0118	0.0143	0.1381	0.027	0.1145	0.0439	0.0023
7	rs117036221	124631046	0.87	0.718142804220985	1.07	0.184406357471863	0.0133238099252066	0.0312597484489833	0.0069	0.0043	0.0953	0.0125	0.0431	0.0184	0.0159	0.0256	0.0023	0.042	0.0349	0.1552	0.004	0.0331	0.1162	0.0148	0.0135	0.0037	0.0026	0.0118	0.0143	0.1381	0.027	0.1144	0.0439	0.0023
7	rs80046636	124648030	0.87	0.718142804220985	1.07	0.184406357471863	0.0117523810586243	0.0264639067913455	0.007	0.0044	0.0952	0.0125	0.0431	0.0184	0.0158	0.0256	0.0025	0.042	0.0349	0.1549	0.0041	0.0332	0.116	0.0148	0.0135	0.0037	0.0027	0.0118	0.0143	0.1377	0.027	0.1142	0.0439	0.0025
7	rs17325447	124658944	0.87	0.718142804220985	1.07	0.184406357471863	0.0118518143931699	0.0247128204185027	0.007	0.0044	0.0952	0.0125	0.0432	0.0183	0.0158	0.0256	0.0025	0.042	0.0349	0.1548	0.0041	0.0331	0.116	0.0149	0.0136	0.0037	0.0027	0.0118	0.0143	0.1376	0.027	0.1142	0.0439	0.0025
7	rs17147811	124660480	0.87	0.718142804220985	1.07	0.184406357471863	0.012088261092939	0.0254243440375188	0.007	0.0044	0.0952	0.0126	0.0432	0.0183	0.0158	0.0256	0.0025	0.042	0.0349	0.1548	0.0041	0.033	0.116	0.0149	0.0136	0.0037	0.0027	0.0118	0.0143	0.1376	0.027	0.1141	0.0439	0.0025
7	rs59716591	124669314	0.87	0.718142804220985	1.07	0.184406357471863	0.013988989997498	0.022805792204926	0.0071	0.0044	0.0951	0.0126	0.0433	0.0184	0.0158	0.0257	0.0025	0.042	0.0348	0.1547	0.0042	0.0329	0.116	0.015	0.0135	0.0037	0.0028	0.0118	0.0144	0.1374	0.027	0.1141	0.0439	0.0026
7	rs7809857	124682021	0.87	0.718142804220985	1.07	0.184406357471863	0.0140755061446808	0.0222143858361528	0.0071	0.0044	0.0951	0.0127	0.0433	0.0184	0.0158	0.0257	0.0025	0.042	0.0348	0.1547	0.0042	0.0328	0.116	0.015	0.0135	0.0037	0.0028	0.0118	0.0144	0.1374	0.027	0.1141	0.0439	0.0026
7	rs77381461	124716781	0.87	0.718142804220985	1.08	0.159408631830651	0.0151872117464612	0.0190179268182623	0.0071	0.0044	0.0949	0.0128	0.0434	0.0184	0.0158	0.0259	0.0026	0.0421	0.0347	0.1546	0.0043	0.0325	0.1158	0.0152	0.0136	0.0037	0.0028	0.0117	0.0144	0.1372	0.027	0.1141	0.0439	0.0026
7	rs672965	124726146	0.87	0.718142804220985	1.08	0.159408631830651	0.0153217228500692	0.0182851640271501	0.0071	0.0044	0.0948	0.0129	0.0434	0.0184	0.0158	0.026	0.0026	0.0421	0.0346	0.1545	0.0043	0.0324	0.1158	0.0153	0.0136	0.0037	0.0028	0.0117	0.0144	0.1372	0.027	0.1141	0.0439	0.0026
7	rs117858751	124732921	0.87	0.718142804220985	1.08	0.159408631830651	0.0165270889936982	0.017603965551221	0.0071	0.0044	0.0948	0.0129	0.0434	0.0184	0.0158	0.026	0.0026	0.042	0.0346	0.1545	0.0043	0.0324	0.1158	0.0153	0.0136	0.0037	0.0029	0.0118	0.0145	0.1371	0.0271	0.114	0.0438	0.0026
7	rs650653	124734582	0.87	0.718142804220985	1.08	0.159408631830651	0.0171282431634122	0.0170091156843629	0.0071	0.0044	0.0948	0.0129	0.0434	0.0184	0.0158	0.026	0.0026	0.042	0.0346	0.1545	0.0043	0.0324	0.1158	0.0153	0.0136	0.0037	0.003	0.0118	0.0145	0.1371	0.0272	0.1138	0.0438	0.0026
7	rs117875514	124765493	0.87	0.718142804220985	1.08	0.159408631830651	0.0165947807520299	0.0166789357694632	0.0072	0.0045	0.0947	0.0129	0.0434	0.0184	0.0159	0.026	0.0026	0.042	0.0347	0.1545	0.0043	0.0324	0.1154	0.0153	0.0138	0.0037	0.003	0.0118	0.0144	0.1375	0.0271	0.1135	0.0437	0.0027
7	rs113292018	124772316	0.87	0.718142804220985	1.08	0.159408631830651	0.016579720568785	0.0165695849546339	0.0072	0.0046	0.0947	0.0129	0.0434	0.0184	0.0159	0.026	0.0026	0.042	0.0347	0.1545	0.0043	0.0324	0.1154	0.0153	0.0138	0.0037	0.003	0.0118	0.0144	0.1375	0.0271	0.1135	0.0437	0.0027
7	rs67277928	124776704	0.87	0.718142804220985	1.09	0.136985182682918	0.0163848507731748	0.0163519484473983	0.0072	0.0046	0.0947	0.0129	0.0434	0.0184	0.0159	0.0261	0.0026	0.042	0.0347	0.1545	0.0043	0.0323	0.1153	0.0154	0.0138	0.0037	0.003	0.0118	0.0144	0.1376	0.0271	0.1134	0.0437	0.0027
7	rs117529768	124783647	0.87	0.718142804220985	1.09	0.136985182682918	0.0161694883922513	0.0158140810574749	0.0072	0.0047	0.0946	0.013	0.0434	0.0185	0.016	0.0261	0.0026	0.0419	0.0346	0.1544	0.0044	0.0323	0.1151	0.0155	0.0139	0.0036	0.003	0.0119	0.0145	0.1376	0.0272	0.1132	0.0436	0.0027
7	rs75752052	124797993	0.87	0.718142804220985	1.09	0.136985182682918	0.0166400215983006	0.0150760480584709	0.0073	0.0047	0.0945	0.0131	0.0434	0.0186	0.0161	0.0261	0.0027	0.0418	0.0346	0.1543	0.0045	0.0322	0.1148	0.0157	0.014	0.0036	0.0031	0.0119	0.0145	0.1376	0.0272	0.1131	0.0435	0.0027
7	rs792627	124817906	0.87	0.718142804220985	1.09	0.136985182682918	0.016905733908339	0.0140521706072025	0.0073	0.0048	0.0943	0.0132	0.0434	0.0187	0.0163	0.0258	0.0027	0.0416	0.0346	0.1541	0.0045	0.0322	0.1145	0.0158	0.014	0.0036	0.0031	0.012	0.0146	0.1376	0.0276	0.1129	0.0434	0.0028
7	rs2123847	124846052	0.87	0.718142804220985	1.09	0.136985182682918	0.0170589601259825	0.0167154648821006	0.0073	0.0049	0.0941	0.0132	0.0434	0.0188	0.0164	0.0258	0.0027	0.0415	0.0345	0.1538	0.0046	0.0322	0.1143	0.016	0.0142	0.0037	0.0031	0.0119	0.0147	0.1375	0.0278	0.1128	0.0433	0.0028
7	rs3847093	124853026	0.87	0.718142804220985	1.09	0.136985182682918	0.0171051259375291	0.0159209423280434	0.0073	0.0049	0.0941	0.0132	0.0434	0.0188	0.0164	0.0258	0.0027	0.0415	0.0345	0.1538	0.0046	0.0322	0.1143	0.016	0.0142	0.0037	0.0031	0.0119	0.0147	0.1375	0.0278	0.1128	0.0433	0.0028
7	rs62477078	124855960	0.87	0.718142804220985	1.09	0.136985182682918	0.0169515953163632	0.0179808445980351	0.0073	0.0049	0.0941	0.0132	0.0434	0.0188	0.0164	0.0258	0.0027	0.0415	0.0345	0.1538	0.0046	0.0322	0.1143	0.016	0.0142	0.0037	0.0031	0.0119	0.0147	0.1375	0.0278	0.1128	0.0433	0.0028
7	rs11761196	124857797	0.87	0.718142804220985	1.09	0.136985182682918	0.0164521141333328	0.0248012363285084	0.0073	0.0049	0.0941	0.0132	0.0434	0.0188	0.0164	0.0258	0.0027	0.0415	0.0346	0.1537	0.0046	0.0322	0.1143	0.016	0.0142	0.0037	0.0031	0.0119	0.0147	0.1375	0.0278	0.1128	0.0433	0.0028
7	rs117100872	124874126	0.88	0.650722301593725	1.09	0.136985182682918	0.016147329012761	0.0266467087961266	0.0073	0.0049	0.094	0.0132	0.0431	0.0189	0.0165	0.0258	0.0027	0.0415	0.0346	0.1536	0.0046	0.0322	0.1143	0.0161	0.0142	0.0037	0.0031	0.0119	0.0147	0.1374	0.0279	0.1127	0.0433	0.0028
7	rs11765947	124892627	0.88	0.650722301593725	1.09	0.136985182682918	0.0148790636034167	0.0241854801803662	0.0073	0.005	0.0937	0.0135	0.0431	0.0191	0.0167	0.0259	0.0027	0.0413	0.0346	0.1528	0.0047	0.0325	0.1135	0.0165	0.0144	0.0037	0.0032	0.0119	0.015	0.1371	0.0281	0.1127	0.0432	0.0029
7	rs17388921	124894734	0.88	0.650722301593725	1.09	0.136985182682918	0.0145755641864335	0.0231470818181085	0.0073	0.005	0.0936	0.0136	0.0431	0.0191	0.0167	0.0259	0.0027	0.0413	0.0346	0.1528	0.0047	0.0325	0.1135	0.0166	0.0145	0.0037	0.0032	0.0119	0.015	0.137	0.0281	0.1127	0.0432	0.0029
7	rs76047690	124895034	0.88	0.650722301593725	1.09	0.136985182682918	0.014357734341217	0.0241417796437503	0.0073	0.005	0.0937	0.0136	0.0431	0.0191	0.0167	0.0258	0.0027	0.0413	0.0346	0.1528	0.0047	0.0325	0.1135	0.0166	0.0145	0.0037	0.0032	0.0119	0.0151	0.137	0.0281	0.1127	0.0432	0.0029
7	rs35916477	124899605	0.88	0.650722301593725	1.09	0.136985182682918	0.0156077762491947	0.032353566009896	0.0073	0.0051	0.0937	0.0136	0.0431	0.0193	0.0169	0.0258	0.0028	0.0411	0.0347	0.1522	0.0049	0.0327	0.1129	0.0169	0.0147	0.0038	0.0032	0.0119	0.0153	0.1365	0.0283	0.1126	0.0429	0.0029
7	rs11771079	124905060	0.88	0.650722301593725	1.09	0.136985182682918	0.0155143804679021	0.0331093022106909	0.0073	0.0051	0.0937	0.0137	0.0431	0.0193	0.0168	0.0258	0.0028	0.0411	0.0347	0.1522	0.0049	0.0328	0.1128	0.0169	0.0147	0.0038	0.0032	0.0119	0.0153	0.1365	0.0283	0.1126	0.0428	0.0029
7	rs117592479	124905910	0.88	0.650722301593725	1.09	0.136985182682918	0.0157160550578237	0.036529419968346	0.0073	0.0051	0.0937	0.0137	0.0431	0.0193	0.0168	0.0258	0.0028	0.0411	0.0347	0.1522	0.0049	0.0328	0.1128	0.0169	0.0147	0.0038	0.0032	0.0119	0.0153	0.1365	0.0283	0.1126	0.0428	0.0029
7	rs17148089	124914487	0.88	0.650722301593725	1.09	0.136985182682918	0.0246166964851421	0.0746651251279482	0.0073	0.0051	0.0934	0.0137	0.0428	0.0195	0.017	0.0258	0.0028	0.0409	0.0347	0.152	0.005	0.0328	0.1126	0.017	0.0149	0.0039	0.0033	0.0119	0.0154	0.1364	0.0284	0.1127	0.0427	0.003
7	rs56059318	124917841	0.88	0.650722301593725	1.09	0.136985182682918	0.0325447809508494	0.100015331350576	0.0073	0.0051	0.0934	0.0137	0.0428	0.0195	0.017	0.0258	0.0028	0.0409	0.0347	0.152	0.005	0.0328	0.1126	0.0171	0.0149	0.0039	0.0033	0.0118	0.0154	0.1363	0.0283	0.1126	0.0425	0.0029
7	rs7807074	124918625	0.88	0.650722301593725	1.08	0.159408631830651	0.033457584605875	0.102135909969483	0.0073	0.0051	0.0934	0.0138	0.0427	0.0195	0.017	0.0258	0.0028	0.0408	0.0347	0.152	0.005	0.0328	0.1126	0.0171	0.0149	0.0039	0.0033	0.0118	0.0155	0.1363	0.0283	0.1126	0.0425	0.0029
7	rs1863780	124929908	0.89	0.587533376708783	1.08	0.159408631830651	0.0366999696836201	0.289262050115139	0.0069	0.0056	0.0891	0.0183	0.0422	0.0233	0.0209	0.0258	0.0029	0.0349	0.0375	0.1461	0.0057	0.0332	0.1066	0.0214	0.0186	0.0039	0.0034	0.0117	0.0172	0.1344	0.0292	0.1115	0.0406	0.0034
7	rs185573307	124930345	0.89	0.587533376708783	1.09	0.136985182682918	0.0642518295877387	0.380522083691807	0.0068	0.0058	0.0885	0.019	0.0416	0.0239	0.0212	0.0256	0.0028	0.0336	0.0381	0.1466	0.0056	0.0333	0.1066	0.0221	0.0191	0.0038	0.0033	0.0119	0.0174	0.1343	0.029	0.1106	0.04	0.0034
7	rs2114748	124930633	0.9	0.528487958927512	1.09	0.136985182682918	0.0581148857128635	0.4314803187659	0.0068	0.0059	0.0878	0.0195	0.0415	0.0245	0.0215	0.0259	0.0028	0.0325	0.0391	0.1448	0.0056	0.0334	0.1064	0.0228	0.0195	0.0038	0.0032	0.0122	0.018	0.1339	0.0296	0.11	0.0399	0.0034
7	rs1346362	124930718	0.9	0.528487958927512	1.08	0.159408631830651	0.0677447250171315	0.471512706534189	0.0068	0.0059	0.0877	0.0198	0.0417	0.0246	0.0214	0.0258	0.0028	0.0317	0.0392	0.1445	0.0056	0.0334	0.1066	0.0228	0.0196	0.0037	0.0031	0.0123	0.0183	0.1342	0.0297	0.1099	0.0398	0.0034
7	rs55728748	124931080	0.9	0.528487958927512	1.08	0.159408631830651	0.0642324394362102	0.475025736722958	0.0067	0.0058	0.0875	0.0201	0.0418	0.0244	0.0217	0.0253	0.0027	0.0313	0.0397	0.1443	0.0055	0.0333	0.1065	0.0226	0.0197	0.0036	0.003	0.0122	0.0182	0.1352	0.0297	0.1112	0.039	0.0033
7	rs11771513	124931425	0.91	0.473491286898298	1.08	0.159408631830651	0.0560704837899139	0.397570232602079	0.0067	0.0058	0.0876	0.0202	0.042	0.0241	0.0215	0.025	0.0027	0.0311	0.0402	0.1438	0.0055	0.0337	0.1059	0.0224	0.0198	0.0035	0.0029	0.0122	0.0184	0.1352	0.03	0.1121	0.0389	0.0033
7	rs12668083	124936163	0.93	0.375229593708928	1.08	0.159408631830651	0.140675761393849	0.290674320126259	0.0065	0.0055	0.0875	0.0219	0.0406	0.0236	0.0205	0.0241	0.0023	0.0295	0.0427	0.1441	0.0045	0.0348	0.1039	0.021	0.0214	0.0032	0.0021	0.0122	0.0171	0.1432	0.0294	0.1143	0.0364	0.0029
7	rs62477096	124936442	0.93	0.375229593708928	1.1	0.116987187387052	0.135994067366669	0.286561054103229	0.0065	0.0055	0.0874	0.0219	0.0406	0.0234	0.0205	0.0241	0.0024	0.0295	0.0427	0.144	0.0045	0.0348	0.1039	0.0211	0.0214	0.0032	0.0022	0.0122	0.0171	0.1432	0.0294	0.1143	0.0363	0.0029
7	rs117551216	124943832	0.93	0.375229593708928	1.13	0.0699995683306186	0.134629713022208	0.291616992549309	0.0065	0.0055	0.0874	0.0219	0.0406	0.0234	0.0205	0.0241	0.0023	0.0295	0.0428	0.1442	0.0044	0.0348	0.1039	0.0211	0.0214	0.0032	0.0021	0.0122	0.017	0.1433	0.0294	0.1143	0.0363	0.0029
7	rs17148155	124956006	0.93	0.375229593708928	1.11	0.0992615496976265	0.14118414457362	0.284803699847686	0.0066	0.0054	0.0873	0.0219	0.0406	0.0236	0.0204	0.0241	0.0023	0.0296	0.0431	0.1446	0.0043	0.0349	0.1036	0.021	0.0215	0.0032	0.002	0.0122	0.0167	0.1435	0.0294	0.1144	0.0361	0.0027
7	rs73227579	124956113	0.93	0.375229593708928	1.11	0.0992615496976265	0.141566151738187	0.283750872450552	0.0066	0.0054	0.0873	0.0219	0.0406	0.0236	0.0204	0.0241	0.0023	0.0296	0.0431	0.1446	0.0043	0.0349	0.1037	0.021	0.0215	0.0032	0.002	0.0122	0.0168	0.1435	0.0294	0.1143	0.0361	0.0027
7	rs2217187	124966997	0.93	0.375229593708928	1.11	0.0992615496976265	0.169986358079591	0.284803699847686	0.0067	0.0053	0.0875	0.0219	0.0406	0.0237	0.0204	0.0239	0.0022	0.0293	0.0432	0.1444	0.0043	0.0348	0.1037	0.0211	0.0215	0.0033	0.002	0.0119	0.0173	0.1437	0.0294	0.1145	0.0361	0.0026
7	rs1427583	124968901	0.93	0.375229593708928	1.11	0.0992615496976265	0.174348356240343	0.286209319573421	0.0067	0.0053	0.0875	0.0219	0.0406	0.0237	0.0204	0.0239	0.0022	0.0293	0.0432	0.1444	0.0043	0.0348	0.1037	0.0211	0.0215	0.0033	0.002	0.0119	0.0173	0.1437	0.0294	0.1145	0.0361	0.0025
7	rs7804055	124970772	0.93	0.375229593708928	1.11	0.0992615496976265	0.171552133394559	0.293505109976614	0.0067	0.0053	0.0876	0.0219	0.0406	0.0236	0.0205	0.0239	0.0022	0.0292	0.0432	0.1442	0.0043	0.0349	0.1037	0.0212	0.0216	0.0033	0.002	0.012	0.0173	0.1436	0.0294	0.1145	0.0361	0.0025
7	rs2067504	124975433	0.93	0.375229593708928	1.11	0.0992615496976265	0.157862637721888	0.287147570753528	0.0066	0.0053	0.0879	0.0219	0.0406	0.0234	0.0204	0.0239	0.0023	0.0291	0.0432	0.1441	0.0043	0.035	0.1038	0.0214	0.0217	0.0033	0.0019	0.012	0.0172	0.1435	0.0294	0.1145	0.0363	0.0025
7	rs75009521	124979119	0.93	0.375229593708928	1.11	0.0992615496976265	0.151681985898002	0.29421410445727	0.0066	0.0053	0.0878	0.0218	0.0406	0.0234	0.0204	0.0238	0.0024	0.029	0.0431	0.1442	0.0042	0.0351	0.1039	0.0216	0.0217	0.0033	0.0019	0.012	0.0172	0.1434	0.0294	0.1145	0.0363	0.0025
7	rs117479991	124979963	0.93	0.375229593708928	1.11	0.0992615496976265	0.152979850038839	0.294450550902146	0.0066	0.0053	0.0878	0.0218	0.0406	0.0234	0.0203	0.0238	0.0024	0.029	0.0431	0.1442	0.0042	0.0351	0.1038	0.0216	0.0218	0.0033	0.0019	0.012	0.0172	0.1434	0.0294	0.1145	0.0363	0.0025
7	rs17148210	124986893	0.93	0.375229593708928	1.11	0.0992615496976265	0.187481595586512	0.310061388524399	0.0066	0.0053	0.0877	0.0217	0.0406	0.0235	0.0203	0.0238	0.0028	0.0289	0.0431	0.1444	0.0041	0.0351	0.1036	0.0219	0.0218	0.0033	0.0019	0.0119	0.0172	0.1432	0.0293	0.1147	0.0363	0.0024
7	rs10500106	124992215	0.93	0.375229593708928	1.11	0.0992615496976265	0.217761997031215	0.324691937048948	0.0065	0.0052	0.0876	0.0217	0.0406	0.0237	0.0203	0.0238	0.0028	0.0288	0.0432	0.1448	0.0041	0.035	0.1034	0.0222	0.0219	0.0033	0.0018	0.0119	0.0171	0.1432	0.0291	0.1146	0.0363	0.0023
7	rs1427570	125028248	0.94	0.331738599837001	1.11	0.0992615496976265	0.259259523409384	0.343348208141248	0.0063	0.005	0.088	0.0217	0.0405	0.0236	0.02	0.024	0.0026	0.0285	0.0434	0.1456	0.0038	0.0349	0.1038	0.0226	0.0217	0.003	0.0017	0.0119	0.0174	0.1429	0.0292	0.1153	0.0362	0.002
7	rs62482067	125028492	0.94	0.331738599837001	1.11	0.0992615496976265	0.256073661722315	0.341123151528787	0.0062	0.005	0.088	0.0216	0.0405	0.0236	0.02	0.024	0.0026	0.0285	0.0434	0.1456	0.0037	0.0349	0.1038	0.0226	0.0217	0.003	0.0016	0.0119	0.0174	0.1429	0.0292	0.1153	0.0362	0.002
7	rs75517614	125029532	0.94	0.331738599837001	1.11	0.0992615496976265	0.255760725566664	0.344462301873044	0.0062	0.005	0.0881	0.0216	0.0406	0.0236	0.02	0.024	0.0026	0.0284	0.0435	0.1457	0.0037	0.0349	0.1038	0.0226	0.0217	0.0029	0.0016	0.0119	0.0174	0.1428	0.0292	0.1153	0.0362	0.002
7	rs74335482	125032136	0.94	0.331738599837001	1.11	0.0992615496976265	0.255850114591153	0.344710019622778	0.0062	0.005	0.0881	0.0216	0.0406	0.0236	0.02	0.024	0.0026	0.0284	0.0435	0.1457	0.0037	0.0349	0.1038	0.0226	0.0217	0.0029	0.0016	0.0119	0.0174	0.1428	0.0292	0.1153	0.0362	0.002
7	rs73229522	125037505	0.94	0.331738599837001	1.11	0.0992615496976265	0.256744942222369	0.359164633651009	0.0061	0.0049	0.0885	0.0216	0.0406	0.0236	0.02	0.024	0.0024	0.0283	0.0436	0.146	0.0036	0.0348	0.104	0.0228	0.0216	0.0028	0.0015	0.0119	0.0176	0.1424	0.0292	0.1156	0.0362	0.0018
7	rs116884109	125041434	0.94	0.331738599837001	1.11	0.0992615496976265	0.266197744701215	0.378612462724672	0.006	0.0048	0.0888	0.0216	0.0406	0.0237	0.02	0.024	0.0022	0.0282	0.0436	0.1463	0.0034	0.0348	0.1041	0.0229	0.0217	0.0027	0.0014	0.0119	0.0177	0.1421	0.0293	0.1158	0.0362	0.0017
7	rs78745106	125043718	0.94	0.331738599837001	1.11	0.0992615496976265	0.270555836374202	0.37835804982913	0.006	0.0048	0.0888	0.0216	0.0406	0.0237	0.0199	0.0241	0.0022	0.0282	0.0436	0.1463	0.0034	0.0348	0.1041	0.0229	0.0217	0.0026	0.0014	0.0118	0.0177	0.1421	0.0293	0.1159	0.0362	0.0016
7	rs117324738	125045555	0.94	0.331738599837001	1.11	0.0992615496976265	0.272171100274931	0.379630592788121	0.006	0.0048	0.0888	0.0216	0.0406	0.0237	0.0199	0.0241	0.0022	0.0282	0.0436	0.1463	0.0034	0.0348	0.1041	0.0229	0.0217	0.0026	0.0014	0.0118	0.0178	0.142	0.0293	0.1159	0.0362	0.0016
7	rs13231717	125048089	0.94	0.331738599837001	1.11	0.0992615496976265	0.278918189258108	0.383072416048527	0.006	0.0048	0.0888	0.0216	0.0407	0.0237	0.0199	0.0241	0.0022	0.0283	0.0436	0.1463	0.0034	0.0348	0.1041	0.0229	0.0217	0.0026	0.0014	0.0118	0.0178	0.142	0.0293	0.1159	0.0362	0.0016
7	rs17148321	125050245	0.94	0.331738599837001	1.11	0.0992615496976265	0.279574342182447	0.384093878862328	0.006	0.0048	0.0888	0.0216	0.0407	0.0237	0.0199	0.0241	0.0021	0.0283	0.0436	0.1463	0.0034	0.0348	0.1041	0.023	0.0217	0.0025	0.0014	0.0119	0.0178	0.1419	0.0293	0.1159	0.0362	0.0016
7	rs17148359	125071870	0.94	0.331738599837001	1.11	0.0992615496976265	0.271524371476266	0.408442986638036	0.0059	0.0047	0.0886	0.0216	0.0405	0.0238	0.02	0.024	0.002	0.0283	0.0436	0.1466	0.0034	0.0348	0.1041	0.0231	0.0217	0.0025	0.0013	0.012	0.0179	0.1417	0.0292	0.1161	0.0363	0.0016
7	rs6956995	125073353	0.94	0.331738599837001	1.11	0.0992615496976265	0.269175459286886	0.406755047102918	0.0059	0.0047	0.0886	0.0216	0.0405	0.0238	0.02	0.0241	0.002	0.0283	0.0436	0.1466	0.0034	0.0348	0.1041	0.0231	0.0217	0.0025	0.0013	0.012	0.0179	0.1417	0.0292	0.1161	0.0363	0.0016
7	rs77633528	125078312	0.94	0.331738599837001	1.11	0.0992615496976265	0.265695598600389	0.41586638861784	0.0058	0.0047	0.0885	0.0216	0.0405	0.0238	0.02	0.024	0.0019	0.0282	0.0437	0.1467	0.0033	0.0347	0.1041	0.0231	0.0217	0.0025	0.0014	0.012	0.018	0.1416	0.0293	0.1161	0.0363	0.0015
7	rs1852090	125088892	0.94	0.331738599837001	1.11	0.0992615496976265	0.268486702625452	0.423850770568644	0.0058	0.0046	0.0885	0.0216	0.0405	0.0238	0.02	0.024	0.0019	0.0282	0.0437	0.1468	0.0033	0.0347	0.1041	0.0232	0.0218	0.0025	0.0015	0.012	0.018	0.1415	0.0293	0.1161	0.0363	0.0015
7	rs62479873	125093011	0.94	0.331738599837001	1.11	0.0992615496976265	0.261832716408206	0.442594329773925	0.0057	0.0046	0.0885	0.0216	0.0404	0.0237	0.02	0.0239	0.0017	0.0282	0.0439	0.1472	0.0031	0.0347	0.1041	0.0232	0.022	0.0024	0.0014	0.0121	0.018	0.1412	0.0295	0.1165	0.0362	0.0015
7	rs117704001	125093860	0.94	0.331738599837001	1.11	0.0992615496976265	0.264783922588243	0.458600724416322	0.0056	0.0046	0.0885	0.0216	0.0404	0.0237	0.0201	0.0239	0.0015	0.0281	0.044	0.1474	0.0031	0.0346	0.1042	0.0231	0.022	0.0024	0.0013	0.0122	0.0181	0.1412	0.0296	0.1166	0.0361	0.0014
7	rs77076746	125100830	0.94	0.331738599837001	1.11	0.0992615496976265	0.311195702415877	0.518665431578416	0.0054	0.0046	0.0885	0.0216	0.0402	0.0235	0.0201	0.0238	0.0012	0.0278	0.0444	0.1483	0.0028	0.0345	0.1043	0.0232	0.0223	0.0023	0.0012	0.0123	0.0183	0.1405	0.0299	0.1172	0.0359	0.0014
7	rs55948642	125102231	0.94	0.331738599837001	1.11	0.0992615496976265	0.325769638044345	0.525315366354696	0.0054	0.0046	0.0885	0.0216	0.0401	0.0235	0.0201	0.0238	0.0012	0.0278	0.0445	0.1483	0.0028	0.0345	0.1043	0.0232	0.0223	0.0023	0.0012	0.0123	0.0183	0.1405	0.03	0.1172	0.0358	0.0014
7	rs60551500	125110908	0.94	0.331738599837001	1.11	0.0992615496976265	0.330005154847749	0.522957750860194	0.0054	0.0046	0.0884	0.0216	0.0401	0.0235	0.02	0.0238	0.0012	0.0278	0.0445	0.1483	0.0028	0.0345	0.1043	0.0232	0.0223	0.0023	0.0012	0.0123	0.0183	0.1406	0.03	0.1172	0.0358	0.0014
7	rs117741887	125110977	0.94	0.331738599837001	1.11	0.0992615496976265	0.329953954519827	0.522957750860194	0.0054	0.0046	0.0884	0.0216	0.0401	0.0235	0.02	0.0238	0.0012	0.0278	0.0445	0.1483	0.0028	0.0345	0.1043	0.0232	0.0223	0.0023	0.0012	0.0123	0.0183	0.1406	0.03	0.1172	0.0358	0.0014
7	rs6962166	125111326	0.94	0.331738599837001	1.11	0.0992615496976265	0.33026121864446	0.522541977168498	0.0054	0.0046	0.0884	0.0216	0.0401	0.0235	0.02	0.0238	0.0012	0.0278	0.0445	0.1483	0.0028	0.0345	0.1043	0.0232	0.0223	0.0023	0.0012	0.0123	0.0183	0.1406	0.03	0.1172	0.0358	0.0014
7	rs940713	125115157	0.94	0.331738599837001	1.11	0.0992615496976265	0.321259715516261	0.517144490638045	0.0054	0.0046	0.0884	0.0215	0.0401	0.0235	0.02	0.0238	0.0012	0.0278	0.0445	0.1483	0.0028	0.0346	0.1042	0.0231	0.0223	0.0022	0.0012	0.0123	0.0183	0.1407	0.0301	0.117	0.0358	0.0014
7	rs2140799	125117632	0.95	0.291843936447983	1.11	0.0992615496976265	0.337006965946819	0.553670162121032	0.0054	0.0046	0.0881	0.0217	0.0401	0.024	0.0204	0.0241	0.0011	0.0279	0.0448	0.1486	0.0027	0.0349	0.103	0.023	0.0227	0.0022	0.0011	0.0124	0.0184	0.1402	0.0302	0.1166	0.0359	0.0013
7	rs112346827	125130712	0.95	0.291843936447983	1.12	0.083651866997597	0.325769638044345	0.577268178193843	0.0053	0.0047	0.087	0.0217	0.0401	0.024	0.0208	0.0242	0.0011	0.028	0.0451	0.1494	0.0026	0.0356	0.102	0.0235	0.0232	0.0024	9e-04	0.0124	0.0183	0.1389	0.0304	0.1167	0.0356	0.0013
7	rs13235983	125131377	0.95	0.291843936447983	1.12	0.083651866997597	0.337265843221677	0.594943012054691	0.0053	0.0047	0.0869	0.0217	0.0401	0.024	0.0209	0.0243	0.0011	0.0281	0.0452	0.1494	0.0026	0.0357	0.1019	0.0235	0.0233	0.0024	9e-04	0.0124	0.0182	0.1388	0.0305	0.1167	0.0356	0.0013
7	rs13240496	125132775	0.95	0.291843936447983	1.12	0.083651866997597	0.324702532578577	0.597232920136271	0.0054	0.0047	0.0867	0.0216	0.0402	0.024	0.0209	0.0242	0.0011	0.0281	0.0452	0.1494	0.0025	0.0359	0.1017	0.0236	0.0234	0.0024	8e-04	0.0124	0.0182	0.1387	0.0304	0.1168	0.0355	0.0013
7	rs1405278	125133379	0.95	0.291843936447983	1.12	0.083651866997597	0.314481730668418	0.592655209545446	0.0054	0.0047	0.0867	0.0216	0.0402	0.0241	0.0209	0.0242	0.0012	0.0281	0.0452	0.1493	0.0025	0.0359	0.1016	0.0236	0.0234	0.0024	8e-04	0.0124	0.0182	0.1386	0.0304	0.1169	0.0355	0.0014
7	rs73229565	125134266	0.95	0.291843936447983	1.12	0.083651866997597	0.318438894294384	0.596803402320768	0.0054	0.0047	0.0866	0.0216	0.0402	0.0242	0.0209	0.0243	0.0012	0.0281	0.0452	0.1492	0.0025	0.036	0.1015	0.0236	0.0234	0.0024	8e-04	0.0124	0.0182	0.1386	0.0304	0.117	0.0356	0.0013
7	rs73719931	125134731	0.95	0.291843936447983	1.12	0.083651866997597	0.319948425454106	0.602679848136532	0.0054	0.0047	0.0866	0.0216	0.0402	0.0243	0.0209	0.0243	0.0012	0.0282	0.0452	0.1492	0.0025	0.036	0.1014	0.0236	0.0235	0.0024	8e-04	0.0124	0.0182	0.1386	0.0304	0.117	0.0356	0.0013
7	rs73229580	125150607	0.95	0.291843936447983	1.12	0.083651866997597	0.323282574589704	0.610440390441199	0.0054	0.0047	0.0865	0.0215	0.0402	0.0243	0.0208	0.0243	0.0012	0.0282	0.0452	0.1491	0.0025	0.036	0.1012	0.0237	0.0235	0.0024	8e-04	0.0124	0.0182	0.1385	0.0304	0.1171	0.0356	0.0014
7	rs12234733	125154802	0.95	0.291843936447983	1.12	0.083651866997597	0.323738634432086	0.613608826273351	0.0054	0.0047	0.0865	0.0215	0.0402	0.0243	0.0208	0.0243	0.0012	0.0282	0.0452	0.1491	0.0025	0.036	0.1012	0.0237	0.0235	0.0024	8e-04	0.0124	0.0182	0.1385	0.0304	0.1171	0.0356	0.0014
7	rs12534266	125155734	0.95	0.291843936447983	1.12	0.083651866997597	0.325007232992613	0.614617777627592	0.0054	0.0047	0.0865	0.0215	0.0402	0.0243	0.0208	0.0243	0.0012	0.0282	0.0452	0.1491	0.0025	0.036	0.1012	0.0237	0.0235	0.0024	8e-04	0.0124	0.0182	0.1385	0.0304	0.1172	0.0356	0.0014
7	rs10226680	125163473	0.95	0.291843936447983	1.12	0.083651866997597	0.324347237738234	0.614329465855539	0.0054	0.0047	0.0865	0.0215	0.0402	0.0243	0.0208	0.0243	0.0012	0.0282	0.0452	0.1491	0.0025	0.036	0.1012	0.0237	0.0235	0.0024	8e-04	0.0124	0.0182	0.1385	0.0304	0.1172	0.0356	0.0014
7	rs79027514	125170571	0.95	0.291843936447983	1.12	0.083651866997597	0.324042861305113	0.610872221258596	0.0054	0.0047	0.0865	0.0215	0.0402	0.0243	0.0208	0.0243	0.0012	0.0282	0.0452	0.1491	0.0025	0.036	0.1012	0.0237	0.0235	0.0024	8e-04	0.0124	0.0182	0.1385	0.0304	0.1172	0.0356	0.0014
7	rs76021370	125180869	0.95	0.291843936447983	1.12	0.083651866997597	0.323333231283591	0.596946566726512	0.0054	0.0047	0.0865	0.0215	0.0402	0.0244	0.0208	0.0243	0.0012	0.0282	0.0452	0.149	0.0025	0.036	0.1012	0.0237	0.0235	0.0024	8e-04	0.0124	0.0182	0.1385	0.0304	0.1173	0.0355	0.0014
7	rs7808131	125180955	0.95	0.291843936447983	1.12	0.083651866997597	0.323586577086606	0.599668246421217	0.0054	0.0047	0.0865	0.0215	0.0402	0.0244	0.0208	0.0243	0.0012	0.0282	0.0452	0.149	0.0025	0.036	0.1012	0.0237	0.0235	0.0024	8e-04	0.0124	0.0182	0.1385	0.0304	0.1173	0.0355	0.0014
7	rs17558392	125214373	0.96	0.255413023536062	1.12	0.083651866997597	0.286276398928375	0.560569184614325	0.0054	0.0048	0.0857	0.0214	0.0399	0.0237	0.0213	0.0244	0.0011	0.0289	0.0452	0.1498	0.0024	0.0362	0.1006	0.024	0.0232	0.0024	8e-04	0.0123	0.0188	0.1381	0.0301	0.1176	0.0355	0.0014
7	rs117277897	125220500	0.96	0.255413023536062	1.13	0.0699995683306186	0.289563745163312	0.563814696111984	0.0054	0.0048	0.0857	0.0214	0.0399	0.0237	0.0214	0.0244	0.0011	0.029	0.0452	0.1498	0.0024	0.0362	0.1006	0.024	0.0232	0.0024	8e-04	0.0123	0.0188	0.138	0.0302	0.1176	0.0355	0.0014
7	rs76578589	125221775	0.96	0.255413023536062	1.13	0.0699995683306186	0.290041836547242	0.566499214652932	0.0054	0.0048	0.0857	0.0214	0.0399	0.0237	0.0214	0.0244	0.0011	0.029	0.0452	0.1498	0.0024	0.0362	0.1006	0.024	0.0232	0.0024	8e-04	0.0123	0.0188	0.138	0.0302	0.1176	0.0355	0.0014
7	rs2524878	125222419	0.96	0.255413023536062	1.13	0.0699995683306186	0.297215242527664	0.578120448915861	0.0053	0.0048	0.0857	0.0214	0.0399	0.0237	0.0214	0.0244	0.0011	0.0289	0.0452	0.1499	0.0024	0.0362	0.1007	0.024	0.0232	0.0024	8e-04	0.0123	0.0188	0.1381	0.0302	0.1176	0.0355	0.0014
7	rs3857841	125224602	0.96	0.255413023536062	1.13	0.0699995683306186	0.306744079437923	0.583098070253111	0.0053	0.0048	0.0857	0.0214	0.0399	0.0237	0.0214	0.0244	0.001	0.0289	0.0452	0.1499	0.0025	0.0362	0.1007	0.024	0.0232	0.0024	8e-04	0.0123	0.0188	0.1381	0.0302	0.1176	0.0355	0.0014
7	rs77499314	125237958	0.96	0.255413023536062	1.13	0.0699995683306186	0.314132350774994	0.560287182703229	0.0053	0.0048	0.0854	0.0214	0.0399	0.0236	0.0214	0.0244	0.001	0.029	0.0452	0.1501	0.0025	0.0361	0.1005	0.0242	0.0231	0.0024	8e-04	0.0124	0.0189	0.1382	0.0302	0.1175	0.0355	0.0014
7	rs76579867	125253585	0.96	0.255413023536062	1.13	0.0699995683306186	0.334063068072817	0.545671271727352	0.0054	0.0049	0.085	0.0213	0.0399	0.0235	0.0214	0.0245	0.001	0.0292	0.0452	0.1503	0.0025	0.036	0.1	0.0245	0.023	0.0024	8e-04	0.0124	0.0189	0.1384	0.0302	0.1175	0.0356	0.0014
7	rs116968918	125257056	0.96	0.255413023536062	1.13	0.0699995683306186	0.336851689158176	0.540494429004913	0.0054	0.0049	0.085	0.0213	0.0399	0.0234	0.0214	0.0244	0.001	0.0292	0.0452	0.1504	0.0025	0.0359	0.1	0.0246	0.023	0.0024	8e-04	0.0124	0.0189	0.1384	0.0302	0.1174	0.0356	0.0014
7	rs13223162	125258423	0.96	0.255413023536062	1.13	0.0699995683306186	0.343405299642134	0.547493053602256	0.0053	0.0049	0.0849	0.0213	0.0399	0.0234	0.0214	0.0245	0.001	0.0293	0.0452	0.1504	0.0025	0.0359	0.0999	0.0247	0.0229	0.0024	8e-04	0.0124	0.019	0.1384	0.0302	0.1174	0.0356	0.0014
7	rs12706670	125258919	0.96	0.255413023536062	1.13	0.0699995683306186	0.34534220442553	0.554654453264285	0.0053	0.0049	0.0849	0.0213	0.0399	0.0234	0.0214	0.0245	0.001	0.0293	0.0452	0.1504	0.0025	0.0359	0.0999	0.0247	0.0229	0.0024	8e-04	0.0125	0.019	0.1384	0.0302	0.1174	0.0357	0.0014
7	rs11982831	125268789	0.96	0.255413023536062	1.13	0.0699995683306186	0.352139238766692	0.570744238480893	0.0053	0.005	0.0845	0.0214	0.04	0.0235	0.0214	0.0244	0.001	0.0292	0.0451	0.1501	0.0025	0.0359	0.1	0.0247	0.0232	0.0024	8e-04	0.0124	0.0189	0.1385	0.0302	0.1175	0.0356	0.0015
7	rs56186520	125269716	0.96	0.255413023536062	1.13	0.0699995683306186	0.35123959417092	0.568337778512303	0.0053	0.005	0.0845	0.0214	0.04	0.0235	0.0214	0.0244	0.001	0.0292	0.0451	0.1501	0.0025	0.036	0.1	0.0247	0.0232	0.0024	8e-04	0.0124	0.0189	0.1385	0.0302	0.1175	0.0356	0.0015
7	rs6467022	125284039	0.96	0.255413023536062	1.13	0.0699995683306186	0.346391526599159	0.569186835064225	0.0054	0.0049	0.0846	0.0214	0.0401	0.0235	0.0214	0.0244	0.001	0.0293	0.0451	0.1503	0.0024	0.0362	0.0999	0.0247	0.0232	0.0024	8e-04	0.0124	0.019	0.1385	0.03	0.1174	0.0355	0.0015
7	rs74972383	125291643	0.97	0.222305343836028	1.13	0.0699995683306186	0.350182707848663	0.581248037712447	0.0054	0.0049	0.0846	0.0214	0.04	0.0235	0.0214	0.0244	9e-04	0.0295	0.0451	0.1503	0.0024	0.0362	0.1	0.0247	0.0232	0.0024	8e-04	0.0125	0.0191	0.1384	0.0301	0.1172	0.0353	0.0015
7	rs75413816	125292733	0.97	0.222305343836028	1.13	0.0699995683306186	0.352934027769271	0.582955709758999	0.0054	0.0049	0.0845	0.0214	0.04	0.0235	0.0214	0.0243	9e-04	0.0295	0.0451	0.1503	0.0024	0.0362	0.1	0.0247	0.0232	0.0023	8e-04	0.0125	0.0191	0.1384	0.0301	0.1172	0.0353	0.0015
7	rs62479901	125293960	0.97	0.222305343836028	1.13	0.0699995683306186	0.353358292680936	0.578973023438057	0.0054	0.0049	0.0845	0.0215	0.04	0.0235	0.0214	0.0243	9e-04	0.0295	0.0451	0.1503	0.0024	0.0362	0.1	0.0247	0.0232	0.0023	8e-04	0.0125	0.0191	0.1384	0.0302	0.1172	0.0353	0.0015
7	rs77751347	125297884	0.97	0.222305343836028	1.14	0.0581452072437857	0.337265843221677	0.571594166738508	0.0054	0.0049	0.0846	0.0214	0.0401	0.0235	0.0214	0.0244	9e-04	0.0295	0.0448	0.1504	0.0024	0.0363	0.1001	0.0247	0.0232	0.0023	8e-04	0.0125	0.0191	0.1383	0.0302	0.117	0.0353	0.0015
7	rs116931054	125306332	0.97	0.222305343836028	1.15	0.047929882429645	0.333239125868535	0.571169164224025	0.0054	0.0049	0.0846	0.0214	0.0401	0.0235	0.0214	0.0244	9e-04	0.0295	0.0447	0.1505	0.0024	0.0364	0.1001	0.0247	0.0232	0.0023	8e-04	0.0125	0.0191	0.1383	0.0302	0.117	0.0353	0.0015
7	rs73440077	125317799	0.97	0.222305343836028	1.15	0.047929882429645	0.333187664651304	0.566216487456647	0.0054	0.0049	0.0846	0.0214	0.0401	0.0235	0.0214	0.0243	9e-04	0.0296	0.0448	0.1505	0.0024	0.0364	0.1001	0.0247	0.0232	0.0023	8e-04	0.0125	0.0191	0.1383	0.0302	0.1169	0.0353	0.0015
7	rs17148839	125328509	0.97	0.222305343836028	1.16	0.0391967480014609	0.334063068072817	0.565085922672098	0.0054	0.005	0.0846	0.0214	0.04	0.0235	0.0214	0.0243	9e-04	0.0296	0.0448	0.1505	0.0024	0.0364	0.1001	0.0247	0.0232	0.0023	8e-04	0.0125	0.0191	0.1383	0.0302	0.1169	0.0353	0.0015
7	rs116990605	125328746	0.97	0.222305343836028	1.16	0.0391967480014609	0.333908498232539	0.564662102914041	0.0054	0.005	0.0846	0.0214	0.04	0.0235	0.0214	0.0243	9e-04	0.0296	0.0448	0.1505	0.0024	0.0364	0.1001	0.0247	0.0232	0.0023	8e-04	0.0125	0.0191	0.1383	0.0302	0.1169	0.0353	0.0015
7	rs78861978	125329084	0.97	0.222305343836028	1.16	0.0391967480014609	0.333547980070274	0.564379599491159	0.0054	0.005	0.0846	0.0214	0.04	0.0235	0.0214	0.0243	9e-04	0.0296	0.0448	0.1505	0.0024	0.0364	0.1001	0.0247	0.0232	0.0023	8e-04	0.0125	0.0191	0.1383	0.0302	0.1169	0.0353	0.0015
7	rs116846160	125343616	0.97	0.222305343836028	1.16	0.0391967480014609	0.332416243035698	0.556342807089691	0.0054	0.005	0.0847	0.0215	0.0398	0.0235	0.0214	0.0243	9e-04	0.0299	0.045	0.1508	0.0024	0.0365	0.1	0.0247	0.0232	0.0023	8e-04	0.0126	0.0186	0.1384	0.0302	0.1167	0.0352	0.0015
7	rs57638495	125354227	0.97	0.222305343836028	1.16	0.0391967480014609	0.332981861165918	0.555076423673834	0.0054	0.005	0.0847	0.0215	0.0397	0.0235	0.0214	0.0243	9e-04	0.0299	0.045	0.1509	0.0024	0.0365	0.1	0.0247	0.0232	0.0023	8e-04	0.0126	0.0185	0.1384	0.0302	0.1166	0.0352	0.0016
7	rs78132621	125357376	0.97	0.222305343836028	1.16	0.0391967480014609	0.333136207572334	0.554935758119956	0.0054	0.005	0.0847	0.0215	0.0397	0.0235	0.0214	0.0243	9e-04	0.0299	0.045	0.1509	0.0024	0.0365	0.1	0.0247	0.0232	0.0023	8e-04	0.0126	0.0185	0.1384	0.0302	0.1166	0.0351	0.0016
7	rs73231666	125357773	0.97	0.222305343836028	1.16	0.0391967480014609	0.337473019399268	0.555920600639061	0.0054	0.005	0.0847	0.0215	0.0397	0.0235	0.0214	0.0243	9e-04	0.0299	0.045	0.1511	0.0024	0.0365	0.0999	0.0247	0.0232	0.0023	8e-04	0.0126	0.0185	0.1384	0.0302	0.1166	0.0351	0.0016
7	rs78097936	125361627	0.97	0.222305343836028	1.16	0.0391967480014609	0.337421219158768	0.555639173350872	0.0054	0.005	0.0847	0.0215	0.0397	0.0235	0.0214	0.0243	9e-04	0.0299	0.045	0.1511	0.0024	0.0365	0.0999	0.0247	0.0232	0.0023	8e-04	0.0126	0.0185	0.1384	0.0302	0.1166	0.0351	0.0016
7	rs4728027	125364643	0.97	0.222305343836028	1.15	0.047929882429645	0.335507514908354	0.5508602712543	0.0054	0.005	0.0847	0.0215	0.0397	0.0235	0.0214	0.0243	9e-04	0.03	0.0451	0.1511	0.0024	0.0365	0.0998	0.0247	0.0232	0.0023	8e-04	0.0126	0.0182	0.1385	0.0302	0.1166	0.0351	0.0016
7	rs78185258	125376149	0.97	0.222305343836028	1.15	0.047929882429645	0.327552215129134	0.549035730268748	0.0054	0.005	0.0847	0.0215	0.0397	0.0235	0.0214	0.0243	9e-04	0.03	0.0451	0.1511	0.0024	0.0366	0.0998	0.0247	0.0232	0.0023	8e-04	0.0126	0.0181	0.1384	0.0302	0.1166	0.0352	0.0016
7	rs79567821	125384993	0.97	0.222305343836028	1.15	0.047929882429645	0.313982679107623	0.557891569266549	0.0054	0.005	0.0847	0.0215	0.0397	0.0234	0.0214	0.0243	9e-04	0.0301	0.0451	0.1511	0.0024	0.0366	0.0998	0.0247	0.0232	0.0023	8e-04	0.0126	0.0178	0.1385	0.0302	0.1167	0.0352	0.0016
7	rs76177314	125385799	0.97	0.222305343836028	1.15	0.047929882429645	0.313234884020818	0.555920600639061	0.0054	0.005	0.0847	0.0215	0.0397	0.0234	0.0214	0.0244	9e-04	0.0301	0.0451	0.1511	0.0024	0.0366	0.0998	0.0247	0.0232	0.0023	8e-04	0.0126	0.0178	0.1384	0.0302	0.1168	0.0352	0.0016
7	rs1012347	125388062	0.98	0.192372589028169	1.15	0.047929882429645	0.245157921894184	0.511623305364911	0.0055	0.005	0.0841	0.0216	0.0403	0.0231	0.0212	0.0248	9e-04	0.0306	0.0446	0.1517	0.0024	0.0368	0.0998	0.0245	0.0234	0.0023	7e-04	0.0131	0.0178	0.1377	0.0295	0.117	0.0351	0.0016
7	rs80319890	125389379	1.02	0.101174939294895	1.15	0.047929882429645	0.100429714596531	0.389853679420715	0.006	0.0052	0.0833	0.0217	0.0434	0.0215	0.0209	0.0259	0.0013	0.0324	0.0427	0.1532	0.0024	0.0359	0.102	0.0234	0.0235	0.0023	5e-04	0.014	0.0175	0.1352	0.0264	0.1177	0.0347	0.0017
7	rs6949266	125392358	1.01	0.120031835070186	1.15	0.047929882429645	0.12922477784333	0.498707890579933	0.0062	0.0052	0.083	0.0218	0.0444	0.0209	0.0208	0.0263	0.0014	0.0331	0.042	0.1539	0.0025	0.0356	0.1027	0.023	0.0236	0.0023	5e-04	0.0142	0.0173	0.1343	0.0254	0.1178	0.0345	0.0018
7	rs117526557	125399429	1.01	0.120031835070186	1.15	0.047929882429645	0.118614270439952	0.492145365419294	0.0062	0.0052	0.0829	0.0218	0.0444	0.0209	0.0208	0.0263	0.0014	0.033	0.0419	0.1539	0.0025	0.0356	0.1029	0.023	0.0236	0.0023	5e-04	0.0142	0.0173	0.1343	0.0254	0.1178	0.0345	0.0018
7	rs74871396	125406799	1.01	0.120031835070186	1.15	0.047929882429645	0.111699771588416	0.472592916931945	0.006	0.0052	0.083	0.0218	0.0445	0.0209	0.0207	0.0263	0.0014	0.033	0.0419	0.154	0.0025	0.0356	0.1031	0.0231	0.0236	0.0023	5e-04	0.0143	0.0174	0.1344	0.0254	0.1181	0.0342	0.0018
7	rs11523202	125407116	1.01	0.120031835070186	1.15	0.047929882429645	0.110901437975591	0.463700501400909	0.006	0.0052	0.083	0.0218	0.0444	0.0209	0.0208	0.0263	0.0014	0.033	0.0418	0.154	0.0025	0.0355	0.1032	0.0231	0.0236	0.0023	5e-04	0.0143	0.0174	0.1345	0.0254	0.1181	0.0341	0.0018
7	rs6979245	125408531	1.01	0.120031835070186	1.15	0.047929882429645	0.102928213334878	0.457395053135212	0.006	0.0052	0.083	0.0218	0.0444	0.0209	0.0207	0.0263	0.0014	0.033	0.0416	0.154	0.0025	0.0355	0.1035	0.0231	0.0237	0.0023	5e-04	0.0144	0.0174	0.1344	0.0253	0.1181	0.0341	0.0018
7	rs6467045	125409356	1.01	0.120031835070186	1.15	0.047929882429645	0.102430676599074	0.457930804055189	0.006	0.0052	0.083	0.0218	0.0444	0.0209	0.0207	0.0263	0.0014	0.033	0.0416	0.154	0.0025	0.0355	0.1035	0.0231	0.0237	0.0023	5e-04	0.0144	0.0174	0.1345	0.0253	0.1181	0.0341	0.0018
7	rs78706760	125416337	1.01	0.120031835070186	1.15	0.047929882429645	0.0969303716955374	0.425557653857515	0.006	0.0052	0.0832	0.0218	0.0444	0.0209	0.0207	0.0263	0.0014	0.0329	0.0417	0.1541	0.0025	0.0354	0.1034	0.023	0.0237	0.0023	5e-04	0.0145	0.0173	0.1345	0.0253	0.1181	0.034	0.0017
7	rs7782610	125418926	1.01	0.120031835070186	1.15	0.047929882429645	0.095873129150512	0.41247575970419	0.006	0.0052	0.0833	0.0218	0.0444	0.0209	0.0207	0.0263	0.0014	0.0329	0.0417	0.1541	0.0025	0.0354	0.1034	0.023	0.0237	0.0023	5e-04	0.0145	0.0173	0.1346	0.0253	0.1181	0.034	0.0017
7	rs34491468	125440565	1.01	0.120031835070186	1.15	0.047929882429645	0.100094319928571	0.391907333697886	0.006	0.0052	0.0836	0.0217	0.0443	0.0208	0.0206	0.0265	0.0013	0.0329	0.0415	0.1543	0.0025	0.0354	0.1035	0.0232	0.0237	0.0024	5e-04	0.0145	0.0172	0.1346	0.0252	0.1181	0.034	0.0018
7	rs2107088	125441141	1.01	0.120031835070186	1.14	0.0581452072437857	0.100403890103794	0.39036681258758	0.006	0.0052	0.0836	0.0217	0.0443	0.0208	0.0206	0.0265	0.0013	0.0329	0.0415	0.1543	0.0025	0.0354	0.1035	0.0232	0.0237	0.0024	5e-04	0.0145	0.0172	0.1346	0.0252	0.1181	0.034	0.0018
7	rs2107090	125441435	1.01	0.120031835070186	1.14	0.0581452072437857	0.0999397589203034	0.39036681258758	0.006	0.0052	0.0836	0.0217	0.0444	0.0208	0.0206	0.0265	0.0013	0.0329	0.0415	0.1542	0.0025	0.0354	0.1035	0.0232	0.0237	0.0024	5e-04	0.0145	0.0172	0.1345	0.0252	0.1181	0.034	0.0018
7	rs62479926	125443139	1.01	0.120031835070186	1.14	0.0581452072437857	0.103954183279288	0.398086151938233	0.006	0.0052	0.0835	0.0217	0.0445	0.0207	0.0206	0.0264	0.0013	0.0329	0.0415	0.1542	0.0025	0.0353	0.1036	0.0232	0.0237	0.0024	5e-04	0.0145	0.0172	0.1345	0.0251	0.1182	0.0339	0.0018
7	rs74954634	125447064	1.01	0.120031835070186	1.14	0.0581452072437857	0.123424648960382	0.398086151938233	0.0059	0.0052	0.0835	0.0217	0.0451	0.0206	0.0205	0.0263	0.0013	0.033	0.0417	0.1539	0.0025	0.035	0.1038	0.0232	0.0237	0.0023	5e-04	0.0144	0.017	0.1346	0.025	0.1185	0.0338	0.0018
7	rs10954086	125448866	1.01	0.120031835070186	1.14	0.0581452072437857	0.125251267250311	0.396410088724221	0.0059	0.0052	0.0835	0.0217	0.0451	0.0206	0.0205	0.0263	0.0013	0.033	0.0417	0.1539	0.0025	0.0349	0.1038	0.0232	0.0237	0.0023	5e-04	0.0144	0.017	0.1346	0.025	0.1186	0.0338	0.0018
7	rs111338636	125456465	1.01	0.120031835070186	1.14	0.0581452072437857	0.133673429652285	0.400926996813227	0.0059	0.0052	0.0836	0.0217	0.0452	0.0205	0.0205	0.0262	0.0013	0.0331	0.0417	0.1538	0.0025	0.0349	0.104	0.0232	0.0237	0.0023	5e-04	0.0143	0.0167	0.1348	0.0249	0.1187	0.0337	0.0018
7	rs10274475	125486418	1.01	0.120031835070186	1.14	0.0581452072437857	0.181711911566321	0.477732666424766	0.0059	0.0051	0.0842	0.0218	0.0458	0.0203	0.0205	0.0256	0.0014	0.0337	0.0416	0.154	0.0026	0.0348	0.1042	0.0233	0.0239	0.0021	5e-04	0.014	0.0158	0.1357	0.0244	0.119	0.0332	0.0018
7	rs7791604	125500044	1.01	0.120031835070186	1.14	0.0581452072437857	0.19561790404603	0.477326372898924	0.0059	0.0051	0.0843	0.0218	0.0459	0.0202	0.0205	0.0256	0.0013	0.0337	0.0415	0.154	0.0026	0.0347	0.1044	0.0233	0.024	0.0021	5e-04	0.0139	0.0157	0.1359	0.0243	0.119	0.0331	0.0018
7	rs75381533	125510603	1.01	0.120031835070186	1.14	0.0581452072437857	0.188836491945702	0.447779896039299	0.0059	0.0052	0.0843	0.0218	0.0459	0.0201	0.0205	0.0257	0.0013	0.0338	0.0415	0.154	0.0026	0.0347	0.1043	0.0233	0.024	0.0021	7e-04	0.0139	0.0156	0.1361	0.0242	0.1189	0.0331	0.0018
7	rs12706690	125511419	1.01	0.120031835070186	1.14	0.0581452072437857	0.189478248651219	0.446182630966478	0.0059	0.0052	0.0843	0.0218	0.0459	0.0201	0.0205	0.0257	0.0013	0.0338	0.0415	0.1539	0.0026	0.0347	0.1043	0.0233	0.024	0.0021	7e-04	0.0139	0.0156	0.1361	0.0242	0.1189	0.0331	0.0018
7	rs117333120	125512506	1.01	0.120031835070186	1.14	0.0581452072437857	0.191372997960921	0.44698107442655	0.0059	0.0052	0.0843	0.0218	0.0459	0.0201	0.0205	0.0257	0.0013	0.0338	0.0415	0.1539	0.0026	0.0347	0.1042	0.0233	0.024	0.0021	7e-04	0.0139	0.0156	0.1361	0.0242	0.119	0.0331	0.0018
7	rs7776849	125512588	1.01	0.120031835070186	1.15	0.047929882429645	0.191525044032989	0.446315678592616	0.0059	0.0052	0.0843	0.0218	0.0459	0.0201	0.0205	0.0257	0.0013	0.0338	0.0415	0.1539	0.0027	0.0347	0.1042	0.0233	0.024	0.0021	7e-04	0.0139	0.0156	0.1361	0.0242	0.119	0.0331	0.0018
7	rs6467055	125523508	1.01	0.120031835070186	1.15	0.047929882429645	0.21430219379878	0.45605639780911	0.0059	0.0051	0.0844	0.0219	0.046	0.0201	0.0205	0.0256	0.0013	0.0339	0.0414	0.1539	0.0027	0.0346	0.1043	0.0233	0.024	0.002	8e-04	0.0137	0.0154	0.1363	0.0243	0.1191	0.033	0.0018
7	rs11764010	125533205	1.01	0.120031835070186	1.15	0.047929882429645	0.223072130434435	0.456725596455554	0.0059	0.0051	0.0844	0.0219	0.046	0.0201	0.0204	0.0256	0.0013	0.0338	0.0414	0.1538	0.0027	0.0345	0.1046	0.0233	0.024	0.002	8e-04	0.0137	0.0154	0.1365	0.0243	0.1191	0.0329	0.0018
7	rs7778129	125541038	1.01	0.120031835070186	1.15	0.047929882429645	0.227824333730534	0.450445358829611	0.0059	0.0051	0.0843	0.022	0.046	0.0201	0.0204	0.0257	0.0013	0.0338	0.0414	0.1537	0.0027	0.0345	0.1047	0.0233	0.024	0.002	8e-04	0.0137	0.0154	0.1365	0.0243	0.1191	0.0328	0.0018
7	rs1362032	125543391	1.01	0.120031835070186	1.15	0.047929882429645	0.22862179361761	0.450311986356256	0.0059	0.0051	0.0843	0.022	0.046	0.0201	0.0204	0.0257	0.0013	0.0338	0.0414	0.1537	0.0027	0.0345	0.1047	0.0233	0.024	0.002	8e-04	0.0137	0.0154	0.1366	0.0243	0.1191	0.0328	0.0018
7	rs117271656	125556965	1.01	0.120031835070186	1.15	0.047929882429645	0.228663808117242	0.462357022228714	0.0059	0.005	0.0843	0.022	0.046	0.0201	0.0204	0.0256	0.0013	0.0339	0.0414	0.1537	0.0027	0.0344	0.1048	0.0233	0.024	0.002	8e-04	0.0137	0.0154	0.1365	0.0243	0.1192	0.0328	0.0018
7	rs62482670	125566116	1.01	0.120031835070186	1.15	0.047929882429645	0.233524095228918	0.459673131778485	0.0059	0.005	0.0841	0.022	0.046	0.0201	0.0205	0.0256	0.0013	0.0339	0.0413	0.1535	0.0028	0.0344	0.1049	0.0233	0.024	0.0019	8e-04	0.0137	0.0153	0.1365	0.0243	0.1195	0.0328	0.0018
7	rs117292901	125566358	1.01	0.120031835070186	1.15	0.047929882429645	0.233906858806119	0.459941336339199	0.0059	0.005	0.084	0.022	0.046	0.0201	0.0205	0.0256	0.0013	0.0339	0.0413	0.1535	0.0028	0.0344	0.105	0.0234	0.024	0.0019	8e-04	0.0137	0.0153	0.1365	0.0243	0.1195	0.0329	0.0018
7	rs7807653	125569353	1.01	0.120031835070186	1.15	0.047929882429645	0.240596573876853	0.461819916532034	0.0059	0.0049	0.0839	0.022	0.046	0.0201	0.0205	0.0256	0.0014	0.034	0.0413	0.1534	0.0028	0.0343	0.1051	0.0234	0.024	0.0019	8e-04	0.0137	0.0153	0.1365	0.0244	0.1196	0.0329	0.0018
7	rs73722431	125573689	1.01	0.120031835070186	1.15	0.047929882429645	0.239862506588121	0.493101014118184	0.0058	0.0048	0.0835	0.0218	0.0459	0.02	0.0212	0.0255	0.0014	0.0342	0.0411	0.1536	0.0029	0.034	0.1049	0.0235	0.0238	0.0018	8e-04	0.0137	0.0154	0.1366	0.0242	0.1205	0.0328	0.0018
7	rs73434414	125574750	1.01	0.120031835070186	1.15	0.047929882429645	0.240294161067801	0.494057137409692	0.0058	0.0048	0.0835	0.0218	0.0459	0.02	0.0212	0.0255	0.0014	0.0342	0.0411	0.1536	0.0029	0.034	0.1049	0.0235	0.0238	0.0018	8e-04	0.0137	0.0154	0.1366	0.0242	0.1205	0.0328	0.0018
7	rs1419543	125575662	1.01	0.120031835070186	1.15	0.047929882429645	0.241461765971642	0.493783910943707	0.0058	0.0048	0.0835	0.0218	0.0459	0.02	0.0212	0.0255	0.0014	0.0342	0.0411	0.1536	0.0029	0.034	0.1049	0.0235	0.0238	0.0018	8e-04	0.0137	0.0154	0.1366	0.0242	0.1205	0.0328	0.0018
7	rs1419544	125577377	1.01	0.120031835070186	1.15	0.047929882429645	0.24102895595713	0.493920519340683	0.0058	0.0048	0.0835	0.0218	0.0459	0.02	0.0212	0.0255	0.0014	0.0342	0.0411	0.1536	0.0029	0.034	0.1049	0.0235	0.0238	0.0018	8e-04	0.0137	0.0154	0.1366	0.0242	0.1205	0.0328	0.0018
7	rs117243161	125587929	1.02	0.101174939294895	1.15	0.047929882429645	0.225357890755024	0.492008882964021	0.0058	0.0048	0.0836	0.0216	0.0459	0.02	0.0213	0.0255	0.0014	0.0342	0.041	0.1542	0.0029	0.0339	0.1048	0.0234	0.0238	0.0018	8e-04	0.0137	0.0155	0.1364	0.0241	0.1203	0.0328	0.0018
7	rs11762981	125592238	1.02	0.101174939294895	1.15	0.047929882429645	0.225107903533522	0.491599493829104	0.0058	0.0048	0.0836	0.0216	0.0459	0.02	0.0214	0.0255	0.0014	0.0342	0.041	0.1542	0.0029	0.0339	0.1048	0.0234	0.0238	0.0018	8e-04	0.0137	0.0155	0.1364	0.0241	0.1203	0.0328	0.0018
7	rs1419572	125606542	1.02	0.101174939294895	1.15	0.047929882429645	0.205294058452158	0.488327532078867	0.0057	0.0048	0.0844	0.0216	0.0461	0.0202	0.0215	0.0254	0.0017	0.0344	0.0407	0.1547	0.003	0.0335	0.1044	0.0229	0.0235	0.0017	8e-04	0.0137	0.0154	0.136	0.0241	0.1209	0.0325	0.0017
7	rs1419576	125607441	1.02	0.101174939294895	1.15	0.047929882429645	0.203361212947096	0.484517354557188	0.0057	0.0048	0.0843	0.0216	0.0461	0.0202	0.0215	0.0254	0.0017	0.0345	0.0407	0.1547	0.003	0.0336	0.1044	0.023	0.0234	0.0017	8e-04	0.0137	0.0154	0.1359	0.0241	0.121	0.0326	0.0017
7	rs77130201	125610487	1.02	0.101174939294895	1.15	0.047929882429645	0.200227794664097	0.480307934763539	0.0057	0.0048	0.0843	0.0216	0.0461	0.0202	0.0215	0.0254	0.0017	0.0345	0.0406	0.1547	0.003	0.0335	0.1044	0.0229	0.0234	0.0017	9e-04	0.0137	0.0154	0.1359	0.0241	0.121	0.0326	0.0017
7	rs117881919	125612557	1.02	0.101174939294895	1.15	0.047929882429645	0.200500866951862	0.478545521942798	0.0057	0.0048	0.0842	0.0216	0.0462	0.0202	0.0214	0.0254	0.0017	0.0345	0.0406	0.1548	0.003	0.0335	0.1044	0.0229	0.0234	0.0017	9e-04	0.0137	0.0154	0.1359	0.0241	0.121	0.0326	0.0017
7	rs11760922	125619647	1.02	0.101174939294895	1.15	0.047929882429645	0.199993900905824	0.476784787544889	0.0057	0.0048	0.0842	0.0216	0.0462	0.0202	0.0214	0.0254	0.0017	0.0345	0.0406	0.1548	0.003	0.0335	0.1044	0.0229	0.0234	0.0017	9e-04	0.0137	0.0154	0.1359	0.0241	0.121	0.0325	0.0017
7	rs71576259	125644184	1.02	0.101174939294895	1.15	0.047929882429645	0.195118004122875	0.475566803503387	0.0057	0.0048	0.0843	0.0216	0.0462	0.0202	0.0213	0.0254	0.0016	0.0347	0.0406	0.1549	0.003	0.0335	0.1045	0.0229	0.0234	0.0017	9e-04	0.0137	0.0153	0.1358	0.024	0.121	0.0326	0.0018
7	rs75579171	125646274	1.02	0.101174939294895	1.15	0.047929882429645	0.192896566012064	0.47597270842021	0.0057	0.0048	0.0843	0.0216	0.0462	0.0202	0.0213	0.0254	0.0016	0.0348	0.0405	0.155	0.003	0.0335	0.1045	0.0229	0.0234	0.0017	9e-04	0.0137	0.0153	0.1358	0.024	0.1211	0.0326	0.0018
7	rs73235425	125646332	1.02	0.101174939294895	1.15	0.047929882429645	0.192820223615556	0.47597270842021	0.0057	0.0048	0.0843	0.0216	0.0462	0.0202	0.0213	0.0254	0.0016	0.0348	0.0405	0.155	0.003	0.0335	0.1045	0.0229	0.0234	0.0017	9e-04	0.0137	0.0153	0.1358	0.024	0.1211	0.0326	0.0018
7	rs62480064	125647315	1.02	0.101174939294895	1.15	0.047929882429645	0.190045540469099	0.476514054630334	0.0057	0.0048	0.0843	0.0216	0.0462	0.0202	0.0213	0.0254	0.0016	0.0348	0.0405	0.1549	0.003	0.0336	0.1046	0.0229	0.0234	0.0017	9e-04	0.0137	0.0152	0.1358	0.024	0.1211	0.0326	0.0018
7	rs16871585	125658519	1.02	0.101174939294895	1.15	0.047929882429645	0.188798780398201	0.4762433615825	0.0057	0.0048	0.0843	0.0216	0.0462	0.0202	0.0212	0.0253	0.0016	0.0349	0.0405	0.155	0.0029	0.0336	0.1046	0.0228	0.0233	0.0017	9e-04	0.0137	0.0152	0.1358	0.024	0.1211	0.0326	0.0018
7	rs117571825	125660694	1.02	0.101174939294895	1.15	0.047929882429645	0.188421902324277	0.47421443637772	0.0057	0.0048	0.0843	0.0215	0.0462	0.0202	0.0212	0.0253	0.0016	0.035	0.0405	0.1551	0.0029	0.0336	0.1046	0.0228	0.0233	0.0017	9e-04	0.0137	0.0152	0.1358	0.024	0.1211	0.0326	0.0018
7	rs111367857	125661485	1.02	0.101174939294895	1.15	0.047929882429645	0.188045455892708	0.472322804073539	0.0057	0.0048	0.0844	0.0215	0.0462	0.0202	0.0212	0.0253	0.0016	0.035	0.0405	0.1552	0.0029	0.0336	0.1045	0.0228	0.0233	0.0018	9e-04	0.0137	0.0151	0.1358	0.024	0.1211	0.0326	0.0018
7	rs61674002	125668386	1.02	0.101174939294895	1.15	0.047929882429645	0.185385098525039	0.466929005878703	0.0057	0.0048	0.0844	0.0215	0.0462	0.0202	0.0211	0.0253	0.0016	0.0351	0.0405	0.1555	0.0029	0.0336	0.1044	0.0228	0.0233	0.0018	9e-04	0.0137	0.0151	0.1358	0.024	0.121	0.0326	0.0018
7	rs1419534	125673187	1.02	0.101174939294895	1.15	0.047929882429645	0.182339652021576	0.463162987269957	0.0058	0.0048	0.0846	0.0215	0.0462	0.0202	0.0208	0.025	0.0016	0.0356	0.0403	0.156	0.0029	0.0336	0.1045	0.0227	0.0232	0.0018	8e-04	0.0137	0.0149	0.1357	0.0239	0.121	0.0325	0.0019
7	rs6977269	125684371	1.02	0.101174939294895	1.15	0.047929882429645	0.185833208291315	0.459136845881945	0.0058	0.0049	0.0846	0.0215	0.0462	0.0202	0.0207	0.0249	0.0016	0.0357	0.0402	0.156	0.0029	0.0336	0.1047	0.0227	0.0232	0.0018	8e-04	0.0137	0.0148	0.1356	0.0239	0.1211	0.0325	0.002
7	rs75718549	125687629	1.02	0.101174939294895	1.15	0.047929882429645	0.184676862679438	0.461685665671575	0.0058	0.0049	0.0846	0.0215	0.0462	0.0202	0.0207	0.0249	0.0016	0.0357	0.0402	0.1559	0.0029	0.0336	0.1047	0.0227	0.0232	0.0018	8e-04	0.0137	0.0148	0.1356	0.0239	0.1211	0.0325	0.002
7	rs117326610	125696608	1.02	0.101174939294895	1.15	0.047929882429645	0.178811133851114	0.468680218915107	0.0058	0.0049	0.0847	0.0215	0.0462	0.0203	0.0207	0.0249	0.0016	0.0358	0.04	0.1559	0.0029	0.0336	0.1048	0.0227	0.0231	0.0018	8e-04	0.0136	0.0147	0.1356	0.0239	0.1211	0.0326	0.002
7	rs117763287	125698348	1.02	0.101174939294895	1.16	0.0391967480014609	0.180056267559185	0.465044999955938	0.0058	0.0049	0.0846	0.0215	0.0462	0.0203	0.0207	0.0249	0.0016	0.0358	0.04	0.1559	0.0029	0.0336	0.1048	0.0227	0.0231	0.0019	8e-04	0.0136	0.0147	0.1356	0.0239	0.1211	0.0326	0.002
7	rs79706256	125700516	1.02	0.101174939294895	1.16	0.0391967480014609	0.179506328745257	0.465179505784026	0.0058	0.0049	0.0847	0.0215	0.0462	0.0203	0.0207	0.0249	0.0016	0.0358	0.04	0.1559	0.0029	0.0336	0.1048	0.0227	0.0231	0.0019	8e-04	0.0136	0.0147	0.1356	0.0239	0.1211	0.0326	0.002
7	rs117522992	125713577	1.02	0.101174939294895	1.16	0.0391967480014609	0.17983617548373	0.475296250137406	0.0059	0.0049	0.0847	0.0215	0.0461	0.0203	0.0207	0.0248	0.0017	0.0358	0.04	0.1558	0.0028	0.0335	0.1049	0.0227	0.0231	0.0019	8e-04	0.0136	0.0146	0.1355	0.0239	0.1212	0.0325	0.002
7	rs12537478	125714649	1.02	0.101174939294895	1.16	0.0391967480014609	0.181122236654324	0.472592916931945	0.0059	0.0049	0.0847	0.0216	0.0461	0.0203	0.0207	0.0248	0.0017	0.0358	0.04	0.1558	0.0028	0.0335	0.1049	0.0227	0.0231	0.0019	8e-04	0.0136	0.0146	0.1355	0.0239	0.1212	0.0325	0.002
7	rs12706717	125739845	1.02	0.101174939294895	1.16	0.0391967480014609	0.151217681275069	0.458734739358722	0.006	0.005	0.0848	0.0215	0.0459	0.0204	0.0207	0.0247	0.0017	0.0358	0.0397	0.1554	0.0029	0.0334	0.1052	0.0229	0.0228	0.0021	8e-04	0.0137	0.0146	0.1353	0.0241	0.1212	0.0326	0.0021
7	rs2079059	125745497	1.02	0.101174939294895	1.16	0.0391967480014609	0.150456724361725	0.461417194644203	0.006	0.005	0.0848	0.0215	0.0459	0.0204	0.0207	0.0247	0.0017	0.0358	0.0397	0.1554	0.0029	0.0334	0.1052	0.0229	0.0228	0.0021	8e-04	0.0137	0.0146	0.1353	0.0241	0.1212	0.0326	0.0021
7	rs1419526	125753485	1.02	0.101174939294895	1.16	0.0391967480014609	0.149730980173555	0.466929005878703	0.006	0.005	0.0849	0.0215	0.0459	0.0204	0.0207	0.0247	0.0017	0.0358	0.0397	0.1554	0.0029	0.0334	0.1052	0.0229	0.0228	0.0021	8e-04	0.0137	0.0146	0.1352	0.0241	0.1212	0.0326	0.0022
7	rs1419529	125753636	1.02	0.101174939294895	1.16	0.0391967480014609	0.149730980173555	0.466929005878703	0.006	0.005	0.0849	0.0215	0.0459	0.0204	0.0207	0.0247	0.0017	0.0358	0.0397	0.1554	0.0029	0.0334	0.1052	0.0229	0.0228	0.0021	8e-04	0.0137	0.0146	0.1352	0.0241	0.1212	0.0326	0.0022
7	rs34333097	125762203	1.02	0.101174939294895	1.16	0.0391967480014609	0.151184548904355	0.470837901721992	0.006	0.005	0.0849	0.0215	0.0459	0.0204	0.0207	0.0247	0.0017	0.0358	0.0397	0.1553	0.0029	0.0334	0.1052	0.0229	0.0229	0.0021	7e-04	0.0137	0.0146	0.1352	0.0241	0.1212	0.0326	0.0022
7	rs6977176	125762279	1.02	0.101174939294895	1.16	0.0391967480014609	0.151914454233874	0.472727988415191	0.006	0.005	0.0849	0.0215	0.0459	0.0204	0.0207	0.0247	0.0017	0.0358	0.0397	0.1553	0.0029	0.0334	0.1052	0.0229	0.0229	0.0021	7e-04	0.0137	0.0146	0.1352	0.0241	0.1212	0.0326	0.0022
7	rs607038	125774883	1.02	0.101174939294895	1.16	0.0391967480014609	0.151582421108147	0.475431521827634	0.0061	0.005	0.0847	0.0215	0.0456	0.0209	0.0206	0.0245	0.0018	0.0361	0.0397	0.1553	0.0029	0.0331	0.1057	0.0227	0.023	0.0021	7e-04	0.0137	0.0143	0.1352	0.0243	0.1209	0.0327	0.0024
7	rs498875	125790458	1.03	0.0846525390220556	1.16	0.0391967480014609	0.145614499501498	0.350421645068265	0.006	0.0049	0.0844	0.0205	0.0463	0.0206	0.0196	0.024	0.0017	0.0375	0.0401	0.1589	0.0028	0.0323	0.1065	0.0223	0.0217	0.0028	8e-04	0.0138	0.0142	0.1357	0.0241	0.1187	0.0326	0.0025
7	rs114280192	125796109	1.03	0.0846525390220556	1.16	0.0391967480014609	0.14342122020955	0.346197403457613	0.006	0.0049	0.0844	0.0204	0.0463	0.0206	0.0196	0.024	0.0017	0.0375	0.0401	0.1589	0.0028	0.0323	0.1065	0.0223	0.0216	0.0028	8e-04	0.0138	0.0141	0.1357	0.0241	0.1187	0.0326	0.0025
7	rs683493	125805301	1.03	0.0846525390220556	1.16	0.0391967480014609	0.14214031950158	0.342482411609267	0.006	0.0049	0.0844	0.0204	0.0463	0.0206	0.0196	0.024	0.0017	0.0376	0.0401	0.1589	0.0028	0.0323	0.1065	0.0223	0.0216	0.0028	8e-04	0.0138	0.0141	0.1357	0.0241	0.1188	0.0326	0.0025
7	rs117573335	125810721	1.03	0.0846525390220556	1.16	0.0391967480014609	0.137805179718266	0.344338462261665	0.006	0.0049	0.0845	0.0204	0.0462	0.0206	0.0196	0.024	0.0017	0.0376	0.0401	0.159	0.0028	0.0323	0.1066	0.0222	0.0216	0.0028	8e-04	0.0138	0.0141	0.1357	0.0241	0.1188	0.0326	0.0025
7	rs572137	125828396	1.02	0.101174939294895	1.16	0.0391967480014609	0.140993372359091	0.321410030597758	0.006	0.0047	0.0845	0.0199	0.0465	0.0204	0.0196	0.0241	0.0017	0.0378	0.0401	0.1593	0.0029	0.0319	0.1068	0.022	0.0209	0.0028	8e-04	0.0137	0.0137	0.1367	0.0242	0.1192	0.0324	0.0026
7	rs117127104	125836866	1.02	0.101174939294895	1.16	0.0391967480014609	0.14226810091584	0.319348690478575	0.006	0.0047	0.0845	0.0199	0.0465	0.0204	0.0196	0.0242	0.0017	0.0378	0.0401	0.1594	0.0029	0.0319	0.1068	0.022	0.0208	0.0029	9e-04	0.0137	0.0137	0.1367	0.0243	0.1192	0.0323	0.0026
7	rs579049	125838564	1.02	0.101174939294895	1.16	0.0391967480014609	0.162455499007674	0.245101988245849	0.0059	0.0047	0.0846	0.0192	0.0465	0.0201	0.0193	0.0252	0.0017	0.0382	0.0399	0.1604	0.0028	0.0315	0.1072	0.0217	0.02	0.0029	0.001	0.0137	0.0134	0.1371	0.0246	0.1195	0.0317	0.0026
7	rs74332900	125842419	1.01	0.120031835070186	1.15	0.047929882429645	0.138968062777413	0.174554916830278	0.006	0.0047	0.0862	0.0182	0.0462	0.0196	0.0185	0.0265	0.0018	0.0386	0.0396	0.1601	0.0029	0.0308	0.1082	0.0209	0.019	0.0031	0.0011	0.0136	0.013	0.138	0.0248	0.1202	0.0315	0.0025
7	rs17599572	125848851	1.01	0.120031835070186	1.15	0.047929882429645	0.13696028596996	0.165461279592916	0.006	0.0047	0.0864	0.0182	0.0461	0.0196	0.0185	0.0266	0.0018	0.0386	0.0395	0.1601	0.0029	0.0307	0.1082	0.0208	0.019	0.0031	0.0011	0.0136	0.0129	0.138	0.0248	0.1202	0.0315	0.0025
7	rs75943685	125851080	1.01	0.120031835070186	1.15	0.047929882429645	0.137335409335837	0.164678601757844	0.006	0.0047	0.0864	0.0181	0.0461	0.0196	0.0184	0.0266	0.0018	0.0386	0.0395	0.1601	0.0029	0.0307	0.1082	0.0208	0.019	0.0031	0.0011	0.0136	0.0129	0.1381	0.0248	0.1202	0.0315	0.0025
7	rs7799419	125865972	1.01	0.120031835070186	1.15	0.047929882429645	0.141725503503013	0.152716186488065	0.006	0.0047	0.0867	0.018	0.0461	0.0195	0.0183	0.027	0.0018	0.0387	0.0394	0.16	0.0029	0.0305	0.1084	0.0205	0.0188	0.0031	0.0011	0.0136	0.0129	0.1382	0.0248	0.1205	0.0314	0.0025
7	rs1419503	125867303	1.01	0.120031835070186	1.15	0.047929882429645	0.143453330621956	0.14958709986727	0.006	0.0047	0.0868	0.0179	0.0461	0.0195	0.0183	0.027	0.0018	0.0387	0.0394	0.16	0.0029	0.0305	0.1084	0.0205	0.0188	0.0031	0.0011	0.0136	0.0129	0.1382	0.0248	0.1205	0.0314	0.0025
7	rs1719101	125876526	1.01	0.120031835070186	1.15	0.047929882429645	0.164189075279961	0.145077461714473	0.006	0.0047	0.0869	0.0178	0.0459	0.0195	0.0182	0.0273	0.0019	0.0388	0.0393	0.1602	0.0029	0.0303	0.1084	0.0205	0.0187	0.0032	0.0012	0.0136	0.0128	0.1383	0.0248	0.1206	0.0312	0.0026
7	rs17658133	125880217	1.01	0.120031835070186	1.15	0.047929882429645	0.164258642486684	0.144423980149105	0.006	0.0047	0.0869	0.0178	0.0459	0.0195	0.0182	0.0273	0.0019	0.0388	0.0393	0.1602	0.0029	0.0303	0.1084	0.0205	0.0187	0.0032	0.0012	0.0136	0.0128	0.1383	0.0248	0.1206	0.0312	0.0026
7	rs77414939	125886625	1.01	0.120031835070186	1.15	0.047929882429645	0.164084756802733	0.144051042137703	0.006	0.0047	0.0869	0.0178	0.0459	0.0195	0.0182	0.0273	0.002	0.0388	0.0393	0.1602	0.0029	0.0303	0.1084	0.0205	0.0187	0.0032	0.0012	0.0136	0.0128	0.1383	0.0248	0.1206	0.0312	0.0026
7	rs78137130	125892114	1.01	0.120031835070186	1.15	0.047929882429645	0.169808957571299	0.147796083879791	0.006	0.0047	0.0868	0.0178	0.0459	0.0194	0.0182	0.0273	0.002	0.0389	0.0393	0.1603	0.0029	0.0303	0.1084	0.0205	0.0186	0.0032	0.0012	0.0136	0.0127	0.1383	0.0248	0.1206	0.0313	0.0026
7	rs117982730	125896748	1.01	0.120031835070186	1.15	0.047929882429645	0.167196038962512	0.14817249413562	0.006	0.0047	0.0869	0.0178	0.0459	0.0194	0.0182	0.0273	0.002	0.0388	0.0394	0.1603	0.0029	0.0303	0.1084	0.0205	0.0186	0.0032	0.0012	0.0136	0.0127	0.1383	0.0248	0.1206	0.0313	0.0026
7	rs737107	125897984	1.01	0.120031835070186	1.15	0.047929882429645	0.168005632516616	0.149776079071407	0.006	0.0047	0.0869	0.0178	0.0459	0.0194	0.0182	0.0273	0.002	0.0388	0.0394	0.1604	0.0029	0.0303	0.1084	0.0205	0.0186	0.0032	0.0012	0.0136	0.0127	0.1384	0.0248	0.1207	0.0313	0.0026
7	rs337303	125914171	1.01	0.120031835070186	1.15	0.047929882429645	0.174096340799738	0.143120227883064	0.006	0.0047	0.0869	0.0177	0.0458	0.0194	0.018	0.0273	0.002	0.0388	0.0393	0.1604	0.0029	0.0302	0.1086	0.0204	0.0185	0.0032	0.0012	0.0135	0.0125	0.1386	0.0248	0.1208	0.0315	0.0027
7	rs74809633	125914246	1.01	0.120031835070186	1.15	0.047929882429645	0.174024375228539	0.142841410809335	0.006	0.0047	0.0869	0.0177	0.0458	0.0194	0.018	0.0273	0.002	0.0388	0.0393	0.1604	0.0029	0.0302	0.1086	0.0204	0.0185	0.0032	0.0012	0.0135	0.0125	0.1386	0.0248	0.1208	0.0315	0.0027
7	rs117126479	125944494	1.01	0.120031835070186	1.15	0.047929882429645	0.170874978458673	0.119796683799301	0.0061	0.0047	0.0871	0.0175	0.0458	0.0193	0.0177	0.0275	0.0022	0.039	0.0392	0.1604	0.0031	0.0303	0.1083	0.0201	0.0183	0.0034	0.0013	0.0135	0.0125	0.1384	0.0248	0.1205	0.0317	0.0028
7	rs337331	125946390	1.01	0.120031835070186	1.15	0.047929882429645	0.171873434649387	0.11927481260078	0.0061	0.0047	0.0871	0.0175	0.0458	0.0193	0.0177	0.0275	0.0022	0.039	0.0392	0.1604	0.0031	0.0303	0.1083	0.0201	0.0183	0.0034	0.0013	0.0135	0.0125	0.1384	0.0248	0.1205	0.0317	0.0028
7	rs73223033	125954415	1.01	0.120031835070186	1.16	0.0391967480014609	0.155595207033648	0.110620385079525	0.0061	0.0048	0.0873	0.0175	0.0458	0.0193	0.0176	0.0276	0.0022	0.039	0.0392	0.1605	0.0031	0.0303	0.1084	0.02	0.0182	0.0034	0.0013	0.0135	0.0125	0.1383	0.0248	0.1204	0.0318	0.0028
7	rs116950745	125965141	1.01	0.120031835070186	1.16	0.0391967480014609	0.152246917361418	0.1069284058188	0.0062	0.0048	0.0874	0.0174	0.0457	0.0192	0.0175	0.0276	0.0022	0.039	0.0392	0.1605	0.003	0.0303	0.1085	0.02	0.0182	0.0035	0.0013	0.0135	0.0125	0.1383	0.0248	0.1203	0.0318	0.0028
7	rs76782342	125974912	1.01	0.120031835070186	1.15	0.047929882429645	0.147958425270984	0.101890344209039	0.0062	0.0048	0.0875	0.0174	0.0457	0.0192	0.0174	0.0277	0.0022	0.0391	0.0392	0.1606	0.003	0.0303	0.1086	0.02	0.0181	0.0035	0.0014	0.0135	0.0124	0.1382	0.0248	0.1202	0.0318	0.0028
7	rs117535633	125980443	1.01	0.120031835070186	1.15	0.047929882429645	0.115462721838774	0.0719405849697624	0.0064	0.005	0.0887	0.017	0.0456	0.0186	0.0164	0.028	0.0022	0.0391	0.0394	0.1612	0.0032	0.0303	0.1094	0.0193	0.0175	0.004	0.0017	0.0135	0.0121	0.1377	0.0249	0.1195	0.0323	0.0029
7	rs62479294	125982342	1.01	0.120031835070186	1.15	0.047929882429645	0.116762456211715	0.0753165075465166	0.0064	0.0051	0.0888	0.0169	0.0456	0.0185	0.0163	0.028	0.0022	0.0392	0.0394	0.1613	0.0032	0.0303	0.1095	0.0192	0.0174	0.004	0.0017	0.0135	0.0121	0.1377	0.0249	0.1194	0.0323	0.0029
7	rs335905	125984332	1.01	0.120031835070186	1.15	0.047929882429645	0.117643402501517	0.0794955290774959	0.0064	0.0051	0.0888	0.0169	0.0456	0.0185	0.0163	0.028	0.0023	0.0392	0.0394	0.1612	0.0032	0.0303	0.1095	0.0192	0.0174	0.004	0.0017	0.0135	0.012	0.1377	0.0249	0.1194	0.0323	0.0029
7	rs62479299	125989091	1.01	0.120031835070186	1.15	0.047929882429645	0.122225685269574	0.083993131630829	0.0064	0.0051	0.0888	0.0169	0.0456	0.0185	0.0162	0.0281	0.0023	0.0392	0.0394	0.1612	0.0032	0.0303	0.1095	0.0192	0.0174	0.0041	0.0017	0.0135	0.012	0.1377	0.0249	0.1194	0.0323	0.0029
7	rs71546760	125990134	1.01	0.120031835070186	1.15	0.047929882429645	0.123953276184662	0.0833121191099893	0.0064	0.0051	0.0888	0.0168	0.0456	0.0186	0.0162	0.0281	0.0023	0.0392	0.0394	0.1612	0.0032	0.0303	0.1095	0.0192	0.0174	0.0041	0.0017	0.0135	0.012	0.1377	0.0249	0.1194	0.0323	0.0029
7	rs117433548	125994457	1.01	0.120031835070186	1.15	0.047929882429645	0.122021696617249	0.0834632620091467	0.0064	0.0051	0.0888	0.0168	0.0456	0.0186	0.0162	0.0281	0.0023	0.0392	0.0393	0.1612	0.0032	0.0303	0.1095	0.0192	0.0174	0.0041	0.0018	0.0135	0.012	0.1377	0.0249	0.1194	0.0323	0.0029
7	rs714236	125999339	1.01	0.120031835070186	1.15	0.047929882429645	0.129496381632356	0.0951087221176865	0.0064	0.0051	0.0888	0.0168	0.0456	0.0186	0.0161	0.0281	0.0023	0.0393	0.0393	0.1612	0.0032	0.0303	0.1095	0.0192	0.0174	0.0041	0.0018	0.0135	0.012	0.1378	0.0249	0.1194	0.0323	0.0029
7	rs12706730	126021579	1.01	0.120031835070186	1.15	0.047929882429645	0.126081543807276	0.0868930442417432	0.0064	0.0051	0.0889	0.0167	0.0453	0.0186	0.0159	0.0281	0.0022	0.0393	0.0393	0.1614	0.0032	0.0301	0.1098	0.0191	0.0174	0.0041	0.0018	0.0136	0.012	0.1377	0.0247	0.1198	0.0323	0.0029
7	rs77008643	126022034	1.01	0.120031835070186	1.15	0.047929882429645	0.126081543807276	0.0868930442417432	0.0064	0.0051	0.0889	0.0167	0.0453	0.0186	0.0159	0.0281	0.0022	0.0393	0.0393	0.1614	0.0032	0.0301	0.1098	0.0191	0.0174	0.0041	0.0018	0.0136	0.012	0.1377	0.0247	0.1198	0.0323	0.0029
7	rs17603010	126036826	1.01	0.120031835070186	1.16	0.0391967480014609	0.12237151864408	0.0833876767461409	0.0064	0.0051	0.0889	0.0167	0.0453	0.0186	0.0159	0.0281	0.0022	0.0393	0.0393	0.1613	0.0032	0.0301	0.1099	0.0191	0.0174	0.0041	0.0018	0.0136	0.012	0.1378	0.0247	0.1198	0.0323	0.0029
7	rs17660928	126037315	1.01	0.120031835070186	1.16	0.0391967480014609	0.121614342451147	0.0828593539718707	0.0064	0.0051	0.0889	0.0167	0.0452	0.0186	0.0159	0.0281	0.0022	0.0393	0.0393	0.1613	0.0032	0.0301	0.1099	0.0191	0.0174	0.0041	0.0018	0.0136	0.012	0.1378	0.0247	0.1198	0.0323	0.0028
7	rs117721803	126052978	1.01	0.120031835070186	1.16	0.0391967480014609	0.109070513967327	0.0745928928405047	0.0062	0.005	0.0898	0.0163	0.0451	0.0184	0.0155	0.0281	0.0021	0.0395	0.0394	0.1614	0.0032	0.03	0.1101	0.0186	0.0172	0.0039	0.0018	0.0136	0.0119	0.1383	0.0246	0.1204	0.0324	0.0027
7	rs10487444	126067674	1.02	0.101174939294895	1.16	0.0391967480014609	0.109342590600793	0.0800150737202863	0.0061	0.005	0.0903	0.016	0.045	0.0183	0.0153	0.0281	0.0021	0.0397	0.0394	0.1615	0.0032	0.03	0.1103	0.0183	0.0171	0.0038	0.0018	0.0136	0.0118	0.1385	0.0247	0.1208	0.0325	0.0027
7	rs79696965	126089138	1.02	0.101174939294895	1.16	0.0391967480014609	0.108663185011026	0.0746651251279482	0.0059	0.005	0.0911	0.0157	0.0449	0.0183	0.015	0.0282	0.002	0.0399	0.0392	0.1617	0.0032	0.0299	0.1107	0.0179	0.0169	0.0038	0.0019	0.0136	0.0115	0.1388	0.0248	0.121	0.0324	0.0026
7	rs17149799	126091804	1.02	0.101174939294895	1.16	0.0391967480014609	0.11073670657208	0.0789034504929872	0.0059	0.005	0.0912	0.0156	0.0449	0.0183	0.015	0.0282	0.002	0.0399	0.0392	0.1617	0.0031	0.0298	0.1108	0.0179	0.0169	0.0038	0.0019	0.0136	0.0114	0.1388	0.0248	0.121	0.0324	0.0026
7	rs117524141	126096835	1.02	0.101174939294895	1.16	0.0391967480014609	0.110846510709773	0.0746651251279482	0.0059	0.005	0.0913	0.0156	0.0448	0.0182	0.015	0.0282	0.002	0.0401	0.0391	0.1617	0.0031	0.0298	0.1108	0.0178	0.0169	0.0038	0.0019	0.0136	0.0114	0.1388	0.0248	0.121	0.0324	0.0026
7	rs73722626	126124626	1.02	0.101174939294895	1.16	0.0391967480014609	0.104006967983049	0.0617346638076259	0.0055	0.0051	0.093	0.0147	0.0444	0.0179	0.0144	0.0282	0.0019	0.0406	0.0392	0.1614	0.0031	0.0295	0.1125	0.0168	0.0164	0.0038	0.002	0.014	0.011	0.1392	0.025	0.1215	0.0324	0.0023
7	rs519	126129250	1.02	0.101174939294895	1.16	0.0391967480014609	0.107097047249187	0.0593521258112914	0.0054	0.0051	0.0933	0.0146	0.0443	0.0178	0.0142	0.0282	0.0018	0.0407	0.0392	0.1614	0.003	0.0295	0.1127	0.0166	0.0163	0.0038	0.002	0.0141	0.0111	0.1393	0.025	0.1216	0.0323	0.0023
7	rs78080300	126133255	1.02	0.101174939294895	1.16	0.0391967480014609	0.105438462080096	0.0592209333887592	0.0054	0.0051	0.0934	0.0145	0.0443	0.0178	0.0142	0.0282	0.0018	0.0407	0.0392	0.1614	0.003	0.0294	0.1128	0.0166	0.0163	0.0038	0.002	0.0141	0.0112	0.1393	0.025	0.1216	0.0324	0.0023
7	rs13238224	126134075	1.02	0.101174939294895	1.16	0.0391967480014609	0.107770379557967	0.0608697093311226	0.0054	0.0051	0.0934	0.0146	0.0443	0.0178	0.0142	0.0282	0.0018	0.0407	0.0392	0.1614	0.003	0.0295	0.1128	0.0165	0.0163	0.0038	0.002	0.0141	0.0112	0.1393	0.025	0.1217	0.0323	0.0023
7	rs2299458	126168972	1.02	0.101174939294895	1.16	0.0391967480014609	0.111231354384498	0.0628735477065409	0.0053	0.0051	0.0936	0.0144	0.0442	0.0177	0.014	0.0282	0.0018	0.0407	0.0392	0.1616	0.003	0.0294	0.113	0.0163	0.0161	0.0039	0.002	0.0143	0.0112	0.1394	0.025	0.1218	0.0323	0.0022
7	rs17609008	126183675	1.02	0.101174939294895	1.16	0.0391967480014609	0.097436381637183	0.0644283606825479	0.0052	0.0051	0.0943	0.0141	0.0441	0.0175	0.0138	0.0281	0.0018	0.0406	0.0388	0.1617	0.0029	0.0293	0.1138	0.0159	0.0159	0.004	0.002	0.0147	0.0112	0.1394	0.025	0.122	0.0324	0.0022
7	rs12671690	126198842	1.02	0.101174939294895	1.16	0.0391967480014609	0.0887711295364357	0.0795696654888375	0.0048	0.0051	0.0955	0.0136	0.044	0.0168	0.0134	0.0283	0.0018	0.0403	0.0378	0.1619	0.0028	0.0292	0.1159	0.0151	0.0154	0.0042	0.002	0.0155	0.0111	0.139	0.0252	0.1225	0.0326	0.002
7	rs10487452	126202503	1.02	0.101174939294895	1.15	0.047929882429645	0.0882940304218723	0.0807596632599338	0.0048	0.0051	0.0955	0.0136	0.044	0.0168	0.0135	0.0283	0.0019	0.0403	0.0378	0.1619	0.0028	0.0292	0.1158	0.0152	0.0154	0.0042	0.002	0.0155	0.0111	0.1389	0.0252	0.1226	0.0326	0.002
7	rs2299472	126220469	1.02	0.101174939294895	1.15	0.047929882429645	0.0910353793440697	0.084980754784386	0.0048	0.0051	0.0956	0.0135	0.044	0.0168	0.0134	0.0283	0.0019	0.0403	0.0377	0.1619	0.0028	0.0292	0.1158	0.0151	0.0155	0.0042	0.002	0.0155	0.0112	0.1389	0.0252	0.1227	0.0325	0.002
7	rs10238505	126228049	1.02	0.101174939294895	1.15	0.047929882429645	0.0936815405289426	0.0853618454965453	0.0048	0.0051	0.0956	0.0135	0.044	0.0168	0.0134	0.0283	0.0019	0.0404	0.0378	0.1619	0.0028	0.0292	0.1157	0.0151	0.0155	0.0042	0.002	0.0155	0.0111	0.1389	0.0253	0.1228	0.0326	0.002
7	rs74374888	126245967	1.02	0.101174939294895	1.15	0.047929882429645	0.0954973068529676	0.0845243513721715	0.0048	0.0051	0.0957	0.0135	0.044	0.0169	0.0134	0.0283	0.0019	0.0403	0.0377	0.162	0.0028	0.0291	0.1157	0.0151	0.0155	0.0042	0.002	0.0155	0.0111	0.1388	0.0251	0.1229	0.0327	0.002
7	rs61757841	126249174	1.02	0.101174939294895	1.15	0.047929882429645	0.09713257727673	0.0877398470770927	0.0048	0.0051	0.0958	0.0136	0.044	0.0169	0.0134	0.0283	0.0019	0.0403	0.0377	0.162	0.0028	0.0291	0.1156	0.0151	0.0155	0.0042	0.002	0.0155	0.0111	0.1388	0.025	0.1229	0.0327	0.002
7	rs2073863	126249798	1.02	0.101174939294895	1.15	0.047929882429645	0.09713257727673	0.0876627292794626	0.0048	0.0051	0.0958	0.0136	0.044	0.0169	0.0134	0.0283	0.0019	0.0403	0.0377	0.162	0.0028	0.0291	0.1156	0.0151	0.0155	0.0042	0.002	0.0155	0.0111	0.1388	0.025	0.1229	0.0327	0.002
7	Affx-37285735	126272306	1.02	0.101174939294895	1.15	0.047929882429645	0.0981475743775466	0.0873545293519021	0.0047	0.0051	0.0959	0.0136	0.044	0.017	0.0135	0.0283	0.0018	0.0403	0.0377	0.162	0.0028	0.0292	0.1155	0.0151	0.0155	0.0043	0.002	0.0155	0.011	0.1387	0.0249	0.1229	0.0328	0.0019
7	rs78943796	126274623	1.02	0.101174939294895	1.15	0.047929882429645	0.0981475743775466	0.0873545293519021	0.0047	0.0051	0.0959	0.0136	0.044	0.017	0.0135	0.0283	0.0018	0.0403	0.0377	0.162	0.0028	0.0292	0.1155	0.0151	0.0155	0.0043	0.002	0.0155	0.011	0.1387	0.0249	0.1229	0.0328	0.0019
7	rs10954127	126279339	1.02	0.101174939294895	1.15	0.047929882429645	0.0956224778389534	0.0896765788393621	0.0047	0.0051	0.0959	0.0136	0.0438	0.017	0.0135	0.0283	0.0018	0.0403	0.0377	0.162	0.0028	0.0292	0.1155	0.0151	0.0155	0.0043	0.002	0.0155	0.0111	0.1388	0.0249	0.1229	0.0328	0.0019
7	rs2299489	126293875	1.02	0.101174939294895	1.14	0.0581452072437857	0.0924995584429405	0.089598786029296	0.0047	0.0051	0.0959	0.0136	0.0438	0.0169	0.0135	0.0283	0.0018	0.0403	0.0377	0.162	0.0028	0.0292	0.1155	0.0151	0.0155	0.0043	0.002	0.0155	0.0111	0.1388	0.025	0.1229	0.0328	0.0019
7	rs734524	126299008	1.02	0.101174939294895	1.14	0.0581452072437857	0.102823343872308	0.0873545293519021	0.0047	0.0049	0.0955	0.0136	0.0438	0.0169	0.0134	0.0282	0.0019	0.0403	0.0379	0.1621	0.0028	0.0293	0.1155	0.0151	0.0155	0.0043	0.002	0.0156	0.0112	0.1386	0.0251	0.1232	0.0327	0.0019
7	rs1419493	126313378	1.02	0.101174939294895	1.14	0.0581452072437857	0.109206499874806	0.0965464935360461	0.0046	0.0049	0.0955	0.0136	0.0436	0.0168	0.013	0.0282	0.0018	0.0399	0.0378	0.1618	0.0028	0.0294	0.1156	0.0151	0.0153	0.0043	0.0019	0.0157	0.0113	0.1387	0.0262	0.1234	0.0327	0.0018
7	rs17691394	126324591	1.02	0.101174939294895	1.13	0.0699995683306186	0.110380307090225	0.0992853330339098	0.0046	0.0049	0.0956	0.0136	0.0436	0.0168	0.013	0.0284	0.0018	0.0399	0.0378	0.1618	0.0026	0.0296	0.1155	0.0149	0.0152	0.0043	0.0019	0.0158	0.0114	0.1386	0.0264	0.1235	0.0326	0.0018
7	rs111272507	126325698	1.02	0.101174939294895	1.13	0.0699995683306186	0.110599545879356	0.0987998293315967	0.0046	0.0049	0.0956	0.0136	0.0436	0.0168	0.013	0.0284	0.0018	0.0399	0.0378	0.1618	0.0026	0.0296	0.1155	0.0149	0.0152	0.0043	0.0019	0.0158	0.0114	0.1386	0.0264	0.1235	0.0326	0.0018
7	rs74356187	126327033	1.02	0.101174939294895	1.13	0.0699995683306186	0.111011342905654	0.0992853330339098	0.0046	0.0049	0.0956	0.0136	0.0435	0.0167	0.013	0.0284	0.0018	0.0399	0.0378	0.1618	0.0026	0.0296	0.1155	0.0149	0.0152	0.0043	0.0019	0.0158	0.0114	0.1386	0.0264	0.1236	0.0326	0.0018
7	rs76997800	126329653	1.02	0.101174939294895	1.13	0.0699995683306186	0.111203838246846	0.100015331350576	0.0046	0.005	0.0956	0.0136	0.0435	0.0167	0.013	0.0284	0.0018	0.0399	0.0379	0.1618	0.0026	0.0296	0.1155	0.0149	0.0152	0.0043	0.0019	0.0158	0.0114	0.1386	0.0264	0.1236	0.0326	0.0018
7	rs62477946	126352266	1.02	0.101174939294895	1.12	0.083651866997597	0.115631746115899	0.105100556467389	0.0045	0.005	0.0956	0.0135	0.0434	0.0167	0.0129	0.0284	0.0018	0.0398	0.0379	0.1618	0.0026	0.0296	0.1154	0.0148	0.0152	0.0043	0.0019	0.0159	0.0115	0.1386	0.0266	0.1238	0.0326	0.0018
7	rs10232001	126356347	1.02	0.101174939294895	1.11	0.0992615496976265	0.114760087988848	0.105431987062848	0.0045	0.005	0.0956	0.0135	0.0435	0.0167	0.0129	0.0284	0.0018	0.0398	0.0379	0.1618	0.0026	0.0296	0.1154	0.0148	0.0152	0.0043	0.0019	0.0159	0.0115	0.1386	0.0266	0.1238	0.0326	0.0017
7	rs117174709	126360613	1.02	0.101174939294895	1.11	0.0992615496976265	0.114507784747925	0.103861291198418	0.0045	0.005	0.0956	0.0135	0.0435	0.0167	0.0129	0.0284	0.0018	0.0398	0.0379	0.1618	0.0026	0.0296	0.1154	0.0148	0.0152	0.0043	0.0019	0.0159	0.0115	0.1386	0.0266	0.1238	0.0326	0.0017
7	rs73226948	126373712	1.02	0.101174939294895	1.11	0.0992615496976265	0.100326441530933	0.110282765224137	0.0044	0.0049	0.0959	0.0134	0.0434	0.0166	0.0128	0.0284	0.0015	0.0396	0.038	0.1618	0.0026	0.0298	0.1157	0.0146	0.0151	0.0042	0.0017	0.0159	0.0116	0.1383	0.0267	0.1243	0.0327	0.0017
7	rs2299508	126381640	1.02	0.101174939294895	1.11	0.0992615496976265	0.0866840835960791	0.124797024159233	0.0043	0.0048	0.0962	0.0133	0.0433	0.0165	0.0127	0.0283	0.0012	0.0394	0.0383	0.1617	0.0025	0.03	0.1161	0.0144	0.0149	0.0042	0.0016	0.016	0.0119	0.1379	0.0269	0.125	0.0329	0.0016
7	rs7801141	126388836	1.02	0.101174939294895	1.11	0.0992615496976265	0.0869432402552547	0.124531940636878	0.0043	0.0048	0.0961	0.0133	0.0433	0.0165	0.0127	0.0283	0.0012	0.0394	0.0383	0.1617	0.0025	0.03	0.1161	0.0144	0.0149	0.0042	0.0016	0.016	0.0119	0.1379	0.0269	0.125	0.0329	0.0016
7	rs76805462	126393908	1.02	0.101174939294895	1.11	0.0992615496976265	0.088079867942848	0.124090603306848	0.0043	0.0048	0.0961	0.0133	0.0433	0.0164	0.0127	0.0283	0.0012	0.0394	0.0383	0.1616	0.0025	0.03	0.1162	0.0144	0.0149	0.0042	0.0016	0.016	0.0119	0.1379	0.0269	0.125	0.033	0.0016
7	rs73226995	126405394	1.02	0.101174939294895	1.11	0.0992615496976265	0.0720679058097076	0.139971900793282	0.0042	0.0048	0.0965	0.0135	0.0432	0.0161	0.0128	0.0286	0.0012	0.039	0.0385	0.1606	0.0025	0.0299	0.1167	0.0142	0.0146	0.0042	0.0015	0.0162	0.0125	0.1376	0.0268	0.1253	0.0331	0.0017
7	rs75434513	126415628	1.02	0.101174939294895	1.11	0.0992615496976265	0.0692003601892196	0.14377156807406	0.0042	0.0048	0.0965	0.0135	0.0432	0.016	0.0128	0.0286	0.0012	0.039	0.0386	0.1603	0.0025	0.0299	0.1168	0.0142	0.0146	0.0042	0.0015	0.0162	0.0126	0.1376	0.0268	0.1253	0.0331	0.0017
7	rs111279008	126430642	1.02	0.101174939294895	1.11	0.0992615496976265	0.0663290550821351	0.151480743441866	0.0042	0.0048	0.0967	0.0136	0.0432	0.0159	0.0129	0.0288	0.0012	0.0389	0.0387	0.1599	0.0025	0.0299	0.117	0.0141	0.0145	0.0041	0.0015	0.0162	0.0128	0.1374	0.0269	0.1254	0.0332	0.0017
7	rs73228906	126434809	1.02	0.101174939294895	1.11	0.0992615496976265	0.0642130531323038	0.151006531248728	0.0042	0.0048	0.0967	0.0135	0.0432	0.0159	0.0129	0.0288	0.0013	0.0388	0.0388	0.1598	0.0025	0.0299	0.1171	0.0141	0.0145	0.0041	0.0015	0.0163	0.0128	0.1375	0.0268	0.1254	0.0332	0.0017
7	rs11971186	126437897	1.02	0.101174939294895	1.11	0.0992615496976265	0.0634407532090753	0.151385858353115	0.0042	0.0048	0.0967	0.0135	0.0432	0.0159	0.0129	0.0288	0.0013	0.0388	0.0388	0.1597	0.0025	0.0299	0.1171	0.0141	0.0145	0.0041	0.0015	0.0163	0.0128	0.1375	0.0268	0.1254	0.0332	0.0017
7	rs117862031	126449678	1.02	0.101174939294895	1.11	0.0992615496976265	0.0623318203150623	0.154623866827518	0.0041	0.0047	0.0967	0.0135	0.043	0.0158	0.0129	0.0288	0.0012	0.0387	0.0389	0.1596	0.0025	0.03	0.1169	0.0141	0.0144	0.0042	0.0015	0.0163	0.0129	0.1374	0.0269	0.1254	0.0333	0.0017
7	rs74800313	126464655	1.02	0.101174939294895	1.11	0.0992615496976265	0.0527877684908237	0.161075760449301	0.004	0.0047	0.0966	0.0137	0.0425	0.0156	0.0129	0.0288	0.0012	0.0382	0.0397	0.1593	0.0025	0.0304	0.1165	0.0141	0.0144	0.0042	0.0014	0.0165	0.0134	0.137	0.0272	0.1254	0.034	0.0017
7	rs3919444	126473588	1.02	0.101174939294895	1.1	0.116987187387052	0.0507884265020186	0.165167622530946	0.0039	0.0046	0.0966	0.0137	0.0423	0.0155	0.0129	0.0288	0.0012	0.0381	0.0399	0.1592	0.0025	0.0305	0.1164	0.0141	0.0144	0.0042	0.0014	0.0165	0.0135	0.1368	0.0273	0.1254	0.0342	0.0017
7	rs76335349	126490550	1.02	0.101174939294895	1.1	0.116987187387052	0.0534543278062867	0.18118205421371	0.0039	0.0046	0.0964	0.0136	0.0421	0.0153	0.0129	0.0289	0.0012	0.0381	0.0401	0.1593	0.0025	0.0307	0.1162	0.014	0.0144	0.0042	0.0014	0.0166	0.0137	0.1368	0.0274	0.1254	0.0343	0.0017
7	rs1592375	126490925	1.02	0.101174939294895	1.1	0.116987187387052	0.0534371664890403	0.182092335747481	0.0039	0.0046	0.0964	0.0136	0.0421	0.0153	0.0129	0.0289	0.0012	0.0381	0.0401	0.1593	0.0025	0.0307	0.1162	0.014	0.0144	0.0042	0.0014	0.0166	0.0137	0.1368	0.0274	0.1254	0.0343	0.0017
7	rs1204518	126503680	1.02	0.101174939294895	1.1	0.116987187387052	0.0559819305831242	0.205452687075189	0.0038	0.0046	0.0963	0.0136	0.0419	0.015	0.0129	0.0289	0.0013	0.0382	0.0401	0.1597	0.0025	0.0308	0.116	0.014	0.0142	0.0042	0.0013	0.0168	0.014	0.1367	0.0273	0.1253	0.0344	0.0017
7	rs1204521	126507408	1.02	0.101174939294895	1.1	0.116987187387052	0.0542997592125254	0.204820306571179	0.0038	0.0046	0.0963	0.0135	0.0418	0.015	0.0129	0.0289	0.0013	0.0382	0.0401	0.1598	0.0025	0.0308	0.1161	0.014	0.0142	0.0042	0.0013	0.0168	0.0141	0.1367	0.0273	0.1252	0.0344	0.0017
7	rs17684592	126507903	1.02	0.101174939294895	1.1	0.116987187387052	0.0537638629247713	0.195724527824818	0.0038	0.0046	0.0963	0.0135	0.0418	0.015	0.0129	0.0289	0.0013	0.0382	0.0401	0.1599	0.0025	0.0308	0.1161	0.014	0.0142	0.0042	0.0013	0.0168	0.0141	0.1368	0.0273	0.1252	0.0344	0.0017
7	rs1204526	126512514	1.02	0.101174939294895	1.1	0.116987187387052	0.0576443269410511	0.208730310155306	0.0038	0.0046	0.0962	0.0136	0.0418	0.015	0.0129	0.0289	0.0013	0.0382	0.0402	0.1598	0.0024	0.0308	0.1161	0.014	0.0142	0.0042	0.0013	0.0168	0.014	0.1368	0.0273	0.1252	0.0345	0.0017
7	rs79843168	126513113	1.03	0.0846525390220556	1.1	0.116987187387052	0.0609356399815878	0.220930067034867	0.0038	0.0046	0.0962	0.0136	0.0418	0.015	0.0129	0.0289	0.0013	0.0382	0.0402	0.1598	0.0024	0.0308	0.1161	0.014	0.0142	0.0042	0.0013	0.0168	0.014	0.1368	0.0273	0.1251	0.0345	0.0017
7	rs112260351	126531040	1.02	0.101174939294895	1.1	0.116987187387052	0.0464270866789627	0.185851008116084	0.0039	0.0045	0.0964	0.0138	0.0424	0.0145	0.0128	0.0272	0.0014	0.0377	0.0423	0.1588	0.0028	0.0326	0.1171	0.0133	0.0147	0.0041	0.0015	0.0177	0.0135	0.1377	0.0276	0.1202	0.0354	0.0015
7	rs12669064	126535600	1.02	0.101174939294895	1.1	0.116987187387052	0.0427536793172549	0.168210892011601	0.0039	0.0045	0.0964	0.0138	0.0425	0.0145	0.0128	0.0272	0.0014	0.0377	0.0424	0.1588	0.0028	0.0326	0.1171	0.0133	0.0147	0.0041	0.0015	0.0177	0.0135	0.1377	0.0276	0.1202	0.0354	0.0015
7	rs67993661	126566451	1.02	0.101174939294895	1.1	0.116987187387052	0.0370731871328173	0.135479749741166	0.0039	0.0044	0.0964	0.0138	0.0426	0.0144	0.0128	0.0271	0.0013	0.0378	0.0425	0.1588	0.0027	0.0327	0.1171	0.0133	0.0147	0.0041	0.0015	0.0177	0.0135	0.1379	0.0277	0.1198	0.0354	0.0015
7	rs11496163	126567049	1.02	0.101174939294895	1.1	0.116987187387052	0.0361581830674801	0.132756080473804	0.0039	0.0044	0.0964	0.0138	0.0426	0.0144	0.0128	0.0271	0.0013	0.0378	0.0425	0.1588	0.0027	0.0327	0.1172	0.0133	0.0147	0.0041	0.0015	0.0177	0.0135	0.1379	0.0277	0.1198	0.0354	0.0015
7	rs17150358	126570120	1.02	0.101174939294895	1.1	0.116987187387052	0.0367930288594238	0.149020677207824	0.0039	0.0044	0.0965	0.0139	0.0426	0.0145	0.0129	0.0271	0.0013	0.0377	0.0425	0.1589	0.0027	0.0327	0.117	0.0133	0.0147	0.0041	0.0015	0.0177	0.0135	0.1378	0.0277	0.1198	0.0353	0.0015
7	rs34975153	126577075	1.01	0.120031835070186	1.1	0.116987187387052	0.0370197101339946	0.146106516385319	0.0039	0.0044	0.0965	0.0139	0.0426	0.0145	0.0129	0.0271	0.0013	0.0377	0.0425	0.159	0.0027	0.0328	0.1169	0.0134	0.0148	0.0041	0.0015	0.0177	0.0135	0.1378	0.0277	0.1198	0.0352	0.0015
7	rs10276160	126583694	1.01	0.120031835070186	1.09	0.136985182682918	0.0367930288594238	0.147608008188016	0.0039	0.0044	0.0965	0.0139	0.0426	0.0145	0.0129	0.0271	0.0013	0.0376	0.0425	0.1591	0.0027	0.0328	0.1169	0.0134	0.0148	0.004	0.0015	0.0177	0.0135	0.1378	0.0277	0.1198	0.0352	0.0015
7	rs1204554	126583929	1.01	0.120031835070186	1.09	0.136985182682918	0.0368063363612075	0.148737755876929	0.0039	0.0044	0.0965	0.0139	0.0426	0.0145	0.0129	0.0271	0.0013	0.0376	0.0425	0.1591	0.0027	0.0328	0.1169	0.0134	0.0148	0.004	0.0015	0.0177	0.0135	0.1378	0.0277	0.1198	0.0352	0.0015
7	rs10234281	126588109	1.02	0.101174939294895	1.09	0.136985182682918	0.0387714033826267	0.170877291106664	0.0039	0.0044	0.0965	0.014	0.0426	0.0145	0.0129	0.0271	0.0013	0.0376	0.0426	0.1591	0.0027	0.0328	0.1167	0.0134	0.0148	0.004	0.0015	0.0177	0.0135	0.1377	0.0277	0.1198	0.0352	0.0015
7	rs73228957	126592422	1.02	0.101174939294895	1.09	0.136985182682918	0.0419619895660409	0.170679278220969	0.0039	0.0044	0.0966	0.014	0.0426	0.0145	0.0129	0.0271	0.0013	0.0376	0.0426	0.159	0.0028	0.0328	0.1166	0.0134	0.0149	0.004	0.0015	0.0177	0.0135	0.1376	0.0277	0.1197	0.0353	0.0015
7	rs74699905	126593924	1.02	0.101174939294895	1.09	0.136985182682918	0.0411804014206721	0.162727629385313	0.0039	0.0044	0.0967	0.0139	0.0426	0.0145	0.0129	0.0271	0.0013	0.0376	0.0427	0.159	0.0028	0.0328	0.1164	0.0135	0.0149	0.0041	0.0015	0.0177	0.0135	0.1376	0.0277	0.1197	0.0353	0.0015
7	rs13224108	126595060	1.02	0.101174939294895	1.1	0.116987187387052	0.0413532174276917	0.162241167983665	0.0039	0.0044	0.0967	0.0139	0.0426	0.0145	0.0129	0.0271	0.0013	0.0376	0.0427	0.1589	0.0029	0.0328	0.1164	0.0135	0.0149	0.0041	0.0015	0.0177	0.0136	0.1375	0.0277	0.1197	0.0354	0.0015
7	rs11563812	126596963	1.02	0.101174939294895	1.09	0.136985182682918	0.0431384816724645	0.178862923126059	0.0039	0.0044	0.0967	0.0139	0.0426	0.0145	0.0129	0.027	0.0013	0.0376	0.0427	0.1589	0.0029	0.0328	0.1164	0.0135	0.0149	0.0041	0.0015	0.0177	0.0136	0.1375	0.0277	0.1196	0.0354	0.0015
7	rs1204578	126601577	1.02	0.101174939294895	1.08	0.159408631830651	0.0434808507615707	0.165363373537302	0.0039	0.0044	0.0967	0.014	0.0427	0.0145	0.0129	0.027	0.0013	0.0376	0.0427	0.1589	0.0029	0.0328	0.1165	0.0135	0.0149	0.0041	0.0015	0.0177	0.0136	0.1373	0.0277	0.1195	0.0354	0.0015
7	rs148807440	126602896	1.02	0.101174939294895	1.08	0.159408631830651	0.0434510061226159	0.167620352585726	0.0039	0.0044	0.0967	0.014	0.0427	0.0145	0.0129	0.027	0.0013	0.0376	0.0427	0.1589	0.0029	0.0328	0.1165	0.0135	0.0149	0.0041	0.0015	0.0177	0.0136	0.1373	0.0277	0.1195	0.0354	0.0015
7	rs2097617	126639096	1.02	0.101174939294895	1.08	0.159408631830651	0.0243669606818406	0.138774884672921	0.0038	0.0045	0.097	0.0143	0.0427	0.0148	0.013	0.0268	0.0015	0.0372	0.0427	0.159	0.0029	0.0331	0.117	0.0136	0.0153	0.004	0.0016	0.0176	0.0144	0.1355	0.0276	0.1185	0.0355	0.0015
7	rs929174	126642603	1.02	0.101174939294895	1.08	0.159408631830651	0.0291920559837517	0.154815099722716	0.0038	0.0045	0.0972	0.0143	0.0426	0.0148	0.013	0.0267	0.0015	0.0372	0.0427	0.1589	0.0029	0.0331	0.1171	0.0136	0.0153	0.004	0.0016	0.0176	0.0144	0.1356	0.0276	0.1183	0.0355	0.0015
7	rs1419441	126654389	1.03	0.0846525390220556	1.08	0.159408631830651	0.0147958316873542	0.169196738310377	0.0037	0.0043	0.101	0.014	0.0408	0.0141	0.0126	0.0252	0.0018	0.0364	0.0428	0.1572	0.0027	0.0342	0.1196	0.0132	0.0152	0.0033	0.0013	0.017	0.0155	0.1379	0.0287	0.116	0.0353	0.0015
7	rs10225020	126656213	1.03	0.0846525390220556	1.08	0.159408631830651	0.0142161008429067	0.165069777592958	0.0037	0.0043	0.101	0.014	0.0407	0.0141	0.0126	0.0252	0.0018	0.0364	0.0428	0.1572	0.0027	0.0342	0.1196	0.0132	0.0152	0.0033	0.0013	0.017	0.0155	0.1379	0.0287	0.116	0.0353	0.0015
7	rs17863184	126673834	1.03	0.0846525390220556	1.08	0.159408631830651	0.0111128492451424	0.161852369110184	0.0037	0.0043	0.1011	0.014	0.0407	0.0141	0.0126	0.0251	0.0018	0.0364	0.0429	0.157	0.0027	0.0342	0.1197	0.0133	0.0152	0.0032	0.0013	0.017	0.0156	0.138	0.0288	0.1161	0.0354	0.0015
7	rs17862265	126675412	1.03	0.0846525390220556	1.08	0.159408631830651	0.0112025707161474	0.159429859138045	0.0037	0.0043	0.1012	0.014	0.0407	0.0141	0.0126	0.0251	0.0018	0.0364	0.0429	0.157	0.0027	0.0342	0.1196	0.0133	0.0152	0.0032	0.0013	0.017	0.0156	0.138	0.0288	0.1161	0.0354	0.0015
7	rs3808127	126678820	1.03	0.0846525390220556	1.08	0.159408631830651	0.0110570484374833	0.158753877071578	0.0037	0.0043	0.1012	0.014	0.0407	0.0141	0.0126	0.0251	0.0018	0.0363	0.0428	0.157	0.0027	0.0342	0.1196	0.0133	0.0152	0.0032	0.0013	0.017	0.0156	0.138	0.0288	0.1162	0.0354	0.0015
7	rs4728062	126680500	1.03	0.0846525390220556	1.08	0.159408631830651	0.010863404488515	0.157693680167223	0.0037	0.0043	0.1012	0.014	0.0407	0.0141	0.0126	0.0251	0.0018	0.0363	0.0428	0.157	0.0027	0.0342	0.1196	0.0133	0.0152	0.0032	0.0013	0.017	0.0156	0.138	0.0288	0.1162	0.0354	0.0015
7	rs17863191	126687110	1.03	0.0846525390220556	1.07	0.184406357471863	0.0111016721766308	0.162143937391934	0.0037	0.0043	0.1012	0.014	0.0407	0.0141	0.0125	0.0251	0.0018	0.0363	0.0428	0.1569	0.0026	0.0342	0.1196	0.0135	0.0152	0.0032	0.0013	0.017	0.0156	0.138	0.0288	0.1162	0.0355	0.0015
7	rs3808125	126689031	1.03	0.0846525390220556	1.07	0.184406357471863	0.0109019274344266	0.164092450458626	0.0037	0.0043	0.1012	0.014	0.0407	0.0141	0.0125	0.0251	0.0018	0.0363	0.0428	0.1568	0.0026	0.0342	0.1196	0.0136	0.0152	0.0032	0.0013	0.017	0.0156	0.138	0.0287	0.1162	0.0355	0.0015
7	rs13240272	126690814	1.03	0.0846525390220556	1.07	0.184406357471863	0.0107593588886272	0.162727629385313	0.0037	0.0043	0.1012	0.014	0.0407	0.0141	0.0125	0.0251	0.0018	0.0363	0.0428	0.1568	0.0026	0.0342	0.1196	0.0136	0.0152	0.0032	0.0013	0.017	0.0156	0.138	0.0288	0.1162	0.0355	0.0015
7	rs11563765	126694216	1.03	0.0846525390220556	1.07	0.184406357471863	0.010841437449486	0.162046727378136	0.0037	0.0043	0.1013	0.014	0.0407	0.0141	0.0125	0.025	0.0018	0.0363	0.0428	0.1568	0.0026	0.0342	0.1196	0.0136	0.0152	0.0032	0.0014	0.017	0.0156	0.138	0.0287	0.1162	0.0355	0.0015
7	rs11563728	126718961	1.02	0.101174939294895	1.07	0.184406357471863	0.0102714113460234	0.148737755876929	0.0038	0.0043	0.1015	0.014	0.0409	0.0141	0.0126	0.0249	0.0018	0.0361	0.0431	0.1561	0.0025	0.0343	0.1197	0.0136	0.015	0.0029	0.0016	0.0168	0.0155	0.138	0.0286	0.1166	0.0354	0.0015
7	rs17866036	126732811	1.02	0.101174939294895	1.07	0.184406357471863	0.0100726764001607	0.14817249413562	0.0038	0.0043	0.1015	0.0139	0.041	0.0141	0.0127	0.0247	0.0019	0.0361	0.0433	0.156	0.0025	0.0343	0.1196	0.0137	0.0149	0.0029	0.0016	0.0166	0.0156	0.138	0.0285	0.1167	0.0355	0.0015
7	rs62468879	126743835	1.02	0.101174939294895	1.06	0.212122118160079	0.0104517242923144	0.154050674514486	0.0038	0.0043	0.1015	0.0139	0.041	0.0141	0.0127	0.0247	0.0019	0.0361	0.0433	0.156	0.0025	0.0344	0.1195	0.0137	0.0149	0.0028	0.0016	0.0166	0.0156	0.138	0.0285	0.1168	0.0355	0.0015
7	rs11563496	126749815	1.02	0.101174939294895	1.07	0.184406357471863	0.0108689014814374	0.162143937391934	0.0038	0.0043	0.1016	0.0138	0.0411	0.0142	0.0127	0.0244	0.0019	0.036	0.0433	0.1562	0.0025	0.0343	0.1192	0.0138	0.015	0.0028	0.0016	0.0165	0.0157	0.1379	0.0283	0.1177	0.0353	0.0015
7	rs1858784	126787127	1.03	0.0846525390220556	1.06	0.212122118160079	0.0111352287694375	0.160106858438354	0.0039	0.0043	0.1016	0.0137	0.0412	0.0143	0.0127	0.0244	0.0019	0.0358	0.0434	0.1562	0.0024	0.0344	0.119	0.014	0.015	0.0028	0.0016	0.0165	0.0158	0.1377	0.0283	0.1177	0.0353	0.0015
7	rs17867775	126790947	1.02	0.101174939294895	1.06	0.212122118160079	0.0174464785998095	0.177657036884668	0.004	0.0043	0.1022	0.0133	0.0412	0.0143	0.0126	0.0243	0.002	0.035	0.0439	0.1563	0.0024	0.0346	0.1189	0.0139	0.0149	0.0026	0.0017	0.0165	0.0156	0.1391	0.0282	0.1169	0.0351	0.0015
7	rs5022883	126801989	1.02	0.101174939294895	1.06	0.212122118160079	0.0190611980335129	0.150816995741665	0.0041	0.0043	0.1024	0.0133	0.0412	0.0143	0.0126	0.0243	0.002	0.0349	0.0441	0.1564	0.0024	0.0346	0.1188	0.0139	0.0149	0.0026	0.0017	0.0165	0.0155	0.1394	0.0282	0.1166	0.035	0.0015
7	rs11563487	126827302	1.02	0.101174939294895	1.06	0.212122118160079	0.01817629562064	0.143306215564723	0.0041	0.0043	0.1026	0.0132	0.0413	0.0142	0.0125	0.0243	0.002	0.0347	0.0442	0.1564	0.0023	0.0346	0.1189	0.0139	0.0149	0.0026	0.0017	0.0165	0.0154	0.1396	0.0281	0.1162	0.0352	0.0015
7	rs2283099	126829622	1.02	0.101174939294895	1.06	0.212122118160079	0.0166173898660925	0.133843103909658	0.0041	0.0043	0.1026	0.0132	0.0413	0.0142	0.0125	0.0243	0.002	0.0347	0.0442	0.1565	0.0023	0.0346	0.1189	0.0139	0.0149	0.0026	0.0017	0.0165	0.0154	0.1396	0.0281	0.1162	0.0352	0.0015
7	rs17862316	126829649	1.02	0.101174939294895	1.06	0.212122118160079	0.016624931263084	0.133933836573593	0.0041	0.0043	0.1026	0.0132	0.0413	0.0142	0.0125	0.0243	0.002	0.0347	0.0442	0.1565	0.0023	0.0346	0.1189	0.0139	0.0149	0.0026	0.0017	0.0165	0.0154	0.1396	0.0281	0.1162	0.0352	0.0015
7	rs886001	126837463	1.02	0.101174939294895	1.06	0.212122118160079	0.016943945417386	0.143492290886994	0.0041	0.0043	0.1026	0.0132	0.0413	0.0142	0.0125	0.0243	0.002	0.0347	0.0442	0.1567	0.0023	0.0346	0.119	0.0139	0.0149	0.0026	0.0017	0.0164	0.0154	0.1396	0.0281	0.1162	0.0352	0.0015
7	rs17863238	126841776	1.02	0.101174939294895	1.06	0.212122118160079	0.0185576239616641	0.144890643703438	0.0041	0.0043	0.1025	0.0132	0.0413	0.0141	0.0125	0.0242	0.002	0.0347	0.0442	0.157	0.0023	0.0346	0.119	0.0138	0.0148	0.0026	0.0017	0.0164	0.0154	0.1395	0.0281	0.1162	0.0352	0.0015
7	rs2188185	126842141	1.02	0.101174939294895	1.06	0.212122118160079	0.0182731071010714	0.143213210765315	0.0041	0.0043	0.1026	0.0132	0.0413	0.0141	0.0125	0.0242	0.002	0.0347	0.0441	0.157	0.0024	0.0346	0.119	0.0138	0.0148	0.0026	0.0017	0.0164	0.0154	0.1395	0.0281	0.1162	0.0352	0.0015
7	rs11563693	126842840	1.02	0.101174939294895	1.06	0.212122118160079	0.0193040594404775	0.144051042137703	0.0041	0.0043	0.1027	0.0132	0.0414	0.0141	0.0124	0.0242	0.002	0.0347	0.0441	0.157	0.0024	0.0345	0.1191	0.0138	0.0148	0.0025	0.0017	0.0164	0.0154	0.1395	0.0281	0.1162	0.0352	0.0016
7	rs17864159	126850221	1.03	0.0846525390220556	1.06	0.212122118160079	0.0284407403462068	0.19499874107946	0.0043	0.0041	0.1044	0.0124	0.0414	0.0141	0.0124	0.0242	0.002	0.0336	0.0446	0.1573	0.0024	0.0352	0.119	0.0136	0.015	0.0023	0.0019	0.0165	0.0151	0.1381	0.0275	0.1178	0.0343	0.0017
7	rs17863242	126851448	1.03	0.0846525390220556	1.06	0.212122118160079	0.0270972517766075	0.187484501240129	0.0043	0.0041	0.1044	0.0124	0.0414	0.0141	0.0125	0.0242	0.002	0.0336	0.0446	0.1574	0.0024	0.0352	0.119	0.0137	0.015	0.0023	0.0019	0.0165	0.0151	0.1381	0.0275	0.1178	0.0343	0.0017
7	rs11563402	126852101	1.03	0.0846525390220556	1.06	0.212122118160079	0.0273882228121706	0.189635846206003	0.0043	0.0041	0.1044	0.0124	0.0414	0.0141	0.0125	0.0242	0.002	0.0336	0.0446	0.1574	0.0024	0.0352	0.119	0.0137	0.015	0.0023	0.0019	0.0165	0.0151	0.1381	0.0275	0.1178	0.0343	0.0017
7	rs7782149	126857151	1.03	0.0846525390220556	1.06	0.212122118160079	0.0235605565654616	0.179466921138837	0.0043	0.0041	0.1045	0.0124	0.0414	0.0141	0.0125	0.0241	0.002	0.0336	0.0445	0.1574	0.0024	0.0352	0.119	0.0137	0.015	0.0023	0.0019	0.0165	0.0151	0.138	0.0275	0.118	0.0343	0.0017
7	rs2299555	126857240	1.03	0.0846525390220556	1.06	0.212122118160079	0.0234248160825179	0.179668409768573	0.0043	0.0041	0.1045	0.0124	0.0414	0.0141	0.0125	0.0241	0.002	0.0336	0.0445	0.1574	0.0024	0.0352	0.119	0.0137	0.015	0.0023	0.0019	0.0165	0.0151	0.138	0.0275	0.118	0.0343	0.0017
7	rs11772051	126861382	1.03	0.0846525390220556	1.06	0.212122118160079	0.0251216503988045	0.191898573815898	0.0043	0.0041	0.1046	0.0124	0.0413	0.0141	0.0125	0.0241	0.002	0.0336	0.0444	0.1574	0.0024	0.0353	0.119	0.0137	0.015	0.0023	0.0019	0.0165	0.0151	0.1379	0.0275	0.118	0.0343	0.0017
7	rs75846534	126865485	1.03	0.0846525390220556	1.06	0.212122118160079	0.0234732302222848	0.24655537161981	0.0044	0.0039	0.1048	0.0123	0.0411	0.0141	0.0124	0.0241	0.002	0.0336	0.044	0.1574	0.0024	0.0355	0.1194	0.0138	0.0149	0.0024	0.002	0.0163	0.0157	0.1373	0.0274	0.1187	0.0339	0.0018
7	rs73231249	126866153	1.03	0.0846525390220556	1.06	0.212122118160079	0.0230305203104956	0.246779211477227	0.0044	0.0039	0.1048	0.0123	0.0411	0.0141	0.0124	0.0241	0.002	0.0336	0.044	0.1573	0.0024	0.0355	0.1193	0.0139	0.015	0.0024	0.002	0.0163	0.0158	0.1373	0.0274	0.1187	0.0339	0.0018
7	rs4731344	126866764	1.03	0.0846525390220556	1.06	0.212122118160079	0.0226693552166049	0.230939624699102	0.0044	0.0039	0.1049	0.0122	0.0411	0.0141	0.0124	0.0241	0.002	0.0336	0.044	0.1573	0.0024	0.0355	0.1194	0.0139	0.015	0.0023	0.002	0.0163	0.0158	0.1373	0.0273	0.1188	0.0339	0.0018
7	rs1419388	126879432	1.02	0.101174939294895	1.06	0.212122118160079	0.0192620270568902	0.298597630910334	0.0043	0.0034	0.1064	0.012	0.0404	0.0143	0.0126	0.0239	0.0016	0.0336	0.0435	0.1575	0.0021	0.035	0.1207	0.0141	0.0148	0.0023	0.0019	0.0158	0.0157	0.1367	0.0269	0.1203	0.034	0.0017
7	rs4141415	126887133	1.02	0.101174939294895	1.06	0.212122118160079	0.0174386656298384	0.260098735734669	0.0043	0.0033	0.1066	0.0119	0.0403	0.0143	0.0127	0.0239	0.0016	0.0336	0.0433	0.1575	0.0021	0.0349	0.121	0.0142	0.0148	0.0023	0.0019	0.0156	0.0157	0.1366	0.0268	0.1205	0.034	0.0017
7	rs17863263	126915424	1.02	0.101174939294895	1.06	0.212122118160079	0.0163848507731748	0.269713202955679	0.0042	0.0032	0.1068	0.0119	0.0403	0.0144	0.0127	0.0238	0.0015	0.0337	0.0433	0.1574	0.002	0.0349	0.1213	0.0141	0.0147	0.0023	0.0018	0.0156	0.0155	0.1367	0.0269	0.1207	0.0341	0.0017
7	rs1419391	126924753	1.02	0.101174939294895	1.06	0.212122118160079	0.0116535745201298	0.26294879905751	0.0043	0.0032	0.1072	0.0119	0.0402	0.0144	0.0127	0.0236	0.0014	0.0336	0.0432	0.1571	0.002	0.0351	0.1219	0.0139	0.0145	0.0023	0.0017	0.0154	0.0154	0.1369	0.0268	0.1209	0.0343	0.0016
7	rs1016944	126931028	1.02	0.101174939294895	1.06	0.212122118160079	0.0113665774557422	0.272133711812303	0.0043	0.0031	0.1074	0.0117	0.0402	0.0144	0.0127	0.0236	0.0014	0.0336	0.043	0.1573	0.002	0.0351	0.1222	0.0138	0.0145	0.0023	0.0017	0.0153	0.0153	0.137	0.0267	0.1209	0.0343	0.0016
7	rs117126998	126931591	1.02	0.101174939294895	1.06	0.212122118160079	0.0114750038085867	0.285272005136179	0.0043	0.0031	0.1074	0.0117	0.0402	0.0144	0.0127	0.0236	0.0014	0.0336	0.043	0.1572	0.002	0.0351	0.1223	0.0138	0.0145	0.0023	0.0017	0.0153	0.0152	0.137	0.0267	0.1209	0.0344	0.0016
7	rs4731347	126943420	1.01	0.120031835070186	1.06	0.212122118160079	0.0111352287694375	0.27121082374264	0.0043	0.003	0.108	0.0114	0.0405	0.0144	0.0126	0.0236	0.0014	0.0333	0.0427	0.1574	0.0021	0.0352	0.1228	0.0139	0.0143	0.0022	0.0017	0.0151	0.0152	0.1373	0.0267	0.1206	0.0345	0.0015
7	rs6960826	126943826	1.01	0.120031835070186	1.06	0.212122118160079	0.0118166485560942	0.300261349136831	0.0043	0.003	0.1081	0.0112	0.0401	0.0145	0.0126	0.0236	0.0013	0.0332	0.0426	0.1572	0.002	0.0353	0.1234	0.0139	0.0145	0.0022	0.0015	0.0152	0.0152	0.1372	0.0263	0.1212	0.0345	0.0014
7	rs17867822	126947813	1	0.141401729381863	1.06	0.212122118160079	0.0195916509164881	0.357786665923323	0.0042	0.0029	0.1088	0.0107	0.0393	0.0146	0.0125	0.0234	0.001	0.0331	0.0425	0.1583	0.0018	0.0349	0.125	0.0139	0.0146	0.002	0.0012	0.0149	0.0152	0.1376	0.0261	0.121	0.0348	0.0011
7	rs17865098	126969318	1	0.141401729381863	1.06	0.212122118160079	0.018281191682092	0.369863050642784	0.0041	0.0029	0.1089	0.0106	0.0391	0.0146	0.0125	0.0234	0.001	0.0332	0.0424	0.1584	0.0018	0.0349	0.1253	0.014	0.0146	0.002	0.0012	0.0149	0.0152	0.1377	0.026	0.1211	0.0348	0.0011
7	rs17865345	126978382	0.99	0.165458971998582	1.06	0.212122118160079	0.013311007108621	0.360544108180564	0.0041	0.0029	0.1089	0.0106	0.0391	0.0146	0.0125	0.0234	0.001	0.0332	0.0424	0.1585	0.0017	0.0349	0.1254	0.014	0.0146	0.002	0.0011	0.0149	0.0152	0.1377	0.026	0.1211	0.0348	0.001
7	rs17862361	126991906	0.99	0.165458971998582	1.06	0.212122118160079	0.0104303879280012	0.335701808560119	0.0041	0.0029	0.1089	0.0106	0.0391	0.0146	0.0125	0.0234	0.001	0.0332	0.0424	0.1585	0.0017	0.0349	0.1254	0.014	0.0147	0.002	0.0011	0.0148	0.0152	0.1378	0.026	0.1211	0.0348	0.001
7	rs17867831	126996112	0.99	0.165458971998582	1.06	0.212122118160079	0.0103559694355369	0.331897422196651	0.0042	0.0029	0.1089	0.0106	0.0391	0.0146	0.0125	0.0234	0.001	0.0332	0.0424	0.1585	0.0017	0.0349	0.1254	0.014	0.0147	0.002	0.0011	0.0148	0.0152	0.1378	0.026	0.121	0.0348	0.0011
7	rs2027952	126999433	0.99	0.165458971998582	1.06	0.212122118160079	0.0102503535424756	0.330061135992204	0.0042	0.0029	0.1089	0.0106	0.0391	0.0146	0.0125	0.0234	0.001	0.0332	0.0424	0.1585	0.0017	0.0349	0.1254	0.014	0.0148	0.002	0.0011	0.0149	0.0152	0.1378	0.026	0.121	0.0348	0.0011
7	rs10253460	127002341	0.99	0.165458971998582	1.06	0.212122118160079	0.0104090844505257	0.329571962606509	0.0042	0.0029	0.1089	0.0106	0.0391	0.0146	0.0125	0.0234	0.001	0.0332	0.0424	0.1585	0.0017	0.0349	0.1254	0.014	0.0148	0.002	0.0011	0.0148	0.0152	0.1378	0.026	0.121	0.0348	0.001
7	rs17864204	127007420	0.99	0.165458971998582	1.06	0.212122118160079	0.0106344155276563	0.333368589357031	0.0042	0.0029	0.1091	0.0106	0.039	0.0146	0.0125	0.0234	0.001	0.0333	0.0424	0.1585	0.0017	0.0347	0.1254	0.0139	0.0148	0.002	0.0011	0.0148	0.0151	0.1378	0.026	0.1212	0.0347	0.001
7	rs7796747	127017001	0.99	0.165458971998582	1.06	0.212122118160079	0.0104570635255539	0.332019946970045	0.0042	0.0029	0.1092	0.0106	0.039	0.0146	0.0125	0.0234	0.001	0.0333	0.0424	0.1585	0.0017	0.0347	0.1254	0.0139	0.0148	0.002	0.0011	0.0148	0.0151	0.1379	0.026	0.1213	0.0347	0.001
7	rs17862371	127030091	0.99	0.165458971998582	1.06	0.212122118160079	0.0109184687152597	0.354785442021858	0.0042	0.0029	0.1094	0.0105	0.0388	0.0145	0.0125	0.0234	0.001	0.0333	0.0424	0.1587	0.0017	0.0345	0.1256	0.0139	0.0147	0.002	0.0011	0.0147	0.015	0.1379	0.0259	0.1215	0.0348	0.001
7	rs17862372	127030408	0.99	0.165458971998582	1.06	0.212122118160079	0.0111184409520896	0.353786640391894	0.0042	0.0029	0.1094	0.0105	0.0388	0.0145	0.0125	0.0233	0.001	0.0333	0.0424	0.1587	0.0018	0.0345	0.1256	0.0139	0.0147	0.0019	0.0011	0.0147	0.015	0.1379	0.0259	0.1215	0.0348	0.001
7	rs17863294	127044946	0.99	0.165458971998582	1.06	0.212122118160079	0.0104250589766889	0.357285961179865	0.0043	0.0029	0.1094	0.0105	0.0388	0.0145	0.0125	0.0233	0.001	0.0333	0.0424	0.1587	0.0017	0.0344	0.1258	0.0138	0.0146	0.0019	0.001	0.0147	0.015	0.1379	0.0258	0.1216	0.0349	0.001
7	rs73233048	127050131	0.99	0.165458971998582	1.06	0.212122118160079	0.0101299033821561	0.356660361560978	0.0043	0.0029	0.1095	0.0105	0.0387	0.0145	0.0125	0.0233	0.001	0.0333	0.0424	0.1588	0.0017	0.0344	0.1258	0.0137	0.0146	0.0019	0.001	0.0147	0.015	0.1379	0.0258	0.1216	0.0349	0.001
7	rs10230771	127059133	0.99	0.165458971998582	1.06	0.212122118160079	0.00674119407258672	0.359916887784937	0.0046	0.003	0.1098	0.0103	0.0385	0.0142	0.0125	0.0233	9e-04	0.0331	0.0425	0.1589	0.0016	0.0338	0.1264	0.0136	0.0143	0.0019	9e-04	0.0146	0.0151	0.1378	0.0254	0.1224	0.0356	9e-04
7	rs9640842	127071463	0.99	0.165458971998582	1.06	0.212122118160079	0.0078823016481508	0.346693607835609	0.0045	0.003	0.1099	0.0103	0.0384	0.0142	0.0124	0.0233	9e-04	0.0332	0.0431	0.1589	0.0016	0.0337	0.1263	0.0135	0.0143	0.0019	9e-04	0.0145	0.0152	0.1377	0.0253	0.1227	0.0355	9e-04
7	rs12540803	127074395	0.99	0.165458971998582	1.06	0.212122118160079	0.00783931338106592	0.34594937803244	0.0046	0.003	0.1099	0.0103	0.0384	0.0142	0.0125	0.0233	9e-04	0.0332	0.043	0.1589	0.0016	0.0336	0.1262	0.0135	0.0143	0.002	9e-04	0.0145	0.0151	0.1377	0.0253	0.1227	0.0356	9e-04
7	rs10250993	127077326	0.99	0.165458971998582	1.06	0.212122118160079	0.00723190732256627	0.344090821582801	0.0046	0.003	0.1099	0.0103	0.0384	0.0142	0.0125	0.0232	9e-04	0.0332	0.0429	0.1589	0.0016	0.0336	0.1261	0.0135	0.0143	0.002	9e-04	0.0145	0.0151	0.1377	0.0253	0.1227	0.0356	8e-04
7	rs12666432	127082952	0.98	0.192372589028169	1.06	0.212122118160079	0.00291312103123988	0.353786640391894	0.0048	0.0031	0.1108	0.01	0.0385	0.0136	0.0127	0.0229	8e-04	0.0338	0.0421	0.1586	0.0014	0.0336	0.1274	0.0137	0.0146	0.0021	7e-04	0.0143	0.0149	0.1362	0.0249	0.1231	0.0367	8e-04
7	rs79585113	127084343	0.98	0.192372589028169	1.05	0.24269399207398	0.0029429105026671	0.354785442021858	0.0048	0.0031	0.1108	0.01	0.0385	0.0136	0.0127	0.0229	8e-04	0.0338	0.0421	0.1586	0.0014	0.0336	0.1274	0.0137	0.0146	0.0021	7e-04	0.0143	0.0149	0.1362	0.0249	0.1231	0.0367	8e-04
7	rs34849540	127103982	0.98	0.192372589028169	1.05	0.24269399207398	0.00261370222735056	0.357160816239861	0.0048	0.0031	0.1109	0.01	0.0386	0.0136	0.0127	0.0229	8e-04	0.0339	0.0421	0.1588	0.0014	0.0335	0.1272	0.0136	0.0146	0.0021	7e-04	0.0143	0.0149	0.1361	0.0248	0.1233	0.0367	8e-04
7	rs77438352	127110727	0.98	0.192372589028169	1.05	0.24269399207398	0.00261733196040903	0.359289978226633	0.0048	0.0031	0.1109	0.01	0.0386	0.0135	0.0127	0.0229	8e-04	0.0338	0.0421	0.1587	0.0014	0.0335	0.1273	0.0136	0.0146	0.0021	6e-04	0.0143	0.0148	0.1362	0.0248	0.1234	0.0368	8e-04
7	rs79397108	127115746	0.98	0.192372589028169	1.05	0.24269399207398	0.00263554114436005	0.362050702933605	0.0047	0.0031	0.1109	0.0099	0.0386	0.0135	0.0127	0.0229	8e-04	0.0338	0.0421	0.1586	0.0014	0.0335	0.1273	0.0136	0.0146	0.0021	6e-04	0.0143	0.0148	0.1364	0.0248	0.1234	0.0368	8e-04
7	rs12706812	127146156	0.98	0.192372589028169	1.05	0.24269399207398	0.00251193558067813	0.366707233927898	0.0047	0.0031	0.1108	0.0098	0.0386	0.0135	0.0128	0.0229	7e-04	0.0338	0.042	0.1588	0.0014	0.0335	0.1275	0.0135	0.0146	0.0022	6e-04	0.0144	0.0144	0.1364	0.0248	0.1237	0.0369	7e-04
7	rs7778716	127154121	0.97	0.222305343836028	1.04	0.276253925711104	0.00230969912152051	0.374928173679693	0.0046	0.0032	0.1109	0.0097	0.0387	0.0134	0.0128	0.0231	7e-04	0.0337	0.0418	0.1587	0.0013	0.0334	0.1275	0.0133	0.0146	0.0022	6e-04	0.0145	0.0141	0.137	0.0249	0.1237	0.0371	7e-04
7	rs10269701	127166578	0.97	0.222305343836028	1.04	0.276253925711104	0.00216560635417573	0.383455375723679	0.0046	0.0032	0.1109	0.0096	0.0387	0.0133	0.0128	0.0231	7e-04	0.0336	0.0416	0.1588	0.0012	0.0333	0.1275	0.0133	0.0146	0.0023	6e-04	0.0146	0.014	0.1371	0.0249	0.1239	0.0371	7e-04
7	rs73234806	127173731	0.97	0.222305343836028	1.04	0.276253925711104	0.00220646886432166	0.383455375723679	0.0046	0.0032	0.1109	0.0096	0.0387	0.0133	0.0128	0.0231	7e-04	0.0336	0.0416	0.1588	0.0012	0.0333	0.1275	0.0133	0.0146	0.0023	6e-04	0.0146	0.014	0.1371	0.0249	0.1239	0.0371	7e-04
7	rs35169963	127178063	0.97	0.222305343836028	1.04	0.276253925711104	0.00220963763607522	0.384093878862328	0.0046	0.0032	0.1109	0.0096	0.0387	0.0133	0.0128	0.0231	7e-04	0.0336	0.0416	0.1589	0.0012	0.0333	0.1275	0.0133	0.0146	0.0023	6e-04	0.0146	0.014	0.1371	0.0249	0.1239	0.0371	7e-04
7	rs73459068	127183936	0.97	0.222305343836028	1.04	0.276253925711104	0.00189491110163543	0.386522886564354	0.0046	0.0032	0.111	0.0096	0.0388	0.0133	0.0128	0.0231	7e-04	0.0336	0.0414	0.159	0.0012	0.0332	0.1275	0.0132	0.0145	0.0023	6e-04	0.0146	0.014	0.137	0.0249	0.1241	0.0373	7e-04
7	rs17658395	127187584	0.97	0.222305343836028	1.04	0.276253925711104	0.00181101440305764	0.386650847060502	0.0046	0.0032	0.111	0.0096	0.0389	0.0132	0.0127	0.0231	7e-04	0.0336	0.0414	0.1591	0.0012	0.0332	0.1275	0.0132	0.0145	0.0023	6e-04	0.0146	0.014	0.137	0.0248	0.1241	0.0373	7e-04
7	rs2896394	127190237	0.97	0.222305343836028	1.03	0.312927433563081	0.00177618096565268	0.38677881933423	0.0046	0.0032	0.111	0.0096	0.0389	0.0132	0.0127	0.0231	7e-04	0.0336	0.0414	0.1591	0.0012	0.0332	0.1275	0.0132	0.0145	0.0023	6e-04	0.0146	0.014	0.137	0.0248	0.1241	0.0373	7e-04
7	rs74728121	127195224	0.97	0.222305343836028	1.03	0.312927433563081	0.00186568151143621	0.387034799202471	0.0046	0.0032	0.111	0.0096	0.0389	0.0132	0.0127	0.0231	7e-04	0.0336	0.0414	0.1591	0.0012	0.0332	0.1275	0.0132	0.0145	0.0023	6e-04	0.0146	0.014	0.137	0.0248	0.1241	0.0373	7e-04
7	rs6977152	127203830	0.97	0.222305343836028	1.03	0.312927433563081	0.00186015551045566	0.389725425379494	0.0046	0.0032	0.1112	0.0096	0.039	0.0132	0.0128	0.0231	7e-04	0.0336	0.0412	0.1591	0.0012	0.0331	0.1275	0.0132	0.0145	0.0023	5e-04	0.0146	0.014	0.1369	0.0249	0.1242	0.0373	7e-04
7	rs1557643	127206134	0.97	0.222305343836028	1.02	0.35283343175317	0.00179218992798339	0.389340733504436	0.0046	0.0032	0.1112	0.0096	0.039	0.0132	0.0128	0.0231	7e-04	0.0336	0.0412	0.1591	0.0012	0.0331	0.1275	0.0132	0.0145	0.0023	5e-04	0.0146	0.014	0.1369	0.0249	0.1241	0.0373	7e-04
7	rs3735642	127224286	0.97	0.222305343836028	1.02	0.35283343175317	0.00226892296203334	0.37835804982913	0.0046	0.0033	0.1118	0.0093	0.0392	0.0134	0.0126	0.0234	8e-04	0.0334	0.0412	0.159	0.0012	0.0331	0.1287	0.0127	0.0146	0.0026	6e-04	0.0146	0.014	0.136	0.0246	0.1235	0.0373	7e-04
7	rs35322201	127224872	0.97	0.222305343836028	1.02	0.35283343175317	0.00235773447093872	0.378485250291297	0.0046	0.0033	0.1118	0.0093	0.0392	0.0134	0.0126	0.0234	8e-04	0.0334	0.0412	0.159	0.0012	0.0331	0.1288	0.0127	0.0146	0.0026	6e-04	0.0146	0.014	0.136	0.0246	0.1235	0.0373	7e-04
7	rs73720857	127228049	0.97	0.222305343836028	1.02	0.35283343175317	0.00245448446003225	0.385499626947226	0.0046	0.0033	0.112	0.0093	0.0392	0.0133	0.0126	0.0234	7e-04	0.0334	0.0412	0.1588	0.0012	0.0331	0.1289	0.0126	0.0147	0.0026	6e-04	0.0146	0.014	0.136	0.0246	0.1237	0.0373	6e-04
7	rs3735641	127229347	0.97	0.222305343836028	1.02	0.35283343175317	0.00243900016347326	0.389853679420715	0.0046	0.0033	0.112	0.0093	0.0392	0.0134	0.0126	0.0234	7e-04	0.0333	0.0411	0.1588	0.0012	0.0331	0.1289	0.0126	0.0147	0.0027	6e-04	0.0146	0.014	0.1359	0.0246	0.1237	0.0373	6e-04
7	rs3757790	127233279	0.97	0.222305343836028	1.02	0.35283343175317	0.00247351659756187	0.381159220640988	0.0046	0.0033	0.112	0.0093	0.0392	0.0133	0.0125	0.0234	7e-04	0.0333	0.0411	0.1586	0.0012	0.0331	0.129	0.0126	0.0147	0.0027	6e-04	0.0145	0.014	0.136	0.0246	0.1239	0.0374	6e-04
7	rs3779536	127233977	0.97	0.222305343836028	1.01	0.39608418712213	0.00247178153243072	0.381031769424645	0.0047	0.0033	0.112	0.0093	0.0392	0.0133	0.0125	0.0234	7e-04	0.0333	0.0411	0.1586	0.0012	0.0331	0.129	0.0126	0.0147	0.0027	6e-04	0.0145	0.014	0.136	0.0246	0.1239	0.0374	6e-04
7	rs2106187	127241353	0.97	0.222305343836028	1.01	0.39608418712213	0.0022495569279541	0.369863050642784	0.0047	0.0033	0.1121	0.0093	0.039	0.0132	0.0125	0.0233	7e-04	0.033	0.041	0.1584	0.0012	0.0331	0.1291	0.0127	0.0147	0.0027	7e-04	0.0145	0.0139	0.1362	0.0245	0.1242	0.0375	7e-04
7	rs117718245	127242553	0.97	0.222305343836028	1.01	0.39608418712213	0.00229168572471937	0.370368689147405	0.0047	0.0033	0.1121	0.0093	0.039	0.0132	0.0125	0.0233	7e-04	0.0331	0.041	0.1584	0.0012	0.0331	0.1291	0.0126	0.0147	0.0027	7e-04	0.0145	0.0139	0.1362	0.0245	0.1242	0.0375	7e-04
7	rs712701	127251188	0.97	0.222305343836028	1.01	0.39608418712213	0.00248220656687651	0.377086704297892	0.0047	0.0033	0.1122	0.0093	0.0391	0.0132	0.0124	0.0232	8e-04	0.0331	0.041	0.1584	0.0011	0.0331	0.1293	0.0125	0.0146	0.0028	7e-04	0.0145	0.0139	0.1362	0.0246	0.1243	0.0375	7e-04
7	rs327512	127257251	0.97	0.222305343836028	1.01	0.39608418712213	0.00280402361230935	0.385883260852052	0.0047	0.0032	0.1127	0.0093	0.0391	0.0132	0.0124	0.0232	7e-04	0.0332	0.0409	0.1582	0.0011	0.033	0.1293	0.0125	0.0143	0.0028	7e-04	0.0144	0.0139	0.1363	0.0245	0.1244	0.0376	6e-04
7	rs712702	127257307	0.97	0.222305343836028	1.01	0.39608418712213	0.00283872896557786	0.385627493114963	0.0047	0.0032	0.1127	0.0093	0.0391	0.0132	0.0124	0.0232	7e-04	0.0332	0.0409	0.1582	0.0011	0.033	0.1293	0.0125	0.0143	0.0028	7e-04	0.0144	0.0139	0.1363	0.0245	0.1244	0.0376	6e-04
7	rs1440971	127272400	0.96	0.255413023536062	1.01	0.39608418712213	0.00400108073311402	0.391650463483023	0.0046	0.0032	0.1135	0.0093	0.0389	0.0133	0.0124	0.023	8e-04	0.0332	0.0407	0.1578	0.0011	0.0327	0.13	0.0126	0.0141	0.003	8e-04	0.0144	0.014	0.1355	0.0244	0.1245	0.0377	7e-04
7	rs62481361	127290464	0.96	0.255413023536062	1.01	0.39608418712213	0.00406249246506999	0.388187290811279	0.0046	0.0032	0.1137	0.0094	0.0389	0.0134	0.0123	0.0228	8e-04	0.0332	0.0406	0.1577	0.0011	0.0326	0.1302	0.0127	0.0141	0.003	8e-04	0.0145	0.014	0.1352	0.0244	0.1248	0.0378	7e-04
7	rs116933026	127290876	0.96	0.255413023536062	1.01	0.39608418712213	0.00405991891345325	0.388315404183085	0.0046	0.0032	0.1137	0.0094	0.0389	0.0134	0.0123	0.0228	8e-04	0.0332	0.0406	0.1577	0.0011	0.0326	0.1302	0.0127	0.0141	0.003	8e-04	0.0145	0.014	0.1352	0.0244	0.1248	0.0378	7e-04
7	rs79707236	127322992	0.96	0.255413023536062	1.01	0.39608418712213	0.00395046510124094	0.384860473236646	0.0046	0.0032	0.1139	0.0094	0.0389	0.0135	0.0122	0.0227	8e-04	0.0331	0.0404	0.1575	0.0011	0.0326	0.1304	0.0128	0.0141	0.0031	7e-04	0.0146	0.0139	0.1349	0.0242	0.1251	0.0378	7e-04
7	rs73450944	127324868	0.96	0.255413023536062	1.01	0.39608418712213	0.00398584269454519	0.385627493114963	0.0046	0.0032	0.1139	0.0094	0.0388	0.0135	0.0122	0.0227	8e-04	0.0331	0.0404	0.1575	0.0011	0.0326	0.1304	0.0128	0.0141	0.0031	7e-04	0.0146	0.0139	0.1348	0.0242	0.1251	0.0378	7e-04
7	rs79433223	127332343	0.96	0.255413023536062	1.01	0.39608418712213	0.00406506730114729	0.385116099283249	0.0046	0.0032	0.1139	0.0094	0.0388	0.0135	0.0122	0.0227	8e-04	0.0331	0.0404	0.1575	0.0011	0.0326	0.1304	0.0128	0.0141	0.0031	7e-04	0.0147	0.0139	0.1348	0.0242	0.1251	0.0378	7e-04
7	rs10954163	127375129	0.96	0.255413023536062	1.01	0.39608418712213	0.00363364527280361	0.393192383654256	0.0046	0.0032	0.114	0.0095	0.0388	0.0136	0.0122	0.0226	8e-04	0.033	0.0403	0.1573	0.0011	0.0326	0.1305	0.0129	0.0141	0.0031	8e-04	0.0147	0.0139	0.1347	0.0241	0.1252	0.0379	8e-04
7	rs10487496	127385817	0.96	0.255413023536062	1.01	0.39608418712213	0.00387797049519858	0.395637179245253	0.0046	0.0032	0.114	0.0095	0.0388	0.0136	0.0122	0.0226	8e-04	0.033	0.0402	0.1573	0.0011	0.0326	0.1306	0.0129	0.0141	0.0032	8e-04	0.0147	0.0139	0.1347	0.0241	0.1252	0.0379	8e-04
7	rs79632105	127400052	0.96	0.255413023536062	1.01	0.39608418712213	0.00404193998034193	0.396925592817307	0.0046	0.0032	0.114	0.0095	0.0388	0.0136	0.0121	0.0226	9e-04	0.033	0.0402	0.1572	0.0011	0.0326	0.1306	0.0129	0.0141	0.0033	8e-04	0.0148	0.0139	0.1347	0.0241	0.1252	0.0379	8e-04
7	rs6959487	127404987	0.96	0.255413023536062	0.99	0.493036143459036	0.0040368146775599	0.397570232602079	0.0046	0.0032	0.114	0.0095	0.0388	0.0136	0.0121	0.0226	9e-04	0.033	0.0402	0.1572	0.0011	0.0326	0.1306	0.0129	0.0141	0.0033	8e-04	0.0148	0.0139	0.1347	0.0241	0.1252	0.0379	8e-04
7	rs79465896	127406952	0.96	0.255413023536062	0.99	0.493036143459036	0.00392785339467132	0.396023581955076	0.0046	0.0032	0.114	0.0095	0.0388	0.0136	0.0121	0.0226	9e-04	0.033	0.0402	0.1572	0.0011	0.0326	0.1306	0.0129	0.0141	0.0033	8e-04	0.0148	0.0139	0.1347	0.0241	0.1252	0.0379	8e-04
7	rs77017349	127411532	0.96	0.255413023536062	0.99	0.493036143459036	0.00393537926218797	0.396796699474093	0.0046	0.0032	0.114	0.0095	0.0388	0.0136	0.0121	0.0226	9e-04	0.033	0.0402	0.1572	0.0011	0.0326	0.1306	0.0129	0.0141	0.0033	8e-04	0.0148	0.0139	0.1347	0.0241	0.1252	0.0379	8e-04
7	rs62481388	127422954	0.96	0.255413023536062	0.99	0.493036143459036	0.00361482580600638	0.392035786290617	0.0046	0.0032	0.114	0.0095	0.0387	0.0136	0.0121	0.0226	9e-04	0.033	0.0402	0.1571	0.0011	0.0326	0.1306	0.013	0.0142	0.0033	8e-04	0.0147	0.0138	0.1346	0.0242	0.1252	0.0379	8e-04
7	rs17730300	127426396	0.96	0.255413023536062	0.99	0.493036143459036	0.00363836222336357	0.39036681258758	0.0046	0.0032	0.114	0.0095	0.0387	0.0136	0.0121	0.0226	9e-04	0.033	0.0402	0.1571	0.0011	0.0326	0.1307	0.013	0.0142	0.0033	8e-04	0.0147	0.0138	0.1347	0.0242	0.1252	0.0379	8e-04
7	rs17662898	127430963	0.96	0.255413023536062	0.99	0.493036143459036	0.00361247880334459	0.391522045866783	0.0046	0.0032	0.114	0.0095	0.0387	0.0136	0.0121	0.0226	9e-04	0.033	0.0402	0.1571	0.0011	0.0326	0.1307	0.013	0.0142	0.0033	8e-04	0.0147	0.0138	0.1347	0.0241	0.1252	0.0379	8e-04
7	rs7802695	127434664	0.96	0.255413023536062	0.99	0.493036143459036	0.0035357013905625	0.395379635288288	0.0046	0.0032	0.114	0.0095	0.0387	0.0136	0.0121	0.0225	9e-04	0.033	0.0402	0.157	0.0011	0.0326	0.1307	0.013	0.0142	0.0033	8e-04	0.0147	0.0138	0.1347	0.0241	0.1252	0.0379	8e-04
7	rs75431134	127448805	0.96	0.255413023536062	0.99	0.493036143459036	0.00342858774450076	0.387034799202471	0.0046	0.0032	0.1139	0.0095	0.0387	0.0136	0.0121	0.0225	0.001	0.033	0.0401	0.157	0.0012	0.0326	0.1308	0.013	0.0142	0.0032	8e-04	0.0147	0.0138	0.1347	0.0242	0.1252	0.0379	9e-04
7	rs73232923	127455403	0.96	0.255413023536062	0.99	0.493036143459036	0.0034038938975421	0.386394937848779	0.0046	0.0032	0.1139	0.0095	0.0387	0.0136	0.0121	0.0225	0.001	0.033	0.0401	0.157	0.0012	0.0326	0.1308	0.013	0.0142	0.0032	8e-04	0.0147	0.0138	0.1346	0.0242	0.1252	0.0379	9e-04
7	rs6969353	127471640	0.96	0.255413023536062	0.99	0.493036143459036	0.00347612461593654	0.376197476537753	0.0046	0.0033	0.1139	0.0095	0.0387	0.0137	0.012	0.0225	0.0011	0.0329	0.0401	0.157	0.0012	0.0326	0.1308	0.013	0.0142	0.0033	8e-04	0.0147	0.0137	0.1346	0.0242	0.1252	0.0379	9e-04
7	rs112352459	127479261	0.96	0.255413023536062	0.99	0.493036143459036	0.00354031748172065	0.371380550087969	0.0046	0.0033	0.1139	0.0095	0.0387	0.0137	0.012	0.0225	0.0011	0.0329	0.0401	0.157	0.0012	0.0326	0.1308	0.013	0.0142	0.0033	8e-04	0.0147	0.0137	0.1346	0.0242	0.1252	0.0379	9e-04
7	rs117637545	127479420	0.96	0.255413023536062	0.99	0.493036143459036	0.00354262731536942	0.371633636829433	0.0046	0.0033	0.1139	0.0095	0.0387	0.0137	0.012	0.0225	0.0011	0.0329	0.0401	0.157	0.0012	0.0326	0.1308	0.013	0.0142	0.0033	8e-04	0.0147	0.0137	0.1346	0.0242	0.1252	0.0379	9e-04
7	rs3808090	127516546	0.96	0.255413023536062	0.99	0.493036143459036	0.00397570943547144	0.350421645068265	0.0045	0.0033	0.1139	0.0095	0.0388	0.0137	0.012	0.0224	0.0012	0.033	0.0402	0.1569	0.0013	0.0326	0.1308	0.013	0.0141	0.0034	8e-04	0.0146	0.0137	0.1342	0.0242	0.1251	0.038	9e-04
7	rs117052183	127520997	0.96	0.255413023536062	0.99	0.493036143459036	0.0039934559867633	0.349550745462972	0.0045	0.0033	0.1139	0.0095	0.0388	0.0137	0.012	0.0224	0.0012	0.033	0.0402	0.1569	0.0013	0.0326	0.1308	0.013	0.0141	0.0034	8e-04	0.0146	0.0137	0.1342	0.0242	0.1251	0.038	9e-04
7	rs117120069	127524846	0.96	0.255413023536062	0.99	0.493036143459036	0.00401126489945119	0.348929055423898	0.0045	0.0033	0.1139	0.0095	0.0388	0.0137	0.012	0.0224	0.0012	0.033	0.0402	0.1569	0.0013	0.0326	0.1308	0.013	0.0141	0.0034	8e-04	0.0146	0.0137	0.1342	0.0242	0.1251	0.038	9e-04
7	rs17675445	127526238	0.96	0.255413023536062	0.99	0.493036143459036	0.00401381412927464	0.348804755570169	0.0045	0.0033	0.1139	0.0095	0.0388	0.0137	0.012	0.0224	0.0012	0.033	0.0402	0.1569	0.0013	0.0326	0.1308	0.013	0.0141	0.0034	8e-04	0.0146	0.0137	0.1342	0.0242	0.1251	0.038	9e-04
7	rs77452539	127528712	0.96	0.255413023536062	0.99	0.493036143459036	0.00408054331576515	0.3493020313066	0.0045	0.0033	0.1139	0.0095	0.0388	0.0137	0.012	0.0224	0.0012	0.033	0.0402	0.1569	0.0013	0.0326	0.1308	0.013	0.0141	0.0034	8e-04	0.0146	0.0137	0.1342	0.0242	0.1251	0.038	9e-04
7	rs76139522	127559925	0.96	0.255413023536062	0.99	0.493036143459036	0.00462351938938333	0.336562607807893	0.0046	0.0033	0.1141	0.0096	0.0389	0.0141	0.012	0.0222	0.0012	0.033	0.0401	0.1567	0.0014	0.0326	0.1307	0.0131	0.0141	0.0034	8e-04	0.0146	0.0136	0.1339	0.0241	0.1252	0.038	9e-04
7	rs79495479	127574665	0.96	0.255413023536062	0.99	0.493036143459036	0.00466928804671374	0.329083001416643	0.0046	0.0033	0.1141	0.0096	0.0389	0.0143	0.012	0.0222	0.0012	0.0331	0.0401	0.1566	0.0014	0.0327	0.1306	0.0131	0.0141	0.0034	8e-04	0.0146	0.0136	0.1338	0.024	0.1252	0.038	9e-04
7	rs112622248	127575114	0.96	0.255413023536062	0.99	0.493036143459036	0.00466928804671374	0.328960794301341	0.0046	0.0033	0.1141	0.0096	0.0389	0.0143	0.012	0.0222	0.0012	0.0331	0.0401	0.1566	0.0014	0.0327	0.1306	0.0131	0.0141	0.0034	8e-04	0.0146	0.0136	0.1338	0.024	0.1252	0.038	9e-04
7	rs116905258	127600658	0.96	0.255413023536062	0.99	0.493036143459036	0.0053003433505758	0.322624407591086	0.0046	0.0033	0.1143	0.0097	0.0386	0.0145	0.012	0.022	0.0012	0.0331	0.04	0.1565	0.0015	0.0327	0.1306	0.0132	0.014	0.0035	8e-04	0.0146	0.0135	0.1337	0.0239	0.1252	0.038	0.001
7	rs6972816	127616420	0.96	0.255413023536062	0.99	0.493036143459036	0.00528450924739705	0.323110535645805	0.0046	0.0033	0.1143	0.0097	0.0386	0.0145	0.012	0.022	0.0012	0.0331	0.04	0.1565	0.0015	0.0327	0.1306	0.0132	0.014	0.0035	8e-04	0.0146	0.0135	0.1337	0.0239	0.1253	0.038	0.001
7	rs10464691	127624357	0.96	0.255413023536062	0.99	0.493036143459036	0.00537686228922672	0.32432679690171	0.0046	0.0033	0.1143	0.0097	0.0386	0.0145	0.012	0.022	0.0012	0.0331	0.04	0.1565	0.0015	0.0327	0.1306	0.0132	0.014	0.0035	8e-04	0.0146	0.0135	0.1337	0.0239	0.1253	0.038	0.001
7	rs75667932	127632791	0.96	0.255413023536062	1.01	0.39608418712213	0.00604846983351401	0.327129283155808	0.0046	0.0033	0.1143	0.0097	0.0385	0.0146	0.012	0.0221	0.0012	0.0331	0.04	0.1565	0.0014	0.0327	0.1306	0.0132	0.014	0.0035	8e-04	0.0146	0.0136	0.1336	0.0239	0.1253	0.038	0.001
7	rs17151639	127637816	0.96	0.255413023536062	1.01	0.39608418712213	0.00636744618068747	0.327373311571204	0.0046	0.0033	0.1143	0.0097	0.0385	0.0146	0.012	0.0221	0.0012	0.0331	0.0399	0.1565	0.0014	0.0327	0.1306	0.0132	0.014	0.0035	8e-04	0.0146	0.0136	0.1336	0.0238	0.1253	0.038	0.001
7	rs6467156	127642794	0.96	0.255413023536062	1.01	0.39608418712213	0.00595072270658368	0.325544399730845	0.0046	0.0033	0.1143	0.0098	0.0385	0.0147	0.0121	0.022	0.0013	0.0331	0.0399	0.1565	0.0014	0.0327	0.1306	0.0133	0.014	0.0034	8e-04	0.0146	0.0136	0.1335	0.0238	0.1254	0.038	0.001
7	rs6948871	127643968	0.96	0.255413023536062	1.01	0.39608418712213	0.00615457453789767	0.32457021025681	0.0046	0.0033	0.1143	0.0098	0.0385	0.0148	0.0121	0.022	0.0013	0.0331	0.04	0.1565	0.0014	0.0327	0.1305	0.0133	0.014	0.0034	8e-04	0.0146	0.0136	0.1334	0.0238	0.1255	0.038	0.001
7	rs73232974	127652848	0.96	0.255413023536062	1.01	0.39608418712213	0.00633825339790368	0.321410030597758	0.0046	0.0033	0.1142	0.0098	0.0385	0.0148	0.0122	0.022	0.0013	0.0331	0.04	0.1564	0.0014	0.0327	0.1305	0.0133	0.0141	0.0034	8e-04	0.0145	0.0137	0.1333	0.0238	0.1254	0.0379	0.001
7	rs6944446	127667516	0.96	0.255413023536062	1	0.442785362986439	0.00796013496740203	0.299904604025761	0.0047	0.0033	0.1141	0.0099	0.0384	0.0154	0.0128	0.0217	0.0013	0.0334	0.0404	0.1559	0.0015	0.0326	0.13	0.0138	0.0142	0.0034	8e-04	0.0142	0.0137	0.1326	0.0239	0.1253	0.0378	0.0011
7	rs117070316	127668769	0.96	0.255413023536062	1	0.442785362986439	0.00822828256722714	0.300261349136831	0.0047	0.0033	0.114	0.0099	0.0383	0.0154	0.0128	0.0217	0.0013	0.0335	0.0404	0.1559	0.0015	0.0326	0.13	0.0138	0.0142	0.0034	8e-04	0.0142	0.0137	0.1326	0.0239	0.1253	0.0377	0.0011
7	rs73238074	127669584	0.96	0.255413023536062	0.99	0.493036143459036	0.00835815671018763	0.300142419931061	0.0047	0.0033	0.114	0.0099	0.0383	0.0154	0.0128	0.0217	0.0013	0.0335	0.0404	0.1559	0.0015	0.0326	0.13	0.0138	0.0142	0.0034	8e-04	0.0142	0.0137	0.1326	0.0239	0.1254	0.0377	0.0011
7	rs6972847	127681421	0.96	0.255413023536062	0.99	0.493036143459036	0.00948396863867427	0.302046984679206	0.0046	0.0033	0.1141	0.0099	0.0382	0.0154	0.0128	0.0217	0.0013	0.0335	0.0404	0.1559	0.0015	0.0327	0.1299	0.0138	0.0142	0.0034	9e-04	0.0142	0.0138	0.1326	0.0239	0.1255	0.0375	0.0011
7	rs12533765	127699186	0.96	0.255413023536062	0.99	0.493036143459036	0.0109737427952855	0.305747340710229	0.0047	0.0033	0.114	0.0099	0.0381	0.0155	0.0129	0.0217	0.0013	0.0336	0.0404	0.1557	0.0015	0.0327	0.1296	0.0139	0.0142	0.0035	9e-04	0.0143	0.0138	0.1327	0.0239	0.1255	0.0374	0.0011
7	rs115624488	127701976	0.96	0.255413023536062	0.99	0.493036143459036	0.0111800894743132	0.305627763977358	0.0047	0.0033	0.114	0.0099	0.0381	0.0155	0.0129	0.0217	0.0013	0.0336	0.0404	0.1556	0.0015	0.0327	0.1296	0.0139	0.0142	0.0035	9e-04	0.0143	0.0138	0.1327	0.0239	0.1256	0.0373	0.0011
7	rs13238717	127716724	0.96	0.255413023536062	0.99	0.493036143459036	0.0118049440082903	0.317775015679637	0.0047	0.0033	0.1139	0.0099	0.0382	0.0155	0.0129	0.0218	0.0014	0.0337	0.0405	0.1553	0.0015	0.0327	0.1292	0.014	0.0142	0.0034	9e-04	0.0143	0.0139	0.1329	0.0238	0.1256	0.0372	0.0012
7	rs322820	127731618	0.96	0.255413023536062	0.99	0.493036143459036	0.0114121364476018	0.32043950100801	0.0047	0.0033	0.1138	0.01	0.0382	0.0155	0.0129	0.0219	0.0014	0.0337	0.0405	0.155	0.0014	0.0328	0.1291	0.014	0.0142	0.0034	9e-04	0.0143	0.014	0.1331	0.0238	0.1256	0.0371	0.0012
7	rs6467159	127742174	0.96	0.255413023536062	0.99	0.493036143459036	0.0109848228358152	0.319227557082015	0.0047	0.0033	0.1136	0.0101	0.0382	0.0156	0.0129	0.022	0.0014	0.0337	0.0406	0.155	0.0014	0.0329	0.129	0.0141	0.0143	0.0034	9e-04	0.0144	0.0141	0.1329	0.0239	0.1255	0.0369	0.0012
7	rs322812	127744787	0.96	0.255413023536062	0.99	0.493036143459036	0.0128250284503742	0.355910055144764	0.0047	0.0033	0.1136	0.0101	0.0381	0.0156	0.0129	0.022	0.0014	0.0336	0.0408	0.1548	0.0014	0.033	0.1288	0.0142	0.0144	0.0034	9e-04	0.0144	0.0141	0.1329	0.0239	0.1254	0.0369	0.0012
7	rs322786	127754984	0.96	0.255413023536062	0.98	0.546929419532092	0.0156365966456636	0.397312342086043	0.0048	0.0034	0.1135	0.0101	0.0381	0.0156	0.0129	0.022	0.0014	0.0336	0.0409	0.1547	0.0015	0.033	0.1287	0.0142	0.0144	0.0034	9e-04	0.0144	0.0142	0.1328	0.0239	0.1252	0.0369	0.0013
7	rs116917774	127772152	0.96	0.255413023536062	0.98	0.546929419532092	0.0164895702478531	0.380394692056933	0.0049	0.0034	0.1132	0.0102	0.0379	0.0157	0.0131	0.0222	0.0016	0.0336	0.0411	0.153	0.0016	0.0334	0.1278	0.0145	0.0144	0.0033	0.001	0.0148	0.0146	0.1328	0.0239	0.1252	0.0369	0.0014
7	rs322763	127772201	0.96	0.255413023536062	0.98	0.546929419532092	0.0164072493876744	0.377976520300488	0.0049	0.0034	0.1132	0.0102	0.0379	0.0157	0.0131	0.0222	0.0016	0.0336	0.0411	0.153	0.0016	0.0334	0.1278	0.0145	0.0144	0.0033	0.001	0.0148	0.0146	0.1328	0.0239	0.1252	0.0369	0.0014
7	rs4731401	127778512	0.96	0.255413023536062	0.98	0.546929419532092	0.0162361007869541	0.377595098622985	0.0049	0.0035	0.1132	0.0102	0.0378	0.0157	0.0131	0.0223	0.0016	0.0336	0.0412	0.1526	0.0017	0.0335	0.1276	0.0146	0.0145	0.0032	0.001	0.0149	0.0147	0.1329	0.0238	0.1252	0.0369	0.0014
7	rs322740	127783398	0.96	0.255413023536062	0.98	0.546929419532092	0.0175404342802036	0.419395388203675	0.0049	0.0035	0.1131	0.0102	0.0378	0.0157	0.0131	0.0223	0.0016	0.0336	0.0412	0.1525	0.0017	0.0335	0.1275	0.0146	0.0145	0.0032	0.001	0.015	0.0148	0.1329	0.0238	0.1251	0.0369	0.0014
7	rs10254438	127790172	0.96	0.255413023536062	0.98	0.546929419532092	0.0156943551307449	0.352913350053384	0.005	0.0037	0.1121	0.0109	0.0375	0.0162	0.014	0.0225	0.002	0.0338	0.0414	0.1505	0.002	0.0342	0.1252	0.0153	0.0147	0.003	0.0013	0.0157	0.0152	0.1324	0.0238	0.1237	0.037	0.0018
7	rs322725	127798581	0.95	0.291843936447983	0.98	0.546929419532092	0.0162286894580443	0.19499874107946	0.0051	0.0039	0.1107	0.0117	0.0374	0.0166	0.0152	0.0227	0.0027	0.0343	0.0417	0.1469	0.0027	0.035	0.122	0.0162	0.015	0.0031	0.0018	0.0167	0.0158	0.1323	0.0242	0.1215	0.0377	0.0024
7	rs111232174	127799536	0.95	0.291843936447983	0.98	0.546929419532092	0.0121359710988292	0.197803209103784	0.0052	0.004	0.1102	0.0118	0.0375	0.0166	0.0153	0.0227	0.0026	0.0343	0.0417	0.1468	0.0027	0.0351	0.1218	0.0163	0.015	0.0031	0.0018	0.0168	0.0158	0.1324	0.0242	0.1215	0.0377	0.0024
7	rs62484033	127801247	0.95	0.291843936447983	0.98	0.546929419532092	0.010737550555687	0.18922542205828	0.0052	0.004	0.11	0.0118	0.0375	0.0167	0.0153	0.0227	0.0026	0.0343	0.0417	0.1468	0.0027	0.0351	0.1217	0.0164	0.0151	0.0031	0.0018	0.0168	0.0158	0.1324	0.0242	0.1214	0.0377	0.0024
7	rs13227287	127809389	0.95	0.291843936447983	0.98	0.546929419532092	0.00816613916269906	0.173359190580516	0.0052	0.004	0.1093	0.012	0.0376	0.0167	0.0154	0.0227	0.0027	0.0344	0.0416	0.1465	0.0027	0.0352	0.1213	0.0166	0.0151	0.0032	0.0019	0.0169	0.0159	0.1325	0.0244	0.1214	0.0378	0.0024
7	rs76332482	127812612	0.95	0.291843936447983	0.99	0.493036143459036	0.00932136056447182	0.223635747212116	0.0052	0.004	0.1093	0.012	0.0376	0.0168	0.0155	0.0227	0.0026	0.0345	0.0416	0.1463	0.0027	0.0353	0.1212	0.0167	0.0151	0.0032	0.0018	0.0169	0.0159	0.1325	0.0244	0.1212	0.0378	0.0024
7	rs4731410	127820859	0.94	0.331738599837001	0.98	0.546929419532092	0.0104837905686753	0.245660658319526	0.0052	0.0039	0.1091	0.0121	0.0375	0.017	0.0156	0.0229	0.0026	0.0346	0.0415	0.1458	0.0027	0.0354	0.1209	0.0169	0.0153	0.0033	0.0018	0.017	0.0161	0.1323	0.0245	0.121	0.0378	0.0024
7	rs73226640	127824355	0.94	0.331738599837001	0.98	0.546929419532092	0.0146166781972164	0.304552203402415	0.0052	0.0039	0.1091	0.0121	0.0375	0.017	0.0156	0.0229	0.0026	0.0346	0.0415	0.1456	0.0027	0.0354	0.1208	0.017	0.0153	0.0033	0.0018	0.017	0.0161	0.1323	0.0245	0.1209	0.0378	0.0025
7	rs75866624	127824439	0.94	0.331738599837001	0.98	0.546929419532092	0.0146166781972164	0.302642902444844	0.0052	0.0039	0.1091	0.0121	0.0375	0.017	0.0156	0.0229	0.0026	0.0346	0.0415	0.1456	0.0027	0.0354	0.1208	0.017	0.0153	0.0033	0.0018	0.017	0.0161	0.1323	0.0245	0.121	0.0378	0.0025
7	rs75329983	127828217	0.94	0.331738599837001	0.98	0.546929419532092	0.0162064704035413	0.368852358568281	0.0052	0.0039	0.109	0.0121	0.0375	0.017	0.0156	0.0229	0.0026	0.0346	0.0415	0.1455	0.0027	0.0353	0.1207	0.017	0.0153	0.0033	0.0018	0.0171	0.0161	0.1323	0.0245	0.1209	0.0378	0.0025
7	rs116923905	127831420	0.94	0.331738599837001	0.98	0.546929419532092	0.0104303879280012	0.170481345438242	0.0054	0.0041	0.1072	0.013	0.0378	0.0171	0.0162	0.0232	0.0029	0.0346	0.041	0.144	0.0029	0.035	0.1182	0.0176	0.016	0.0036	0.002	0.018	0.0166	0.1328	0.0247	0.12	0.038	0.0028
7	rs73226645	127832782	0.94	0.331738599837001	0.98	0.546929419532092	0.0107103369973619	0.156347993447435	0.0054	0.0041	0.1066	0.0133	0.0379	0.0172	0.0164	0.0234	0.003	0.0346	0.0409	0.1434	0.003	0.0349	0.1173	0.0178	0.0162	0.0037	0.0021	0.0184	0.0168	0.1329	0.0248	0.1197	0.0382	0.003
7	rs6957151	127834435	0.94	0.331738599837001	0.98	0.546929419532092	0.012968781519556	0.134660512290268	0.0055	0.0042	0.1062	0.0135	0.038	0.0172	0.0166	0.0235	0.0031	0.0346	0.0408	0.1427	0.0031	0.0347	0.1165	0.018	0.0164	0.0038	0.0022	0.0187	0.017	0.133	0.0249	0.1193	0.0383	0.0031
7	rs4731413	127836132	0.94	0.331738599837001	0.98	0.546929419532092	0.014115570313201	0.122594449126753	0.0055	0.0042	0.106	0.0137	0.038	0.0173	0.0168	0.0235	0.0031	0.0346	0.0408	0.1423	0.0031	0.0345	0.1161	0.0181	0.0166	0.0039	0.0023	0.0189	0.0172	0.133	0.0249	0.119	0.0383	0.0032
7	rs12538332	127839654	0.94	0.331738599837001	0.99	0.493036143459036	0.0214373510874225	0.129514703686575	0.0056	0.0043	0.1057	0.0141	0.0379	0.0172	0.0171	0.0237	0.0033	0.0346	0.0408	0.1416	0.0032	0.0342	0.1155	0.0183	0.0168	0.0041	0.0024	0.0193	0.0175	0.1328	0.025	0.118	0.0386	0.0033
7	rs79434696	127842525	0.93	0.375229593708928	0.99	0.493036143459036	0.0289325803077188	0.22559048049696	0.0057	0.0044	0.1049	0.0144	0.0379	0.0173	0.0173	0.0239	0.0033	0.0348	0.0411	0.1416	0.0033	0.0335	0.1149	0.0185	0.0171	0.0044	0.0025	0.0195	0.0179	0.1322	0.0249	0.117	0.039	0.0034
7	rs6467165	127842526	0.93	0.375229593708928	0.99	0.493036143459036	0.0282412485099913	0.224178172405594	0.0057	0.0044	0.1048	0.0144	0.0379	0.0173	0.0173	0.0239	0.0033	0.0348	0.0411	0.1416	0.0033	0.0335	0.1149	0.0184	0.0171	0.0044	0.0025	0.0195	0.0179	0.1322	0.0249	0.117	0.039	0.0034
7	rs12706830	127843445	0.93	0.375229593708928	0.99	0.493036143459036	0.030995475822156	0.310661985459398	0.0057	0.0045	0.1045	0.0146	0.0379	0.0174	0.0174	0.0239	0.0034	0.0348	0.0412	0.1416	0.0033	0.0332	0.1148	0.0185	0.0172	0.0044	0.0025	0.0196	0.018	0.132	0.025	0.1167	0.039	0.0035
7	rs4731415	127844057	0.93	0.375229593708928	0.99	0.493036143459036	0.0346171641043692	0.298241482058562	0.0058	0.0045	0.1044	0.0146	0.038	0.0174	0.0175	0.0239	0.0034	0.0348	0.0412	0.1416	0.0034	0.0331	0.1147	0.0185	0.0172	0.0045	0.0025	0.0197	0.0181	0.1317	0.025	0.1165	0.0391	0.0035
7	rs2060735	127848270	0.93	0.375229593708928	0.99	0.493036143459036	0.0406221732497718	0.403773384586784	0.0057	0.0048	0.1036	0.0148	0.0377	0.0175	0.0176	0.024	0.0035	0.0351	0.0413	0.142	0.0035	0.0332	0.114	0.0185	0.0173	0.0046	0.0026	0.0199	0.0184	0.1308	0.0253	0.1155	0.0396	0.0038
7	rs117140139	127850438	0.93	0.375229593708928	0.99	0.493036143459036	0.0502431490613715	0.356035074889477	0.0057	0.0049	0.1029	0.0148	0.0376	0.0175	0.0176	0.0242	0.0035	0.0352	0.0415	0.1422	0.0035	0.0331	0.1134	0.0184	0.0174	0.0046	0.0026	0.0199	0.0185	0.1308	0.0257	0.1152	0.0399	0.0038
7	rs78332539	127858168	0.93	0.375229593708928	0.99	0.493036143459036	0.0487115935072052	0.289262050115139	0.0055	0.0051	0.1005	0.0149	0.0373	0.0176	0.0176	0.0247	0.0036	0.0356	0.0424	0.1429	0.0036	0.0329	0.1118	0.0181	0.0176	0.0049	0.0026	0.0191	0.0186	0.1318	0.0266	0.1141	0.0408	0.0041
7	rs79567353	127858477	0.93	0.375229593708928	0.99	0.493036143459036	0.0502760833939868	0.315720605577904	0.0055	0.0051	0.1005	0.0149	0.0373	0.0176	0.0176	0.0246	0.0036	0.0357	0.0424	0.1429	0.0036	0.0329	0.1117	0.0181	0.0176	0.0049	0.0026	0.0191	0.0186	0.1318	0.0266	0.114	0.0409	0.0041
7	rs4728093	127859410	0.93	0.375229593708928	0.99	0.493036143459036	0.0480375957580846	0.361046108028788	0.0055	0.0051	0.1004	0.015	0.0373	0.0176	0.0176	0.0247	0.0036	0.0358	0.0424	0.1429	0.0036	0.0329	0.1117	0.0182	0.0177	0.0049	0.0026	0.019	0.0186	0.1318	0.0266	0.114	0.0409	0.0041
7	rs73226665	127861526	0.93	0.375229593708928	0.99	0.493036143459036	0.0430939610712103	0.295041918170026	0.0055	0.005	0.1002	0.015	0.0373	0.0176	0.0176	0.0247	0.0036	0.0359	0.0424	0.143	0.0035	0.0329	0.1116	0.0181	0.0176	0.0049	0.0026	0.0188	0.0187	0.132	0.0267	0.1141	0.041	0.0041
7	rs76303215	127865168	0.93	0.375229593708928	0.99	0.493036143459036	0.0684902355265489	0.427529428911454	0.0055	0.005	0.0997	0.0151	0.0373	0.0177	0.0177	0.0246	0.0036	0.036	0.0425	0.143	0.0035	0.0329	0.1113	0.0182	0.0177	0.0049	0.0026	0.0188	0.0188	0.132	0.0268	0.1139	0.041	0.0041
7	rs117362095	127876836	0.93	0.375229593708928	1	0.442785362986439	0.0815812958912538	0.371507087388073	0.0055	0.005	0.0983	0.0156	0.0372	0.018	0.018	0.0246	0.0036	0.0365	0.0429	0.1434	0.0036	0.0326	0.11	0.0183	0.0179	0.0048	0.0025	0.019	0.019	0.1319	0.0273	0.1132	0.0413	0.0041
7	rs10249476	127877026	0.93	0.375229593708928	1	0.442785362986439	0.079492862023308	0.337793431044956	0.0055	0.005	0.0983	0.0156	0.0372	0.018	0.018	0.0246	0.0036	0.0365	0.0429	0.1434	0.0036	0.0326	0.11	0.0183	0.0179	0.0048	0.0025	0.019	0.019	0.1319	0.0273	0.1132	0.0413	0.0041
7	rs4731426	127882070	0.93	0.375229593708928	1	0.442785362986439	0.0898987392189021	0.457261141171463	0.0055	0.0051	0.0983	0.0156	0.0372	0.018	0.0181	0.0246	0.0036	0.0366	0.0429	0.1435	0.0037	0.0326	0.1097	0.0183	0.0179	0.0049	0.0025	0.019	0.0191	0.1317	0.0273	0.113	0.0413	0.0041
7	rs28954099	127890778	0.93	0.375229593708928	1	0.442785362986439	0.121905224938438	0.540773945862708	0.0055	0.0051	0.0981	0.0156	0.0375	0.0174	0.0181	0.0243	0.0036	0.0367	0.043	0.1435	0.0037	0.0327	0.1095	0.0181	0.018	0.0049	0.0026	0.019	0.0192	0.1317	0.0275	0.113	0.0414	0.0042
7	rs3828942	127894305	0.93	0.375229593708928	1	0.442785362986439	0.113418413877824	0.504880337590322	0.0056	0.0052	0.098	0.0156	0.0378	0.0171	0.0181	0.0241	0.0036	0.0367	0.0431	0.1435	0.0038	0.0327	0.1094	0.018	0.0181	0.0049	0.0026	0.019	0.0193	0.1317	0.0275	0.1129	0.0414	0.0042
7	rs41434248	127896862	0.93	0.375229593708928	1	0.442785362986439	0.13583861042445	0.51396798180011	0.0056	0.0052	0.098	0.0156	0.0378	0.0171	0.0182	0.0242	0.0035	0.0368	0.043	0.1435	0.0038	0.0327	0.1091	0.0181	0.0181	0.005	0.0026	0.0191	0.0194	0.1316	0.0276	0.1128	0.0413	0.0042
7	rs10276311	127901609	0.93	0.375229593708928	1	0.442785362986439	0.131895272844354	0.53323960954021	0.0056	0.0053	0.0979	0.0156	0.0379	0.0171	0.0183	0.0242	0.0035	0.0369	0.0428	0.1434	0.0038	0.0328	0.1087	0.0181	0.0182	0.005	0.0027	0.0191	0.0196	0.1314	0.0277	0.1126	0.0412	0.0042
7	rs10954175	127905557	0.93	0.375229593708928	1	0.442785362986439	0.116734106157177	0.521849205433016	0.0056	0.0054	0.0978	0.0156	0.038	0.0172	0.0184	0.0242	0.0035	0.0369	0.0427	0.1433	0.0039	0.0329	0.1084	0.0181	0.0183	0.0051	0.0027	0.0192	0.0198	0.1312	0.0278	0.1125	0.0412	0.0042
7	rs10954176	127907319	0.93	0.375229593708928	1	0.442785362986439	0.125517778506578	0.380139944566492	0.0058	0.0057	0.0969	0.0158	0.0383	0.0173	0.019	0.0246	0.0037	0.0374	0.0432	0.1412	0.0043	0.0333	0.1057	0.0183	0.0187	0.0054	0.0029	0.0199	0.0205	0.129	0.0281	0.1124	0.0418	0.0043
7	rs35854831	127907441	0.93	0.375229593708928	1	0.442785362986439	0.228201884711083	0.532543317198004	0.0059	0.0058	0.0968	0.0158	0.0383	0.0174	0.0191	0.0247	0.0037	0.0375	0.0432	0.1411	0.0043	0.0335	0.1049	0.0185	0.0187	0.0054	0.003	0.0201	0.0206	0.1287	0.0282	0.1122	0.0418	0.0043
7	rs12537998	127911408	0.93	0.375229593708928	1	0.442785362986439	0.507124840759446	0.309701196533519	0.0062	0.0067	0.097	0.0162	0.0392	0.0189	0.0204	0.0246	0.0038	0.0386	0.0445	0.1444	0.0049	0.0345	0.0938	0.0184	0.0197	0.0061	0.0036	0.022	0.021	0.1249	0.0277	0.1088	0.0424	0.0049
7	rs4731435	127912044	0.93	0.375229593708928	0.99	0.493036143459036	0.483027524335614	0.264777923715796	0.0062	0.0067	0.0969	0.0162	0.0392	0.0189	0.0203	0.0247	0.0038	0.0386	0.0445	0.1446	0.0049	0.0346	0.0934	0.0184	0.0196	0.0062	0.0036	0.0221	0.0211	0.125	0.0277	0.1083	0.0431	0.0049
7	rs1466146	127915376	0.93	0.375229593708928	0.99	0.493036143459036	0.498148064314302	0.224069653087461	0.0061	0.0068	0.0965	0.016	0.0393	0.0187	0.0202	0.0248	0.0038	0.0386	0.045	0.1447	0.0048	0.0351	0.0926	0.0185	0.0196	0.0062	0.0036	0.0223	0.0211	0.1251	0.0274	0.1084	0.0431	0.0049
7	rs17618440	127916161	0.93	0.375229593708928	0.99	0.493036143459036	0.503955228088578	0.220822063965596	0.0061	0.0069	0.0965	0.016	0.0394	0.0186	0.0202	0.0248	0.0038	0.0386	0.045	0.1447	0.0048	0.0352	0.0926	0.0185	0.0196	0.0062	0.0036	0.0223	0.0211	0.1252	0.0273	0.1084	0.0431	0.0049
7	rs113344368	127916311	0.93	0.375229593708928	0.99	0.493036143459036	0.508776802491699	0.232146024310052	0.0061	0.0069	0.0965	0.016	0.0394	0.0186	0.0202	0.0248	0.0038	0.0386	0.045	0.1447	0.0048	0.0352	0.0926	0.0185	0.0196	0.0062	0.0036	0.0223	0.0211	0.1252	0.0273	0.1084	0.0431	0.0049
7	rs76169805	127919867	0.93	0.375229593708928	0.99	0.493036143459036	0.51227980937827	0.206508097723319	0.0061	0.0069	0.0965	0.016	0.0394	0.0186	0.0202	0.0248	0.0038	0.0387	0.0451	0.1448	0.0048	0.0353	0.0924	0.0184	0.0196	0.0062	0.0036	0.0223	0.0211	0.1252	0.0273	0.1084	0.0431	0.0049
7	rs78430106	127923985	0.93	0.375229593708928	0.99	0.493036143459036	0.548795016792886	0.242203447592666	0.0061	0.0069	0.0965	0.0159	0.0394	0.0185	0.0201	0.0247	0.0038	0.0387	0.0451	0.1448	0.0048	0.0354	0.0924	0.0183	0.0196	0.0062	0.0036	0.0223	0.021	0.1252	0.0272	0.1084	0.0431	0.0049
7	rs1545444	127927674	0.93	0.375229593708928	0.99	0.493036143459036	0.529966777590136	0.261465553772957	0.0061	0.007	0.0966	0.0159	0.0394	0.0185	0.0201	0.0247	0.0038	0.0387	0.0452	0.1447	0.0048	0.0354	0.0924	0.0182	0.0196	0.0063	0.0036	0.0223	0.021	0.1252	0.0272	0.1084	0.0431	0.0049
7	rs12538722	127939994	0.93	0.375229593708928	0.99	0.493036143459036	0.544321456216353	0.246891155610143	0.0062	0.007	0.0961	0.0161	0.0395	0.0184	0.02	0.0246	0.0039	0.0387	0.0453	0.1447	0.0049	0.036	0.0923	0.0176	0.0196	0.0063	0.0036	0.0224	0.0211	0.1249	0.0272	0.1086	0.0433	0.0049
7	rs17618802	127942584	0.93	0.375229593708928	0.99	0.493036143459036	0.55779383179259	0.234785201672574	0.0062	0.007	0.0965	0.0161	0.0395	0.0184	0.02	0.025	0.0039	0.0385	0.0447	0.144	0.0049	0.0362	0.0924	0.0176	0.0194	0.0066	0.0036	0.0225	0.0212	0.1246	0.0271	0.1089	0.0434	0.0049
7	rs78629780	127943849	0.93	0.375229593708928	0.99	0.493036143459036	0.537904677965743	0.204609657644606	0.0062	0.007	0.0965	0.0161	0.0395	0.0184	0.02	0.0251	0.0039	0.0385	0.0447	0.144	0.0049	0.0362	0.0924	0.0176	0.0194	0.0066	0.0036	0.0226	0.0212	0.1245	0.0271	0.1089	0.0435	0.0049
7	rs62481078	127943901	0.93	0.375229593708928	0.99	0.493036143459036	0.538492473934766	0.206613737835211	0.0062	0.007	0.0965	0.0161	0.0395	0.0184	0.02	0.0251	0.0039	0.0385	0.0447	0.144	0.0049	0.0362	0.0924	0.0176	0.0194	0.0066	0.0036	0.0226	0.0212	0.1245	0.0271	0.1089	0.0435	0.0049
7	rs117583999	127945724	0.93	0.375229593708928	0.99	0.493036143459036	0.557993110264599	0.240980459697896	0.0062	0.007	0.0965	0.0161	0.0395	0.0184	0.02	0.0251	0.0039	0.0385	0.0446	0.1439	0.0049	0.0362	0.0924	0.0176	0.0194	0.0066	0.0036	0.0225	0.0212	0.1245	0.0271	0.109	0.0435	0.0049
7	rs6980001	127951366	0.93	0.375229593708928	0.99	0.493036143459036	0.55985465329488	0.243428411070079	0.0062	0.007	0.0966	0.016	0.0394	0.0184	0.02	0.0251	0.0039	0.0385	0.0446	0.1438	0.0049	0.0363	0.0925	0.0176	0.0194	0.0066	0.0036	0.0226	0.0212	0.1245	0.0271	0.109	0.0435	0.0049
7	rs117368079	127955242	0.93	0.375229593708928	0.99	0.493036143459036	0.559255982954905	0.262263898494917	0.0062	0.007	0.0966	0.0161	0.0394	0.0184	0.02	0.0251	0.0039	0.0385	0.0445	0.1437	0.0049	0.0363	0.0925	0.0176	0.0194	0.0067	0.0036	0.0226	0.0213	0.1245	0.0271	0.1091	0.0436	0.0049
7	rs60525457	127958728	0.93	0.375229593708928	0.98	0.546929419532092	0.563119348406928	0.241980939028418	0.0062	0.007	0.0966	0.0161	0.0394	0.0185	0.02	0.0251	0.004	0.0385	0.0446	0.1435	0.0049	0.0363	0.0925	0.0175	0.0194	0.0067	0.0036	0.0226	0.0213	0.1244	0.0271	0.1092	0.0436	0.005
7	rs117445229	127965924	0.93	0.375229593708928	0.97	0.604552021827049	0.569407105834008	0.248460064998204	0.0062	0.007	0.0966	0.0161	0.0394	0.0185	0.02	0.0251	0.004	0.0385	0.0445	0.1432	0.0049	0.0363	0.0925	0.0175	0.0193	0.0067	0.0036	0.0226	0.0214	0.1243	0.0271	0.1094	0.0436	0.005
7	rs10236380	127974778	0.93	0.375229593708928	0.97	0.604552021827049	0.544715487511593	0.240314210332583	0.0062	0.007	0.0968	0.0161	0.0393	0.0185	0.0201	0.0251	0.004	0.0385	0.0445	0.143	0.0049	0.0364	0.0924	0.0175	0.0193	0.0067	0.0035	0.0226	0.0215	0.1243	0.0271	0.1094	0.0436	0.005
7	rs11496082	127977304	0.93	0.375229593708928	0.97	0.604552021827049	0.55639981822929	0.239759453700918	0.0062	0.007	0.097	0.0161	0.0393	0.0186	0.0202	0.0251	0.004	0.0384	0.0445	0.1429	0.0049	0.0364	0.0924	0.0175	0.0193	0.0067	0.0035	0.0227	0.0215	0.1244	0.0272	0.1095	0.0435	0.005
7	rs41281731	127978445	0.93	0.375229593708928	0.97	0.604552021827049	0.576873997256201	0.251044388737988	0.0061	0.007	0.0971	0.0161	0.0393	0.0186	0.0202	0.0251	0.004	0.0383	0.0444	0.1427	0.0049	0.0365	0.0924	0.0175	0.0192	0.0067	0.0035	0.0227	0.0215	0.1244	0.0273	0.1095	0.0434	0.005
7	rs61733108	127979372	0.93	0.375229593708928	0.97	0.604552021827049	0.589555726285326	0.259302461967339	0.0061	0.007	0.0972	0.0161	0.0393	0.0186	0.0203	0.0251	0.004	0.0383	0.0444	0.1427	0.0049	0.0365	0.0924	0.0175	0.0192	0.0067	0.0035	0.0227	0.0215	0.1245	0.0272	0.1096	0.0433	0.005
7	rs3763398	127984275	0.93	0.375229593708928	0.97	0.604552021827049	0.643324818253905	0.260781864474684	0.0061	0.0069	0.0978	0.0161	0.0393	0.0186	0.0205	0.0251	0.004	0.038	0.0443	0.1424	0.0048	0.0365	0.0924	0.0175	0.019	0.0066	0.0035	0.0228	0.0215	0.1248	0.0272	0.1097	0.043	0.005
7	rs73230661	127984544	0.93	0.375229593708928	0.97	0.604552021827049	0.805756090916286	0.275719035853756	0.0061	0.0069	0.0978	0.0161	0.0392	0.0186	0.0204	0.0251	0.004	0.038	0.0443	0.1425	0.0048	0.0364	0.0924	0.0174	0.0189	0.0066	0.0036	0.0228	0.0215	0.1249	0.0272	0.1098	0.0428	0.005
7	rs359664	127989672	0.93	0.375229593708928	0.97	0.604552021827049	0.847679731640366	0.211918564804875	0.0055	0.0067	0.0991	0.0162	0.0381	0.0191	0.019	0.0245	0.0036	0.0385	0.0433	0.1439	0.004	0.0366	0.0938	0.0169	0.0172	0.0056	0.0032	0.0233	0.0214	0.1242	0.0275	0.1168	0.0409	0.0048
7	rs117271927	127989879	0.93	0.375229593708928	0.97	0.604552021827049	0.821815222390143	0.166343349520279	0.0055	0.0067	0.0992	0.0161	0.0381	0.019	0.0189	0.0247	0.0036	0.0385	0.0432	0.1441	0.004	0.0367	0.0942	0.0168	0.0171	0.0055	0.0031	0.0233	0.0213	0.1239	0.0274	0.117	0.0408	0.0048
7	rs891215	127991133	0.93	0.375229593708928	0.96	0.665984986819169	0.710233251358174	0.126925256459121	0.0052	0.0066	0.1012	0.0158	0.0382	0.0191	0.0185	0.0242	0.0034	0.0387	0.0427	0.1445	0.0038	0.0373	0.0953	0.0165	0.0166	0.0049	0.003	0.0232	0.0211	0.1236	0.0273	0.1182	0.0402	0.0047
7	rs6959179	127992854	0.93	0.375229593708928	0.96	0.665984986819169	0.54038854818114	0.153859779379064	0.0055	0.0064	0.1023	0.0148	0.0379	0.0189	0.0175	0.0237	0.003	0.0387	0.0426	0.1474	0.0035	0.0368	0.0971	0.0158	0.0154	0.0042	0.0027	0.0229	0.0211	0.1245	0.0277	0.1196	0.0396	0.0042
7	rs78435386	127997119	0.93	0.375229593708928	0.96	0.665984986819169	0.585472761523493	0.145544887728679	0.0053	0.0061	0.1035	0.0143	0.0381	0.0186	0.0168	0.023	0.0028	0.0388	0.0422	0.1487	0.0032	0.0371	0.0984	0.0154	0.0151	0.0037	0.0026	0.0227	0.0208	0.1256	0.0276	0.1205	0.0391	0.0039
7	rs73230664	127997762	0.93	0.375229593708928	0.96	0.665984986819169	0.558524682848666	0.128351514075649	0.0053	0.0061	0.1037	0.0142	0.0381	0.0186	0.0167	0.023	0.0027	0.0388	0.0422	0.1488	0.0031	0.0371	0.0985	0.0154	0.015	0.0036	0.0026	0.0227	0.0207	0.1257	0.0276	0.1207	0.039	0.0038
7	rs56154423	127998990	0.93	0.375229593708928	0.96	0.665984986819169	0.554212536088018	0.122594449126753	0.0053	0.006	0.1039	0.0141	0.0381	0.0185	0.0166	0.0228	0.0027	0.0388	0.0421	0.1491	0.003	0.0371	0.0988	0.0154	0.0149	0.0035	0.0026	0.0226	0.0206	0.1262	0.0276	0.1207	0.0389	0.0037
7	rs359647	128002108	0.93	0.375229593708928	0.96	0.665984986819169	0.553351991275538	0.132756080473804	0.0052	0.0059	0.1045	0.0139	0.038	0.0184	0.0164	0.0225	0.0026	0.0389	0.0421	0.1497	0.0029	0.0371	0.0996	0.0153	0.0147	0.0033	0.0026	0.0225	0.0205	0.1268	0.0276	0.1212	0.0385	0.0036
7	rs10224521	128003665	0.92	0.422441555019286	0.96	0.665984986819169	0.542025622940492	0.143399242274283	0.0052	0.0059	0.1045	0.0142	0.0377	0.0183	0.016	0.0224	0.0025	0.0388	0.0414	0.1504	0.0029	0.0372	0.0999	0.0151	0.0145	0.0032	0.0026	0.0225	0.0203	0.1272	0.0277	0.1219	0.0383	0.0036
7	rs73230668	128003856	0.92	0.422441555019286	0.96	0.665984986819169	0.540781232729845	0.129156384421909	0.0052	0.0058	0.1045	0.0143	0.0377	0.0183	0.016	0.0224	0.0024	0.0388	0.0413	0.1504	0.0029	0.0372	0.0999	0.0151	0.0145	0.0032	0.0026	0.0224	0.0203	0.1272	0.0277	0.1219	0.0384	0.0036
7	rs62481089	128005725	0.92	0.422441555019286	0.96	0.665984986819169	0.460528020215354	0.136026921577268	0.0052	0.0058	0.1045	0.0142	0.0378	0.0181	0.0158	0.0222	0.0023	0.0389	0.0411	0.1504	0.0028	0.0373	0.1006	0.015	0.0144	0.0031	0.0027	0.0223	0.0202	0.1275	0.0278	0.1221	0.0385	0.0036
7	rs6467177	128013423	0.92	0.422441555019286	0.96	0.665984986819169	0.457201245412512	0.193860061239664	0.0051	0.0058	0.1044	0.0142	0.0379	0.018	0.0156	0.0221	0.0021	0.0391	0.041	0.1504	0.0027	0.0374	0.1013	0.0149	0.0144	0.0031	0.0027	0.0222	0.0201	0.1277	0.0279	0.1223	0.0385	0.0035
7	rs73230673	128019105	0.92	0.422441555019286	0.96	0.665984986819169	0.441516137994203	0.150911752819125	0.0051	0.0058	0.1044	0.0142	0.0379	0.0179	0.0154	0.0219	0.002	0.0392	0.0408	0.1506	0.0027	0.0378	0.1015	0.0149	0.0141	0.003	0.0027	0.0222	0.02	0.128	0.0279	0.1222	0.0385	0.0035
7	rs13245629	128020371	0.92	0.422441555019286	0.95	0.731303845289611	0.45496987605046	0.105183376293743	0.0051	0.0058	0.1044	0.0142	0.0378	0.0178	0.0153	0.0219	0.002	0.0392	0.0408	0.1508	0.0028	0.038	0.1016	0.0148	0.014	0.0029	0.0027	0.0222	0.02	0.1281	0.0279	0.1222	0.0385	0.0036
7	rs2278293	128040752	0.92	0.422441555019286	0.95	0.731303845289611	0.341265587590795	0.0668249519271995	0.0047	0.0059	0.1047	0.014	0.0383	0.0173	0.0143	0.0212	0.0018	0.0394	0.0403	0.1537	0.0029	0.0393	0.1042	0.0141	0.0139	0.0025	0.0029	0.0217	0.0189	0.1288	0.0278	0.1215	0.0376	0.0033
7	rs117511788	128048818	0.92	0.422441555019286	0.95	0.731303845289611	0.323079989372833	0.0592209333887592	0.0047	0.006	0.1047	0.0137	0.0384	0.0172	0.014	0.0213	0.0018	0.0395	0.0404	0.1538	0.0029	0.0395	0.1042	0.0139	0.0138	0.0024	0.0029	0.0218	0.0188	0.1289	0.0278	0.1214	0.0377	0.0032
7	rs12536006	128048977	0.92	0.422441555019286	0.95	0.731303845289611	0.320603718926864	0.05720333017767	0.0047	0.006	0.1047	0.0137	0.0385	0.0172	0.014	0.0213	0.0018	0.0395	0.0404	0.1538	0.0029	0.0395	0.1042	0.0139	0.0138	0.0024	0.0029	0.0218	0.0188	0.1289	0.0278	0.1214	0.0377	0.0032
7	rs2288552	128049590	0.92	0.422441555019286	0.95	0.731303845289611	0.324956439207867	0.0568162870431793	0.0047	0.006	0.1047	0.0137	0.0385	0.0172	0.014	0.0213	0.0018	0.0395	0.0404	0.1538	0.0029	0.0395	0.1043	0.0139	0.0138	0.0024	0.0029	0.0217	0.0188	0.129	0.0279	0.1215	0.0377	0.0033
7	rs62481116	128057561	0.92	0.422441555019286	0.95	0.731303845289611	0.300325078596342	0.0561737222140632	0.0046	0.006	0.1047	0.0137	0.0384	0.0172	0.0139	0.0213	0.0018	0.0395	0.0404	0.1538	0.0029	0.0396	0.1044	0.0139	0.0138	0.0024	0.0028	0.0217	0.0188	0.129	0.0279	0.1215	0.0377	0.0032
7	rs11973781	128060725	0.92	0.422441555019286	0.95	0.731303845289611	0.29499067239136	0.0547711565714703	0.0046	0.006	0.1047	0.0137	0.0383	0.0172	0.0139	0.0213	0.0018	0.0395	0.0404	0.1539	0.0029	0.0396	0.1045	0.0139	0.0138	0.0024	0.0028	0.0217	0.0188	0.1291	0.0279	0.1215	0.0377	0.0032
7	rs11974706	128070828	0.92	0.422441555019286	0.94	0.800578923638966	0.289802738207804	0.0522603661538832	0.0046	0.006	0.1047	0.0137	0.0383	0.0171	0.0139	0.0212	0.0018	0.0396	0.0404	0.1539	0.0029	0.0397	0.1045	0.0139	0.0138	0.0024	0.0028	0.0217	0.0188	0.1291	0.0279	0.1216	0.0377	0.0032
7	rs4728108	128073366	0.92	0.422441555019286	0.94	0.800578923638966	0.288227330406397	0.0518262345463307	0.0046	0.006	0.1047	0.0137	0.0383	0.0171	0.0139	0.0212	0.0018	0.0396	0.0404	0.1539	0.0029	0.0397	0.1045	0.0138	0.0138	0.0024	0.0028	0.0217	0.0188	0.1292	0.0279	0.1216	0.0377	0.0032
7	rs55706726	128075476	0.92	0.422441555019286	0.94	0.800578923638966	0.285185077584504	0.0517643442350716	0.0046	0.006	0.1047	0.0137	0.0383	0.0171	0.0139	0.0212	0.0018	0.0396	0.0404	0.1539	0.003	0.0397	0.1045	0.0138	0.0138	0.0024	0.0027	0.0217	0.0188	0.1292	0.0279	0.1216	0.0377	0.0032
7	rs4566975	128083454	0.92	0.422441555019286	0.93	0.873875650440679	0.289754931175008	0.0517643442350716	0.0046	0.006	0.1048	0.0137	0.0383	0.0171	0.0139	0.0212	0.0018	0.0396	0.0404	0.1539	0.003	0.0397	0.1045	0.0138	0.0138	0.0024	0.0027	0.0217	0.0187	0.1292	0.0279	0.1216	0.0377	0.0032
7	rs116968751	128094016	0.92	0.422441555019286	0.93	0.873875650440679	0.288418044553125	0.0520741171203467	0.0046	0.006	0.1048	0.0137	0.0383	0.0171	0.0138	0.0212	0.0017	0.0396	0.0404	0.1539	0.0029	0.0398	0.1045	0.0138	0.0138	0.0024	0.0027	0.0217	0.0187	0.1293	0.0279	0.1216	0.0377	0.0031
7	rs1560215	128098201	0.92	0.422441555019286	0.93	0.873875650440679	0.294122609223843	0.0548345780143879	0.0045	0.006	0.1048	0.0137	0.0383	0.0171	0.0138	0.0212	0.0017	0.0396	0.0403	0.1538	0.0029	0.04	0.1046	0.0138	0.0138	0.0024	0.0026	0.0218	0.0187	0.1296	0.0278	0.1216	0.0376	0.0031
7	rs62481126	128098989	0.92	0.422441555019286	0.93	0.873875650440679	0.299108252756588	0.0554067937494629	0.0045	0.006	0.1048	0.0138	0.0383	0.0171	0.0138	0.0212	0.0017	0.0396	0.0403	0.1538	0.0029	0.0401	0.1046	0.0137	0.0139	0.0024	0.0026	0.0219	0.0186	0.1297	0.0278	0.1215	0.0375	0.003
7	rs4731457	128108916	0.91	0.473491286898298	0.93	0.873875650440679	0.314331971400509	0.0569451762326892	0.0045	0.006	0.1048	0.0138	0.0385	0.0171	0.0137	0.0212	0.0016	0.0396	0.0402	0.1536	0.0029	0.0404	0.1046	0.0136	0.0139	0.0024	0.0026	0.0221	0.0185	0.1301	0.0277	0.1213	0.0374	0.003
7	rs115335289	128112849	0.91	0.473491286898298	0.92	0.951254862179695	0.321966959486064	0.055789691174824	0.0045	0.006	0.1048	0.0138	0.0385	0.0172	0.0137	0.0212	0.0016	0.0395	0.0402	0.1535	0.0029	0.0404	0.1046	0.0136	0.0139	0.0024	0.0026	0.0221	0.0185	0.1301	0.0277	0.1213	0.0374	0.003
7	rs62481140	128137495	0.91	0.473491286898298	0.92	0.951254862179695	0.38942674591938	0.051393677963029	0.0045	0.006	0.1049	0.0143	0.0386	0.0169	0.0135	0.0212	0.0016	0.0394	0.0401	0.1534	0.003	0.0411	0.1044	0.0134	0.0137	0.0023	0.0028	0.0221	0.0183	0.1301	0.0277	0.1212	0.0374	0.003
7	rs73232665	128138185	0.91	0.473491286898298	0.92	0.951254862179695	0.389872849217296	0.0518262345463307	0.0045	0.006	0.1049	0.0143	0.0386	0.0169	0.0135	0.0212	0.0016	0.0394	0.0401	0.1534	0.003	0.0411	0.1044	0.0134	0.0137	0.0023	0.0027	0.0221	0.0183	0.1301	0.0277	0.1213	0.0374	0.003
7	rs7785264	128141638	0.91	0.473491286898298	0.91	1.03277310349222	0.398566982847394	0.0534466344305698	0.0045	0.006	0.1048	0.0145	0.0386	0.0169	0.0135	0.0212	0.0016	0.0394	0.0401	0.1533	0.003	0.0413	0.1043	0.0134	0.0136	0.0023	0.0025	0.0222	0.0183	0.1301	0.0277	0.1213	0.0374	0.0031
7	rs7806863	128147119	0.91	0.473491286898298	0.9	1.11848291839441	0.399978310104196	0.0554705311692751	0.0045	0.006	0.1049	0.0144	0.0386	0.0168	0.0134	0.0213	0.0016	0.0394	0.0401	0.1535	0.003	0.0414	0.1044	0.0133	0.0136	0.0023	0.0025	0.0222	0.0183	0.13	0.0277	0.1214	0.0375	0.003
7	rs7807302	128147379	0.91	0.473491286898298	0.9	1.11848291839441	0.396539082166992	0.0559815651319115	0.0044	0.006	0.1049	0.0144	0.0386	0.0168	0.0134	0.0213	0.0016	0.0394	0.0401	0.1535	0.003	0.0414	0.1045	0.0133	0.0136	0.0023	0.0025	0.0222	0.0183	0.13	0.0277	0.1214	0.0375	0.003
7	rs12670823	128209858	0.91	0.473491286898298	0.9	1.11848291839441	0.378413150154364	0.0805359924956951	0.0043	0.0057	0.1055	0.0141	0.0382	0.0164	0.013	0.0216	0.0013	0.0403	0.0396	0.1532	0.0026	0.0418	0.1053	0.0129	0.0135	0.0023	0.0025	0.0219	0.0177	0.1292	0.0278	0.1233	0.0385	0.0028
7	rs77676667	128214151	0.91	0.473491286898298	0.87	1.40123301501992	0.378468094116103	0.0804614915184349	0.0043	0.0057	0.1055	0.0141	0.0382	0.0164	0.013	0.0216	0.0013	0.0403	0.0396	0.1532	0.0026	0.0418	0.1053	0.0129	0.0135	0.0023	0.0025	0.0219	0.0177	0.1292	0.0278	0.1233	0.0385	0.0028
7	rs4731486	128238448	0.91	0.473491286898298	0.87	1.40123301501992	0.370217535129089	0.0796438299997234	0.0043	0.0057	0.1056	0.0141	0.0382	0.0164	0.013	0.0216	0.0013	0.0403	0.0396	0.1532	0.0026	0.0418	0.1055	0.0129	0.0135	0.0023	0.0026	0.0219	0.0176	0.1289	0.0278	0.1234	0.0385	0.0028
7	rs12670271	128300762	0.91	0.473491286898298	0.87	1.40123301501992	0.370000237504966	0.0792732885342492	0.0043	0.0057	0.1056	0.0141	0.0382	0.0164	0.013	0.0216	0.0013	0.0403	0.0396	0.1532	0.0026	0.0418	0.1055	0.0129	0.0135	0.0023	0.0026	0.0219	0.0176	0.1289	0.0278	0.1234	0.0385	0.0028
7	rs4289745	128300843	0.91	0.473491286898298	0.87	1.40123301501992	0.370000237504966	0.0792732885342492	0.0043	0.0057	0.1056	0.0141	0.0382	0.0164	0.013	0.0216	0.0013	0.0403	0.0396	0.1532	0.0026	0.0418	0.1055	0.0129	0.0135	0.0023	0.0026	0.0219	0.0176	0.1289	0.0278	0.1234	0.0385	0.0028
7	rs6979304	128312028	0.91	0.473491286898298	0.87	1.40123301501992	0.374795818902412	0.0791252688413024	0.0043	0.0057	0.1057	0.0141	0.0382	0.0163	0.013	0.0216	0.0013	0.0403	0.0396	0.1532	0.0026	0.0418	0.1055	0.0128	0.0135	0.0023	0.0026	0.0219	0.0176	0.1289	0.0277	0.1234	0.0385	0.0028
7	rs116918896	128312676	0.91	0.473491286898298	0.87	1.40123301501992	0.374795818902412	0.0792732885342492	0.0043	0.0057	0.1057	0.0141	0.0382	0.0163	0.013	0.0216	0.0013	0.0403	0.0396	0.1532	0.0026	0.0418	0.1055	0.0128	0.0135	0.0023	0.0026	0.0219	0.0176	0.1289	0.0277	0.1234	0.0385	0.0028
7	rs17169357	128315882	0.91	0.473491286898298	0.87	1.40123301501992	0.372230624605145	0.0776512785487973	0.0043	0.0057	0.1057	0.014	0.0382	0.0163	0.013	0.0216	0.0013	0.0402	0.0396	0.1532	0.0026	0.0418	0.1055	0.0128	0.0135	0.0023	0.0026	0.0219	0.0175	0.1289	0.0277	0.1235	0.0385	0.0028
7	rs6971819	128315889	0.91	0.473491286898298	0.87	1.40123301501992	0.372230624605145	0.0776512785487973	0.0043	0.0057	0.1057	0.014	0.0382	0.0163	0.013	0.0216	0.0013	0.0402	0.0396	0.1532	0.0026	0.0418	0.1055	0.0128	0.0135	0.0023	0.0026	0.0219	0.0175	0.1289	0.0277	0.1235	0.0385	0.0028
7	rs6467210	128317658	0.91	0.473491286898298	0.87	1.40123301501992	0.372230624605145	0.0775045018373055	0.0043	0.0057	0.1057	0.014	0.0382	0.0163	0.013	0.0216	0.0013	0.0402	0.0396	0.1532	0.0026	0.0418	0.1055	0.0128	0.0135	0.0023	0.0026	0.0219	0.0175	0.1289	0.0277	0.1235	0.0385	0.0028
7	rs201533178	128317797	0.91	0.473491286898298	0.86	1.50416405558766	0.372285109715561	0.0775778760165104	0.0043	0.0057	0.1057	0.014	0.0382	0.0163	0.013	0.0216	0.0013	0.0402	0.0396	0.1532	0.0026	0.0418	0.1055	0.0128	0.0135	0.0023	0.0026	0.0219	0.0175	0.1289	0.0277	0.1235	0.0385	0.0028
7	rs1109552	128323034	0.91	0.473491286898298	0.86	1.50416405558766	0.375944870213153	0.0766992598697295	0.0043	0.0057	0.1057	0.014	0.0382	0.0163	0.0129	0.0216	0.0013	0.0403	0.0396	0.1532	0.0026	0.0418	0.1055	0.0128	0.0135	0.0023	0.0026	0.0219	0.0175	0.1289	0.0278	0.1235	0.0385	0.0028
7	rs7790478	128348405	0.91	0.473491286898298	0.87	1.40123301501992	0.374249281111578	0.0824075857190502	0.0044	0.0055	0.1055	0.0139	0.0382	0.0163	0.0128	0.0216	0.0013	0.0402	0.0397	0.1531	0.0028	0.0421	0.1055	0.0128	0.0135	0.0023	0.0026	0.0218	0.0172	0.1287	0.0278	0.1241	0.0386	0.0028
7	rs117256700	128351349	0.91	0.473491286898298	0.87	1.40123301501992	0.377479723280571	0.0847524294993647	0.0044	0.0055	0.1056	0.0139	0.0382	0.0163	0.0128	0.0216	0.0013	0.0402	0.0398	0.153	0.0028	0.0421	0.1055	0.0128	0.0135	0.0023	0.0026	0.0218	0.0171	0.1286	0.0278	0.1242	0.0386	0.0028
7	rs79963769	128356223	0.91	0.473491286898298	0.87	1.40123301501992	0.371685997175134	0.0805359924956951	0.0044	0.0055	0.1056	0.0138	0.0382	0.0163	0.0127	0.0216	0.0013	0.0402	0.0398	0.1529	0.0028	0.0422	0.1056	0.0128	0.0135	0.0023	0.0026	0.0218	0.017	0.1286	0.0277	0.1244	0.0386	0.0028
7	rs6949056	128359133	0.91	0.473491286898298	0.88	1.30266910679319	0.370924202139199	0.0806850783757492	0.0044	0.0055	0.1055	0.0138	0.0383	0.0163	0.0126	0.0216	0.0013	0.0402	0.0398	0.1533	0.0028	0.0423	0.1057	0.0128	0.0134	0.0023	0.0025	0.0217	0.0168	0.1285	0.0277	0.1245	0.0387	0.0028
7	rs79548510	128359460	0.91	0.473491286898298	0.88	1.30266910679319	0.372285109715561	0.0827839899811906	0.0044	0.0055	0.1055	0.0138	0.0383	0.0163	0.0126	0.0216	0.0013	0.0402	0.0398	0.1533	0.0028	0.0423	0.1057	0.0128	0.0134	0.0023	0.0025	0.0217	0.0168	0.1285	0.0277	0.1245	0.0387	0.0028
7	rs6971091	128363287	0.91	0.473491286898298	0.88	1.30266910679319	0.369131698383079	0.0885125145235343	0.0044	0.0055	0.1055	0.0138	0.0382	0.0163	0.0125	0.0217	0.0013	0.0402	0.0398	0.153	0.0029	0.0426	0.1058	0.0127	0.0136	0.0023	0.0025	0.0216	0.0169	0.1283	0.0276	0.1246	0.0386	0.0028
7	rs6952563	128364895	0.91	0.473491286898298	0.88	1.30266910679319	0.368210017859201	0.0917871177191262	0.0044	0.0055	0.1056	0.0138	0.0382	0.0163	0.0126	0.0217	0.0013	0.0402	0.0398	0.1528	0.0029	0.0428	0.106	0.0127	0.0136	0.0023	0.0024	0.0216	0.0168	0.1283	0.0276	0.1247	0.0386	0.0028
7	rs79964131	128369479	0.91	0.473491286898298	0.88	1.30266910679319	0.380393686521309	0.0892102255528843	0.0043	0.0055	0.1058	0.0139	0.0382	0.0161	0.0126	0.0218	0.0012	0.0403	0.0397	0.1525	0.003	0.0432	0.1062	0.0127	0.0137	0.0024	0.0023	0.0215	0.0168	0.128	0.0274	0.1247	0.0385	0.0027
7	rs41274146	128371288	0.91	0.473491286898298	0.88	1.30266910679319	0.381661778176938	0.0855144735683938	0.0043	0.0055	0.1058	0.0139	0.0382	0.0161	0.0126	0.0218	0.0012	0.0404	0.0397	0.1524	0.003	0.0433	0.1063	0.0127	0.0137	0.0024	0.0023	0.0215	0.0168	0.128	0.0274	0.1247	0.0385	0.0027
7	rs339065	128371298	0.91	0.473491286898298	0.88	1.30266910679319	0.381606599212248	0.0850569180940905	0.0043	0.0055	0.1058	0.0139	0.0382	0.0161	0.0126	0.0218	0.0012	0.0404	0.0397	0.1524	0.003	0.0433	0.1063	0.0127	0.0137	0.0024	0.0023	0.0215	0.0168	0.128	0.0274	0.1247	0.0385	0.0027
7	rs73236086	128373142	0.91	0.473491286898298	0.88	1.30266910679319	0.439204371665467	0.0620018437431966	0.0044	0.0056	0.1069	0.0137	0.0382	0.0162	0.0127	0.0215	0.0012	0.0399	0.0397	0.152	0.0034	0.0438	0.1064	0.0127	0.014	0.0026	0.0026	0.0214	0.0161	0.1265	0.0272	0.1254	0.0383	0.0027
7	rs2402934	128376037	0.91	0.473491286898298	0.88	1.30266910679319	0.544912553609133	0.0465631767339599	0.0044	0.0058	0.1078	0.0138	0.038	0.0161	0.0127	0.0213	0.0012	0.0395	0.0397	0.1515	0.0037	0.0441	0.1065	0.0126	0.0141	0.0028	0.0029	0.0212	0.0158	0.1257	0.0271	0.1261	0.0379	0.0028
7	rs339059	128376589	0.91	0.473491286898298	0.88	1.30266910679319	0.515666304534512	0.043078855317421	0.0044	0.0058	0.1079	0.0137	0.0381	0.0161	0.0127	0.0213	0.0012	0.0395	0.0397	0.1515	0.0037	0.0442	0.1065	0.0126	0.0141	0.0028	0.0029	0.0212	0.0158	0.1256	0.0271	0.1262	0.0379	0.0028
7	rs4731513	128379995	0.91	0.473491286898298	0.88	1.30266910679319	0.491559888434654	0.044458155480837	0.0043	0.006	0.1087	0.0136	0.0382	0.0164	0.013	0.0213	0.0014	0.0391	0.0395	0.1515	0.0039	0.0442	0.1066	0.0127	0.0142	0.003	0.0027	0.0208	0.015	0.125	0.0269	0.1273	0.037	0.0025
7	rs12536800	128381058	0.9	0.528487958927512	0.88	1.30266910679319	0.491559888434654	0.0487110428796744	0.0043	0.0061	0.1087	0.0135	0.0381	0.0165	0.0131	0.0212	0.0015	0.0389	0.0395	0.1516	0.004	0.0443	0.1065	0.0127	0.0143	0.0031	0.0027	0.0206	0.0147	0.1247	0.0269	0.1279	0.0371	0.0024
7	rs339054	128382511	0.9	0.528487958927512	0.88	1.30266910679319	0.469844454432132	0.0507171370080232	0.0042	0.0058	0.1086	0.0134	0.0382	0.0167	0.0131	0.0213	0.0016	0.0387	0.0394	0.1513	0.0042	0.0444	0.107	0.0126	0.0144	0.0032	0.0027	0.0205	0.0144	0.1241	0.027	0.1284	0.0372	0.0024
7	rs2290228	128388648	0.9	0.528487958927512	0.88	1.30266910679319	0.437902940545545	0.0404895755339638	0.0042	0.0058	0.1086	0.0134	0.0383	0.0168	0.0131	0.0213	0.0018	0.0387	0.0394	0.1513	0.0042	0.0444	0.1069	0.0126	0.0144	0.0032	0.0027	0.0204	0.0144	0.1242	0.027	0.1285	0.0372	0.0024
7	rs2290227	128388981	0.9	0.528487958927512	0.88	1.30266910679319	0.437016694658879	0.0400466215622412	0.0042	0.0058	0.1086	0.0134	0.0383	0.0168	0.0131	0.0213	0.0018	0.0387	0.0394	0.1513	0.0042	0.0444	0.1069	0.0126	0.0144	0.0032	0.0027	0.0204	0.0144	0.1242	0.027	0.1284	0.0372	0.0024
7	rs2307040	128394606	0.9	0.528487958927512	0.88	1.30266910679319	0.430896473980075	0.0449222099932158	0.0042	0.0058	0.1086	0.0134	0.0383	0.0167	0.0132	0.0213	0.0018	0.0386	0.0394	0.1513	0.0042	0.0444	0.1069	0.0127	0.0144	0.0033	0.0027	0.0204	0.0144	0.1242	0.027	0.1284	0.0372	0.0024
7	rs73236099	128395775	0.9	0.528487958927512	0.89	1.20843312996982	0.431717861394795	0.0439962412285904	0.0042	0.0058	0.1086	0.0134	0.0383	0.0167	0.0132	0.0213	0.0019	0.0386	0.0394	0.1512	0.0043	0.0444	0.1069	0.0127	0.0144	0.0033	0.0027	0.0204	0.0143	0.1241	0.027	0.1284	0.0372	0.0024
7	rs62479590	128406813	0.9	0.528487958927512	0.89	1.20843312996982	0.428612411140697	0.0386765537187849	0.0043	0.0058	0.1084	0.0133	0.0382	0.0167	0.0132	0.0213	0.0021	0.0386	0.0394	0.1511	0.0045	0.0444	0.1067	0.0126	0.0144	0.0037	0.0028	0.0204	0.0142	0.1239	0.0272	0.128	0.0372	0.0027
7	rs4566976	128410741	0.9	0.528487958927512	0.9	1.11848291839441	0.428261551124858	0.0446319254039357	0.0044	0.0058	0.1084	0.0133	0.0383	0.0167	0.0131	0.0213	0.0021	0.0386	0.0394	0.1511	0.0045	0.0444	0.1068	0.0126	0.0144	0.0037	0.0028	0.0204	0.0142	0.1238	0.0271	0.128	0.0372	0.0027
7	rs1688932	128421135	0.9	0.528487958927512	0.9	1.11848291839441	0.421216329715949	0.0330080728018168	0.0046	0.0057	0.1082	0.0132	0.0384	0.0165	0.0131	0.0213	0.0021	0.0386	0.0396	0.1515	0.0045	0.0445	0.1067	0.0126	0.0144	0.0038	0.0029	0.0204	0.014	0.1233	0.027	0.1281	0.0371	0.0028
7	rs339087	128423341	0.9	0.528487958927512	0.9	1.11848291839441	0.419941624132426	0.0296517909980585	0.0046	0.0057	0.1082	0.0132	0.0384	0.0165	0.0131	0.0213	0.0021	0.0387	0.0396	0.1515	0.0045	0.0444	0.1067	0.0126	0.0144	0.0038	0.0029	0.0204	0.014	0.1232	0.027	0.1281	0.0372	0.0028
7	rs116978967	128430846	0.9	0.528487958927512	0.9	1.11848291839441	0.30477645552104	0.0365824192326618	0.0052	0.0058	0.1069	0.0128	0.0393	0.0163	0.013	0.0209	0.0023	0.0392	0.0397	0.1528	0.0044	0.0445	0.1057	0.0131	0.0148	0.0043	0.0031	0.0201	0.0133	0.1215	0.027	0.1285	0.0375	0.003
7	rs58962274	128433141	0.89	0.587533376708783	0.9	1.11848291839441	0.263374183897898	0.0363177727283322	0.0054	0.0059	0.1063	0.0126	0.0396	0.0162	0.013	0.0208	0.0024	0.0396	0.0398	0.1533	0.0042	0.045	0.1052	0.0134	0.015	0.0045	0.0031	0.0198	0.013	0.1207	0.027	0.1286	0.0376	0.003
7	rs1565630	128445266	0.88	0.650722301593725	0.9	1.11848291839441	0.268073906958551	0.0452716521460771	0.0054	0.0059	0.1061	0.0124	0.0397	0.0161	0.0129	0.0207	0.0025	0.0404	0.0398	0.1539	0.004	0.0452	0.1049	0.0134	0.0152	0.0045	0.0032	0.0196	0.0127	0.1202	0.0269	0.1288	0.0377	0.003
7	rs1565628	128449387	0.88	0.650722301593725	0.89	1.20843312996982	0.268119756166575	0.0438810977199951	0.0055	0.0059	0.1061	0.0123	0.0397	0.0161	0.0128	0.0207	0.0025	0.0404	0.0398	0.1539	0.004	0.0452	0.1049	0.0135	0.0152	0.0045	0.0032	0.0196	0.0126	0.1202	0.0269	0.1288	0.0377	0.003
7	rs117033934	128455079	0.88	0.650722301593725	0.89	1.20843312996982	0.28452188770013	0.0450967811091947	0.0054	0.0059	0.1061	0.0123	0.0397	0.0161	0.0128	0.0207	0.0025	0.0404	0.0398	0.154	0.0039	0.0453	0.1049	0.0135	0.0152	0.0045	0.0032	0.0196	0.0126	0.1201	0.0269	0.1289	0.0378	0.003
7	rs2270590	128455916	0.88	0.650722301593725	0.89	1.20843312996982	0.284095988109743	0.0450967811091947	0.0054	0.0059	0.1061	0.0123	0.0397	0.0161	0.0128	0.0207	0.0025	0.0404	0.0398	0.154	0.0039	0.0453	0.1049	0.0135	0.0152	0.0045	0.0032	0.0196	0.0126	0.1201	0.0269	0.1289	0.0378	0.003
7	rs62479613	128456370	0.88	0.650722301593725	0.89	1.20843312996982	0.289946184576678	0.046150496103124	0.0054	0.0059	0.106	0.0122	0.0397	0.0161	0.0128	0.0207	0.0025	0.0404	0.0398	0.154	0.0039	0.0453	0.1048	0.0135	0.0152	0.0045	0.0032	0.0196	0.0126	0.1201	0.0269	0.1289	0.0378	0.003
7	rs117463290	128459811	0.88	0.650722301593725	0.89	1.20843312996982	0.286656511956698	0.045739439008876	0.0055	0.0059	0.106	0.0122	0.0397	0.0161	0.0128	0.0208	0.0025	0.0404	0.0398	0.1541	0.0039	0.0453	0.1048	0.0135	0.0153	0.0044	0.0031	0.0195	0.0126	0.12	0.0268	0.129	0.0378	0.003
7	rs3800560	128461094	0.88	0.650722301593725	0.89	1.20843312996982	0.286038965346732	0.0458567180137655	0.0055	0.0059	0.106	0.0122	0.0397	0.0161	0.0128	0.0208	0.0025	0.0404	0.0398	0.1541	0.0039	0.0453	0.1048	0.0135	0.0153	0.0044	0.0031	0.0195	0.0126	0.12	0.0268	0.129	0.0378	0.003
7	rs754920	128468412	0.88	0.650722301593725	0.89	1.20843312996982	0.284900752079742	0.0466222634313	0.0055	0.0059	0.1061	0.0121	0.0397	0.0161	0.0128	0.0208	0.0025	0.0405	0.0398	0.1542	0.0039	0.0454	0.1048	0.0135	0.0153	0.0044	0.0031	0.0195	0.0126	0.1199	0.0269	0.1289	0.0379	0.003
7	rs3734972	128470838	0.88	0.650722301593725	0.89	1.20843312996982	0.290185346088541	0.046032885392933	0.0055	0.0059	0.1059	0.0121	0.0397	0.0162	0.0128	0.0207	0.0025	0.0404	0.0398	0.1543	0.0039	0.0454	0.1047	0.0135	0.0154	0.0045	0.0031	0.0195	0.0126	0.1197	0.0269	0.129	0.0379	0.003
7	rs7787924	128477865	0.88	0.650722301593725	0.89	1.20843312996982	0.292486651851616	0.05559810062116	0.0057	0.0061	0.1055	0.0121	0.0397	0.0162	0.0128	0.0205	0.0026	0.0406	0.0399	0.1544	0.0039	0.0457	0.1042	0.0136	0.0155	0.0045	0.0031	0.0194	0.0127	0.1187	0.0267	0.1293	0.0386	0.003
7	rs2643765	128479367	0.87	0.718142804220985	0.9	1.11848291839441	0.294797651751113	0.0589589199772186	0.0057	0.0061	0.1054	0.012	0.0398	0.0163	0.0128	0.0205	0.0026	0.0406	0.0399	0.1545	0.0039	0.0457	0.1043	0.0135	0.0155	0.0045	0.0031	0.0194	0.0126	0.1186	0.0267	0.1294	0.0387	0.003
7	rs2291563	128480123	0.87	0.718142804220985	0.9	1.11848291839441	0.296682471335439	0.0606046119938404	0.0057	0.0061	0.1053	0.012	0.0398	0.0163	0.0128	0.0204	0.0026	0.0406	0.0399	0.1546	0.0039	0.0458	0.1043	0.0135	0.0155	0.0045	0.0031	0.0194	0.0126	0.1185	0.0267	0.1294	0.0387	0.003
7	rs3734973	128484816	0.87	0.718142804220985	0.9	1.11848291839441	0.283339677460698	0.0662739246303819	0.0057	0.0061	0.1049	0.0119	0.0398	0.0164	0.0129	0.0205	0.0027	0.0406	0.04	0.1546	0.0039	0.0458	0.1042	0.0136	0.0155	0.0045	0.0031	0.0195	0.0125	0.1184	0.0267	0.1295	0.0388	0.003
7	rs111993847	128488391	0.87	0.718142804220985	0.89	1.20843312996982	0.27905872369049	0.0736564921435649	0.0058	0.0061	0.1048	0.0119	0.0398	0.0164	0.0129	0.0205	0.0027	0.0406	0.0399	0.1546	0.004	0.0459	0.1042	0.0136	0.0154	0.0045	0.0031	0.0195	0.0124	0.1184	0.0267	0.1294	0.0389	0.0031
7	rs55838084	128495712	0.87	0.718142804220985	0.89	1.20843312996982	0.280231323722885	0.081507047839244	0.0058	0.0061	0.1047	0.0119	0.0399	0.0164	0.0129	0.0206	0.0027	0.0407	0.0399	0.1547	0.004	0.0459	0.104	0.0136	0.0154	0.0045	0.0032	0.0194	0.0122	0.1185	0.0267	0.1293	0.0389	0.0033
7	rs118045673	128497567	0.87	0.718142804220985	0.89	1.20843312996982	0.281312448882657	0.0852855725396139	0.0059	0.0061	0.1046	0.0119	0.0399	0.0165	0.0129	0.0206	0.0027	0.0407	0.0398	0.1547	0.004	0.0459	0.104	0.0136	0.0154	0.0045	0.0032	0.0194	0.0122	0.1185	0.0267	0.1293	0.0389	0.0034
7	rs117394163	128499294	0.87	0.718142804220985	0.89	1.20843312996982	0.288465733624951	0.080312573535994	0.0059	0.0061	0.1046	0.0119	0.0399	0.0165	0.0129	0.0205	0.0027	0.0407	0.0398	0.1547	0.004	0.0459	0.104	0.0137	0.0154	0.0045	0.0032	0.0194	0.0121	0.1186	0.0267	0.1293	0.0389	0.0034
7	rs1472147	128503543	0.87	0.718142804220985	0.9	1.11848291839441	0.301446873935219	0.089598786029296	0.0059	0.0062	0.1046	0.0118	0.0399	0.0165	0.0129	0.0203	0.0027	0.0407	0.0396	0.1549	0.004	0.046	0.1041	0.0137	0.0153	0.0045	0.0032	0.0194	0.012	0.1187	0.0267	0.1295	0.0388	0.0034
7	rs78520291	128503614	0.87	0.718142804220985	0.9	1.11848291839441	0.301886441169859	0.0880485892603067	0.0059	0.0062	0.1046	0.0118	0.0399	0.0165	0.0129	0.0203	0.0027	0.0407	0.0396	0.1549	0.004	0.046	0.1041	0.0137	0.0153	0.0045	0.0032	0.0194	0.012	0.1187	0.0267	0.1295	0.0388	0.0034
7	rs117627878	128505233	0.87	0.718142804220985	0.91	1.03277310349222	0.29639208309936	0.0874315386263172	0.0059	0.0062	0.1047	0.0118	0.0399	0.0165	0.0129	0.0203	0.0027	0.0408	0.0396	0.155	0.0039	0.0459	0.1042	0.0137	0.0153	0.0045	0.0032	0.0194	0.0119	0.1187	0.0267	0.1293	0.0389	0.0034
7	rs113752302	128506470	0.87	0.718142804220985	0.9	1.11848291839441	0.284900752079742	0.0908466920878404	0.0059	0.0062	0.1047	0.0118	0.0399	0.0164	0.0129	0.0204	0.0027	0.0409	0.0397	0.1552	0.0039	0.0459	0.1043	0.0138	0.0153	0.0045	0.0032	0.0194	0.0118	0.1186	0.0267	0.1292	0.039	0.0034
7	rs2029623	128507297	0.87	0.718142804220985	0.9	1.11848291839441	0.275091657966183	0.101890344209039	0.0059	0.0062	0.1048	0.0117	0.0399	0.0164	0.013	0.0204	0.0026	0.0409	0.0397	0.1552	0.0039	0.0459	0.1044	0.0138	0.0152	0.0044	0.0032	0.0194	0.0118	0.1185	0.0267	0.1291	0.039	0.0033
7	rs3736615	128509030	0.87	0.718142804220985	0.9	1.11848291839441	0.270187362539117	0.0957466836223474	0.0059	0.0062	0.1048	0.0117	0.0399	0.0162	0.0129	0.0204	0.0026	0.041	0.0396	0.1553	0.0038	0.0458	0.1046	0.0137	0.0153	0.0048	0.0032	0.0194	0.0117	0.1182	0.0268	0.1294	0.0391	0.0033
7	rs77293377	128513338	0.87	0.718142804220985	0.9	1.11848291839441	0.268073906958551	0.108432939731538	0.0059	0.0062	0.1048	0.0118	0.04	0.0163	0.013	0.0203	0.0026	0.0411	0.0396	0.1555	0.0038	0.0458	0.1045	0.0137	0.0153	0.0047	0.0032	0.0193	0.0116	0.1179	0.0268	0.129	0.0393	0.0033
7	rs28672068	128516471	0.87	0.718142804220985	0.9	1.11848291839441	0.279996592348941	0.0910031626016865	0.0058	0.0062	0.1048	0.0118	0.0401	0.0163	0.0129	0.0203	0.0026	0.0412	0.0396	0.1555	0.0038	0.0458	0.1045	0.0137	0.0154	0.0047	0.0031	0.0194	0.0116	0.1176	0.0268	0.1289	0.0394	0.0033
7	rs7780972	128519162	0.87	0.718142804220985	0.9	1.11848291839441	0.284379883186799	0.0858965225782879	0.0058	0.0062	0.1048	0.0118	0.0401	0.0162	0.013	0.0202	0.0026	0.0412	0.0396	0.1554	0.0038	0.0458	0.1045	0.0136	0.0154	0.0047	0.0032	0.0195	0.0116	0.1171	0.027	0.1289	0.0395	0.0033
7	rs117426901	128519849	0.87	0.718142804220985	0.9	1.11848291839441	0.294363601241434	0.0830856120545748	0.0058	0.0062	0.1047	0.0118	0.0402	0.0162	0.013	0.0202	0.0026	0.0413	0.0396	0.1555	0.0039	0.0458	0.1045	0.0136	0.0154	0.0047	0.0032	0.0195	0.0116	0.117	0.027	0.1288	0.0395	0.0033
7	rs4731523	128530276	0.86	0.789876638244022	0.9	1.11848291839441	0.294218993416709	0.113079909501204	0.0061	0.0064	0.1027	0.0115	0.041	0.0162	0.0133	0.0202	0.0028	0.0425	0.0393	0.1566	0.0044	0.0459	0.1044	0.0135	0.0154	0.0048	0.0035	0.02	0.0119	0.1152	0.0277	0.1266	0.0402	0.0032
7	rs7782976	128532980	0.86	0.789876638244022	0.9	1.11848291839441	0.325973103824333	0.112739437673692	0.0061	0.0064	0.1027	0.0114	0.0411	0.0162	0.0134	0.0202	0.0028	0.0428	0.0393	0.1567	0.0045	0.0459	0.1034	0.0133	0.0153	0.0048	0.0035	0.0201	0.0124	0.1146	0.0279	0.1266	0.0405	0.0033
7	rs76528674	128535233	0.86	0.789876638244022	0.9	1.11848291839441	0.325922231152529	0.111550874796345	0.0061	0.0064	0.1025	0.0114	0.0411	0.0161	0.0134	0.0202	0.0028	0.0429	0.0393	0.1567	0.0045	0.0459	0.1036	0.0132	0.0152	0.0048	0.0034	0.0201	0.0123	0.1149	0.028	0.1266	0.0405	0.0033
7	rs56144153	128544133	0.85	0.865999623192944	0.9	1.11848291839441	0.309064591635633	0.131762517932538	0.006	0.0065	0.1016	0.0114	0.0414	0.0157	0.0134	0.0203	0.0028	0.0432	0.0392	0.1565	0.0046	0.0463	0.1043	0.0126	0.0148	0.0046	0.0033	0.0203	0.0119	0.116	0.0282	0.1268	0.0403	0.0033
7	rs10232166	128545440	0.85	0.865999623192944	0.9	1.11848291839441	0.322776236233299	0.142469961976645	0.0059	0.0065	0.1014	0.0114	0.0413	0.0158	0.0134	0.0203	0.0028	0.0432	0.0392	0.1564	0.0046	0.0463	0.1042	0.0125	0.0148	0.0051	0.0033	0.0203	0.0119	0.116	0.0282	0.1269	0.0403	0.0033
7	rs76600480	128549878	0.85	0.865999623192944	0.89	1.20843312996982	0.304972916503599	0.141542879010678	0.0059	0.0066	0.1004	0.0115	0.0416	0.0159	0.014	0.0202	0.0028	0.0434	0.0389	0.1556	0.0046	0.0464	0.1044	0.0126	0.0147	0.005	0.0033	0.0204	0.0118	0.1158	0.0284	0.1275	0.0403	0.0033
7	rs1609544	128550030	0.85	0.865999623192944	0.9	1.11848291839441	0.302913418504416	0.151480743441866	0.0059	0.0066	0.1003	0.0115	0.0416	0.0159	0.014	0.0202	0.0028	0.0434	0.0389	0.1555	0.0046	0.0464	0.1044	0.0126	0.0147	0.005	0.0033	0.0204	0.0118	0.1158	0.0284	0.1276	0.0403	0.0033
7	rs11978560	128551363	0.85	0.865999623192944	0.9	1.11848291839441	0.309559509297676	0.165461279592916	0.0059	0.0067	0.1001	0.0115	0.0418	0.0158	0.014	0.0202	0.0028	0.0436	0.0389	0.1554	0.0046	0.0464	0.1046	0.0124	0.0146	0.0051	0.0033	0.0204	0.0116	0.1156	0.0285	0.1276	0.0403	0.0033
7	rs117461574	128554035	0.85	0.865999623192944	0.9	1.11848291839441	0.384979921410441	0.180172472046848	0.0061	0.007	0.0986	0.0114	0.0424	0.0157	0.0142	0.0201	0.0029	0.044	0.0387	0.1544	0.005	0.0468	0.1047	0.0123	0.0142	0.005	0.0034	0.0209	0.0114	0.1149	0.029	0.1283	0.0405	0.0034
7	rs10247518	128554093	0.85	0.865999623192944	0.9	1.11848291839441	0.394123696527258	0.18493431688321	0.0061	0.007	0.0986	0.0114	0.0424	0.0157	0.0142	0.0201	0.0029	0.0441	0.0387	0.1543	0.005	0.0468	0.1047	0.0123	0.0142	0.005	0.0034	0.0209	0.0114	0.1149	0.029	0.1283	0.0405	0.0034
7	rs79642925	128556345	0.84	0.946582027722497	0.89	1.20843312996982	0.540453986244103	0.252283357420548	0.006	0.0072	0.0976	0.0113	0.0427	0.0155	0.0144	0.0199	0.003	0.0444	0.0388	0.1538	0.0053	0.0472	0.1045	0.0121	0.0137	0.0051	0.0035	0.0213	0.0113	0.1145	0.0295	0.1286	0.0408	0.0034
7	rs10280295	128558689	0.84	0.946582027722497	0.89	1.20843312996982	0.770586205265532	0.322017050540141	0.0057	0.0076	0.0965	0.0113	0.0432	0.0152	0.0145	0.0198	0.0031	0.0447	0.0392	0.1533	0.0057	0.0474	0.1052	0.012	0.0132	0.0051	0.0037	0.0217	0.0111	0.1139	0.0301	0.1285	0.0406	0.0034
7	rs6970780	128559928	0.83	1.03168894651748	0.89	1.20843312996982	0.831245832634439	0.385755371084237	0.0057	0.0076	0.0959	0.0114	0.0432	0.0152	0.0145	0.0198	0.003	0.0448	0.0393	0.1527	0.0059	0.0474	0.1055	0.0119	0.0131	0.005	0.0037	0.0218	0.011	0.1137	0.0303	0.1287	0.0407	0.0034
7	rs960633	128560761	0.83	1.03168894651748	0.89	1.20843312996982	0.880794077191786	0.356285151978289	0.0057	0.0077	0.0959	0.0117	0.0433	0.0148	0.0145	0.0199	0.0031	0.045	0.0394	0.1522	0.0059	0.0475	0.1052	0.0118	0.0129	0.005	0.0038	0.0219	0.011	0.1137	0.0305	0.1287	0.0409	0.0034
7	rs56167726	128560902	0.83	1.03168894651748	0.89	1.20843312996982	0.896403239903104	0.377722227193584	0.0057	0.0079	0.0956	0.0119	0.0432	0.0147	0.0145	0.0199	0.0031	0.045	0.0396	0.1515	0.006	0.0476	0.1054	0.0118	0.0128	0.005	0.0038	0.022	0.011	0.1137	0.0308	0.1286	0.041	0.0033
7	rs73238193	128562446	0.82	1.12138066584829	0.89	1.20843312996982	1.59485111657346	0.789863388378083	0.0054	0.0094	0.0926	0.0117	0.0446	0.0131	0.0148	0.0205	0.004	0.0451	0.0407	0.1469	0.0074	0.0481	0.108	0.0117	0.0126	0.0049	0.0046	0.0216	0.0109	0.1121	0.0327	0.1266	0.0416	0.0036
7	rs4731530	128562578	0.82	1.12138066584829	0.89	1.20843312996982	1.61728523179259	0.784528686320602	0.0054	0.0095	0.0925	0.0117	0.0448	0.0129	0.0147	0.0207	0.0041	0.0448	0.0407	0.1475	0.0074	0.0483	0.1085	0.0116	0.0128	0.0048	0.0046	0.0215	0.0107	0.1119	0.0327	0.1258	0.0418	0.0037
7	rs4731531	128562647	0.82	1.12138066584829	0.89	1.20843312996982	1.59567240223883	0.82433977381714	0.0054	0.0095	0.0926	0.0116	0.0447	0.013	0.0146	0.0207	0.0042	0.0443	0.0407	0.1476	0.0075	0.0483	0.1086	0.0115	0.0129	0.0049	0.0046	0.0215	0.0107	0.1122	0.0327	0.1257	0.0417	0.0037
7	rs2402941	128563014	0.81	1.21571301420429	0.89	1.20843312996982	1.72435452776255	0.899834466043404	0.0054	0.0098	0.0919	0.0115	0.0451	0.0129	0.0144	0.0208	0.0043	0.0442	0.0409	0.1478	0.0076	0.0482	0.1094	0.0112	0.0124	0.0049	0.0047	0.0216	0.0107	0.1125	0.0329	0.1249	0.0419	0.0037
7	rs117693239	128566482	0.81	1.21571301420429	0.89	1.20843312996982	2.03220824977954	0.957555399412234	0.0056	0.0101	0.0906	0.0112	0.0452	0.0128	0.0143	0.021	0.0044	0.0442	0.0409	0.1476	0.0073	0.048	0.1099	0.0113	0.0124	0.0048	0.0058	0.0215	0.0107	0.1124	0.0336	0.124	0.0422	0.0036
7	rs729302	128568960	0.81	1.21571301420429	0.89	1.20843312996982	2.11751110786084	1.03929359669918	0.0056	0.0101	0.0905	0.0112	0.0452	0.0128	0.0142	0.0211	0.0044	0.0442	0.041	0.1476	0.0073	0.048	0.1099	0.0113	0.0124	0.0048	0.0058	0.0215	0.0107	0.1124	0.0336	0.124	0.0422	0.0036
7	rs73461567	128573445	0.81	1.21571301420429	0.89	1.20843312996982	2.26313464605137	1.08120203449178	0.0056	0.0101	0.0906	0.011	0.0453	0.0128	0.0144	0.0212	0.0044	0.0442	0.0411	0.1473	0.0073	0.048	0.1097	0.0113	0.0126	0.0048	0.006	0.0214	0.0108	0.1123	0.0336	0.1239	0.0424	0.0036
7	rs4728142	128573967	0.81	1.21571301420429	0.89	1.20843312996982	2.29616334277893	1.14635535270572	0.0056	0.0101	0.0906	0.011	0.0453	0.0128	0.0145	0.0212	0.0044	0.0442	0.0411	0.1472	0.0074	0.048	0.1097	0.0113	0.0126	0.0048	0.006	0.0214	0.0108	0.1123	0.0336	0.1238	0.0424	0.0036
7	rs76575414	128574466	0.81	1.21571301420429	0.89	1.20843312996982	2.27447456489589	1.17316937923469	0.0057	0.0101	0.0906	0.011	0.0452	0.0128	0.0146	0.0212	0.0045	0.0442	0.041	0.1473	0.0073	0.048	0.1096	0.0113	0.0126	0.0048	0.006	0.0214	0.0108	0.1122	0.0335	0.1238	0.0424	0.0036
7	rs2004640	128578301	0.8	1.31473769560416	0.89	1.20843312996982	2.36232557559133	1.1077338356943	0.006	0.0101	0.0907	0.0113	0.0448	0.0124	0.0174	0.0211	0.0046	0.0436	0.0409	0.1475	0.0073	0.0475	0.1091	0.0122	0.0126	0.0048	0.0059	0.0214	0.0105	0.1115	0.033	0.1241	0.042	0.0036
7	rs3807307	128579202	0.8	1.31473769560416	0.89	1.20843312996982	2.22151985280203	0.933812941510914	0.0058	0.0101	0.091	0.0112	0.0446	0.0124	0.0179	0.0209	0.0045	0.0435	0.041	0.1475	0.0071	0.0473	0.1094	0.0119	0.0129	0.0048	0.0059	0.0214	0.0105	0.112	0.0326	0.1245	0.0416	0.0036
7	rs6975315	128582485	0.81	1.21571301420429	0.89	1.20843312996982	1.15905267631976	0.562403041931671	0.0055	0.0097	0.0917	0.0115	0.0445	0.013	0.0181	0.021	0.0036	0.0434	0.0411	0.1484	0.0057	0.0474	0.1098	0.0121	0.0132	0.0044	0.0052	0.0215	0.0105	0.1124	0.0325	0.1247	0.0415	0.0031
7	rs1874328	128585104	0.81	1.21571301420429	0.89	1.20843312996982	0.73038516971885	0.459941336339199	0.0053	0.0094	0.0922	0.0117	0.0445	0.0135	0.0184	0.0211	0.0029	0.0434	0.0412	0.1491	0.0046	0.0476	0.1101	0.0123	0.0135	0.0041	0.0045	0.0216	0.0106	0.1128	0.0325	0.1249	0.0415	0.0028
7	rs79582073	128585753	0.81	1.21571301420429	0.89	1.20843312996982	0.71142046780927	0.452580736339843	0.0053	0.0093	0.0922	0.0117	0.0445	0.0135	0.0184	0.0211	0.0028	0.0434	0.0412	0.1491	0.0045	0.0476	0.1102	0.0123	0.0135	0.0041	0.0045	0.0216	0.0106	0.1129	0.0325	0.1249	0.0415	0.0027
7	rs77416878	128591409	0.81	1.21571301420429	0.89	1.20843312996982	0.603949518012287	0.441002003949824	0.0051	0.0092	0.0924	0.0118	0.0445	0.0137	0.0185	0.0211	0.0026	0.0434	0.0413	0.1491	0.004	0.0476	0.1108	0.0124	0.0136	0.004	0.0042	0.0216	0.0106	0.113	0.0325	0.1248	0.0415	0.0026
7	rs10488631	128594183	0.81	1.21571301420429	0.89	1.20843312996982	0.554212536088018	0.418479686400131	0.0051	0.0091	0.0925	0.0118	0.0445	0.0139	0.0186	0.0211	0.0023	0.0434	0.0413	0.1493	0.0037	0.0476	0.1109	0.0125	0.0137	0.0039	0.004	0.0216	0.0106	0.1132	0.0325	0.1248	0.0416	0.0025
7	rs78939067	128600127	0.81	1.21571301420429	0.89	1.20843312996982	0.520733863388766	0.40455063014013	0.005	0.009	0.0926	0.0119	0.0445	0.014	0.0187	0.0211	0.0022	0.0434	0.0413	0.1494	0.0034	0.0476	0.111	0.0125	0.0138	0.0038	0.0038	0.0216	0.0107	0.1133	0.0325	0.1249	0.0416	0.0024
7	rs74542576	128601772	0.81	1.21571301420429	0.89	1.20843312996982	0.504588388321454	0.359916887784937	0.005	0.009	0.0927	0.0119	0.0445	0.014	0.0188	0.0212	0.0021	0.0434	0.0413	0.1494	0.0033	0.0476	0.111	0.0126	0.0138	0.0038	0.0037	0.0216	0.0106	0.1133	0.0325	0.1248	0.0416	0.0024
7	rs4731535	128605967	0.81	1.21571301420429	0.88	1.30266910679319	0.496324251823718	0.356660361560978	0.0049	0.0089	0.0927	0.0119	0.0445	0.0141	0.0188	0.0212	0.002	0.0434	0.0413	0.1495	0.0031	0.0476	0.1111	0.0126	0.0138	0.0038	0.0036	0.0216	0.0107	0.1134	0.0325	0.1248	0.0417	0.0023
7	rs77327237	128609212	0.81	1.21571301420429	0.88	1.30266910679319	0.49500556980464	0.361171639010053	0.0049	0.0089	0.0927	0.0119	0.0445	0.0141	0.0188	0.0212	0.002	0.0434	0.0414	0.1495	0.0031	0.0476	0.1111	0.0126	0.0138	0.0037	0.0036	0.0216	0.0107	0.1134	0.0325	0.1249	0.0417	0.0023
7	rs118038021	128609874	0.81	1.21571301420429	0.88	1.30266910679319	0.49456638451488	0.358162325622447	0.0049	0.0089	0.0927	0.0119	0.0445	0.0141	0.0188	0.0212	0.002	0.0433	0.0414	0.1495	0.0031	0.0476	0.1111	0.0126	0.0138	0.0037	0.0036	0.0216	0.0107	0.1134	0.0325	0.1249	0.0417	0.0023
7	rs2272347	128619415	0.81	1.21571301420429	0.88	1.30266910679319	0.478140264109592	0.353162798546631	0.0049	0.0088	0.0927	0.0119	0.0445	0.0142	0.0189	0.0212	0.0019	0.0433	0.0414	0.1495	0.003	0.0476	0.1112	0.0126	0.0139	0.0037	0.0035	0.0216	0.0107	0.1134	0.0325	0.1249	0.0417	0.0022
7	rs6946318	128619661	0.81	1.21571301420429	0.88	1.30266910679319	0.479066372302154	0.351417719787432	0.0048	0.0088	0.0927	0.0119	0.0445	0.0142	0.0189	0.0212	0.0019	0.0433	0.0414	0.1496	0.003	0.0475	0.1112	0.0126	0.0139	0.0037	0.0035	0.0216	0.0107	0.1135	0.0325	0.1249	0.0417	0.0022
7	rs1154329	128630227	0.81	1.21571301420429	0.88	1.30266910679319	0.483709937957941	0.361925085211173	0.0048	0.0088	0.0928	0.012	0.0445	0.0142	0.0189	0.0212	0.0018	0.0434	0.0414	0.1496	0.0029	0.0475	0.1112	0.0126	0.0139	0.0036	0.0034	0.0216	0.0107	0.1135	0.0325	0.125	0.0417	0.0022
7	rs2305323	128633722	0.81	1.21571301420429	0.88	1.30266910679319	0.498211011791971	0.383966154547333	0.0048	0.0088	0.0928	0.012	0.0445	0.0142	0.0189	0.0212	0.0018	0.0434	0.0414	0.1496	0.0029	0.0475	0.1112	0.0126	0.0139	0.0036	0.0034	0.0216	0.0107	0.1135	0.0325	0.125	0.0417	0.0022
7	rs11768572	128645292	0.81	1.21571301420429	0.88	1.30266910679319	0.496701328270478	0.344957788719271	0.0048	0.0088	0.0929	0.0121	0.0445	0.0143	0.019	0.0213	0.0017	0.0433	0.0414	0.1497	0.0027	0.0476	0.1113	0.0128	0.014	0.0035	0.0033	0.0216	0.0107	0.1136	0.0325	0.125	0.0416	0.0021
7	rs17424179	128657995	0.81	1.21571301420429	0.88	1.30266910679319	0.502184408826863	0.32189561956848	0.0047	0.0088	0.0929	0.0121	0.0445	0.0143	0.019	0.0213	0.0017	0.0433	0.0413	0.1499	0.0027	0.0476	0.1112	0.0128	0.014	0.0035	0.0033	0.0216	0.0106	0.1136	0.0325	0.125	0.0416	0.0021
7	rs12155080	128658739	0.81	1.21571301420429	0.88	1.30266910679319	0.502942965061501	0.319227557082015	0.0047	0.0088	0.0929	0.0121	0.0445	0.0143	0.019	0.0213	0.0017	0.0433	0.0413	0.1499	0.0027	0.0476	0.1112	0.0128	0.014	0.0035	0.0033	0.0216	0.0106	0.1136	0.0325	0.125	0.0416	0.0021
7	rs79775691	128670943	0.81	1.21571301420429	0.88	1.30266910679319	0.481416400713983	0.267873511848278	0.0047	0.0088	0.0927	0.0122	0.0445	0.0144	0.0191	0.0212	0.0016	0.0431	0.0413	0.1499	0.0027	0.0476	0.1112	0.0128	0.014	0.0035	0.0033	0.0216	0.0106	0.1137	0.0325	0.125	0.0416	0.0021
7	rs2242029	128695279	0.81	1.21571301420429	0.89	1.20843312996982	0.471191549896635	0.245101988245849	0.0047	0.0088	0.0923	0.0124	0.0446	0.0144	0.0192	0.0211	0.0016	0.0426	0.0413	0.15	0.0027	0.0476	0.1111	0.0128	0.014	0.0034	0.0032	0.0216	0.0108	0.1138	0.0326	0.1252	0.0415	0.002
7	rs17167079	128709171	0.81	1.21571301420429	0.89	1.20843312996982	0.471559265262577	0.228205386790011	0.0046	0.0089	0.0918	0.0124	0.0447	0.0146	0.0193	0.0209	0.0015	0.0425	0.0414	0.1501	0.0027	0.0475	0.1112	0.0129	0.0141	0.0034	0.0032	0.0217	0.0109	0.1139	0.0328	0.1252	0.0414	0.002
7	rs13222967	128711228	0.81	1.21571301420429	0.89	1.20843312996982	0.503259192344815	0.236770881567235	0.0046	0.009	0.0903	0.0125	0.045	0.0149	0.0194	0.0202	0.0014	0.0421	0.0415	0.1502	0.0027	0.0473	0.1115	0.013	0.0145	0.0033	0.0031	0.0219	0.011	0.1142	0.033	0.1254	0.0414	0.002
7	rs78516009	128712446	0.81	1.21571301420429	0.9	1.11848291839441	0.397890437327151	0.233354452593008	0.0045	0.0092	0.0876	0.0128	0.0452	0.0155	0.0198	0.0204	0.0013	0.0416	0.0412	0.1506	0.0029	0.0468	0.1114	0.0133	0.0153	0.0032	0.0029	0.0221	0.0114	0.1152	0.0328	0.1248	0.0415	0.0021
7	rs55708261	128712874	0.81	1.21571301420429	0.9	1.11848291839441	0.370489248739692	0.208518330387041	0.0045	0.0093	0.0869	0.013	0.0453	0.0155	0.02	0.0204	0.0013	0.0413	0.0411	0.1505	0.003	0.0467	0.1115	0.0135	0.0155	0.0031	0.0028	0.0221	0.0117	0.1154	0.0328	0.1247	0.0414	0.0022
7	rs77055257	128714029	0.81	1.21571301420429	0.9	1.11848291839441	0.367614263714558	0.195724527824818	0.0045	0.0093	0.0868	0.0131	0.0453	0.0155	0.02	0.0204	0.0013	0.0413	0.0411	0.1504	0.003	0.0467	0.1114	0.0135	0.0156	0.0031	0.0028	0.0221	0.0117	0.1155	0.0328	0.1247	0.0414	0.0022
7	rs12537284	128717906	0.81	1.21571301420429	0.9	1.11848291839441	0.366694522698828	0.206402475603754	0.0045	0.0093	0.0866	0.0131	0.0451	0.0155	0.02	0.0204	0.0013	0.0412	0.0411	0.1504	0.003	0.0467	0.1114	0.0135	0.0156	0.0031	0.0028	0.0222	0.0117	0.1156	0.0328	0.1247	0.0414	0.0022
7	rs56001581	128722790	0.81	1.21571301420429	0.9	1.11848291839441	0.356122410923136	0.211492539641594	0.0045	0.0093	0.0863	0.0132	0.0451	0.0155	0.0201	0.0205	0.0014	0.0411	0.041	0.1503	0.0031	0.0467	0.1114	0.0137	0.0157	0.0031	0.0028	0.0222	0.0118	0.1158	0.0328	0.1246	0.0414	0.0022
7	rs13244090	128725297	0.81	1.21571301420429	0.9	1.11848291839441	0.356655242476767	0.217482568807667	0.0045	0.0094	0.086	0.0134	0.0452	0.0156	0.0201	0.0204	0.0014	0.0411	0.0409	0.1504	0.0032	0.0464	0.1113	0.0138	0.0158	0.0031	0.0027	0.0223	0.0118	0.1159	0.0328	0.1247	0.0413	0.0023
7	rs4728148	128731560	0.81	1.21571301420429	0.9	1.11848291839441	0.356069150297104	0.155868386197189	0.0046	0.0094	0.0851	0.0139	0.0455	0.0161	0.0204	0.0203	0.0015	0.0419	0.0405	0.1506	0.0033	0.0463	0.111	0.014	0.0159	0.0033	0.0022	0.0224	0.0122	0.1151	0.0324	0.1244	0.0412	0.0023
7	rs4731545	128732262	0.81	1.21571301420429	0.9	1.11848291839441	0.359860828999776	0.172663003498232	0.0046	0.0095	0.0849	0.014	0.0455	0.0161	0.0204	0.0203	0.0015	0.0419	0.0405	0.1505	0.0033	0.0464	0.1109	0.0141	0.0159	0.0034	0.0022	0.0224	0.0123	0.115	0.0325	0.1242	0.0412	0.0023
7	rs73228783	128735988	0.81	1.21571301420429	0.9	1.11848291839441	0.352298122707836	0.155868386197189	0.0047	0.0095	0.0844	0.0142	0.0455	0.0161	0.0205	0.0204	0.0015	0.0418	0.0404	0.1502	0.0033	0.0465	0.1108	0.0142	0.0159	0.0035	0.0022	0.0224	0.0125	0.1151	0.0325	0.124	0.0411	0.0024
7	rs4728152	128738544	0.81	1.21571301420429	0.9	1.11848291839441	0.363565452967196	0.155868386197189	0.0047	0.0095	0.0842	0.0143	0.0454	0.0162	0.0206	0.0204	0.0016	0.0418	0.0403	0.15	0.0033	0.0466	0.1107	0.0142	0.0159	0.0036	0.0021	0.0225	0.0127	0.1151	0.0325	0.1238	0.0411	0.0024
7	rs10234893	128741379	0.81	1.21571301420429	0.9	1.11848291839441	0.339444488444657	0.16068795149121	0.0048	0.0095	0.084	0.0143	0.0454	0.0163	0.0206	0.0205	0.0016	0.0417	0.0402	0.1498	0.0033	0.0466	0.1106	0.0142	0.016	0.0037	0.0021	0.0225	0.0128	0.1152	0.0323	0.1237	0.0411	0.0024
7	rs6970371	128748534	0.81	1.21571301420429	0.9	1.11848291839441	0.300666259704393	0.173757448789393	0.0051	0.0095	0.0837	0.0144	0.0455	0.0165	0.0207	0.0208	0.0017	0.0416	0.04	0.1497	0.0034	0.0466	0.1101	0.0143	0.016	0.0038	0.0021	0.0226	0.0129	0.1154	0.0319	0.1237	0.0412	0.0025
7	rs17425565	128755306	0.81	1.21571301420429	0.9	1.11848291839441	0.288418044553125	0.164385434173065	0.005	0.0095	0.0836	0.0144	0.0456	0.0165	0.0207	0.0209	0.0017	0.0416	0.04	0.1498	0.0034	0.0465	0.1101	0.0144	0.0161	0.0038	0.0021	0.0226	0.0129	0.1154	0.0319	0.1236	0.0412	0.0025
7	rs11976770	128755618	0.81	1.21571301420429	0.9	1.11848291839441	0.286371401882914	0.150438181088848	0.005	0.0095	0.0836	0.0144	0.0456	0.0165	0.0207	0.0209	0.0017	0.0416	0.04	0.1498	0.0034	0.0465	0.11	0.0144	0.0161	0.0038	0.0021	0.0226	0.0129	0.1154	0.0319	0.1236	0.0412	0.0025
7	rs117438292	128760026	0.81	1.21571301420429	0.9	1.11848291839441	0.254644801104697	0.0996906297800724	0.0051	0.0095	0.0833	0.0145	0.0456	0.0165	0.0208	0.0209	0.0017	0.0415	0.0399	0.1499	0.0034	0.0464	0.1099	0.0146	0.016	0.0039	0.0021	0.0226	0.0129	0.1155	0.0318	0.1234	0.0412	0.0025
7	rs77506340	128764737	0.81	1.21571301420429	0.9	1.11848291839441	0.242719334524961	0.119709645627486	0.0052	0.0096	0.0828	0.0146	0.0457	0.0166	0.0209	0.0209	0.0018	0.0414	0.0399	0.1502	0.0035	0.0462	0.1097	0.0149	0.016	0.004	0.0021	0.0225	0.0129	0.1156	0.0318	0.123	0.041	0.0026
7	rs10464694	128766165	0.81	1.21571301420429	0.9	1.11848291839441	0.251003274370851	0.118927376045535	0.0052	0.0096	0.0827	0.0147	0.0457	0.0166	0.021	0.021	0.0018	0.0413	0.0399	0.15	0.0035	0.0462	0.1097	0.0149	0.016	0.0041	0.0021	0.0226	0.0129	0.1157	0.0318	0.1228	0.0411	0.0026
7	rs7809681	128767490	0.81	1.21571301420429	0.9	1.11848291839441	0.254110103640912	0.108265370041192	0.0052	0.0096	0.0826	0.0147	0.0457	0.0166	0.021	0.0208	0.0018	0.0413	0.0399	0.1498	0.0035	0.0462	0.1096	0.015	0.016	0.0041	0.0021	0.0225	0.013	0.1161	0.0318	0.1229	0.0411	0.0026
7	rs73462930	128777372	0.8	1.31473769560416	0.9	1.11848291839441	0.271385894836242	0.0585015898902488	0.0056	0.0105	0.0802	0.0151	0.0469	0.0176	0.0217	0.0203	0.0023	0.04	0.0393	0.1469	0.0045	0.0452	0.1077	0.0167	0.0171	0.0052	0.0023	0.0224	0.0131	0.1174	0.0318	0.1205	0.0415	0.0034
7	rs12667978	128777461	0.8	1.31473769560416	0.9	1.11848291839441	0.282112977938465	0.0500445081939425	0.0056	0.0105	0.0802	0.0151	0.0469	0.0178	0.0217	0.0203	0.0023	0.0399	0.0392	0.1468	0.0045	0.0452	0.1076	0.0168	0.0171	0.0053	0.0023	0.0224	0.0131	0.1173	0.0319	0.1203	0.0418	0.0034
7	rs1835488	128777520	0.8	1.31473769560416	0.9	1.11848291839441	0.266106407183178	0.0298445901737931	0.0056	0.0105	0.0801	0.0151	0.0469	0.0178	0.0218	0.0203	0.0023	0.0402	0.0392	0.1468	0.0045	0.0451	0.1073	0.0168	0.0171	0.0053	0.0023	0.0223	0.0131	0.1173	0.0319	0.1203	0.0418	0.0034
7	rs78143066	128778000	0.8	1.31473769560416	0.92	0.951254862179695	0.235185245173229	0.0368479397445032	0.0056	0.0105	0.0796	0.0153	0.0471	0.0177	0.0218	0.0205	0.0024	0.0396	0.0392	0.1461	0.0046	0.0448	0.1078	0.0172	0.0174	0.0056	0.0024	0.0222	0.0129	0.1171	0.0318	0.12	0.0421	0.0035
7	rs117592638	128778720	0.8	1.31473769560416	0.91	1.03277310349222	0.225900060217196	0.02775595903243	0.0056	0.0105	0.0796	0.0155	0.0472	0.0178	0.0218	0.0205	0.0025	0.0395	0.0392	0.1461	0.0046	0.0446	0.1066	0.0175	0.0178	0.0057	0.0023	0.0222	0.0131	0.1179	0.0312	0.1206	0.0417	0.0035
7	rs80049771	128778814	0.8	1.31473769560416	0.91	1.03277310349222	0.218212008129642	0.0277093156342419	0.0056	0.0105	0.0796	0.0155	0.0473	0.0178	0.0219	0.0205	0.0026	0.0394	0.0392	0.1462	0.0046	0.0446	0.1065	0.0175	0.0178	0.0057	0.0023	0.0222	0.0132	0.1177	0.0312	0.1206	0.0417	0.0035
7	rs111967665	128780569	0.8	1.31473769560416	0.91	1.03277310349222	0.222823561103479	0.0614679728446678	0.0055	0.0104	0.0795	0.0159	0.0472	0.0183	0.022	0.0206	0.0026	0.0393	0.039	0.1469	0.0046	0.0441	0.106	0.0181	0.0186	0.0061	0.0023	0.0224	0.0138	0.1173	0.0307	0.1192	0.0412	0.0035
7	rs13243618	128785008	0.8	1.31473769560416	0.91	1.03277310349222	0.279527446634502	0.045505279576202	0.005	0.0101	0.0795	0.0167	0.0471	0.0192	0.0222	0.0208	0.0027	0.0389	0.0387	0.1484	0.0046	0.0425	0.1051	0.0196	0.0199	0.0068	0.0024	0.0228	0.0153	0.1158	0.0297	0.1175	0.0404	0.0035
7	rs73723924	128785839	0.8	1.31473769560416	0.91	1.03277310349222	0.271016810350607	0.051393677963029	0.005	0.0101	0.0794	0.0168	0.0473	0.0192	0.0222	0.0209	0.0027	0.0389	0.0385	0.1485	0.0048	0.0423	0.1053	0.0198	0.0202	0.0068	0.0024	0.0228	0.0154	0.1156	0.0296	0.1169	0.0402	0.0035
7	rs60107606	128786618	0.79	1.41850260412024	0.91	1.03277310349222	0.263419595583161	0.0363177727283322	0.005	0.01	0.08	0.0168	0.0474	0.0191	0.0222	0.0211	0.0027	0.0387	0.0384	0.149	0.0047	0.0422	0.1054	0.0198	0.0204	0.0067	0.0024	0.0228	0.0156	0.1157	0.0293	0.1165	0.0401	0.0034
7	rs11767848	128787139	0.79	1.41850260412024	0.91	1.03277310349222	0.280795110120481	0.0588280991512616	0.0049	0.01	0.0801	0.0169	0.0475	0.0191	0.0223	0.0212	0.0026	0.0386	0.0382	0.1493	0.0046	0.042	0.1053	0.02	0.0206	0.0067	0.0023	0.0229	0.0158	0.1156	0.0292	0.1163	0.0399	0.0034
7	rs10215953	128789588	0.79	1.41850260412024	0.91	1.03277310349222	0.34528978153194	0.0812077591975506	0.0048	0.0099	0.0804	0.0171	0.0476	0.0191	0.0227	0.0213	0.0026	0.0382	0.0379	0.1502	0.0046	0.0416	0.1051	0.02	0.0213	0.0067	0.0022	0.023	0.0163	0.1152	0.0291	0.116	0.0395	0.0031
7	rs35625644	128790491	0.79	1.41850260412024	0.91	1.03277310349222	0.370163204617388	0.0909249139739374	0.0048	0.0098	0.0805	0.0171	0.0473	0.0193	0.0228	0.0213	0.0025	0.0383	0.0379	0.1503	0.0047	0.0417	0.1053	0.0201	0.0217	0.0066	0.0022	0.0232	0.0164	0.1152	0.029	0.1155	0.0388	0.003
7	rs11547122	128807923	0.79	1.41850260412024	0.91	1.03277310349222	0.527182336559961	0.0670320793301974	0.0046	0.0097	0.0803	0.0172	0.0471	0.0193	0.0231	0.0212	0.0023	0.0382	0.0375	0.1503	0.0048	0.0414	0.1067	0.0201	0.0217	0.0067	0.0022	0.0234	0.0164	0.1163	0.0286	0.1151	0.0387	0.0026
7	rs117187696	128810761	0.79	1.41850260412024	0.9	1.11848291839441	0.538231193790827	0.0748096758917711	0.0046	0.0097	0.0802	0.0171	0.047	0.0193	0.0231	0.0212	0.0023	0.0381	0.0374	0.1504	0.0049	0.0414	0.1068	0.0201	0.0217	0.0067	0.0022	0.0234	0.0165	0.1165	0.0285	0.1151	0.0387	0.0026
7	rs2718102	128810971	0.79	1.41850260412024	0.9	1.11848291839441	0.546358732325295	0.0782395183870295	0.0046	0.0097	0.0802	0.0172	0.047	0.0193	0.0231	0.0212	0.0022	0.0382	0.0374	0.1504	0.0049	0.0414	0.1068	0.0201	0.0217	0.0067	0.0022	0.0234	0.0164	0.1164	0.0285	0.1151	0.0387	0.0026
7	rs118118610	128813449	0.79	1.41850260412024	0.9	1.11848291839441	0.567195981362947	0.0689781582488729	0.0045	0.0097	0.0801	0.0172	0.0471	0.0193	0.0232	0.0211	0.0022	0.0381	0.0375	0.1505	0.005	0.0413	0.107	0.02	0.0218	0.0067	0.0022	0.0234	0.0165	0.1164	0.0284	0.1149	0.0386	0.0026
7	rs7776554	128819525	0.79	1.41850260412024	0.9	1.11848291839441	0.645525866429547	0.0936003114649581	0.0044	0.0096	0.0797	0.0175	0.047	0.0194	0.0233	0.0211	0.0021	0.0379	0.0374	0.1513	0.0051	0.041	0.1076	0.02	0.0223	0.0067	0.0022	0.0233	0.0166	0.1159	0.0282	0.1144	0.0384	0.0026
7	rs55943687	128829694	0.79	1.41850260412024	0.9	1.11848291839441	0.698041580704141	0.086126079961349	0.0042	0.0097	0.0792	0.0175	0.047	0.0198	0.0235	0.021	0.002	0.0377	0.037	0.1522	0.0051	0.0407	0.1087	0.0205	0.0227	0.0067	0.0022	0.0231	0.0169	0.1155	0.028	0.1133	0.0387	0.0026
7	rs11762252	128834345	0.79	1.41850260412024	0.9	1.11848291839441	0.777596529690683	0.0762614879656374	0.0041	0.0096	0.0791	0.0175	0.047	0.0198	0.0235	0.021	0.0019	0.0377	0.037	0.1522	0.0051	0.0409	0.109	0.0206	0.0228	0.0066	0.0021	0.023	0.017	0.1154	0.028	0.1131	0.0388	0.0024
7	rs2718107	128838659	0.79	1.41850260412024	0.9	1.11848291839441	0.754895306850609	0.0936794640491989	0.004	0.0096	0.0791	0.0176	0.047	0.0199	0.0235	0.0211	0.0018	0.0375	0.0369	0.1524	0.0051	0.0409	0.1093	0.0207	0.0229	0.0064	0.0021	0.023	0.0171	0.1154	0.0279	0.113	0.0389	0.0024
7	rs2735842	128846469	0.79	1.41850260412024	0.9	1.11848291839441	0.712682850370147	0.181788734373627	0.004	0.0094	0.0781	0.0176	0.0467	0.0202	0.0236	0.0213	0.0017	0.0373	0.0369	0.1525	0.0049	0.0401	0.1104	0.0204	0.023	0.0062	0.002	0.0233	0.0176	0.1152	0.0277	0.1143	0.0386	0.0024
7	rs77320475	128851980	0.79	1.41850260412024	0.9	1.11848291839441	0.681204566661673	0.146575137116279	0.004	0.0094	0.078	0.0176	0.0467	0.0202	0.0235	0.0213	0.0017	0.0373	0.0369	0.1525	0.0049	0.0401	0.1107	0.0204	0.023	0.0062	0.0019	0.0233	0.0177	0.1153	0.0276	0.1143	0.0386	0.0024
7	rs35001094	128857387	0.79	1.41850260412024	0.9	1.11848291839441	0.717965888903465	0.141635488226856	0.0039	0.0093	0.0774	0.0178	0.0467	0.0203	0.0237	0.0213	0.0015	0.0374	0.0365	0.1524	0.0048	0.0397	0.1115	0.0203	0.0232	0.0061	0.0019	0.0234	0.0179	0.1158	0.0271	0.1145	0.0386	0.0024
7	rs77829177	128866113	0.78	1.52705211888891	0.9	1.11848291839441	0.789600677124457	0.151575649842152	0.0039	0.0093	0.0763	0.0183	0.0466	0.0207	0.0239	0.0217	0.0013	0.037	0.0361	0.1523	0.0047	0.0382	0.1128	0.0203	0.0232	0.0059	0.0018	0.0235	0.0186	0.117	0.0268	0.114	0.0393	0.0022
7	rs17168214	128871713	0.78	1.52705211888891	0.9	1.11848291839441	0.848961890455317	0.171868555336024	0.0039	0.0093	0.0761	0.0184	0.0466	0.0208	0.024	0.0217	0.0012	0.0369	0.036	0.1523	0.0047	0.038	0.113	0.0203	0.0232	0.0059	0.0018	0.0236	0.0187	0.1172	0.0267	0.1139	0.0394	0.0022
7	rs13235047	128878891	0.78	1.52705211888891	0.9	1.11848291839441	0.847038961709781	0.17695490567372	0.0039	0.0093	0.0761	0.0184	0.0466	0.0208	0.024	0.0217	0.0012	0.0369	0.036	0.1523	0.0047	0.038	0.113	0.0203	0.0232	0.0059	0.0018	0.0236	0.0187	0.1172	0.0267	0.1139	0.0394	0.0022
7	rs78665446	128890159	0.78	1.52705211888891	0.9	1.11848291839441	0.855385047561912	0.188507908465987	0.0039	0.0092	0.0759	0.0184	0.0466	0.0208	0.024	0.0218	0.0012	0.0369	0.036	0.1523	0.0047	0.0379	0.1132	0.0203	0.0232	0.0058	0.0018	0.0236	0.0187	0.1171	0.0267	0.1139	0.0395	0.0022
7	rs2566877	128897317	0.78	1.52705211888891	0.9	1.11848291839441	0.90692823498652	0.282582462987247	0.0039	0.0092	0.0759	0.0185	0.0466	0.0208	0.024	0.0218	0.0012	0.0368	0.036	0.1523	0.0047	0.0378	0.1134	0.0204	0.0231	0.0058	0.0018	0.0236	0.0188	0.1171	0.0266	0.114	0.0395	0.0021
7	rs4731568	128904801	0.78	1.52705211888891	0.9	1.11848291839441	0.896321216365527	0.265693967193314	0.0039	0.0092	0.0758	0.0185	0.0466	0.0208	0.024	0.0218	0.0012	0.0368	0.036	0.1524	0.0047	0.0377	0.1134	0.0204	0.0231	0.0057	0.0018	0.0236	0.0188	0.1171	0.0266	0.114	0.0396	0.0021
7	rs117886991	128913046	0.78	1.52705211888891	0.91	1.03277310349222	0.729259076291919	0.292324603927345	0.0038	0.0091	0.0753	0.0185	0.0466	0.0208	0.024	0.0217	0.0012	0.0369	0.0361	0.1528	0.0047	0.0375	0.1139	0.0204	0.0232	0.0052	0.0018	0.0236	0.0188	0.1175	0.0266	0.1141	0.0397	0.0021
7	rs77545497	128917588	0.78	1.52705211888891	0.91	1.03277310349222	0.726334826144318	0.288086756597189	0.0038	0.0091	0.0753	0.0185	0.0466	0.0208	0.024	0.0217	0.0012	0.0369	0.0361	0.1528	0.0047	0.0375	0.114	0.0204	0.0232	0.0052	0.0018	0.0236	0.0188	0.1175	0.0266	0.1141	0.0397	0.0021
7	rs75028051	128925042	0.78	1.52705211888891	0.91	1.03277310349222	0.629277085021269	0.280716080362443	0.0038	0.0091	0.0748	0.0185	0.0466	0.0208	0.024	0.0217	0.0012	0.037	0.0361	0.1531	0.0047	0.0375	0.1143	0.0204	0.0232	0.0047	0.0018	0.0236	0.0188	0.1177	0.0267	0.1142	0.0398	0.0021
7	rs9649530	128927406	0.78	1.52705211888891	0.91	1.03277310349222	0.631737538150218	0.279784311626839	0.0038	0.0091	0.0748	0.0185	0.0466	0.0208	0.024	0.0217	0.0012	0.037	0.0361	0.1531	0.0047	0.0375	0.1143	0.0204	0.0232	0.0047	0.0018	0.0236	0.0188	0.1177	0.0267	0.1142	0.0398	0.0021
7	rs17168512	128955033	0.78	1.52705211888891	0.91	1.03277310349222	0.631737538150218	0.303597103150958	0.0038	0.0091	0.0749	0.0185	0.0467	0.0208	0.0241	0.0217	0.0012	0.0371	0.0359	0.1528	0.0047	0.0375	0.1143	0.0203	0.0232	0.0047	0.0018	0.0236	0.0188	0.1176	0.0267	0.1141	0.0397	0.0021
7	rs1526897	128957954	0.78	1.52705211888891	0.92	0.951254862179695	0.625559612054897	0.292206632606376	0.0038	0.0091	0.075	0.0184	0.0467	0.0208	0.0241	0.0217	0.0012	0.0371	0.036	0.1527	0.0047	0.0375	0.1143	0.0203	0.0231	0.0047	0.0018	0.0237	0.0189	0.1175	0.0267	0.1141	0.0397	0.0021
7	rs77638101	128969685	0.78	1.52705211888891	0.92	0.951254862179695	0.581470699643116	0.248684452246424	0.0038	0.0091	0.0747	0.0185	0.0467	0.0208	0.0241	0.0217	0.0013	0.0371	0.036	0.1525	0.0047	0.0374	0.1146	0.0203	0.0231	0.0046	0.0018	0.0237	0.019	0.1175	0.0268	0.1141	0.0399	0.0021
7	rs12533541	128983221	0.78	1.52705211888891	0.92	0.951254862179695	0.534905132710048	0.236881354710373	0.0039	0.009	0.0746	0.0185	0.0469	0.0208	0.0241	0.0217	0.0014	0.0371	0.0355	0.1524	0.0047	0.0375	0.1148	0.0204	0.023	0.0046	0.0019	0.0236	0.019	0.1174	0.0268	0.114	0.0399	0.0022
7	rs73232761	128988048	0.78	1.52705211888891	0.92	0.951254862179695	0.531458987726733	0.230063521109758	0.0039	0.009	0.0745	0.0185	0.0469	0.0208	0.0241	0.0218	0.0014	0.0371	0.0355	0.1524	0.0047	0.0375	0.1148	0.0204	0.023	0.0046	0.0019	0.0236	0.019	0.1174	0.0268	0.114	0.0399	0.0022
7	rs11979476	128993756	0.78	1.52705211888891	0.92	0.951254862179695	0.537839386049264	0.23876192736424	0.0039	0.009	0.0745	0.0185	0.0469	0.0208	0.0241	0.0218	0.0014	0.0371	0.0355	0.1524	0.0047	0.0375	0.1149	0.0204	0.023	0.0046	0.0019	0.0236	0.019	0.1173	0.0268	0.114	0.0399	0.0023
7	rs78676283	128994431	0.78	1.52705211888891	0.93	0.873875650440679	0.528088133944654	0.228532937720587	0.0039	0.009	0.0745	0.0185	0.0469	0.0208	0.0241	0.0218	0.0014	0.0371	0.0355	0.1523	0.0047	0.0375	0.1149	0.0204	0.023	0.0046	0.0019	0.0236	0.019	0.1173	0.0268	0.1139	0.0399	0.0023
7	rs56299993	128994559	0.78	1.52705211888891	0.93	0.873875650440679	0.526729714931591	0.227987104214197	0.0039	0.009	0.0745	0.0185	0.0469	0.0208	0.0241	0.0218	0.0014	0.0371	0.0355	0.1523	0.0047	0.0375	0.1149	0.0204	0.023	0.0046	0.0019	0.0235	0.019	0.1173	0.0268	0.1139	0.0399	0.0023
7	rs79587915	129000969	0.78	1.52705211888891	0.93	0.873875650440679	0.483896131675947	0.221686572135252	0.004	0.009	0.0748	0.0185	0.0469	0.0208	0.0242	0.0218	0.0014	0.0371	0.0356	0.1522	0.0047	0.0374	0.1149	0.0204	0.0231	0.0046	0.0019	0.0235	0.019	0.1173	0.0268	0.1137	0.0399	0.0023
7	rs79824926	129001027	0.78	1.52705211888891	0.93	0.873875650440679	0.482965509854844	0.224069653087461	0.004	0.009	0.0748	0.0185	0.0469	0.0208	0.0242	0.0218	0.0014	0.037	0.0355	0.1522	0.0047	0.0374	0.1149	0.0204	0.0231	0.0046	0.0019	0.0235	0.019	0.1173	0.0268	0.1137	0.0399	0.0023
7	rs75046454	129010018	0.78	1.52705211888891	0.93	0.873875650440679	0.456899396591959	0.249245701260408	0.004	0.009	0.0753	0.0185	0.0468	0.0209	0.0242	0.0218	0.0015	0.0369	0.0356	0.1519	0.0047	0.0374	0.1149	0.0204	0.0231	0.0046	0.002	0.0234	0.019	0.1173	0.0268	0.1134	0.0399	0.0024
7	rs117251435	129016052	0.78	1.52705211888891	0.93	0.873875650440679	0.416359628058576	0.260554092563123	0.0041	0.009	0.0753	0.0186	0.0468	0.021	0.0243	0.0218	0.0015	0.0369	0.0355	0.1518	0.0047	0.0373	0.1148	0.0205	0.0231	0.0046	0.002	0.0233	0.0191	0.1173	0.0268	0.1133	0.04	0.0024
7	rs74831293	129019764	0.78	1.52705211888891	0.93	0.873875650440679	0.398849047526845	0.279435143471736	0.0041	0.009	0.0753	0.0186	0.0467	0.0211	0.0243	0.0218	0.0016	0.0368	0.0355	0.1517	0.0047	0.0372	0.1148	0.0205	0.0231	0.0046	0.002	0.0233	0.0191	0.1174	0.0269	0.1133	0.0401	0.0024
7	rs7787531	129023597	0.78	1.52705211888891	0.93	0.873875650440679	0.388089985281977	0.287147570753528	0.0041	0.009	0.0753	0.0186	0.0467	0.0211	0.0243	0.0219	0.0016	0.0368	0.0355	0.1516	0.0047	0.0372	0.1147	0.0205	0.0231	0.0046	0.002	0.0233	0.0191	0.1174	0.0269	0.1133	0.0401	0.0025
7	rs116892104	129027261	0.78	1.52705211888891	0.93	0.873875650440679	0.376273499449154	0.298716375635655	0.0041	0.009	0.0752	0.0186	0.0467	0.0212	0.0243	0.0219	0.0016	0.0367	0.0355	0.1515	0.0047	0.0371	0.1146	0.0205	0.0231	0.0046	0.002	0.0233	0.0191	0.1174	0.0269	0.1133	0.0403	0.0025
7	rs35974655	129048700	0.78	1.52705211888891	0.93	0.873875650440679	0.355536769368021	0.304074540956439	0.0043	0.009	0.0751	0.0187	0.0467	0.0214	0.0243	0.0219	0.0017	0.0366	0.0354	0.1509	0.0047	0.0368	0.1142	0.0205	0.0231	0.0046	0.0021	0.0233	0.0193	0.1175	0.0268	0.1132	0.0409	0.0026
7	rs117016552	129056211	0.78	1.52705211888891	0.93	0.873875650440679	0.339704336032501	0.310541838394933	0.0043	0.009	0.0751	0.0187	0.0467	0.0214	0.0242	0.022	0.0017	0.0365	0.0353	0.1509	0.0047	0.0367	0.1141	0.0205	0.0231	0.0046	0.0021	0.0233	0.0193	0.1175	0.0268	0.1133	0.041	0.0026
7	rs17628482	129059763	0.78	1.52705211888891	0.93	0.873875650440679	0.342882779827023	0.318864238315384	0.0043	0.009	0.0751	0.0187	0.0467	0.0214	0.0243	0.022	0.0017	0.0365	0.0353	0.1508	0.0047	0.0367	0.1141	0.0205	0.0231	0.0046	0.0022	0.0233	0.0193	0.1175	0.0268	0.1133	0.041	0.0026
7	rs1665105	129068978	0.78	1.52705211888891	0.93	0.873875650440679	0.363780810170537	0.400022488922671	0.0044	0.009	0.0751	0.0188	0.0472	0.0215	0.0242	0.022	0.0018	0.0363	0.0354	0.1504	0.0047	0.0363	0.1139	0.0206	0.0231	0.0046	0.0022	0.0233	0.0195	0.1177	0.0265	0.1134	0.0414	0.0027
7	rs12671604	129108517	0.78	1.52705211888891	0.93	0.873875650440679	0.322675018439162	0.389084330824566	0.0044	0.0091	0.0752	0.0186	0.0472	0.0216	0.024	0.0219	0.0019	0.036	0.0353	0.1493	0.0046	0.0361	0.1144	0.0206	0.0228	0.0047	0.0023	0.0232	0.0196	0.1187	0.0258	0.114	0.0419	0.0027
7	rs61746947	129110498	0.78	1.52705211888891	0.93	0.873875650440679	0.322725625257854	0.38601116241541	0.0044	0.0091	0.0752	0.0186	0.0472	0.0216	0.024	0.0219	0.0019	0.036	0.0353	0.1493	0.0046	0.036	0.1144	0.0206	0.0228	0.0047	0.0023	0.0232	0.0196	0.1187	0.0258	0.114	0.0419	0.0027
7	rs35230862	129123545	0.78	1.52705211888891	0.93	0.873875650440679	0.32980037840054	0.407663700213299	0.0045	0.0091	0.0752	0.0186	0.0473	0.0216	0.0241	0.0219	0.0019	0.036	0.0353	0.1492	0.0046	0.036	0.1144	0.0206	0.0228	0.0047	0.0023	0.0232	0.0196	0.1187	0.0258	0.114	0.0419	0.0027
7	rs17553578	129124748	0.78	1.52705211888891	0.93	0.873875650440679	0.326380234629259	0.407014605699748	0.0045	0.0091	0.0752	0.0186	0.0473	0.0216	0.0241	0.0219	0.0019	0.036	0.0353	0.1492	0.0046	0.0361	0.1144	0.0206	0.0228	0.0047	0.0023	0.0232	0.0195	0.1187	0.0258	0.114	0.0419	0.0027
7	rs11768964	129139750	0.78	1.52705211888891	0.93	0.873875650440679	0.255403339925957	0.272480044775069	0.0045	0.0091	0.0755	0.0185	0.0471	0.0217	0.024	0.0218	0.0019	0.0359	0.0353	0.1493	0.0046	0.036	0.1143	0.0206	0.0227	0.0046	0.0023	0.023	0.0195	0.1186	0.0257	0.1141	0.0422	0.0028
7	rs639696	129144696	0.79	1.41850260412024	0.93	0.873875650440679	0.205848201012636	0.315479169740318	0.0046	0.009	0.0759	0.0183	0.0465	0.022	0.0241	0.0222	0.0019	0.0359	0.0356	0.1492	0.0045	0.0354	0.1141	0.0207	0.0224	0.0045	0.0024	0.0228	0.0195	0.1185	0.0256	0.1139	0.0432	0.0028
7	rs11771549	129147485	0.79	1.41850260412024	0.93	0.873875650440679	0.147762247951308	0.266496312868419	0.0047	0.009	0.0761	0.0182	0.0456	0.0219	0.024	0.0226	0.0019	0.0357	0.036	0.1494	0.0045	0.0349	0.1135	0.0207	0.0222	0.0045	0.0025	0.0226	0.0196	0.1188	0.0255	0.1143	0.0442	0.0027
7	rs77029360	129149946	0.79	1.41850260412024	0.93	0.873875650440679	0.12234234348891	0.219419599078099	0.0047	0.009	0.0762	0.0182	0.0455	0.0219	0.024	0.0227	0.002	0.0357	0.0361	0.1496	0.0045	0.0347	0.1135	0.0206	0.0221	0.0044	0.0025	0.0226	0.0196	0.1187	0.0255	0.1143	0.0443	0.0027
7	rs77368664	129151646	0.79	1.41850260412024	0.93	0.873875650440679	0.125221676133135	0.231049213389563	0.0047	0.009	0.0764	0.0182	0.0453	0.0219	0.024	0.0227	0.002	0.0357	0.0362	0.1501	0.0044	0.0343	0.1136	0.0205	0.0221	0.0044	0.0025	0.0226	0.0196	0.1186	0.0254	0.1143	0.0444	0.0026
7	rs12539828	129157420	0.79	1.41850260412024	0.93	0.873875650440679	0.197663503642081	0.22179471331905	0.0048	0.0089	0.0783	0.0181	0.0433	0.0217	0.0242	0.0238	0.0022	0.0356	0.0375	0.1533	0.0035	0.0316	0.1141	0.0193	0.0213	0.0046	0.0024	0.0218	0.0196	0.1182	0.0249	0.1143	0.0462	0.0022
7	rs690898	129163159	0.79	1.41850260412024	0.93	0.873875650440679	0.20731678702635	0.169295433701399	0.0047	0.0089	0.0783	0.0181	0.0429	0.022	0.0242	0.0243	0.0021	0.0357	0.0377	0.1537	0.0034	0.0312	0.114	0.0194	0.0214	0.0045	0.0024	0.0217	0.0194	0.1175	0.0247	0.1146	0.0465	0.0021
7	rs78221441	129164718	0.79	1.41850260412024	0.93	0.873875650440679	0.218048307505222	0.161658093231535	0.0047	0.0089	0.0783	0.0181	0.0428	0.022	0.0242	0.0245	0.0021	0.0358	0.0378	0.1539	0.0034	0.031	0.1139	0.0194	0.0214	0.0045	0.0024	0.0216	0.0194	0.1174	0.0246	0.1146	0.0466	0.0021
7	rs754964	129165333	0.79	1.41850260412024	0.93	0.873875650440679	0.253932007578617	0.144610580140629	0.0047	0.0089	0.0782	0.018	0.0429	0.022	0.0242	0.0248	0.0021	0.0358	0.0378	0.154	0.0032	0.0309	0.1139	0.0195	0.0215	0.0045	0.0024	0.0216	0.0193	0.1171	0.0246	0.1148	0.0467	0.002
7	rs73157667	129165416	0.79	1.41850260412024	0.93	0.873875650440679	0.255180112406481	0.141265183652703	0.0047	0.0089	0.0781	0.018	0.043	0.022	0.0242	0.0248	0.0021	0.0358	0.0377	0.154	0.0032	0.0309	0.1139	0.0195	0.0215	0.0045	0.0024	0.0216	0.0193	0.1171	0.0246	0.1148	0.0468	0.002
7	rs691524	129165541	0.79	1.41850260412024	0.93	0.873875650440679	0.267615648337331	0.160784872734272	0.0047	0.0089	0.0781	0.0181	0.043	0.0221	0.0243	0.0248	0.0021	0.0358	0.0377	0.1541	0.0032	0.0308	0.1139	0.0195	0.0215	0.0045	0.0024	0.0216	0.0193	0.1171	0.0246	0.1149	0.0468	0.002
7	rs691740	129165838	0.8	1.31473769560416	0.93	0.873875650440679	0.286418909686004	0.136940671652922	0.0047	0.0089	0.0783	0.0181	0.043	0.0221	0.0243	0.0249	0.0021	0.0358	0.0376	0.1542	0.0031	0.0307	0.1138	0.0195	0.0214	0.0044	0.0024	0.0217	0.0193	0.1171	0.0247	0.1149	0.0469	0.0019
7	rs691775	129166223	0.8	1.31473769560416	0.93	0.873875650440679	0.301642195224447	0.168309385924453	0.0047	0.0088	0.0787	0.018	0.0429	0.0221	0.0243	0.0248	0.002	0.0357	0.0374	0.1546	0.0031	0.0306	0.1137	0.0194	0.0213	0.0044	0.0024	0.0217	0.0192	0.1171	0.0247	0.1152	0.047	0.0019
7	rs76881284	129166385	0.8	1.31473769560416	0.95	0.731303845289611	0.292246480046562	0.14648136960889	0.0047	0.0088	0.0786	0.018	0.0428	0.0221	0.0243	0.0248	0.002	0.0358	0.0374	0.1547	0.0031	0.0305	0.1137	0.0194	0.0213	0.0044	0.0024	0.0218	0.0192	0.1171	0.0247	0.1151	0.047	0.0019
7	rs62490869	129166916	0.8	1.31473769560416	0.95	0.731303845289611	0.286894219645996	0.169098063038906	0.0047	0.0088	0.0785	0.0181	0.0425	0.0222	0.0243	0.0247	0.002	0.036	0.0372	0.155	0.0031	0.0304	0.1137	0.0194	0.0211	0.0043	0.0024	0.0217	0.0192	0.1173	0.0248	0.1151	0.0472	0.002
7	rs10954239	129167567	0.8	1.31473769560416	0.94	0.800578923638966	0.315381074518943	0.20124914548629	0.0047	0.0087	0.0787	0.0181	0.0422	0.0224	0.0243	0.0247	0.0019	0.036	0.0369	0.1553	0.0031	0.0303	0.1139	0.0196	0.021	0.0043	0.0024	0.0217	0.0191	0.1174	0.0248	0.1151	0.0473	0.002
7	rs6953835	129168899	0.8	1.31473769560416	0.94	0.800578923638966	0.336179252802794	0.226896709366062	0.0047	0.0087	0.0787	0.018	0.0421	0.0224	0.0243	0.0246	0.0018	0.036	0.0371	0.1553	0.003	0.0302	0.1134	0.0198	0.0209	0.0043	0.0023	0.0217	0.0194	0.1175	0.025	0.1149	0.0476	0.0019
7	rs4731588	129170723	0.8	1.31473769560416	0.94	0.800578923638966	0.331132610314715	0.190560405479322	0.0047	0.0087	0.0787	0.018	0.0418	0.0223	0.0243	0.0247	0.0018	0.0358	0.037	0.1555	0.003	0.0303	0.1133	0.0198	0.0211	0.0043	0.0024	0.0216	0.0194	0.1177	0.0251	0.1148	0.0477	0.0019
7	rs117029518	129170907	0.8	1.31473769560416	0.94	0.800578923638966	0.327399223635874	0.184527396608392	0.0047	0.0087	0.0788	0.018	0.0418	0.0223	0.0243	0.0247	0.0018	0.0358	0.037	0.1555	0.003	0.0303	0.1133	0.0198	0.021	0.0043	0.0024	0.0216	0.0194	0.1177	0.0251	0.1149	0.0477	0.0019
7	rs712735	129171989	0.8	1.31473769560416	0.94	0.800578923638966	0.323282574589704	0.19272363959309	0.0048	0.0087	0.0788	0.0179	0.0415	0.0222	0.0242	0.0246	0.0018	0.0359	0.0369	0.1555	0.003	0.0303	0.1133	0.0198	0.021	0.0043	0.0024	0.0216	0.0192	0.1182	0.0251	0.115	0.0478	0.0019
7	rs28497047	129175084	0.8	1.31473769560416	0.94	0.800578923638966	0.315781216552966	0.18493431688321	0.0048	0.0087	0.0787	0.0179	0.041	0.0223	0.0241	0.0247	0.0018	0.0359	0.0364	0.1561	0.003	0.0303	0.1133	0.0199	0.0208	0.0044	0.0024	0.0213	0.019	0.1188	0.025	0.1151	0.0478	0.0018
7	rs10267839	129176176	0.8	1.31473769560416	0.94	0.800578923638966	0.309460492327326	0.16068795149121	0.0048	0.0087	0.0787	0.0179	0.0409	0.0224	0.0241	0.0247	0.0018	0.0359	0.0364	0.1562	0.003	0.0302	0.1134	0.0199	0.0208	0.0044	0.0024	0.0213	0.019	0.1189	0.025	0.1152	0.0478	0.0018
7	rs74858044	129176208	0.8	1.31473769560416	0.94	0.800578923638966	0.308570091998016	0.153764363523109	0.0048	0.0087	0.0787	0.0179	0.0409	0.0224	0.0241	0.0247	0.0018	0.0359	0.0364	0.1562	0.003	0.0302	0.1134	0.0199	0.0208	0.0044	0.0024	0.0213	0.019	0.1189	0.025	0.1152	0.0478	0.0018
7	rs10954240	129177406	0.8	1.31473769560416	0.94	0.800578923638966	0.317384452276958	0.199575892062304	0.0048	0.0087	0.0787	0.0179	0.0409	0.0225	0.0241	0.0247	0.0018	0.0359	0.0364	0.1562	0.0029	0.0302	0.113	0.0199	0.0208	0.0044	0.0024	0.0213	0.0191	0.119	0.025	0.1152	0.0479	0.0018
7	rs117488780	129179889	0.8	1.31473769560416	0.94	0.800578923638966	0.338717464130603	0.194066926194425	0.0049	0.0088	0.0786	0.018	0.0409	0.0226	0.0241	0.0248	0.0018	0.036	0.0364	0.1563	0.0029	0.0303	0.1117	0.02	0.0209	0.0044	0.0024	0.0214	0.0192	0.1189	0.025	0.115	0.0486	0.0018
7	rs1632382	129185415	0.81	1.21571301420429	0.93	0.873875650440679	0.590987873069657	0.315358472342807	0.0053	0.0089	0.0798	0.018	0.0383	0.0238	0.0244	0.0251	0.0014	0.0355	0.036	0.1584	0.0025	0.0292	0.1122	0.0212	0.0206	0.0045	0.0019	0.0216	0.0195	0.1177	0.0253	0.115	0.0483	0.0015
7	rs659495	129194092	0.81	1.21571301420429	0.94	0.800578923638966	0.589896567497282	0.334350420088052	0.0054	0.0088	0.0799	0.0181	0.0378	0.0239	0.024	0.0252	0.0012	0.0354	0.036	0.1587	0.0025	0.0288	0.1122	0.0215	0.0204	0.0044	0.0017	0.0215	0.0195	0.1184	0.0251	0.1152	0.0483	0.0014
7	rs12671559	129196392	0.81	1.21571301420429	0.93	0.873875650440679	0.580590605508184	0.371760198408926	0.0054	0.0088	0.08	0.0181	0.0377	0.0239	0.0239	0.0253	0.0012	0.0354	0.0361	0.1587	0.0026	0.0289	0.1123	0.0215	0.0204	0.0044	0.0017	0.0216	0.0195	0.1185	0.0251	0.1152	0.0484	0.0014
7	rs879002	129196988	0.81	1.21571301420429	0.93	0.873875650440679	0.574851443560338	0.366203013095	0.0054	0.0088	0.08	0.0181	0.0377	0.0239	0.0239	0.0253	0.0012	0.0354	0.0361	0.1586	0.0026	0.0289	0.1123	0.0215	0.0204	0.0044	0.0017	0.0216	0.0195	0.1185	0.0251	0.1152	0.0484	0.0014
7	rs73721747	129199418	0.81	1.21571301420429	0.93	0.873875650440679	0.576873997256201	0.354660547799293	0.0055	0.0089	0.0799	0.0181	0.0377	0.0239	0.0237	0.0253	0.0011	0.0352	0.0363	0.1586	0.0026	0.0289	0.1123	0.0215	0.0203	0.0044	0.0016	0.0216	0.0195	0.1185	0.0251	0.1154	0.0485	0.0014
7	rs56178414	129201085	0.81	1.21571301420429	0.93	0.873875650440679	0.579643505541556	0.35129316611684	0.0055	0.0089	0.08	0.018	0.0377	0.0239	0.0237	0.0253	0.0011	0.035	0.0364	0.1585	0.0025	0.0289	0.1123	0.0215	0.0202	0.0044	0.0016	0.0216	0.0196	0.1185	0.0251	0.1154	0.0486	0.0014
7	rs75704504	129209811	0.82	1.12138066584829	0.93	0.873875650440679	0.607607566791926	0.324935430844425	0.0056	0.009	0.0802	0.018	0.0375	0.0238	0.0235	0.0252	0.0011	0.0348	0.0363	0.1585	0.0026	0.0289	0.1122	0.0215	0.02	0.0045	0.0016	0.0215	0.0196	0.1185	0.0252	0.1157	0.0488	0.0014
7	rs754386	129214174	0.82	1.12138066584829	0.93	0.873875650440679	0.631807901242237	0.348804755570169	0.0056	0.009	0.0802	0.018	0.0375	0.0238	0.0235	0.0252	0.0011	0.0347	0.0363	0.1585	0.0026	0.0288	0.1123	0.0215	0.02	0.0046	0.0015	0.0215	0.0196	0.1186	0.0252	0.1158	0.0489	0.0014
7	rs13233824	129232720	0.82	1.12138066584829	0.93	0.873875650440679	0.673579424587317	0.333368589357031	0.0057	0.0092	0.0803	0.0179	0.0375	0.0237	0.0234	0.0252	0.0011	0.0346	0.0363	0.1585	0.0026	0.0287	0.112	0.0214	0.02	0.0046	0.0015	0.0214	0.0197	0.1188	0.0252	0.1159	0.049	0.0014
7	rs10275592	129248502	0.81	1.21571301420429	0.93	0.873875650440679	0.731662336182737	0.349053368000104	0.0058	0.0093	0.0804	0.0179	0.0375	0.0239	0.0235	0.0252	0.0011	0.0344	0.0364	0.1583	0.0026	0.0286	0.1116	0.0214	0.0199	0.0047	0.0015	0.0213	0.0196	0.1191	0.0251	0.116	0.0491	0.0015
7	rs11570363	129251065	0.81	1.21571301420429	0.92	0.951254862179695	0.739497003888921	0.364691529659476	0.0058	0.0093	0.0804	0.0179	0.0375	0.0238	0.0235	0.0252	0.0011	0.0344	0.0364	0.1583	0.0026	0.0286	0.1116	0.0214	0.0199	0.0047	0.0015	0.0213	0.0196	0.1192	0.0251	0.116	0.0491	0.0015
7	rs74550698	129270638	0.81	1.21571301420429	0.92	0.951254862179695	0.757716882760673	0.343224484273364	0.0058	0.0093	0.0805	0.018	0.0375	0.0239	0.0234	0.0251	0.0011	0.034	0.0363	0.1587	0.0026	0.0286	0.1114	0.0212	0.0199	0.0047	0.0016	0.0214	0.0196	0.1193	0.025	0.1161	0.0492	0.0015
7	rs78273839	129278487	0.81	1.21571301420429	0.92	0.951254862179695	0.76138416806781	0.330305802187718	0.0058	0.0093	0.0805	0.018	0.0376	0.0239	0.0234	0.0251	0.0011	0.0338	0.0362	0.1588	0.0026	0.0286	0.1113	0.0211	0.0199	0.0047	0.0016	0.0214	0.0196	0.1193	0.025	0.1162	0.0493	0.0015
7	rs6962005	129283698	0.81	1.21571301420429	0.92	0.951254862179695	0.762531782260999	0.33165241223901	0.0058	0.0093	0.0805	0.0181	0.0376	0.0239	0.0234	0.0251	0.0011	0.0337	0.0362	0.1589	0.0026	0.0286	0.1113	0.0211	0.0199	0.0047	0.0016	0.0214	0.0196	0.1194	0.0249	0.1162	0.0493	0.0015
7	rs12535925	129284182	0.81	1.21571301420429	0.92	0.951254862179695	0.764139710854476	0.33410488358444	0.0058	0.0093	0.0805	0.0181	0.0376	0.0239	0.0234	0.0251	0.0011	0.0337	0.0362	0.159	0.0026	0.0286	0.1113	0.0211	0.0199	0.0047	0.0016	0.0214	0.0196	0.1194	0.0249	0.1162	0.0493	0.0015
7	rs117131680	129290132	0.81	1.21571301420429	0.91	1.03277310349222	0.768434748711073	0.329694236068424	0.0058	0.0093	0.0805	0.018	0.0375	0.0239	0.0234	0.0251	0.0011	0.0337	0.0361	0.1593	0.0026	0.0286	0.1112	0.021	0.0199	0.0047	0.0016	0.0214	0.0196	0.1195	0.0249	0.1162	0.0493	0.0015
7	rs12666356	129302369	0.81	1.21571301420429	0.91	1.03277310349222	0.783782249917547	0.358913981861686	0.0058	0.0093	0.0806	0.018	0.0375	0.0239	0.0233	0.025	0.0011	0.0336	0.0358	0.1598	0.0026	0.0286	0.1112	0.0209	0.0199	0.0047	0.0016	0.0214	0.0196	0.1196	0.0249	0.1163	0.0493	0.0015
7	rs7778681	129310123	0.81	1.21571301420429	0.91	1.03277310349222	0.805050743984463	0.355910055144764	0.0058	0.0093	0.0806	0.018	0.0374	0.0239	0.0233	0.025	0.0011	0.0335	0.0356	0.1602	0.0026	0.0286	0.1111	0.0208	0.0199	0.0047	0.0016	0.0214	0.0196	0.1197	0.025	0.1163	0.0492	0.0015
7	rs2402975	129334546	0.81	1.21571301420429	0.9	1.11848291839441	0.834744442536338	0.360293182747672	0.0059	0.0094	0.0804	0.0182	0.0373	0.0239	0.0233	0.025	0.0011	0.0334	0.0358	0.1606	0.0026	0.0286	0.1109	0.0207	0.02	0.0047	0.0016	0.0213	0.0196	0.1194	0.0249	0.1162	0.0493	0.0015
7	rs7800226	129342581	0.81	1.21571301420429	0.9	1.11848291839441	0.838727757528898	0.366959417921597	0.0059	0.0094	0.0804	0.0183	0.0373	0.024	0.0233	0.025	0.0011	0.0334	0.0358	0.1607	0.0027	0.0286	0.1108	0.0206	0.0201	0.0047	0.0016	0.0213	0.0196	0.1194	0.0249	0.1161	0.0493	0.0015
7	rs7802940	129348051	0.81	1.21571301420429	0.9	1.11848291839441	0.814162264170914	0.353162798546631	0.0059	0.0094	0.0805	0.0183	0.0373	0.024	0.0233	0.025	0.0011	0.0334	0.0358	0.1606	0.0027	0.0286	0.1108	0.0207	0.0201	0.0047	0.0016	0.0213	0.0195	0.1195	0.0248	0.1161	0.0493	0.0016
7	rs78808294	129349514	0.81	1.21571301420429	0.9	1.11848291839441	0.79364573101563	0.361799479870693	0.0059	0.0094	0.0805	0.0183	0.0373	0.024	0.0233	0.0249	0.0011	0.0334	0.0358	0.1606	0.0027	0.0286	0.1109	0.0208	0.0201	0.0047	0.0016	0.0211	0.0195	0.1195	0.0249	0.116	0.0493	0.0016
7	rs17556694	129357830	0.82	1.12138066584829	0.91	1.03277310349222	0.769049182928149	0.347562457504196	0.0059	0.0094	0.0805	0.0183	0.0372	0.024	0.0232	0.0249	0.0012	0.0334	0.0358	0.1606	0.0027	0.0286	0.1109	0.0209	0.0201	0.0047	0.0016	0.0211	0.0194	0.1196	0.0248	0.116	0.0493	0.0016
7	rs118165756	129377456	0.82	1.12138066584829	0.91	1.03277310349222	0.752991447226631	0.369610304469639	0.0059	0.0094	0.0806	0.0183	0.0372	0.024	0.0232	0.0249	0.0012	0.0333	0.0359	0.1606	0.0027	0.0286	0.1108	0.021	0.0201	0.0047	0.0016	0.0211	0.0194	0.1197	0.0248	0.1159	0.0493	0.0016
7	rs62489334	129390401	0.82	1.12138066584829	0.91	1.03277310349222	0.738289277471413	0.38166914454775	0.0059	0.0094	0.0807	0.0183	0.0372	0.024	0.0231	0.0249	0.0012	0.0333	0.0359	0.1605	0.0027	0.0287	0.1108	0.0211	0.0201	0.0047	0.0016	0.0211	0.0193	0.1197	0.0248	0.1158	0.0493	0.0016
7	rs12670479	129401816	0.82	1.12138066584829	0.91	1.03277310349222	0.674231496120166	0.416649911554731	0.0061	0.0094	0.0807	0.0182	0.0371	0.024	0.0228	0.025	0.0013	0.0333	0.0361	0.16	0.0027	0.0289	0.1106	0.0211	0.0199	0.0048	0.0016	0.0212	0.0191	0.1202	0.025	0.1158	0.049	0.0017
7	rs4731627	129402450	0.82	1.12138066584829	0.9	1.11848291839441	0.646307704630371	0.389084330824566	0.0061	0.0095	0.0807	0.0182	0.0371	0.024	0.0228	0.0249	0.0013	0.0333	0.0361	0.16	0.0028	0.029	0.1106	0.0211	0.0199	0.0048	0.0016	0.0213	0.0191	0.1202	0.0251	0.1158	0.049	0.0017
7	rs62489337	129403481	0.82	1.12138066584829	0.9	1.11848291839441	0.597692497465884	0.355285144548908	0.0061	0.0095	0.0809	0.0182	0.0372	0.0239	0.0222	0.0248	0.0013	0.0332	0.0361	0.1604	0.0028	0.0291	0.1106	0.0212	0.0198	0.0048	0.0016	0.0213	0.019	0.1202	0.025	0.1159	0.0489	0.0017
7	rs11762506	129404346	0.82	1.12138066584829	0.9	1.11848291839441	0.576199444801045	0.30503009024352	0.0061	0.0095	0.0811	0.0182	0.0372	0.0239	0.0221	0.0246	0.0014	0.0331	0.0363	0.1604	0.0028	0.0292	0.1105	0.0211	0.0197	0.0049	0.0016	0.0214	0.0189	0.1202	0.025	0.116	0.0488	0.0017
7	rs77565735	129404661	0.82	1.12138066584829	0.9	1.11848291839441	0.560719929660408	0.263634257156955	0.0061	0.0095	0.0812	0.0181	0.0372	0.0239	0.0221	0.0246	0.0014	0.0331	0.0363	0.1604	0.0029	0.0292	0.1105	0.0211	0.0197	0.0049	0.0016	0.0214	0.019	0.1202	0.0249	0.116	0.0488	0.0017
7	rs75548169	129405912	0.82	1.12138066584829	0.91	1.03277310349222	0.530874842336912	0.257712213404858	0.0062	0.0095	0.0813	0.018	0.0373	0.0238	0.022	0.0245	0.0014	0.033	0.0363	0.1603	0.0029	0.0296	0.1105	0.0212	0.0196	0.0049	0.0016	0.0214	0.0189	0.1201	0.0249	0.116	0.0487	0.0017
7	rs73721790	129412829	0.82	1.12138066584829	0.91	1.03277310349222	0.458651477955865	0.261237595115044	0.0064	0.0095	0.0819	0.0179	0.0376	0.0238	0.0217	0.0242	0.0014	0.0328	0.0366	0.1603	0.0029	0.0299	0.1105	0.0213	0.0194	0.0049	0.0015	0.0212	0.019	0.12	0.0248	0.1161	0.0483	0.0017
7	rs2693726	129417679	0.82	1.12138066584829	0.91	1.03277310349222	0.340900963506416	0.191898573815898	0.0067	0.0095	0.0834	0.0177	0.0379	0.0236	0.0211	0.0234	0.0014	0.0324	0.0373	0.1599	0.0031	0.0306	0.1107	0.0214	0.0188	0.005	0.0014	0.0208	0.019	0.1199	0.0247	0.1166	0.0473	0.0018
7	rs2693727	129417730	0.82	1.12138066584829	0.91	1.03277310349222	0.331389129808351	0.172166323934022	0.0067	0.0095	0.0834	0.0178	0.0379	0.0236	0.0211	0.0234	0.0014	0.0324	0.0373	0.16	0.0031	0.0306	0.1108	0.0214	0.0188	0.005	0.0014	0.0208	0.019	0.12	0.0247	0.1166	0.0472	0.0017
7	rs73159666	129423027	0.83	1.03168894651748	0.9	1.11848291839441	0.332159309463803	0.15778995744588	0.0069	0.0095	0.0834	0.0178	0.0381	0.0233	0.0209	0.0228	0.0014	0.032	0.0375	0.1607	0.0031	0.0306	0.111	0.0215	0.0186	0.0049	0.0014	0.0207	0.0192	0.1202	0.0242	0.1169	0.047	0.0017
7	rs55837101	129423136	0.83	1.03168894651748	0.9	1.11848291839441	0.339808303954197	0.164874148879263	0.0069	0.0095	0.0834	0.0178	0.0381	0.0233	0.0209	0.0228	0.0014	0.032	0.0375	0.1607	0.0031	0.0306	0.111	0.0215	0.0186	0.0049	0.0014	0.0207	0.0192	0.1202	0.0242	0.1169	0.047	0.0017
7	rs76015937	129423619	0.83	1.03168894651748	0.9	1.11848291839441	0.334114599626426	0.162824983309083	0.0069	0.0095	0.0834	0.0178	0.0381	0.0233	0.0209	0.0228	0.0014	0.032	0.0376	0.1607	0.0031	0.0306	0.111	0.0215	0.0186	0.0049	0.0014	0.0207	0.0192	0.1202	0.0241	0.117	0.0471	0.0017
7	rs78161369	129427178	0.83	1.03168894651748	0.9	1.11848291839441	0.323333231283591	0.169295433701399	0.007	0.0095	0.0831	0.0178	0.038	0.0232	0.0207	0.0227	0.0015	0.0317	0.0376	0.1606	0.0032	0.0305	0.1109	0.0214	0.0186	0.0049	0.0015	0.0208	0.0191	0.1208	0.0241	0.1173	0.047	0.0018
7	rs7456203	129427772	0.83	1.03168894651748	0.9	1.11848291839441	0.321209229281822	0.169196738310377	0.007	0.0095	0.083	0.0178	0.0379	0.0232	0.0207	0.0227	0.0015	0.0317	0.0376	0.1606	0.0032	0.0304	0.1109	0.0214	0.0186	0.0049	0.0015	0.0208	0.0191	0.1208	0.0241	0.1173	0.047	0.0018
7	rs12706902	129431812	0.83	1.03168894651748	0.9	1.11848291839441	0.314681468086266	0.181586430193499	0.0071	0.0095	0.0827	0.0178	0.0377	0.0232	0.0205	0.0226	0.0016	0.0315	0.0375	0.1604	0.0034	0.0303	0.1111	0.0214	0.0186	0.005	0.0016	0.0209	0.0191	0.1214	0.0241	0.1176	0.047	0.0019
7	rs12530580	129434842	0.83	1.03168894651748	0.9	1.11848291839441	0.291862423973901	0.197803209103784	0.0071	0.0095	0.0825	0.0176	0.0374	0.0232	0.0205	0.0227	0.0017	0.0314	0.0375	0.1602	0.0035	0.0302	0.1116	0.0213	0.0186	0.005	0.0017	0.021	0.0189	0.1218	0.024	0.1179	0.0467	0.0021
7	rs12535053	129441021	0.83	1.03168894651748	0.9	1.11848291839441	0.284237916656012	0.21245149490782	0.0071	0.0096	0.0823	0.0173	0.0371	0.0232	0.0204	0.0227	0.0019	0.0313	0.0375	0.1599	0.0037	0.0301	0.1123	0.0211	0.0185	0.0051	0.0017	0.0209	0.0185	0.1222	0.0239	0.1181	0.0468	0.0023
7	rs78168651	129443759	0.83	1.03168894651748	0.9	1.11848291839441	0.268853920695648	0.218020067032075	0.0071	0.0095	0.0824	0.0173	0.037	0.0231	0.0203	0.0228	0.002	0.0313	0.0374	0.1596	0.0038	0.03	0.1125	0.021	0.0184	0.0051	0.0018	0.021	0.0185	0.1225	0.0238	0.1181	0.0468	0.0023
7	rs77520944	129444099	0.83	1.03168894651748	0.9	1.11848291839441	0.268165609619048	0.219635172294957	0.0071	0.0095	0.0824	0.0173	0.0369	0.023	0.0203	0.0228	0.002	0.0313	0.0374	0.1596	0.0038	0.03	0.1126	0.021	0.0183	0.0051	0.0018	0.021	0.0185	0.1226	0.0238	0.1181	0.0468	0.0023
7	rs62491475	129445276	0.84	0.946582027722497	0.91	1.03277310349222	0.255939520660433	0.227005672416154	0.0071	0.0095	0.0825	0.0173	0.0369	0.023	0.0202	0.0229	0.002	0.0312	0.0374	0.1594	0.0038	0.03	0.1128	0.0209	0.0182	0.0051	0.0018	0.021	0.0185	0.1228	0.0237	0.118	0.0469	0.0024
7	rs2631610	129457441	0.84	0.946582027722497	0.91	1.03277310349222	0.185795842068776	0.277459056015846	0.0068	0.0093	0.0829	0.017	0.0381	0.0231	0.0198	0.0224	0.0024	0.03	0.0371	0.1591	0.004	0.03	0.1143	0.0202	0.0181	0.0053	0.002	0.0199	0.0187	0.1243	0.0225	0.1195	0.0457	0.0028
7	rs4298432	129459578	0.84	0.946582027722497	0.91	1.03277310349222	0.181933324566501	0.277459056015846	0.0068	0.0093	0.0829	0.017	0.0381	0.0231	0.0198	0.0224	0.0024	0.03	0.0371	0.1591	0.004	0.03	0.1143	0.0202	0.0181	0.0053	0.002	0.0199	0.0187	0.1243	0.0225	0.1195	0.0457	0.0028
7	rs79387828	129469116	0.84	0.946582027722497	0.9	1.11848291839441	0.179506328745257	0.293032734685178	0.0068	0.0092	0.0827	0.0171	0.0382	0.0231	0.0198	0.0224	0.0025	0.03	0.0372	0.1592	0.0042	0.03	0.114	0.0201	0.0183	0.0053	0.0021	0.0197	0.0188	0.1245	0.0224	0.1195	0.0454	0.0028
7	rs2727500	129475323	0.84	0.946582027722497	0.9	1.11848291839441	0.186506538452824	0.286795616918561	0.0068	0.0093	0.0827	0.0171	0.0381	0.0232	0.0198	0.0224	0.0025	0.0301	0.0372	0.1592	0.0041	0.03	0.114	0.02	0.0183	0.0054	0.002	0.0197	0.0188	0.1246	0.0224	0.1195	0.0454	0.0028
7	rs118110807	129479522	0.84	0.946582027722497	0.9	1.11848291839441	0.186207107935706	0.28820422044287	0.0068	0.0093	0.0827	0.0171	0.0381	0.0232	0.0198	0.0224	0.0025	0.0301	0.0372	0.1592	0.0041	0.03	0.114	0.02	0.0183	0.0054	0.002	0.0197	0.0188	0.1246	0.0224	0.1195	0.0454	0.0028
7	rs2727496	129499737	0.84	0.946582027722497	0.9	1.11848291839441	0.188120710647369	0.290909901413091	0.0068	0.0093	0.0827	0.0171	0.0381	0.0232	0.0198	0.0223	0.0025	0.0301	0.0372	0.1593	0.0041	0.03	0.114	0.02	0.0183	0.0054	0.002	0.0197	0.0188	0.1246	0.0224	0.1195	0.0454	0.0028
7	rs56167610	129501754	0.84	0.946582027722497	0.9	1.11848291839441	0.188233625152851	0.291263381897018	0.0068	0.0093	0.0827	0.017	0.0381	0.0232	0.0198	0.0223	0.0025	0.0301	0.0372	0.1593	0.0041	0.03	0.114	0.02	0.0183	0.0054	0.002	0.0197	0.0188	0.1246	0.0224	0.1195	0.0454	0.0028
7	rs17639487	129504928	0.84	0.946582027722497	0.9	1.11848291839441	0.193852302420699	0.305986536131528	0.0068	0.0093	0.0826	0.017	0.0382	0.0232	0.0198	0.0222	0.0026	0.03	0.0372	0.1593	0.0041	0.0299	0.1141	0.02	0.0183	0.0054	0.0021	0.0197	0.0188	0.1246	0.0224	0.1195	0.0453	0.0028
7	rs78461008	129510428	0.84	0.946582027722497	0.9	1.11848291839441	0.195156432074411	0.307662468003358	0.0069	0.0093	0.0826	0.0169	0.0382	0.0232	0.0198	0.0222	0.0027	0.03	0.0373	0.1594	0.0041	0.0299	0.1141	0.02	0.0183	0.0054	0.0021	0.0197	0.0187	0.1246	0.0224	0.1195	0.0453	0.0028
7	rs75328071	129520689	0.84	0.946582027722497	0.9	1.11848291839441	0.191525044032989	0.29385954252709	0.0069	0.0093	0.0826	0.0169	0.0385	0.0232	0.0198	0.0221	0.0027	0.03	0.0373	0.1594	0.0041	0.0299	0.1141	0.02	0.0183	0.0054	0.0021	0.0197	0.0186	0.1246	0.0224	0.1195	0.0453	0.0028
7	rs113815442	129525008	0.84	0.946582027722497	0.9	1.11848291839441	0.190272729114839	0.286443794630137	0.0069	0.0093	0.0826	0.0169	0.0387	0.0232	0.0198	0.0221	0.0027	0.03	0.0374	0.1594	0.0041	0.0299	0.1141	0.02	0.0183	0.0054	0.0021	0.0197	0.0186	0.1247	0.0223	0.1194	0.0453	0.0028
7	rs76111508	129532441	0.84	0.946582027722497	0.91	1.03277310349222	0.189364906825695	0.276878674942021	0.0069	0.0093	0.0826	0.0168	0.0389	0.0232	0.0198	0.0221	0.0027	0.03	0.0374	0.1595	0.0041	0.0299	0.1141	0.02	0.0183	0.0054	0.0021	0.0197	0.0185	0.1247	0.0223	0.1194	0.0452	0.0028
7	rs2727479	129536703	0.84	0.946582027722497	0.92	0.951254862179695	0.191981596566977	0.281532156629292	0.0069	0.0093	0.0826	0.0168	0.0389	0.0232	0.0198	0.0221	0.0027	0.03	0.0374	0.1595	0.0041	0.0299	0.1142	0.02	0.0183	0.0054	0.0021	0.0197	0.0185	0.1246	0.0222	0.1194	0.0452	0.0028
7	rs17559441	129543199	0.84	0.946582027722497	0.92	0.951254862179695	0.190993184892752	0.280716080362443	0.0069	0.0092	0.0826	0.0168	0.0389	0.0232	0.0198	0.022	0.0027	0.03	0.0374	0.1595	0.0041	0.0299	0.1142	0.02	0.0183	0.0054	0.0021	0.0197	0.0185	0.1247	0.0222	0.1194	0.0452	0.0028
7	rs73161650	129544961	0.84	0.946582027722497	0.92	0.951254862179695	0.190993184892752	0.282232227848496	0.0069	0.0092	0.0826	0.0168	0.0389	0.0232	0.0198	0.022	0.0027	0.03	0.0374	0.1594	0.0041	0.0299	0.1142	0.02	0.0183	0.0054	0.0021	0.0197	0.0185	0.1247	0.0222	0.1194	0.0452	0.0028
7	rs62491528	129545555	0.84	0.946582027722497	0.9	1.11848291839441	0.191715198729271	0.28025007722572	0.0069	0.0092	0.0826	0.0168	0.0389	0.0232	0.0198	0.0221	0.0027	0.03	0.0374	0.1594	0.0041	0.0299	0.1142	0.02	0.0183	0.0054	0.0021	0.0197	0.0185	0.1247	0.0222	0.1194	0.0453	0.0028
7	rs77885103	129548009	0.84	0.946582027722497	0.89	1.20843312996982	0.195387090394625	0.280133613546453	0.0069	0.0092	0.0827	0.0168	0.0389	0.0232	0.0198	0.022	0.0027	0.03	0.0374	0.1595	0.0041	0.0299	0.1142	0.02	0.0183	0.0054	0.0021	0.0197	0.0185	0.1247	0.0222	0.1194	0.0453	0.0028
7	rs35189138	129550454	0.84	0.946582027722497	0.89	1.20843312996982	0.194733961925872	0.280483049118444	0.0069	0.0092	0.0827	0.0168	0.0389	0.0232	0.0198	0.022	0.0027	0.03	0.0374	0.1595	0.0041	0.0299	0.1142	0.02	0.0183	0.0054	0.0021	0.0197	0.0185	0.1247	0.0222	0.1193	0.0453	0.0028
7	rs76605191	129557738	0.84	0.946582027722497	0.89	1.20843312996982	0.19080344020638	0.294568795660129	0.0069	0.0092	0.0827	0.0168	0.0389	0.0232	0.0197	0.022	0.0027	0.03	0.0373	0.1595	0.0041	0.0299	0.1142	0.02	0.0183	0.0054	0.0021	0.0197	0.0186	0.1247	0.0222	0.1193	0.0453	0.0028
7	rs62491541	129580430	0.85	0.865999623192944	0.88	1.30266910679319	0.191905461320293	0.300261349136831	0.0069	0.0093	0.0826	0.0168	0.0389	0.0232	0.0197	0.0219	0.0027	0.0301	0.0373	0.1593	0.0042	0.0299	0.1141	0.02	0.0183	0.0054	0.0021	0.0197	0.0185	0.1247	0.0222	0.1193	0.0452	0.0028
7	rs6979056	129580795	0.85	0.865999623192944	0.88	1.30266910679319	0.192019670663912	0.301570504342006	0.0069	0.0093	0.0826	0.0167	0.0389	0.0232	0.0197	0.0219	0.0027	0.0301	0.0373	0.1593	0.0042	0.0299	0.1141	0.02	0.0183	0.0054	0.0021	0.0197	0.0185	0.1247	0.0222	0.1193	0.0453	0.0028
7	rs3817530	129587224	0.85	0.865999623192944	0.88	1.30266910679319	0.204780253973643	0.328716419914154	0.0069	0.0093	0.0827	0.0168	0.039	0.0232	0.0197	0.0219	0.0027	0.0302	0.0373	0.1591	0.0042	0.0299	0.1139	0.02	0.0183	0.0054	0.0021	0.0196	0.0185	0.1248	0.0221	0.1193	0.0453	0.0028
7	rs34463221	129601595	0.86	0.789876638244022	0.89	1.20843312996982	0.0890342296540916	0.232585218397759	0.0069	0.0092	0.0866	0.0168	0.0414	0.0224	0.0196	0.0215	0.003	0.0316	0.0386	0.156	0.0043	0.0311	0.1076	0.0201	0.0184	0.005	0.0022	0.0175	0.0183	0.1269	0.0206	0.1197	0.0462	0.0032
7	rs2464893	129603129	0.85	0.865999623192944	0.89	1.20843312996982	0.0688345561293127	0.226025617523983	0.0069	0.0092	0.0869	0.0168	0.0416	0.0224	0.0196	0.0215	0.0031	0.0326	0.0387	0.1557	0.0043	0.0316	0.107	0.0202	0.0184	0.005	0.0022	0.0172	0.0182	0.1271	0.0204	0.1195	0.0458	0.0033
7	rs2708635	129607187	0.85	0.865999623192944	0.89	1.20843312996982	0.0546299710116163	0.249919729101347	0.0068	0.0091	0.0871	0.0168	0.0419	0.0223	0.0194	0.0215	0.003	0.0333	0.0387	0.1555	0.0043	0.032	0.1068	0.0201	0.0185	0.0048	0.0022	0.0169	0.018	0.1274	0.0202	0.1195	0.0454	0.0033
7	rs7805545	129609681	0.85	0.865999623192944	0.89	1.20843312996982	0.0513710883678293	0.21309159484377	0.0068	0.0091	0.0871	0.0168	0.042	0.0223	0.0194	0.0215	0.003	0.0334	0.0387	0.1555	0.0043	0.032	0.1068	0.0201	0.0185	0.0048	0.0021	0.0169	0.018	0.1274	0.0203	0.1194	0.0454	0.0033
7	rs73144713	129610976	0.85	0.865999623192944	0.89	1.20843312996982	0.0523634316170826	0.222552184077505	0.0068	0.0091	0.0872	0.0168	0.042	0.0223	0.0194	0.0215	0.003	0.0334	0.0387	0.1556	0.0043	0.032	0.1068	0.0202	0.0185	0.0048	0.0021	0.0169	0.018	0.1274	0.0202	0.1194	0.0454	0.0033
7	rs7778194	129616602	0.85	0.865999623192944	0.89	1.20843312996982	0.0402387671656897	0.227877988354609	0.0068	0.009	0.0886	0.0169	0.0422	0.0224	0.0197	0.0215	0.003	0.0343	0.0386	0.156	0.004	0.0329	0.1068	0.0201	0.0191	0.0048	0.0021	0.0156	0.0176	0.1276	0.0201	0.1183	0.0442	0.0031
7	rs10808241	129617727	0.85	0.865999623192944	0.89	1.20843312996982	0.0416133731119141	0.226569922258789	0.0068	0.009	0.0888	0.0169	0.0423	0.0225	0.0198	0.0215	0.003	0.0344	0.0385	0.156	0.0039	0.0329	0.1069	0.02	0.0191	0.0048	0.0021	0.0154	0.0175	0.1277	0.0201	0.1183	0.0442	0.003
7	rs74303283	129629340	0.85	0.865999623192944	0.89	1.20843312996982	0.0426799489285411	0.252508831443636	0.0066	0.0088	0.0893	0.0171	0.0419	0.0227	0.0204	0.0215	0.0027	0.0352	0.0385	0.1559	0.0031	0.0335	0.1064	0.0197	0.0194	0.0045	0.0019	0.0147	0.017	0.1291	0.0201	0.1187	0.0441	0.0025
7	rs2037695	129629563	0.85	0.865999623192944	0.89	1.20843312996982	0.045944975036844	0.241980939028418	0.0067	0.0089	0.0893	0.0169	0.0419	0.0226	0.0203	0.0215	0.0028	0.0353	0.0385	0.156	0.0031	0.0335	0.1065	0.0196	0.0193	0.0045	0.0019	0.0147	0.017	0.1291	0.0202	0.1187	0.0441	0.0026
7	rs60875013	129629780	0.85	0.865999623192944	0.89	1.20843312996982	0.050407966161575	0.237655130025617	0.0067	0.0089	0.0893	0.0169	0.042	0.0226	0.0203	0.0215	0.0028	0.0353	0.0385	0.1559	0.003	0.0336	0.1064	0.0195	0.0193	0.0045	0.0019	0.0147	0.017	0.1292	0.0202	0.1187	0.0441	0.0026
7	rs73144739	129632162	0.84	0.946582027722497	0.89	1.20843312996982	0.0627700280654841	0.230172975102048	0.0067	0.0089	0.0893	0.0168	0.042	0.0226	0.0203	0.0215	0.0029	0.0352	0.0385	0.1561	0.0029	0.0337	0.1065	0.0193	0.0191	0.0045	0.0019	0.0147	0.0169	0.1294	0.0203	0.1187	0.0441	0.0026
7	rs62489408	129632251	0.84	0.946582027722497	0.89	1.20843312996982	0.0630952223786199	0.229954083976979	0.0067	0.0089	0.0893	0.0168	0.042	0.0226	0.0203	0.0215	0.0029	0.0352	0.0385	0.1561	0.0029	0.0337	0.1065	0.0193	0.0191	0.0045	0.0019	0.0147	0.0169	0.1294	0.0203	0.1187	0.0441	0.0026
7	rs12536542	129639835	0.84	0.946582027722497	0.89	1.20843312996982	0.062464973659788	0.196035857813429	0.0067	0.009	0.0896	0.0168	0.0418	0.0226	0.0203	0.0218	0.0028	0.0353	0.0387	0.156	0.0029	0.0337	0.1064	0.019	0.0191	0.0043	0.0018	0.0148	0.0169	0.1295	0.0205	0.1187	0.0442	0.0025
7	rs116848274	129641426	0.84	0.946582027722497	0.89	1.20843312996982	0.0604127935561747	0.186667144568023	0.0068	0.009	0.0896	0.0168	0.0417	0.0226	0.0203	0.0219	0.0028	0.0354	0.039	0.1561	0.0029	0.0339	0.1056	0.019	0.0191	0.0043	0.0018	0.0148	0.0169	0.1293	0.0205	0.1188	0.0442	0.0025
7	rs12216661	129650880	0.84	0.946582027722497	0.89	1.20843312996982	0.045944975036844	0.2105350213719	0.0072	0.0088	0.09	0.017	0.0414	0.0226	0.0206	0.0212	0.0027	0.0356	0.0391	0.1552	0.0028	0.0347	0.1049	0.0192	0.0192	0.0033	0.0018	0.0149	0.0168	0.1291	0.0208	0.12	0.0442	0.0024
7	rs35787608	129651288	0.84	0.946582027722497	0.89	1.20843312996982	0.0458056468015522	0.204925658155829	0.0072	0.0088	0.09	0.017	0.0413	0.0227	0.0206	0.0212	0.0027	0.0355	0.039	0.1551	0.0028	0.0348	0.1048	0.0192	0.0193	0.0033	0.0018	0.0149	0.0169	0.129	0.0209	0.12	0.0443	0.0024
7	rs116123666	129653877	0.84	0.946582027722497	0.89	1.20843312996982	0.0463023435208114	0.210428719324643	0.0073	0.0089	0.09	0.0169	0.0413	0.0228	0.0206	0.0211	0.0026	0.0355	0.0391	0.1548	0.0027	0.0349	0.1047	0.0193	0.0194	0.0033	0.0017	0.0149	0.0169	0.1288	0.021	0.1201	0.0444	0.0023
7	rs11556924	129663496	0.84	0.946582027722497	0.89	1.20843312996982	0.0517732148983823	0.211599019334641	0.0074	0.0089	0.0901	0.0169	0.0413	0.0229	0.0207	0.021	0.0026	0.0355	0.0392	0.1545	0.0027	0.035	0.1046	0.0193	0.0195	0.0034	0.0017	0.0149	0.0169	0.1286	0.021	0.1201	0.0446	0.0022
7	rs1464890	129664312	0.84	0.946582027722497	0.89	1.20843312996982	0.0518236289451127	0.210003689127119	0.0074	0.0089	0.0901	0.0169	0.0414	0.0229	0.0207	0.021	0.0026	0.0355	0.0392	0.1545	0.0027	0.035	0.1045	0.0193	0.0195	0.0034	0.0017	0.0149	0.0169	0.1286	0.0211	0.1201	0.0446	0.0022
7	rs73144757	129665795	0.84	0.946582027722497	0.89	1.20843312996982	0.0489214999984772	0.208200494923219	0.0074	0.0089	0.09	0.0169	0.0414	0.0229	0.0207	0.021	0.0026	0.0355	0.0392	0.1545	0.0027	0.035	0.1045	0.0193	0.0195	0.0034	0.0017	0.0149	0.0169	0.1286	0.021	0.1201	0.0446	0.0022
7	rs11974220	129668931	0.84	0.946582027722497	0.89	1.20843312996982	0.0471487878319078	0.208306422178862	0.0074	0.0089	0.09	0.0169	0.0414	0.0229	0.0207	0.021	0.0026	0.0355	0.0393	0.1544	0.0027	0.035	0.1045	0.0194	0.0195	0.0034	0.0017	0.0149	0.0169	0.1286	0.0211	0.1202	0.0445	0.0022
7	rs117252724	129670328	0.84	0.946582027722497	0.89	1.20843312996982	0.0467556222736538	0.208942361440764	0.0074	0.0089	0.09	0.0169	0.0414	0.0229	0.0207	0.021	0.0026	0.0355	0.0393	0.1544	0.0027	0.035	0.1044	0.0194	0.0195	0.0034	0.0017	0.0149	0.0169	0.1286	0.0211	0.1202	0.0445	0.0022
7	rs11764066	129694738	0.84	0.946582027722497	0.89	1.20843312996982	0.0434808507615707	0.194584414881238	0.0075	0.0089	0.0901	0.0168	0.0414	0.0229	0.0206	0.0207	0.0024	0.0356	0.0396	0.154	0.0027	0.0351	0.1035	0.0194	0.0195	0.0033	0.0017	0.0152	0.0169	0.1292	0.0213	0.1206	0.0444	0.0021
7	rs77597316	129701632	0.83	1.03168894651748	0.9	1.11848291839441	0.0423419092759923	0.186871369457238	0.0074	0.0089	0.0902	0.0167	0.0414	0.0229	0.0205	0.0205	0.0023	0.0356	0.0399	0.154	0.0026	0.0349	0.1029	0.0194	0.0195	0.0032	0.0016	0.0154	0.0169	0.1294	0.0215	0.121	0.0445	0.0021
7	rs78149465	129707560	0.83	1.03168894651748	0.9	1.11848291839441	0.0438550903997382	0.188303075145859	0.0075	0.009	0.0903	0.0166	0.0415	0.0229	0.0205	0.0204	0.0022	0.0356	0.0399	0.1536	0.0027	0.0349	0.1024	0.0195	0.0195	0.0032	0.0016	0.0154	0.0169	0.1297	0.0216	0.1215	0.0445	0.002
7	rs12706915	129708425	0.83	1.03168894651748	0.9	1.11848291839441	0.0456666059910161	0.196659018326756	0.0075	0.009	0.0903	0.0166	0.0416	0.0229	0.0205	0.0204	0.0022	0.0356	0.04	0.1535	0.0027	0.035	0.1022	0.0195	0.0196	0.0032	0.0015	0.0154	0.0169	0.1297	0.0216	0.1216	0.0445	0.002
7	rs3734928	129710488	0.83	1.03168894651748	0.9	1.11848291839441	0.0422833074268742	0.186667144568023	0.0076	0.009	0.0899	0.0166	0.0415	0.023	0.0206	0.0204	0.0022	0.0353	0.0399	0.1532	0.0028	0.035	0.1023	0.0195	0.0198	0.0032	0.0015	0.0154	0.0168	0.1298	0.0217	0.1221	0.0444	0.0019
7	rs10279986	129735494	0.83	1.03168894651748	0.9	1.11848291839441	0.0394235833665234	0.186360950243274	0.0078	0.0089	0.0888	0.0166	0.0412	0.0235	0.0208	0.0205	0.0021	0.0347	0.0398	0.1523	0.0029	0.0351	0.1027	0.0196	0.0204	0.003	0.0014	0.0156	0.0168	0.1299	0.0221	0.1232	0.0439	0.0018
7	rs79208284	129741445	0.83	1.03168894651748	0.9	1.11848291839441	0.041036767152014	0.180677020444862	0.0078	0.0089	0.0887	0.0165	0.0412	0.0235	0.0207	0.0205	0.002	0.0346	0.0398	0.1523	0.0029	0.0352	0.1027	0.0196	0.0204	0.0031	0.0014	0.0157	0.0169	0.1297	0.0221	0.1232	0.044	0.0018
7	rs10250693	129742695	0.83	1.03168894651748	0.9	1.11848291839441	0.0413676411782428	0.176654286745598	0.0078	0.0089	0.0887	0.0165	0.0412	0.0235	0.0207	0.0205	0.002	0.0346	0.0398	0.1524	0.0029	0.0352	0.1027	0.0196	0.0204	0.003	0.0014	0.0157	0.0169	0.1297	0.0221	0.1232	0.0441	0.0018
7	rs13239984	129746341	0.83	1.03168894651748	0.91	1.03277310349222	0.0456357470426201	0.181687572606014	0.0078	0.0089	0.0887	0.0165	0.0412	0.0235	0.0207	0.0205	0.002	0.0346	0.0399	0.1524	0.0029	0.0352	0.1026	0.0196	0.0204	0.003	0.0014	0.0157	0.0168	0.1298	0.0221	0.1233	0.044	0.0018
7	rs80046254	129749943	0.83	1.03168894651748	0.92	0.951254862179695	0.0474490880457591	0.180979982509537	0.0078	0.0089	0.0888	0.0164	0.0412	0.0235	0.0207	0.0205	0.002	0.0346	0.0399	0.1525	0.0028	0.0353	0.1026	0.0196	0.0204	0.003	0.0014	0.0157	0.0168	0.1298	0.0222	0.1233	0.0441	0.0018
7	rs2140877	129750434	0.83	1.03168894651748	0.92	0.951254862179695	0.0478143395091914	0.178661746574528	0.0078	0.0089	0.0888	0.0164	0.0412	0.0235	0.0207	0.0206	0.002	0.0346	0.04	0.1525	0.0028	0.0353	0.1026	0.0196	0.0203	0.003	0.0015	0.0157	0.0169	0.1297	0.0222	0.1233	0.0441	0.0018
7	rs1474409	129750862	0.83	1.03168894651748	0.92	0.951254862179695	0.0475441882165282	0.174056350721269	0.0078	0.0089	0.0888	0.0164	0.0412	0.0235	0.0206	0.0206	0.002	0.0345	0.04	0.1525	0.0028	0.0353	0.1026	0.0196	0.0204	0.003	0.0015	0.0157	0.0169	0.1298	0.0222	0.1233	0.0441	0.0018
7	rs76394164	129753579	0.83	1.03168894651748	0.93	0.873875650440679	0.039647315360659	0.167325355761011	0.0078	0.0089	0.0887	0.0164	0.0413	0.0235	0.0206	0.0206	0.002	0.0345	0.0399	0.1523	0.0028	0.0352	0.1025	0.0197	0.0204	0.003	0.0015	0.0157	0.0169	0.1297	0.0222	0.1233	0.0441	0.0018
7	rs79756261	129760036	0.83	1.03168894651748	0.93	0.873875650440679	0.037854623815518	0.165559206008324	0.0078	0.0089	0.0887	0.0165	0.0414	0.0236	0.0207	0.0206	0.002	0.0346	0.0399	0.152	0.0028	0.0351	0.1024	0.0198	0.0204	0.0029	0.0015	0.0157	0.0169	0.1296	0.0223	0.1231	0.0441	0.0018
7	rs78696877	129762004	0.83	1.03168894651748	0.93	0.873875650440679	0.036739832190449	0.162922357765626	0.0078	0.0089	0.0888	0.0166	0.0415	0.0235	0.0207	0.0206	0.0021	0.0345	0.0399	0.152	0.0028	0.0351	0.1024	0.0198	0.0204	0.0029	0.0015	0.0157	0.0169	0.1296	0.0223	0.1232	0.0441	0.0018
7	rs73144783	129767603	0.83	1.03168894651748	0.93	0.873875650440679	0.0356219717810896	0.163799650787437	0.0077	0.0089	0.0887	0.0166	0.0415	0.0235	0.0207	0.0206	0.002	0.0346	0.0399	0.152	0.0028	0.035	0.1023	0.0199	0.0205	0.0029	0.0015	0.0157	0.0169	0.1296	0.0224	0.1231	0.0442	0.0018
7	rs4731663	129782577	0.82	1.12138066584829	0.92	0.951254862179695	0.0345916623729303	0.183714477515558	0.0077	0.0088	0.0887	0.017	0.0418	0.0238	0.0207	0.021	0.002	0.0345	0.0398	0.1521	0.0028	0.0341	0.1015	0.0206	0.021	0.0028	0.0015	0.0155	0.0168	0.1291	0.0229	0.1225	0.0447	0.0017
7	rs78111841	129784852	0.82	1.12138066584829	0.92	0.951254862179695	0.0358305632435857	0.191074709385667	0.0077	0.0088	0.0887	0.0171	0.0418	0.0239	0.0207	0.0211	0.002	0.0345	0.0397	0.152	0.0028	0.034	0.1013	0.0208	0.0211	0.0028	0.0015	0.0156	0.0167	0.129	0.0229	0.1223	0.0448	0.0017
7	rs10230755	129785598	0.82	1.12138066584829	0.92	0.951254862179695	0.0362766333575685	0.191383517578088	0.0077	0.0088	0.0887	0.0171	0.0418	0.024	0.0207	0.0211	0.002	0.0345	0.0397	0.152	0.0028	0.034	0.1013	0.0209	0.0211	0.0028	0.0015	0.0155	0.0167	0.129	0.0229	0.1223	0.0448	0.0017
7	rs6971899	129788624	0.82	1.12138066584829	0.92	0.951254862179695	0.0413820683790985	0.234234580008827	0.0078	0.0089	0.0883	0.0173	0.0419	0.0246	0.0213	0.0213	0.002	0.0345	0.0395	0.1506	0.0028	0.0338	0.1003	0.0219	0.0217	0.0032	0.0016	0.0156	0.0165	0.1285	0.0231	0.1219	0.0448	0.0017
7	rs73144794	129790419	0.82	1.12138066584829	0.92	0.951254862179695	0.045297233905929	0.247675215918046	0.0079	0.0088	0.0881	0.0173	0.0419	0.0247	0.0214	0.0214	0.002	0.0343	0.0394	0.1503	0.0028	0.0336	0.1003	0.0221	0.0219	0.0032	0.0016	0.0155	0.0165	0.1286	0.0231	0.1218	0.045	0.0017
7	rs117339682	129793962	0.82	1.12138066584829	0.93	0.873875650440679	0.0491644579711302	0.254314910087115	0.008	0.0088	0.0879	0.0175	0.0418	0.0249	0.0216	0.0216	0.0021	0.0338	0.0393	0.1497	0.0027	0.0336	0.1003	0.0224	0.0222	0.0032	0.0016	0.0155	0.0165	0.1285	0.0234	0.1213	0.0454	0.0016
7	rs60394478	129795945	0.82	1.12138066584829	0.93	0.873875650440679	0.0566394357453083	0.261237595115044	0.0081	0.0088	0.0878	0.0175	0.0417	0.025	0.0217	0.0216	0.0021	0.0335	0.0393	0.1495	0.0027	0.0336	0.1004	0.0226	0.0223	0.0032	0.0016	0.0155	0.0165	0.1284	0.0236	0.121	0.0457	0.0016
7	rs60560261	129798185	0.82	1.12138066584829	0.93	0.873875650440679	0.0613109274110609	0.272711009062895	0.0082	0.0089	0.0872	0.0176	0.0417	0.0251	0.0218	0.0216	0.0022	0.0336	0.0393	0.1494	0.0027	0.0337	0.1002	0.0228	0.0225	0.0031	0.0017	0.0155	0.0165	0.1281	0.0237	0.1212	0.0457	0.0016
7	rs118176701	129802150	0.82	1.12138066584829	0.93	0.873875650440679	0.0627127557333402	0.282699237565896	0.0083	0.0089	0.0872	0.0177	0.0416	0.0253	0.0219	0.0215	0.0023	0.0337	0.0393	0.1491	0.0027	0.0339	0.0999	0.0231	0.0226	0.0032	0.0017	0.0155	0.0166	0.1275	0.0239	0.1206	0.0457	0.0018
7	rs117521177	129803034	0.82	1.12138066584829	0.93	0.873875650440679	0.0626173784044914	0.283633965185847	0.0084	0.0089	0.0872	0.0177	0.0416	0.0253	0.0219	0.0215	0.0023	0.0337	0.0393	0.149	0.0027	0.0339	0.0998	0.0231	0.0226	0.0032	0.0017	0.0155	0.0166	0.1274	0.0239	0.1205	0.0457	0.0018
7	rs11983937	129820086	0.82	1.12138066584829	0.93	0.873875650440679	0.0676644484792497	0.295752031934044	0.0086	0.0089	0.0871	0.0179	0.0417	0.0256	0.0221	0.0216	0.0024	0.0337	0.0394	0.1486	0.0027	0.0342	0.0994	0.0236	0.0228	0.0033	0.0018	0.0155	0.0167	0.1265	0.0242	0.1196	0.0457	0.0019
7	rs73146703	129821127	0.82	1.12138066584829	0.93	0.873875650440679	0.0665471038792138	0.29836018411788	0.0086	0.0089	0.0871	0.0179	0.0417	0.0256	0.0221	0.0216	0.0024	0.0337	0.0394	0.1485	0.0027	0.0342	0.0994	0.0236	0.0228	0.0034	0.0018	0.0155	0.0166	0.1266	0.0242	0.1195	0.0457	0.0019
7	rs71579229	129821170	0.82	1.12138066584829	0.93	0.873875650440679	0.0666265106143302	0.29836018411788	0.0086	0.0089	0.0871	0.0179	0.0417	0.0256	0.0221	0.0216	0.0024	0.0337	0.0394	0.1485	0.0027	0.0342	0.0994	0.0236	0.0228	0.0034	0.0018	0.0155	0.0166	0.1266	0.0242	0.1195	0.0457	0.0019
7	rs17164720	129824776	0.82	1.12138066584829	0.93	0.873875650440679	0.0670444140222232	0.300499250035185	0.0086	0.009	0.0871	0.0179	0.0417	0.0256	0.0221	0.0216	0.0024	0.0337	0.0394	0.1484	0.0028	0.0342	0.0994	0.0236	0.0228	0.0034	0.0018	0.0155	0.0166	0.1266	0.0242	0.1195	0.0457	0.0019
7	rs118139998	129825030	0.82	1.12138066584829	0.93	0.873875650440679	0.0663488583283305	0.297885461275152	0.0086	0.0089	0.0869	0.0179	0.0417	0.0256	0.0221	0.0217	0.0024	0.0337	0.0393	0.1483	0.0028	0.0342	0.0994	0.0236	0.0228	0.0034	0.0018	0.0155	0.0166	0.1267	0.0242	0.1195	0.0457	0.0019
7	rs7807764	129826270	0.82	1.12138066584829	0.93	0.873875650440679	0.0661312356178544	0.29669965162575	0.0086	0.0089	0.0869	0.0179	0.0417	0.0256	0.0221	0.0217	0.0024	0.0338	0.0393	0.1482	0.0029	0.0343	0.0994	0.0237	0.0228	0.0034	0.0019	0.0155	0.0166	0.1267	0.0242	0.1194	0.0457	0.0019
7	rs17325643	129827255	0.82	1.12138066584829	0.93	0.873875650440679	0.0635177066384929	0.296107282084802	0.0086	0.0089	0.0869	0.0179	0.0417	0.0256	0.0221	0.0217	0.0024	0.0338	0.0392	0.1481	0.0029	0.0343	0.0994	0.0237	0.0228	0.0034	0.002	0.0155	0.0166	0.1266	0.0242	0.1194	0.0457	0.0019
7	rs17164725	129840103	0.82	1.12138066584829	0.93	0.873875650440679	0.0586244870756713	0.297410966297307	0.0086	0.0089	0.0869	0.0179	0.0416	0.0256	0.0221	0.0216	0.0025	0.0338	0.0393	0.1478	0.003	0.0345	0.0993	0.0237	0.0229	0.0034	0.0021	0.0155	0.0167	0.1265	0.0242	0.1193	0.0456	0.0019
7	rs4728190	129855837	0.82	1.12138066584829	0.93	0.873875650440679	0.066467759160101	0.324083437209497	0.0087	0.0088	0.0869	0.0177	0.0416	0.0259	0.0222	0.0213	0.0026	0.0338	0.0394	0.1472	0.0031	0.0347	0.0986	0.0241	0.0233	0.0035	0.0022	0.0156	0.0169	0.1264	0.0243	0.1187	0.0454	0.0021
7	rs77790182	129863764	0.82	1.12138066584829	0.93	0.873875650440679	0.071567372820457	0.345329538580049	0.0088	0.0088	0.0868	0.0176	0.0418	0.0263	0.0223	0.0213	0.0026	0.0335	0.0395	0.1464	0.0032	0.0348	0.0982	0.0246	0.0236	0.0035	0.0022	0.0158	0.0171	0.1263	0.0244	0.1181	0.0452	0.0022
7	rs7796359	129866489	0.82	1.12138066584829	0.93	0.873875650440679	0.0756137403373977	0.355660053271068	0.0089	0.0087	0.0868	0.0175	0.0419	0.0264	0.0223	0.0213	0.0026	0.0334	0.0395	0.146	0.0032	0.0349	0.0981	0.0248	0.0237	0.0035	0.0022	0.0159	0.0173	0.1262	0.0244	0.1179	0.0452	0.0023
7	rs7806496	129868672	0.82	1.12138066584829	0.93	0.873875650440679	0.0769146964487136	0.356785456462011	0.009	0.0087	0.0867	0.0175	0.0419	0.0265	0.0223	0.0214	0.0026	0.0333	0.0395	0.1458	0.0032	0.0349	0.0979	0.025	0.0238	0.0035	0.0022	0.0159	0.0174	0.1262	0.0246	0.1176	0.0451	0.0024
7	rs60641199	129869087	0.82	1.12138066584829	0.93	0.873875650440679	0.0748828831343862	0.374167170520064	0.0089	0.0087	0.0867	0.0175	0.0418	0.0265	0.0223	0.0214	0.0026	0.0333	0.0395	0.1458	0.0032	0.0349	0.0979	0.025	0.0238	0.0036	0.0022	0.0159	0.0174	0.1261	0.0247	0.1176	0.0451	0.0024
7	rs12534580	129877799	0.82	1.12138066584829	0.93	0.873875650440679	0.0661510001407614	0.374801309658333	0.0089	0.0087	0.0871	0.0175	0.0418	0.0268	0.0226	0.0219	0.0026	0.0325	0.0395	0.1448	0.0033	0.0357	0.0973	0.0256	0.0241	0.0037	0.0023	0.0162	0.0176	0.1255	0.0248	0.1168	0.0447	0.0025
7	rs10227587	129884828	0.82	1.12138066584829	0.93	0.873875650440679	0.0693429590759949	0.372013357969827	0.0089	0.0087	0.0871	0.0175	0.0417	0.0269	0.0227	0.022	0.0026	0.0323	0.0395	0.1446	0.0034	0.0358	0.0972	0.0258	0.0242	0.0037	0.0024	0.0162	0.0177	0.1254	0.0248	0.1167	0.0446	0.0025
7	rs6962324	129903012	0.82	1.12138066584829	0.93	0.873875650440679	0.0809939327706095	0.386139075771314	0.0089	0.0088	0.0873	0.0175	0.0417	0.0271	0.0227	0.0221	0.0025	0.0319	0.0395	0.1446	0.0034	0.0361	0.0968	0.0259	0.0243	0.0037	0.0024	0.0163	0.0178	0.125	0.0248	0.1167	0.0444	0.0025
7	rs6467291	129908630	0.82	1.12138066584829	0.93	0.873875650440679	0.0861906957564351	0.385243930028369	0.0089	0.0088	0.0874	0.0174	0.0417	0.0272	0.0228	0.0221	0.0025	0.0318	0.0397	0.1447	0.0034	0.0362	0.0966	0.026	0.0244	0.0038	0.0024	0.0162	0.0177	0.1248	0.0249	0.1165	0.0443	0.0025
7	rs729332	129917130	0.82	1.12138066584829	0.93	0.873875650440679	0.107446853615376	0.397312342086043	0.0089	0.0088	0.0874	0.0174	0.0416	0.0273	0.0228	0.0222	0.0026	0.0316	0.0396	0.1446	0.0034	0.0364	0.0965	0.0261	0.0244	0.0037	0.0025	0.0162	0.0178	0.1246	0.025	0.1164	0.0442	0.0025
7	rs1881261	129919988	0.82	1.12138066584829	0.93	0.873875650440679	0.111948248885155	0.411173685100749	0.0089	0.0088	0.0875	0.0174	0.0417	0.0274	0.0228	0.0223	0.0026	0.0316	0.0396	0.1446	0.0034	0.0365	0.0964	0.0261	0.0244	0.0036	0.0025	0.0162	0.0178	0.1246	0.025	0.1164	0.0442	0.0025
7	rs77554923	129921522	0.82	1.12138066584829	0.93	0.873875650440679	0.119849133312615	0.448312653595519	0.0089	0.0088	0.0874	0.0174	0.0417	0.0274	0.0228	0.0223	0.0026	0.0317	0.0396	0.1446	0.0034	0.0365	0.0964	0.0261	0.0244	0.0036	0.0025	0.0162	0.0178	0.1245	0.0249	0.1163	0.0441	0.0025
7	rs28675027	129927692	0.83	1.03168894651748	0.93	0.873875650440679	0.121207818931615	0.406625284789071	0.0088	0.0087	0.0872	0.0174	0.0417	0.0277	0.023	0.0224	0.0026	0.0319	0.0395	0.1448	0.0034	0.0368	0.0965	0.0261	0.0243	0.0035	0.0024	0.0164	0.0175	0.1244	0.0249	0.1162	0.0439	0.0024
7	rs66839817	129931258	0.83	1.03168894651748	0.93	0.873875650440679	0.204701271789533	0.623426568011435	0.0101	0.008	0.0849	0.0175	0.0407	0.0293	0.0239	0.0232	0.002	0.0338	0.0382	0.1465	0.0035	0.0386	0.0947	0.0278	0.0239	0.0038	0.0024	0.0169	0.0153	0.1245	0.025	0.1162	0.0412	0.0023
7	rs80267827	129931573	0.83	1.03168894651748	0.94	0.800578923638966	0.243501703735415	0.647107703397127	0.0101	0.0079	0.0846	0.0174	0.0401	0.0294	0.024	0.0232	0.002	0.0345	0.0379	0.1467	0.0035	0.039	0.0944	0.0279	0.0236	0.0038	0.0024	0.0171	0.015	0.1252	0.0252	0.1165	0.0405	0.0023
7	rs75222399	129931774	0.83	1.03168894651748	0.94	0.800578923638966	0.244590626189495	0.623715879532708	0.0102	0.0078	0.0844	0.0174	0.0397	0.0294	0.024	0.0232	0.0019	0.0347	0.0379	0.1468	0.0035	0.0392	0.0942	0.028	0.0235	0.0038	0.0024	0.0172	0.0149	0.1257	0.0253	0.1168	0.0401	0.0023
7	rs9691562	129933756	0.82	1.12138066584829	0.94	0.800578923638966	0.53334330628473	0.777073152886442	0.0103	0.007	0.0824	0.0171	0.04	0.0294	0.0245	0.0233	0.0015	0.0361	0.0365	0.1474	0.0033	0.04	0.0923	0.0292	0.0241	0.0039	0.0022	0.0169	0.0134	0.1295	0.0255	0.1181	0.0383	0.0022
7	rs6942830	129935875	0.81	1.21571301420429	0.94	0.800578923638966	0.578426863213487	0.849042840666859	0.0102	0.0068	0.0819	0.017	0.04	0.0294	0.0246	0.0234	0.0015	0.0364	0.0362	0.1475	0.0034	0.0401	0.0919	0.0294	0.0243	0.004	0.0021	0.0169	0.0131	0.13	0.0255	0.1185	0.0382	0.0022
7	rs117793761	129937434	0.81	1.21571301420429	0.96	0.665984986819169	0.591056110710179	0.864869548174035	0.0102	0.0068	0.0819	0.017	0.04	0.0294	0.0246	0.0234	0.0015	0.0364	0.0362	0.1475	0.0034	0.0401	0.0919	0.0294	0.0243	0.004	0.0021	0.0168	0.0131	0.1301	0.0255	0.1185	0.0382	0.0022
7	rs117220984	129937650	0.81	1.21571301420429	0.96	0.665984986819169	0.595225506653184	0.866268908329471	0.0102	0.0068	0.0819	0.017	0.0401	0.0294	0.0246	0.0234	0.0015	0.0364	0.0362	0.1477	0.0034	0.0401	0.0919	0.0294	0.0243	0.004	0.0021	0.0168	0.0131	0.1301	0.0255	0.1184	0.0381	0.0022
7	rs3735052	129944685	0.81	1.21571301420429	0.96	0.665984986819169	0.671407903695917	0.898267545962104	0.0101	0.0067	0.0817	0.0169	0.0401	0.0292	0.0246	0.0232	0.0015	0.0365	0.0362	0.1486	0.0035	0.0397	0.0921	0.0297	0.0241	0.0039	0.0023	0.0167	0.013	0.1307	0.0252	0.1183	0.038	0.0021
7	rs1038627	129944994	0.81	1.21571301420429	0.96	0.665984986819169	0.673362130493629	0.884502589816352	0.0101	0.0067	0.0817	0.0169	0.0401	0.0292	0.0246	0.0232	0.0015	0.0365	0.0362	0.1486	0.0035	0.0397	0.0921	0.0297	0.0241	0.0039	0.0023	0.0167	0.013	0.1307	0.0252	0.1183	0.038	0.0021
7	rs73146801	129947166	0.81	1.21571301420429	0.96	0.665984986819169	0.716327040374193	0.867357620783856	0.0102	0.0066	0.0817	0.0168	0.0402	0.0292	0.0245	0.0232	0.0014	0.0364	0.0363	0.1491	0.0034	0.0396	0.092	0.0298	0.0241	0.0037	0.0023	0.0167	0.013	0.1312	0.0252	0.118	0.038	0.002
7	rs2171492	129950740	0.81	1.21571301420429	0.96	0.665984986819169	0.772971232747713	0.816805127423927	0.0102	0.0061	0.0816	0.0168	0.0405	0.0291	0.0245	0.023	0.0014	0.0365	0.0364	0.1499	0.0034	0.0396	0.0917	0.0298	0.0241	0.0033	0.0022	0.0168	0.013	0.1317	0.0253	0.1178	0.0381	0.002
7	rs55783991	129954360	0.81	1.21571301420429	0.95	0.731303845289611	0.843038828348754	0.828959977319229	0.0102	0.0061	0.0816	0.0167	0.0405	0.0292	0.0244	0.023	0.0014	0.0367	0.0364	0.1498	0.0034	0.0398	0.0915	0.0298	0.0241	0.0031	0.0022	0.0168	0.0128	0.1319	0.0252	0.1179	0.0381	0.002
7	rs3800773	129957769	0.81	1.21571301420429	0.95	0.731303845289611	0.874696447906909	0.827573348195574	0.0103	0.0061	0.0816	0.0167	0.0405	0.0293	0.0244	0.0229	0.0014	0.0368	0.0364	0.1497	0.0034	0.0398	0.0914	0.0298	0.0241	0.003	0.0022	0.0168	0.0127	0.1321	0.0252	0.1179	0.0382	0.0019
7	rs73152836	129971231	0.81	1.21571301420429	0.95	0.731303845289611	0.88014281165802	0.794289412071181	0.0102	0.0061	0.0811	0.0167	0.0406	0.0293	0.0243	0.0229	0.0014	0.0369	0.0365	0.1502	0.0034	0.0399	0.0915	0.0298	0.024	0.0031	0.0022	0.0169	0.0127	0.132	0.0253	0.1178	0.0382	0.0019
7	rs4731679	129978749	0.81	1.21571301420429	0.96	0.665984986819169	0.885032253185785	0.755403494920093	0.0102	0.0061	0.0806	0.0166	0.0406	0.0292	0.0242	0.0229	0.0014	0.037	0.0366	0.1506	0.0033	0.0399	0.0915	0.0297	0.024	0.0031	0.0022	0.0169	0.0128	0.132	0.0253	0.1178	0.0382	0.0019
7	rs35404660	129982225	0.81	1.21571301420429	0.95	0.731303845289611	0.86594733711343	0.74514598301782	0.0102	0.0061	0.0804	0.0166	0.0407	0.0292	0.0242	0.0228	0.0014	0.0369	0.0367	0.1508	0.0033	0.0399	0.0915	0.0297	0.024	0.0031	0.0021	0.0169	0.0129	0.1319	0.0254	0.1179	0.0381	0.0019
7	rs11764240	129983735	0.81	1.21571301420429	0.94	0.800578923638966	0.856913571009779	0.7436401140935	0.0102	0.0061	0.0803	0.0166	0.0407	0.0292	0.0243	0.0228	0.0014	0.0368	0.0367	0.1508	0.0033	0.0399	0.0914	0.0297	0.024	0.0031	0.0021	0.0169	0.013	0.1319	0.0254	0.1179	0.0381	0.0019
7	rs1532045	129984630	0.81	1.21571301420429	0.91	1.03277310349222	0.85112740363388	0.737022239608713	0.0102	0.0061	0.0802	0.0165	0.0407	0.0292	0.0243	0.0228	0.0014	0.0368	0.0368	0.1509	0.0033	0.0399	0.0914	0.0297	0.024	0.0032	0.0021	0.0169	0.013	0.132	0.0254	0.1179	0.0382	0.0019
7	rs17388190	129989852	0.81	1.21571301420429	0.91	1.03277310349222	0.813926065446048	0.728918133006319	0.0101	0.0061	0.08	0.0165	0.041	0.0293	0.0244	0.0228	0.0014	0.0368	0.0368	0.1513	0.0029	0.0397	0.0911	0.0296	0.0239	0.0033	0.002	0.0168	0.0131	0.1324	0.0255	0.1179	0.0383	0.0019
7	rs7808823	129989878	0.81	1.21571301420429	0.91	1.03277310349222	0.813847339088677	0.728618360762065	0.0101	0.0061	0.08	0.0165	0.041	0.0293	0.0244	0.0228	0.0014	0.0368	0.0368	0.1513	0.0029	0.0397	0.0911	0.0296	0.0239	0.0033	0.002	0.0168	0.0131	0.1324	0.0255	0.1178	0.0383	0.0019
7	rs75459318	129992173	0.81	1.21571301420429	0.91	1.03277310349222	0.820945815500304	0.721132934644181	0.0101	0.0061	0.0799	0.0164	0.041	0.0292	0.0243	0.0228	0.0013	0.0368	0.0369	0.1515	0.0029	0.0397	0.0909	0.0296	0.0239	0.0034	0.002	0.0168	0.013	0.1326	0.0255	0.118	0.0384	0.0019
7	Affx-29710126	130007381	0.81	1.21571301420429	0.9	1.11848291839441	0.862070803045724	0.706362679780901	0.0099	0.0061	0.0796	0.0162	0.041	0.029	0.0241	0.0226	0.0013	0.0368	0.0371	0.1518	0.0029	0.0397	0.0902	0.0297	0.024	0.0035	0.0017	0.0168	0.0128	0.1334	0.0257	0.1182	0.0391	0.0017
7	Affx-29710127	130007388	0.81	1.21571301420429	0.9	1.11848291839441	0.862151488959484	0.70621383373632	0.0099	0.0061	0.0796	0.0162	0.041	0.029	0.0241	0.0226	0.0013	0.0368	0.0371	0.1518	0.0029	0.0397	0.0902	0.0297	0.024	0.0035	0.0017	0.0168	0.0128	0.1334	0.0257	0.1182	0.0391	0.0017
7	rs11765961	130008259	0.81	1.21571301420429	0.9	1.11848291839441	0.854420261799866	0.700860059870864	0.0099	0.0061	0.0797	0.0162	0.0411	0.0289	0.0241	0.0226	0.0013	0.0368	0.0371	0.1518	0.0028	0.0398	0.0901	0.0297	0.024	0.0034	0.0017	0.0167	0.0128	0.1334	0.0257	0.1181	0.0391	0.0017
7	Affx-29710145	130008285	0.81	1.21571301420429	0.9	1.11848291839441	0.854259509162113	0.700711474366439	0.0099	0.0061	0.0797	0.0162	0.0411	0.0289	0.0241	0.0226	0.0013	0.0368	0.0371	0.1518	0.0028	0.0398	0.0901	0.0297	0.024	0.0034	0.0017	0.0167	0.0128	0.1334	0.0257	0.1181	0.0391	0.0017
7	rs17164872	130009353	0.81	1.21571301420429	0.9	1.11848291839441	0.849362734268974	0.703387093565986	0.0098	0.0061	0.0797	0.0162	0.0411	0.0289	0.0241	0.0226	0.0013	0.0368	0.0371	0.1518	0.0028	0.0398	0.0901	0.0297	0.024	0.0035	0.0017	0.0167	0.0128	0.1333	0.0258	0.1182	0.0392	0.0017
7	rs13240039	130014482	0.81	1.21571301420429	0.9	1.11848291839441	0.852411778141187	0.686924111971775	0.0097	0.0061	0.0799	0.0162	0.0415	0.0288	0.024	0.0227	0.0012	0.0363	0.0371	0.1523	0.0028	0.0398	0.0897	0.0297	0.0238	0.0035	0.0016	0.0168	0.0127	0.1338	0.0259	0.1181	0.0394	0.0017
7	rs77042688	130017881	0.81	1.21571301420429	0.9	1.11848291839441	0.84647845733112	0.680865530270336	0.0096	0.0061	0.0799	0.0162	0.0418	0.0287	0.024	0.0227	0.0011	0.0362	0.0371	0.1524	0.0028	0.0398	0.0896	0.0296	0.0238	0.0036	0.0015	0.0168	0.0126	0.134	0.0259	0.118	0.0394	0.0017
7	rs55782920	130019225	0.81	1.21571301420429	0.9	1.11848291839441	0.845838074451684	0.678652021331448	0.0096	0.0061	0.0798	0.0162	0.0419	0.0287	0.024	0.0227	0.0011	0.0362	0.0371	0.1525	0.0028	0.0398	0.0895	0.0296	0.0238	0.0036	0.0015	0.0168	0.0125	0.1342	0.026	0.1179	0.0394	0.0016
7	rs968404	130022041	0.81	1.21571301420429	0.9	1.11848291839441	0.850485525359583	0.678504512300848	0.0096	0.0061	0.0798	0.0162	0.0419	0.0287	0.024	0.0227	0.0011	0.0361	0.037	0.1525	0.0028	0.0398	0.0895	0.0296	0.0238	0.0036	0.0015	0.0168	0.0125	0.1343	0.026	0.1179	0.0394	0.0016
7	rs12706927	130023539	0.81	1.21571301420429	0.91	1.03277310349222	0.851047157582333	0.683671653777186	0.0095	0.0061	0.0799	0.0162	0.042	0.0287	0.024	0.0227	0.0011	0.0363	0.0371	0.1525	0.0028	0.0396	0.0896	0.0296	0.0238	0.0036	0.0015	0.0169	0.0125	0.1344	0.0259	0.1182	0.039	0.0016
7	rs34474469	130023561	0.81	1.21571301420429	0.91	1.03277310349222	0.846158240080754	0.679684788468788	0.0095	0.0061	0.0799	0.0162	0.042	0.0286	0.024	0.0227	0.0011	0.0363	0.0371	0.1525	0.0028	0.0396	0.0897	0.0296	0.0238	0.0036	0.0015	0.0169	0.0125	0.1344	0.0259	0.1182	0.039	0.0016
7	rs2268382	130027037	0.81	1.21571301420429	0.91	1.03277310349222	0.846078193833688	0.678652021331448	0.0095	0.0061	0.0798	0.0162	0.042	0.0286	0.024	0.0227	0.0011	0.0363	0.0371	0.1526	0.0027	0.0396	0.0897	0.0296	0.0238	0.0036	0.0014	0.0169	0.0125	0.1344	0.026	0.1183	0.0391	0.0016
7	rs117071818	130034949	0.82	1.12138066584829	0.91	1.03277310349222	0.881445545915488	0.687959716897976	0.0091	0.0061	0.0795	0.016	0.0427	0.0284	0.024	0.0224	0.001	0.0361	0.037	0.1529	0.0027	0.0398	0.0908	0.0296	0.0239	0.0031	0.0013	0.017	0.0124	0.1347	0.0263	0.118	0.0388	0.0013
7	rs17164953	130041638	0.82	1.12138066584829	0.91	1.03277310349222	0.909402474394788	0.694477283812213	0.009	0.0061	0.0794	0.0159	0.0431	0.0283	0.024	0.0222	9e-04	0.036	0.0369	0.1529	0.0026	0.0399	0.0912	0.0296	0.0239	0.003	0.0013	0.017	0.0124	0.1348	0.0264	0.118	0.0388	0.0012
7	rs34107403	130050367	0.82	1.12138066584829	0.91	1.03277310349222	0.907340412249633	0.69714754613583	0.009	0.0061	0.0794	0.0159	0.0431	0.0283	0.024	0.0222	9e-04	0.036	0.0369	0.153	0.0026	0.04	0.0914	0.0296	0.0239	0.0029	0.0013	0.017	0.0124	0.1347	0.0265	0.1179	0.0388	0.0012
7	rs77005391	130055112	0.82	1.12138066584829	0.91	1.03277310349222	0.905856941159705	0.698929000074762	0.0089	0.0061	0.0795	0.0159	0.0431	0.0283	0.024	0.0222	9e-04	0.036	0.0369	0.153	0.0026	0.04	0.0915	0.0296	0.024	0.0029	0.0013	0.0171	0.0124	0.1347	0.0264	0.1179	0.0388	0.0012
7	rs2287369	130056373	0.82	1.12138066584829	0.91	1.03277310349222	0.907752667921098	0.701751721258801	0.0089	0.0061	0.0795	0.0159	0.0431	0.0283	0.024	0.0222	9e-04	0.036	0.0369	0.153	0.0026	0.04	0.0915	0.0296	0.024	0.0029	0.0013	0.0171	0.0124	0.1347	0.0264	0.1179	0.0388	0.0012
7	rs35931126	130068892	0.82	1.12138066584829	0.91	1.03277310349222	0.908165001986136	0.710980379486175	0.0088	0.0062	0.0795	0.0159	0.0432	0.0283	0.024	0.0223	9e-04	0.036	0.0368	0.153	0.0026	0.0399	0.0914	0.0295	0.024	0.0028	0.0012	0.0171	0.0124	0.1347	0.0264	0.1179	0.0387	0.0012
7	rs73152892	130072923	0.82	1.12138066584829	0.91	1.03277310349222	0.910805795381757	0.717097942419076	0.0088	0.0062	0.0795	0.0159	0.0432	0.0283	0.024	0.0222	9e-04	0.036	0.0368	0.1529	0.0026	0.0399	0.0915	0.0295	0.024	0.0028	0.0012	0.0171	0.0124	0.1347	0.0264	0.1179	0.0387	0.0012
7	rs76578643	130079139	0.82	1.12138066584829	0.91	1.03277310349222	0.669022878093782	0.745597873680777	0.007	0.0063	0.0805	0.0163	0.0442	0.0277	0.0235	0.0218	9e-04	0.0363	0.0366	0.1516	0.0022	0.0401	0.0936	0.0285	0.0246	0.0025	0.0011	0.0176	0.0125	0.1361	0.0267	0.119	0.037	9e-04
7	rs10281423	130079309	0.82	1.12138066584829	0.91	1.03277310349222	0.650722463233042	0.777985253289096	0.0066	0.0064	0.0805	0.0164	0.0445	0.0277	0.0234	0.0216	8e-04	0.0363	0.0365	0.1514	0.0021	0.0401	0.0942	0.0285	0.0248	0.0024	0.0011	0.0177	0.0126	0.1361	0.0267	0.1189	0.0368	9e-04
7	rs17164973	130079834	0.83	1.03168894651748	0.91	1.03277310349222	0.499092678036763	0.733868297683813	0.0064	0.0064	0.08	0.0166	0.0449	0.0265	0.0232	0.0213	8e-04	0.0362	0.0374	0.1501	0.0019	0.0403	0.095	0.028	0.0249	0.0022	0.001	0.0175	0.0125	0.1366	0.0275	0.1204	0.0367	7e-04
7	rs12706933	130108148	0.83	1.03168894651748	0.91	1.03277310349222	0.516754795730055	0.710980379486175	0.0063	0.0065	0.0795	0.0166	0.0453	0.0263	0.0229	0.0213	7e-04	0.0362	0.038	0.1497	0.0018	0.0402	0.0952	0.028	0.0248	0.0022	9e-04	0.0175	0.0121	0.1366	0.028	0.121	0.0366	7e-04
7	rs11767274	130115110	0.83	1.03168894651748	0.91	1.03277310349222	0.469477390565954	0.686924111971775	0.0064	0.0065	0.0792	0.0168	0.0457	0.0261	0.0227	0.0213	6e-04	0.0363	0.0387	0.1493	0.0017	0.0405	0.0953	0.0277	0.0248	0.0022	8e-04	0.0174	0.0119	0.1363	0.0284	0.1212	0.0363	7e-04
7	rs17164992	130117211	0.83	1.03168894651748	0.93	0.873875650440679	0.459680085540956	0.682637514371542	0.0065	0.0065	0.0791	0.0169	0.0458	0.026	0.0226	0.0213	6e-04	0.0364	0.0387	0.149	0.0017	0.0404	0.0953	0.0277	0.0248	0.0021	8e-04	0.0174	0.0119	0.1363	0.0284	0.1213	0.0363	8e-04
7	rs12672192	130118002	0.83	1.03168894651748	0.93	0.873875650440679	0.455813549113086	0.67997993029578	0.0065	0.0065	0.0791	0.0169	0.0458	0.026	0.0225	0.0214	6e-04	0.0364	0.0387	0.149	0.0017	0.0404	0.0953	0.0277	0.0248	0.0021	8e-04	0.0174	0.0119	0.1363	0.0285	0.1214	0.0363	8e-04
7	rs12672246	130118292	0.83	1.03168894651748	0.93	0.873875650440679	0.455030113014326	0.677324702529313	0.0065	0.0065	0.0791	0.0169	0.0458	0.026	0.0225	0.0214	6e-04	0.0364	0.0387	0.149	0.0017	0.0404	0.0954	0.0277	0.0248	0.0021	8e-04	0.0174	0.0119	0.1363	0.0285	0.1214	0.0363	8e-04
7	rs1421140	130123625	0.83	1.03168894651748	0.93	0.873875650440679	0.427735528371734	0.633280762391563	0.0065	0.0065	0.0789	0.0168	0.0458	0.0259	0.0224	0.0214	7e-04	0.0363	0.0387	0.149	0.0017	0.0405	0.0955	0.0275	0.0247	0.0022	8e-04	0.0177	0.0119	0.1362	0.0285	0.1213	0.0367	8e-04
7	rs1421141	130124927	0.83	1.03168894651748	0.93	0.873875650440679	0.418090942058749	0.629073813925657	0.0065	0.0066	0.0789	0.0168	0.0458	0.0259	0.0224	0.0214	7e-04	0.0363	0.0387	0.149	0.0017	0.0405	0.0955	0.0275	0.0247	0.0022	9e-04	0.0177	0.0119	0.1362	0.0285	0.1212	0.0367	8e-04
7	rs78305161	130126559	0.83	1.03168894651748	0.93	0.873875650440679	0.414804509812821	0.625741941972259	0.0065	0.0066	0.0789	0.0168	0.0458	0.0258	0.0224	0.0214	7e-04	0.0363	0.0387	0.149	0.0017	0.0405	0.0955	0.0275	0.0247	0.0022	9e-04	0.0177	0.0119	0.1362	0.0285	0.1212	0.0367	8e-04
7	rs4731695	130130170	0.83	1.03168894651748	0.94	0.800578923638966	0.408099264731224	0.619235101216194	0.0065	0.0066	0.0789	0.0168	0.0459	0.0258	0.0224	0.0214	7e-04	0.0363	0.0388	0.1489	0.0018	0.0405	0.0956	0.0274	0.0247	0.0022	9e-04	0.0177	0.0119	0.1362	0.0285	0.1211	0.0367	8e-04
7	rs111495123	130132729	0.83	1.03168894651748	0.94	0.800578923638966	0.4079851204483	0.617358330782696	0.0065	0.0066	0.0789	0.0168	0.0459	0.0258	0.0224	0.0214	7e-04	0.0362	0.0388	0.1489	0.0018	0.0406	0.0956	0.0274	0.0247	0.0022	9e-04	0.0177	0.0119	0.1362	0.0285	0.1211	0.0367	8e-04
7	rs10128	130151694	0.83	1.03168894651748	0.94	0.800578923638966	0.385146210768258	0.591083570513615	0.0065	0.0066	0.0791	0.0167	0.046	0.0258	0.0223	0.0215	6e-04	0.0357	0.0387	0.1487	0.0018	0.0407	0.0962	0.0271	0.0249	0.0021	8e-04	0.0177	0.0123	0.1365	0.0283	0.1211	0.0365	9e-04
7	rs2129904	130280748	0.83	1.03168894651748	0.94	0.800578923638966	0.385201648638523	0.579541575033783	0.0065	0.0066	0.0791	0.0166	0.046	0.0258	0.0222	0.0215	6e-04	0.0356	0.0387	0.1487	0.0018	0.0407	0.0964	0.0271	0.0248	0.0021	8e-04	0.0177	0.0124	0.1365	0.0283	0.1211	0.0365	9e-04
7	rs66621989	130289509	0.83	1.03168894651748	0.94	0.800578923638966	0.38282147152389	0.576984155533351	0.0065	0.0066	0.0791	0.0166	0.046	0.0258	0.0221	0.0216	6e-04	0.0356	0.0387	0.1487	0.0018	0.0407	0.0964	0.0271	0.0248	0.0021	8e-04	0.0177	0.0124	0.1365	0.0283	0.1209	0.0365	9e-04
7	rs35780462	130292802	0.83	1.03168894651748	0.94	0.800578923638966	0.385978203182991	0.573153165295075	0.0065	0.0066	0.0791	0.0166	0.046	0.0258	0.0221	0.0216	6e-04	0.0356	0.0388	0.1487	0.0018	0.0407	0.0964	0.027	0.0248	0.0021	8e-04	0.0177	0.0124	0.1365	0.0283	0.1209	0.0365	9e-04
7	rs6970543	130293022	0.83	1.03168894651748	0.93	0.873875650440679	0.384979921410441	0.573153165295075	0.0065	0.0066	0.0791	0.0166	0.046	0.0258	0.0221	0.0216	6e-04	0.0356	0.0388	0.1487	0.0018	0.0407	0.0964	0.027	0.0248	0.0021	8e-04	0.0177	0.0124	0.1365	0.0283	0.1209	0.0366	9e-04
7	rs17647697	130302087	0.83	1.03168894651748	0.92	0.951254862179695	0.375944870213153	0.566216487456647	0.0065	0.0066	0.0791	0.0166	0.0461	0.0258	0.0221	0.0216	6e-04	0.0356	0.0388	0.1487	0.0018	0.0407	0.0964	0.027	0.0247	0.0021	8e-04	0.0177	0.0124	0.1365	0.0284	0.1209	0.0367	9e-04
7	rs10263075	130302676	0.83	1.03168894651748	0.92	0.951254862179695	0.375835359609406	0.565368512237746	0.0065	0.0066	0.0791	0.0166	0.0461	0.0258	0.022	0.0216	6e-04	0.0356	0.0388	0.1487	0.0018	0.0407	0.0964	0.027	0.0247	0.0021	8e-04	0.0177	0.0124	0.1365	0.0284	0.1209	0.0367	9e-04
7	rs117948936	130311057	0.83	1.03168894651748	0.92	0.951254862179695	0.36951155599563	0.549737300390044	0.0065	0.0066	0.0792	0.0166	0.0461	0.0258	0.022	0.0216	6e-04	0.0356	0.0388	0.1487	0.0018	0.0407	0.0964	0.0269	0.0246	0.0021	8e-04	0.0177	0.0125	0.1365	0.0284	0.1209	0.0366	9e-04
7	rs117566059	130323357	0.83	1.03168894651748	0.92	0.951254862179695	0.352086285660613	0.523512244756968	0.0065	0.0067	0.0792	0.0165	0.0462	0.0257	0.0219	0.0216	6e-04	0.0356	0.0389	0.1487	0.0019	0.0406	0.0965	0.0268	0.0245	0.0021	8e-04	0.0177	0.0125	0.1365	0.0285	0.1209	0.0366	9e-04
7	rs2129906	130328552	0.83	1.03168894651748	0.92	0.951254862179695	0.345499497803889	0.513140139810869	0.0065	0.0067	0.0792	0.0165	0.0462	0.0256	0.0219	0.0216	6e-04	0.0356	0.0389	0.1487	0.0019	0.0406	0.0965	0.0268	0.0245	0.0021	8e-04	0.0178	0.0126	0.1365	0.0285	0.1208	0.0367	9e-04
7	rs17562397	130329325	0.83	1.03168894651748	0.92	0.951254862179695	0.344032867232437	0.511347639239443	0.0065	0.0067	0.0792	0.0165	0.0462	0.0256	0.0219	0.0216	6e-04	0.0356	0.0389	0.1487	0.0019	0.0406	0.0966	0.0268	0.0245	0.0021	8e-04	0.0178	0.0126	0.1365	0.0285	0.1208	0.0367	9e-04
7	rs75440692	130335435	0.83	1.03168894651748	0.92	0.951254862179695	0.343666714050095	0.508455416393232	0.0065	0.0067	0.0792	0.0165	0.0462	0.0256	0.0219	0.0216	6e-04	0.0356	0.0389	0.1486	0.0019	0.0406	0.0965	0.0268	0.0245	0.0021	8e-04	0.0177	0.0126	0.1365	0.0285	0.1208	0.0366	9e-04
7	rs6467311	130339988	0.83	1.03168894651748	0.92	0.951254862179695	0.34528978153194	0.507629830565208	0.0065	0.0067	0.0791	0.0165	0.0462	0.0256	0.0219	0.0216	6e-04	0.0356	0.0389	0.1486	0.002	0.0406	0.0965	0.0268	0.0244	0.0021	8e-04	0.0177	0.0127	0.1365	0.0285	0.1208	0.0366	9e-04
7	rs3857854	130340468	0.83	1.03168894651748	0.92	0.951254862179695	0.338821275212831	0.516868076764028	0.0065	0.0067	0.0791	0.0165	0.0462	0.0256	0.0219	0.0216	6e-04	0.0356	0.0389	0.1487	0.0019	0.0406	0.0966	0.0268	0.0244	0.0021	8e-04	0.0177	0.0127	0.1365	0.0285	0.1208	0.0366	9e-04
7	rs73158098	130348123	0.83	1.03168894651748	0.92	0.951254862179695	0.339912288381368	0.520879712721564	0.0065	0.0067	0.079	0.0165	0.0462	0.0256	0.0219	0.0216	6e-04	0.0356	0.0389	0.1486	0.0019	0.0406	0.0966	0.0268	0.0245	0.0021	8e-04	0.0177	0.0128	0.1365	0.0285	0.1209	0.0366	9e-04
7	rs6942608	130354818	0.83	1.03168894651748	0.92	0.951254862179695	0.338509891506951	0.534911634763518	0.0065	0.0067	0.0789	0.0165	0.0463	0.0256	0.0219	0.0216	6e-04	0.0356	0.0389	0.1485	0.0019	0.0406	0.0967	0.0268	0.0245	0.0021	8e-04	0.0177	0.0128	0.1364	0.0285	0.1209	0.0366	9e-04
7	rs4371949	130371683	0.83	1.03168894651748	0.92	0.951254862179695	0.287227187496585	0.555217097975813	0.0065	0.0068	0.0788	0.0166	0.0464	0.0253	0.0218	0.0217	6e-04	0.0355	0.0391	0.1474	0.0018	0.0408	0.0972	0.0265	0.0247	0.0021	7e-04	0.0177	0.0134	0.136	0.0286	0.1213	0.0365	7e-04
7	rs117125032	130385948	0.83	1.03168894651748	0.92	0.951254862179695	0.27471986158717	0.546932345755598	0.0066	0.0069	0.0787	0.0166	0.0464	0.0253	0.0218	0.0217	6e-04	0.0355	0.0393	0.1473	0.0018	0.0408	0.0973	0.0265	0.0247	0.0022	8e-04	0.0176	0.0135	0.1357	0.0286	0.1213	0.0365	8e-04
7	rs74446409	130396769	0.83	1.03168894651748	0.92	0.951254862179695	0.24910515995634	0.545251073486137	0.0066	0.0069	0.0786	0.0167	0.0465	0.0252	0.0218	0.0217	6e-04	0.0356	0.0395	0.1471	0.0018	0.0407	0.0975	0.0263	0.0248	0.0022	8e-04	0.0175	0.0137	0.1352	0.0288	0.1214	0.0365	8e-04
7	rs78491372	130397158	0.83	1.03168894651748	0.91	1.03277310349222	0.247214940328024	0.538678443171292	0.0066	0.0069	0.0786	0.0167	0.0465	0.0252	0.0218	0.0217	6e-04	0.0356	0.0395	0.1471	0.0018	0.0407	0.0975	0.0263	0.0248	0.0022	8e-04	0.0175	0.0137	0.1351	0.0288	0.1214	0.0365	8e-04
7	rs35602082	130397723	0.83	1.03168894651748	0.91	1.03277310349222	0.245157921894184	0.528231375657549	0.0066	0.0069	0.0785	0.0167	0.0465	0.0252	0.0218	0.0217	6e-04	0.0356	0.0395	0.147	0.0018	0.0407	0.0975	0.0263	0.0249	0.0022	8e-04	0.0175	0.0137	0.1352	0.0288	0.1214	0.0366	8e-04
7	rs4728198	130399691	0.84	0.946582027722497	0.91	1.03277310349222	0.244765101765418	0.576132290499847	0.0066	0.0069	0.0785	0.0166	0.0463	0.0251	0.0218	0.0217	6e-04	0.0356	0.0397	0.147	0.0018	0.0406	0.0975	0.0263	0.0249	0.0022	7e-04	0.0175	0.0137	0.1352	0.0288	0.1215	0.0366	8e-04
7	rs3857859	130401306	0.84	0.946582027722497	0.91	1.03277310349222	0.239905652773918	0.600671714308084	0.0066	0.0069	0.0785	0.0166	0.0463	0.0251	0.0218	0.0217	6e-04	0.0356	0.0397	0.1469	0.0018	0.0406	0.0975	0.0262	0.0249	0.0022	8e-04	0.0175	0.0138	0.1352	0.0288	0.1214	0.0366	8e-04
7	rs78885796	130405008	0.84	0.946582027722497	0.91	1.03277310349222	0.246382243003693	0.665552425747356	0.0067	0.0069	0.0785	0.0166	0.0464	0.025	0.0217	0.0218	6e-04	0.0357	0.0399	0.1466	0.0019	0.0406	0.0974	0.0262	0.0249	0.0022	8e-04	0.0173	0.0139	0.135	0.0289	0.1214	0.0366	8e-04
7	rs62471568	130406231	0.84	0.946582027722497	0.91	1.03277310349222	0.247917355323121	0.680127512118843	0.0067	0.0069	0.0784	0.0166	0.0464	0.025	0.0217	0.0218	6e-04	0.0357	0.0399	0.1466	0.0019	0.0406	0.0974	0.0262	0.0249	0.0022	8e-04	0.0173	0.014	0.135	0.0289	0.1214	0.0366	8e-04
7	rs13238028	130408959	0.84	0.946582027722497	0.91	1.03277310349222	0.25335366653211	0.805607185317706	0.0068	0.0069	0.0783	0.0167	0.0464	0.025	0.0216	0.0217	6e-04	0.0358	0.0399	0.1463	0.0019	0.0406	0.0975	0.0262	0.025	0.0023	8e-04	0.0173	0.0141	0.1349	0.0289	0.1214	0.0366	8e-04
7	rs290794	130416394	0.84	0.946582027722497	0.91	1.03277310349222	0.263147189239237	0.921986305358209	0.0068	0.007	0.078	0.0169	0.0466	0.0249	0.0218	0.0216	7e-04	0.0356	0.0399	0.1459	0.002	0.0403	0.0974	0.0261	0.0253	0.0024	8e-04	0.0175	0.0143	0.1345	0.0289	0.1211	0.0367	9e-04
7	rs76509441	130418506	0.84	0.946582027722497	0.91	1.03277310349222	0.264465237501804	0.936655792065007	0.0069	0.007	0.078	0.017	0.0466	0.0249	0.0219	0.0215	7e-04	0.0356	0.0399	0.1458	0.002	0.0403	0.0973	0.0261	0.0253	0.0024	8e-04	0.0176	0.0143	0.1344	0.0289	0.1211	0.0367	0.001
7	rs35775580	130420740	0.84	0.946582027722497	0.91	1.03277310349222	0.265421917363066	0.956603447053999	0.0069	0.007	0.078	0.017	0.0466	0.0249	0.0218	0.0215	7e-04	0.0357	0.0398	0.1457	0.002	0.0403	0.0973	0.0262	0.0253	0.0024	8e-04	0.0176	0.0144	0.1343	0.029	0.1211	0.0367	9e-04
7	rs290804	130420872	0.84	0.946582027722497	0.92	0.951254862179695	0.262149675513832	0.965813429400634	0.0069	0.007	0.078	0.017	0.0466	0.0249	0.0218	0.0215	7e-04	0.0356	0.0399	0.1457	0.002	0.0403	0.0973	0.0262	0.0253	0.0024	8e-04	0.0176	0.0144	0.1344	0.029	0.121	0.0367	9e-04
7	rs970472	130421159	0.84	0.946582027722497	0.92	0.951254862179695	0.295328620343757	1.27079380907253	0.0069	0.007	0.0781	0.0172	0.0466	0.0252	0.0218	0.0216	8e-04	0.0353	0.04	0.1454	0.0021	0.0403	0.097	0.0262	0.0249	0.0025	9e-04	0.0177	0.0148	0.134	0.029	0.1208	0.0366	0.001
7	rs76585369	130422190	0.86	0.789876638244022	0.92	0.951254862179695	0.220593400428625	0.77661718900165	0.0074	0.0072	0.0784	0.0174	0.047	0.025	0.0217	0.0217	0.0012	0.0352	0.0405	0.143	0.0025	0.0404	0.0959	0.0263	0.0247	0.0027	0.0012	0.018	0.0159	0.1323	0.0294	0.1206	0.0368	0.0014
7	rs17649223	130429163	0.86	0.789876638244022	0.92	0.951254862179695	0.107959381415327	0.466525122858513	0.0084	0.0078	0.0789	0.018	0.0481	0.0244	0.0215	0.0221	0.0022	0.0347	0.0419	0.1368	0.0035	0.0406	0.0932	0.0266	0.0242	0.0033	0.0021	0.0185	0.019	0.1277	0.0303	0.12	0.0375	0.0022
7	rs111464739	130432140	0.86	0.789876638244022	0.92	0.951254862179695	0.103690509874603	0.521572161333961	0.0084	0.0078	0.0788	0.018	0.0481	0.0244	0.0216	0.0221	0.0022	0.0347	0.0418	0.1368	0.0035	0.0405	0.0932	0.0267	0.0243	0.0034	0.0021	0.0185	0.019	0.1277	0.0303	0.12	0.0375	0.0022
7	rs4731702	130433384	0.86	0.789876638244022	0.92	0.951254862179695	0.0902605147720326	0.519633887814799	0.0084	0.0078	0.0788	0.018	0.0481	0.0245	0.0216	0.0222	0.0022	0.0347	0.0418	0.1368	0.0035	0.0405	0.0932	0.0267	0.0243	0.0034	0.0021	0.0185	0.019	0.1277	0.0303	0.1201	0.0374	0.0022
7	rs287621	130435181	0.86	0.789876638244022	0.92	0.951254862179695	0.0902122248674032	0.506529578772259	0.0084	0.0078	0.0789	0.018	0.0481	0.0245	0.0216	0.0222	0.0022	0.0347	0.0418	0.1367	0.0035	0.0405	0.0932	0.0268	0.0243	0.0034	0.0021	0.0185	0.019	0.1277	0.0303	0.12	0.0374	0.0022
7	rs73472977	130445640	0.86	0.789876638244022	0.92	0.951254862179695	0.102091122353659	0.506804584956283	0.0084	0.0078	0.0789	0.018	0.0481	0.0245	0.0216	0.0222	0.0022	0.0347	0.0418	0.1366	0.0035	0.0405	0.0931	0.0268	0.0243	0.0034	0.0021	0.0186	0.0191	0.1276	0.0302	0.1199	0.0374	0.0022
7	rs7795357	130458874	0.86	0.789876638244022	0.92	0.951254862179695	0.0977407814048024	0.448445869188165	0.0085	0.0079	0.079	0.0183	0.0481	0.0245	0.0214	0.0224	0.0023	0.0347	0.0418	0.1363	0.0036	0.0404	0.0925	0.027	0.0245	0.0033	0.0022	0.0187	0.0195	0.1269	0.0299	0.1199	0.0375	0.0023
7	rs58241163	130464904	0.86	0.789876638244022	0.92	0.951254862179695	0.0928433254356482	0.415344262527718	0.0085	0.0079	0.0791	0.0184	0.0482	0.0245	0.0214	0.0224	0.0023	0.0346	0.0419	0.1364	0.0037	0.0404	0.0926	0.027	0.0245	0.0033	0.0022	0.0186	0.0195	0.1268	0.0298	0.1199	0.0375	0.0024
7	rs9641894	130465054	0.86	0.789876638244022	0.92	0.951254862179695	0.092794166587624	0.414170130760809	0.0085	0.0079	0.0791	0.0184	0.0482	0.0245	0.0214	0.0224	0.0023	0.0346	0.0419	0.1364	0.0037	0.0404	0.0926	0.027	0.0245	0.0033	0.0022	0.0186	0.0195	0.1268	0.0298	0.1199	0.0375	0.0024
7	rs114970883	130465780	0.86	0.789876638244022	0.92	0.951254862179695	0.0935085783966169	0.426871897939137	0.0085	0.0079	0.0791	0.0184	0.0482	0.0245	0.0214	0.0225	0.0023	0.0346	0.0419	0.1364	0.0037	0.0404	0.0926	0.0269	0.0245	0.0033	0.0022	0.0186	0.0195	0.1269	0.0298	0.1199	0.0375	0.0023
7	rs972283	130466854	0.86	0.789876638244022	0.92	0.951254862179695	0.0980457768267441	0.468545449525885	0.0085	0.0079	0.079	0.0183	0.0482	0.0245	0.0214	0.0225	0.0023	0.0345	0.042	0.1364	0.0037	0.0404	0.0925	0.0269	0.0245	0.0033	0.0022	0.0186	0.0194	0.127	0.0298	0.12	0.0375	0.0023
7	rs67321590	130470435	0.85	0.865999623192944	0.92	0.951254862179695	0.248488872641804	0.19499874107946	0.0087	0.008	0.0785	0.0199	0.0474	0.0236	0.0207	0.0246	0.0027	0.0357	0.044	0.1303	0.0044	0.0403	0.0901	0.0293	0.0248	0.0034	0.0026	0.0197	0.0223	0.1229	0.0297	0.119	0.0379	0.003
7	rs7788814	130488534	0.84	0.946582027722497	0.92	0.951254862179695	0.531588839196286	0.200935053612401	0.0088	0.0081	0.0806	0.0197	0.0465	0.0227	0.0201	0.0251	0.003	0.0363	0.0444	0.1283	0.0047	0.0396	0.0898	0.0305	0.0243	0.0035	0.0029	0.0204	0.0234	0.1216	0.0293	0.1188	0.0382	0.0034
7	rs78773570	130496065	0.83	1.03168894651748	0.92	0.951254862179695	0.587784824903558	0.186156916101029	0.0088	0.008	0.0806	0.0196	0.0467	0.0226	0.02	0.0251	0.003	0.0364	0.0444	0.1283	0.0047	0.0395	0.0897	0.0306	0.0242	0.0034	0.003	0.0204	0.0236	0.1219	0.0292	0.1186	0.0382	0.0034
7	rs55705053	130500897	0.83	1.03168894651748	0.92	0.951254862179695	0.615440743384059	0.182801415270337	0.0088	0.0079	0.0806	0.0196	0.0467	0.0226	0.02	0.0251	0.003	0.0364	0.0443	0.1283	0.0047	0.0395	0.0898	0.0307	0.0241	0.0034	0.003	0.0204	0.0236	0.122	0.0291	0.1185	0.0381	0.0034
7	rs4269476	130505073	0.83	1.03168894651748	0.92	0.951254862179695	0.654149700199628	0.164776365116325	0.0089	0.0079	0.0805	0.0196	0.0468	0.0225	0.0199	0.0253	0.003	0.0365	0.0442	0.128	0.0047	0.0395	0.09	0.0308	0.0239	0.0034	0.003	0.0205	0.0239	0.1219	0.0291	0.1186	0.0381	0.0034
7	rs73159874	130513722	0.83	1.03168894651748	0.92	0.951254862179695	0.821815222390143	0.121367439556563	0.0089	0.0077	0.0799	0.0194	0.0465	0.0221	0.0194	0.026	0.003	0.0367	0.0444	0.128	0.0047	0.0397	0.0903	0.031	0.0235	0.0033	0.0029	0.0207	0.0248	0.1222	0.0287	0.1184	0.0384	0.0033
7	rs34586461	130520586	0.83	1.03168894651748	0.92	0.951254862179695	0.844397968141465	0.123561772776244	0.0089	0.0077	0.0798	0.0194	0.0465	0.0221	0.0194	0.0261	0.003	0.0367	0.0444	0.128	0.0047	0.0397	0.0903	0.0311	0.0235	0.0033	0.0029	0.0207	0.0248	0.1221	0.0287	0.1184	0.0385	0.0033
7	rs77218531	130524693	0.83	1.03168894651748	0.92	0.951254862179695	0.862635671687797	0.124797024159233	0.0088	0.0077	0.0798	0.0193	0.0465	0.022	0.0194	0.0262	0.003	0.0367	0.0444	0.1281	0.0046	0.0396	0.0903	0.0311	0.0235	0.0033	0.0029	0.0208	0.0249	0.1221	0.0286	0.1184	0.0386	0.0033
7	rs75858231	130531946	0.83	1.03168894651748	0.92	0.951254862179695	0.935969191897188	0.127192227947889	0.0088	0.0076	0.0796	0.0193	0.0466	0.0219	0.0192	0.0265	0.0029	0.0367	0.0443	0.1282	0.0046	0.0395	0.0904	0.0312	0.0234	0.0032	0.0028	0.0209	0.0252	0.1221	0.0284	0.1186	0.0388	0.0032
7	rs117814185	130532260	0.83	1.03168894651748	0.93	0.873875650440679	0.9384761337451	0.124178823883261	0.0088	0.0076	0.0796	0.0193	0.0466	0.0219	0.0192	0.0265	0.0029	0.0367	0.0443	0.1283	0.0046	0.0395	0.0904	0.0312	0.0234	0.0032	0.0028	0.0209	0.0252	0.1221	0.0284	0.1186	0.0388	0.0032
7	rs4728200	130536491	0.83	1.03168894651748	0.93	0.873875650440679	0.977517592423439	0.117800852466429	0.0088	0.0076	0.0795	0.0194	0.0467	0.0218	0.0192	0.0266	0.0029	0.0367	0.0443	0.1283	0.0045	0.0394	0.0904	0.0312	0.0231	0.0032	0.0028	0.021	0.0254	0.122	0.0284	0.1187	0.0389	0.0032
7	rs7788240	130540408	0.83	1.03168894651748	0.93	0.873875650440679	0.986889285146919	0.119709645627486	0.0088	0.0076	0.0795	0.0194	0.0467	0.0217	0.0191	0.0266	0.0029	0.0368	0.0443	0.1283	0.0045	0.0394	0.0904	0.0313	0.0232	0.0033	0.0028	0.021	0.0255	0.1219	0.0283	0.1186	0.039	0.0032
7	rs11766402	130552007	0.83	1.03168894651748	0.93	0.873875650440679	1.03029451262018	0.116592212938476	0.0087	0.0076	0.0795	0.0194	0.0467	0.0215	0.0191	0.0267	0.0029	0.0368	0.0443	0.1284	0.0045	0.0392	0.0906	0.0313	0.0233	0.0033	0.0027	0.021	0.0256	0.122	0.0283	0.1185	0.0391	0.0032
7	rs11980951	130556284	0.83	1.03168894651748	0.93	0.873875650440679	1.03716683423334	0.114873793652153	0.0087	0.0075	0.0794	0.0194	0.0468	0.0214	0.0191	0.0267	0.0029	0.0367	0.0443	0.1284	0.0044	0.0392	0.0907	0.0313	0.0233	0.0033	0.0027	0.021	0.0257	0.1221	0.0282	0.1184	0.0391	0.0032
7	rs73159889	130563302	0.83	1.03168894651748	0.91	1.03277310349222	0.982369253417149	0.115645883994281	0.0087	0.0075	0.0794	0.0194	0.0468	0.0214	0.019	0.0268	0.0029	0.0367	0.0443	0.1285	0.0043	0.0392	0.0908	0.0313	0.0232	0.0034	0.0027	0.021	0.0257	0.1221	0.0281	0.1185	0.0392	0.0032
7	rs76373877	130565480	0.83	1.03168894651748	0.91	1.03277310349222	0.984415006196952	0.113420772579383	0.0087	0.0075	0.0793	0.0194	0.0469	0.0214	0.019	0.0268	0.0028	0.0367	0.0443	0.1285	0.0043	0.0392	0.0908	0.0313	0.0232	0.0034	0.0026	0.0211	0.0257	0.1221	0.0281	0.1185	0.0392	0.0032
7	rs17165207	130565697	0.83	1.03168894651748	0.91	1.03277310349222	0.994241753370397	0.111635612519984	0.0088	0.0075	0.0793	0.0194	0.0469	0.0213	0.019	0.0268	0.0028	0.0368	0.0443	0.1285	0.0043	0.0392	0.0906	0.0313	0.0232	0.0034	0.0026	0.0211	0.0257	0.1221	0.0281	0.1185	0.0392	0.0032
7	rs17165216	130566624	0.83	1.03168894651748	0.91	1.03277310349222	0.97649744728241	0.111042965294375	0.0088	0.0076	0.0794	0.0195	0.0469	0.0213	0.019	0.0268	0.0028	0.0368	0.0444	0.1285	0.0043	0.0392	0.0905	0.0312	0.0233	0.0034	0.0026	0.0212	0.0257	0.122	0.0281	0.1185	0.0392	0.0032
7	rs11974915	130567127	0.83	1.03168894651748	0.91	1.03277310349222	0.971148871378102	0.110958399926122	0.0088	0.0076	0.0795	0.0195	0.0469	0.0213	0.0191	0.0268	0.0028	0.0368	0.0444	0.1284	0.0043	0.0392	0.0905	0.0312	0.0233	0.0034	0.0026	0.0212	0.0257	0.1219	0.028	0.1184	0.0392	0.0032
7	rs117788444	130572340	0.84	0.946582027722497	0.9	1.11848291839441	0.926385086338957	0.135479749741166	0.0088	0.0076	0.0794	0.0195	0.0469	0.0213	0.019	0.0269	0.0028	0.0368	0.0445	0.1284	0.0042	0.0393	0.0904	0.0312	0.0233	0.0035	0.0026	0.0212	0.0258	0.1219	0.0278	0.118	0.0394	0.0032
7	rs17737947	130579578	0.84	0.946582027722497	0.9	1.11848291839441	0.942660552994	0.133299183761974	0.0088	0.0077	0.0792	0.0195	0.0469	0.0213	0.0189	0.0272	0.0028	0.037	0.0445	0.1281	0.0042	0.0394	0.0899	0.0312	0.0233	0.0037	0.0025	0.0213	0.0261	0.1221	0.0274	0.1179	0.0395	0.0033
7	rs205755	130580343	0.84	0.946582027722497	0.9	1.11848291839441	0.971403291463547	0.140340967751042	0.0088	0.0077	0.0791	0.0195	0.0469	0.0213	0.0189	0.0272	0.0027	0.037	0.0445	0.1281	0.0042	0.0395	0.0898	0.0313	0.0233	0.0038	0.0026	0.0213	0.0262	0.122	0.0274	0.1178	0.0395	0.0033
7	rs75885220	130581184	0.84	0.946582027722497	0.9	1.11848291839441	1.00256141689955	0.175153848982638	0.009	0.0078	0.0788	0.0195	0.0471	0.0215	0.0188	0.0272	0.0028	0.037	0.0444	0.1278	0.0043	0.0394	0.0896	0.0314	0.0233	0.0039	0.0027	0.0214	0.0264	0.1217	0.0273	0.1177	0.0396	0.0034
7	rs73476627	130581755	0.84	0.946582027722497	0.9	1.11848291839441	1.01954495698375	0.198532493241404	0.009	0.0078	0.0786	0.0195	0.0471	0.0216	0.0187	0.0272	0.0028	0.0369	0.0443	0.1277	0.0043	0.0394	0.0896	0.0314	0.0233	0.004	0.0028	0.0214	0.0265	0.1215	0.0272	0.1177	0.0396	0.0035
7	rs75861926	130582910	0.84	0.946582027722497	0.9	1.11848291839441	1.04074076557905	0.232255797695451	0.0091	0.0078	0.0783	0.0195	0.0472	0.0217	0.0186	0.0272	0.0029	0.0368	0.0443	0.1276	0.0044	0.0392	0.0898	0.0314	0.0234	0.004	0.0028	0.0215	0.0266	0.1213	0.0273	0.1177	0.0396	0.0035
7	rs205759	130583058	0.84	0.946582027722497	0.9	1.11848291839441	1.04056631216877	0.236329154656731	0.0091	0.0078	0.0782	0.0195	0.0472	0.0217	0.0186	0.0272	0.0029	0.0368	0.0443	0.1276	0.0044	0.0393	0.0898	0.0314	0.0234	0.004	0.0028	0.0215	0.0266	0.1213	0.0273	0.1177	0.0396	0.0035
7	rs60615153	130583134	0.84	0.946582027722497	0.9	1.11848291839441	1.04414496824356	0.237655130025617	0.0091	0.0078	0.0782	0.0195	0.0471	0.0217	0.0186	0.0272	0.0029	0.0368	0.0444	0.1276	0.0044	0.0393	0.0898	0.0314	0.0234	0.004	0.0028	0.0215	0.0266	0.1213	0.0273	0.1177	0.0396	0.0035
7	rs3750176	130583944	0.84	0.946582027722497	0.9	1.11848291839441	1.05815782456805	0.257712213404858	0.0092	0.0078	0.0782	0.0195	0.0471	0.0217	0.0186	0.0272	0.0029	0.0368	0.0444	0.1276	0.0045	0.0393	0.0897	0.0314	0.0234	0.004	0.0028	0.0215	0.0265	0.1214	0.027	0.1177	0.0396	0.0035
7	rs157934	130585492	0.84	0.946582027722497	0.9	1.11848291839441	1.14497327954091	0.369989442003854	0.0092	0.0077	0.0783	0.0194	0.0471	0.0218	0.0186	0.0274	0.0029	0.0367	0.0444	0.1274	0.0045	0.0393	0.0895	0.0314	0.0234	0.004	0.0028	0.0214	0.0267	0.1213	0.0271	0.1176	0.0396	0.0035
7	rs77324056	130588802	0.87	0.718142804220985	0.9	1.11848291839441	1.64740557859101	0.522403404374063	0.0107	0.0078	0.0744	0.0199	0.047	0.0227	0.0213	0.0289	0.0034	0.0391	0.0428	0.1235	0.0053	0.04	0.087	0.0331	0.0244	0.0049	0.0034	0.0236	0.0303	0.1142	0.0265	0.1142	0.0402	0.0042
7	rs2895195	130588993	0.87	0.718142804220985	0.9	1.11848291839441	1.62544264370667	0.546652044996959	0.0108	0.0079	0.0743	0.02	0.0468	0.0227	0.0214	0.029	0.0035	0.0391	0.0428	0.1236	0.0053	0.04	0.0868	0.0331	0.0244	0.0049	0.0034	0.0235	0.0304	0.1141	0.0265	0.1141	0.0401	0.0042
7	rs2278747	130589400	0.87	0.718142804220985	0.89	1.20843312996982	1.56793605256475	0.565933794645228	0.0108	0.0079	0.0742	0.0201	0.0469	0.0228	0.0215	0.0291	0.0035	0.0393	0.0427	0.1234	0.0054	0.04	0.0867	0.0331	0.0245	0.0049	0.0034	0.0236	0.0305	0.1137	0.0266	0.1138	0.0402	0.0043
7	rs205762	130590540	0.87	0.718142804220985	0.89	1.20843312996982	1.59608310192037	0.605551373618179	0.0109	0.0079	0.0742	0.0201	0.0469	0.0228	0.0216	0.0292	0.0035	0.0395	0.0426	0.1233	0.0054	0.0399	0.0864	0.033	0.0247	0.005	0.0034	0.0236	0.0306	0.1134	0.0267	0.1137	0.0401	0.0043
7	rs117031898	130593662	0.87	0.718142804220985	0.89	1.20843312996982	2.10044830307726	0.774945814380718	0.0112	0.0078	0.0738	0.0202	0.0468	0.0227	0.0219	0.0293	0.0037	0.0392	0.0422	0.1233	0.0057	0.0394	0.0861	0.0334	0.0247	0.0053	0.0036	0.0237	0.0309	0.1129	0.0268	0.1133	0.0398	0.0045
7	rs205763	130595047	0.87	0.718142804220985	0.9	1.11848291839441	2.0485266469191	0.811432176142018	0.0113	0.0078	0.0737	0.0202	0.0468	0.0227	0.022	0.0293	0.0037	0.0391	0.0421	0.1233	0.0058	0.0392	0.086	0.0336	0.0248	0.0054	0.0037	0.0238	0.031	0.1128	0.0268	0.1132	0.0398	0.0045
7	rs205764	130598236	0.88	0.650722301593725	0.9	1.11848291839441	2.25804918069905	0.877168620351467	0.0115	0.0078	0.073	0.02	0.0476	0.0227	0.0221	0.0295	0.0038	0.039	0.042	0.1229	0.006	0.0393	0.0859	0.0337	0.0248	0.0054	0.0038	0.0239	0.0313	0.113	0.0269	0.1122	0.0398	0.0045
7	rs73476661	130599301	0.88	0.650722301593725	0.9	1.11848291839441	2.77257984455276	1.07552064472337	0.0116	0.0078	0.0736	0.02	0.0472	0.023	0.0223	0.0298	0.0037	0.039	0.0416	0.1232	0.0065	0.0386	0.0857	0.0341	0.0253	0.0056	0.0038	0.0241	0.032	0.1121	0.0269	0.1112	0.0392	0.0044
7	rs157950	130601205	0.88	0.650722301593725	0.9	1.11848291839441	3.12567632082211	1.3386364205128	0.012	0.008	0.074	0.0196	0.0463	0.0232	0.0224	0.0301	0.0038	0.0388	0.041	0.1241	0.0066	0.0379	0.0857	0.0343	0.0256	0.0062	0.0037	0.0241	0.0328	0.1114	0.027	0.1107	0.0389	0.0041
7	rs117675482	130602230	0.88	0.650722301593725	0.9	1.11848291839441	3.13907863444756	1.36719108488753	0.012	0.008	0.074	0.0196	0.0462	0.0233	0.0224	0.0302	0.0037	0.0388	0.041	0.1241	0.0065	0.0377	0.0856	0.0343	0.0257	0.0062	0.0037	0.0241	0.033	0.1113	0.027	0.1108	0.0389	0.0041
7	rs56409029	130602519	0.88	0.650722301593725	0.9	1.11848291839441	3.0869666932675	1.37752237390128	0.012	0.008	0.074	0.0196	0.0462	0.0233	0.0224	0.0303	0.0037	0.0388	0.041	0.1241	0.0065	0.0377	0.0856	0.0343	0.0257	0.0062	0.0037	0.0241	0.033	0.1113	0.027	0.1108	0.039	0.0041
7	rs62473542	130607507	0.89	0.587533376708783	0.9	1.11848291839441	3.34712826716566	1.55641658338906	0.0122	0.008	0.0747	0.0195	0.0455	0.0235	0.0226	0.0309	0.0038	0.0387	0.0406	0.1244	0.0065	0.0375	0.0856	0.0344	0.0258	0.0063	0.0036	0.0241	0.0334	0.1109	0.0269	0.1104	0.0387	0.0039
7	rs55787858	130609643	0.88	0.650722301593725	0.9	1.11848291839441	3.79888403541417	1.75265112614158	0.0123	0.008	0.0751	0.0195	0.0449	0.0236	0.0227	0.0314	0.0038	0.0384	0.0404	0.1246	0.0066	0.0372	0.0857	0.0345	0.0259	0.0064	0.0036	0.0241	0.0338	0.1105	0.0269	0.1101	0.0386	0.0036
7	rs2166639	130616229	0.88	0.650722301593725	0.9	1.11848291839441	5.01170055791811	2.10212080450395	0.0126	0.0079	0.076	0.0192	0.0441	0.0238	0.0229	0.0324	0.0038	0.0382	0.04	0.1251	0.0069	0.0367	0.0857	0.0346	0.026	0.0064	0.0035	0.0241	0.0344	0.1097	0.0266	0.1093	0.0386	0.0033
7	rs157905	130620191	0.88	0.650722301593725	0.9	1.11848291839441	4.96480529724663	2.13662806862278	0.0126	0.0079	0.076	0.0192	0.044	0.0238	0.0229	0.0325	0.0038	0.0382	0.0399	0.1251	0.007	0.0367	0.0856	0.0347	0.0261	0.0064	0.0035	0.0242	0.0345	0.1097	0.0266	0.1092	0.0386	0.0033
7	rs205723	130621451	0.88	0.650722301593725	0.91	1.03277310349222	4.78815262510429	2.11945550860697	0.0126	0.0079	0.0762	0.0192	0.0438	0.0239	0.0229	0.0325	0.0038	0.0383	0.0399	0.1251	0.0069	0.0366	0.0856	0.0347	0.0261	0.0064	0.0035	0.0242	0.0346	0.1098	0.0266	0.1093	0.0386	0.0033
7	rs205724	130623257	0.88	0.650722301593725	0.91	1.03277310349222	4.76330907093441	2.09309979205362	0.0125	0.0079	0.0763	0.0192	0.0438	0.0239	0.0229	0.0325	0.0038	0.0383	0.0399	0.1251	0.0069	0.0368	0.0856	0.0348	0.0262	0.0063	0.0035	0.0241	0.0345	0.1099	0.0266	0.1092	0.0387	0.0032
7	rs117480203	130629352	0.88	0.650722301593725	0.91	1.03277310349222	4.53777658867797	2.05436860287608	0.0124	0.0078	0.0765	0.0191	0.0437	0.0239	0.0229	0.0327	0.0038	0.0385	0.04	0.1253	0.0066	0.0368	0.0857	0.0346	0.0262	0.0062	0.0034	0.0241	0.0346	0.1099	0.0265	0.1092	0.0387	0.0031
7	rs13225471	130631413	0.88	0.650722301593725	0.91	1.03277310349222	4.46699857808011	2.02363346951693	0.0124	0.0078	0.0765	0.0191	0.0437	0.0239	0.0229	0.0327	0.0038	0.0385	0.04	0.1254	0.0066	0.0369	0.0857	0.0346	0.0262	0.0062	0.0034	0.0241	0.0346	0.1099	0.0265	0.1092	0.0388	0.0031
7	rs6967767	130635617	0.88	0.650722301593725	0.91	1.03277310349222	4.49749885525538	2.01196699385496	0.0124	0.0078	0.0767	0.0191	0.0437	0.024	0.0229	0.0326	0.0038	0.0385	0.0399	0.1254	0.0066	0.0368	0.0857	0.0347	0.0263	0.0062	0.0034	0.0241	0.0346	0.1098	0.0265	0.1093	0.0387	0.0031
7	rs79691477	130640620	0.88	0.650722301593725	0.91	1.03277310349222	4.59114786461917	2.01788883128047	0.0125	0.0078	0.0768	0.019	0.0436	0.024	0.0229	0.0326	0.0038	0.0385	0.0399	0.1255	0.0065	0.0368	0.0856	0.0349	0.0263	0.0062	0.0034	0.0241	0.0346	0.1097	0.0265	0.1094	0.0386	0.0031
7	rs205774	130641577	0.88	0.650722301593725	0.91	1.03277310349222	4.61888280857209	2.01376124067739	0.0125	0.0078	0.0768	0.019	0.0436	0.024	0.0229	0.0326	0.0038	0.0385	0.0399	0.1257	0.0064	0.0368	0.0856	0.0351	0.0263	0.0062	0.0034	0.024	0.0346	0.1097	0.0266	0.1092	0.0386	0.0031
7	rs118113227	130644140	0.87	0.718142804220985	0.91	1.03277310349222	4.69735703073661	2.06732827871669	0.0126	0.0078	0.0771	0.019	0.0434	0.0241	0.0229	0.0327	0.0038	0.0384	0.0399	0.1257	0.0064	0.0368	0.0854	0.0351	0.0263	0.0062	0.0034	0.0241	0.0347	0.1094	0.0266	0.1091	0.0386	0.0031
7	rs34309658	130650422	0.87	0.718142804220985	0.91	1.03277310349222	4.7471919905382	2.0925586951134	0.0127	0.0078	0.0778	0.019	0.0433	0.0244	0.0229	0.0328	0.0038	0.0382	0.0401	0.1259	0.0064	0.0368	0.0852	0.0353	0.0263	0.0061	0.0035	0.024	0.0347	0.1088	0.0265	0.109	0.0384	0.003
7	rs2048672	130653851	0.87	0.718142804220985	0.91	1.03277310349222	4.64467369449299	2.06030709899313	0.0126	0.0078	0.0779	0.019	0.0433	0.0244	0.023	0.0328	0.0037	0.0382	0.0401	0.126	0.0064	0.0368	0.0852	0.0353	0.0263	0.006	0.0034	0.0239	0.0346	0.1089	0.0265	0.109	0.0384	0.003
7	rs17165337	130662966	0.88	0.650722301593725	0.91	1.03277310349222	4.12744177193794	1.77290314140904	0.013	0.0076	0.0788	0.019	0.0438	0.0244	0.0232	0.0322	0.0034	0.0376	0.0404	0.1262	0.0058	0.0371	0.0859	0.0345	0.0268	0.0056	0.0031	0.0235	0.0343	0.1086	0.0263	0.11	0.0384	0.0028
7	rs205749	130666085	0.88	0.650722301593725	0.9	1.11848291839441	3.94369051644202	1.74280162279204	0.0132	0.0076	0.0789	0.0191	0.0439	0.0244	0.0233	0.0322	0.0034	0.0374	0.0405	0.1262	0.0058	0.0371	0.086	0.0344	0.0268	0.0056	0.0031	0.0235	0.0343	0.1087	0.0262	0.1101	0.0384	0.0028
7	rs116946358	130668208	0.87	0.718142804220985	0.9	1.11848291839441	3.51027769221528	1.67863176691368	0.0134	0.0072	0.0807	0.0188	0.0444	0.0243	0.0234	0.0308	0.003	0.0365	0.0399	0.1278	0.0052	0.0367	0.087	0.0329	0.0264	0.005	0.0027	0.024	0.0339	0.1098	0.0269	0.1117	0.038	0.0024
7	rs61729633	130668912	0.87	0.718142804220985	0.9	1.11848291839441	3.27283414222709	1.59086826048855	0.0135	0.0072	0.0812	0.0187	0.0447	0.0242	0.0234	0.0305	0.0029	0.0365	0.0398	0.1282	0.0051	0.0367	0.0872	0.0326	0.0262	0.0048	0.0026	0.024	0.0338	0.1099	0.027	0.1118	0.0379	0.0024
7	rs116519273	130670820	0.87	0.718142804220985	0.9	1.11848291839441	3.28188497394041	1.57111782294437	0.0137	0.0071	0.0814	0.0187	0.0447	0.0242	0.0234	0.0304	0.0029	0.0365	0.0398	0.1283	0.005	0.0367	0.0872	0.0325	0.0262	0.0048	0.0026	0.024	0.0338	0.11	0.0271	0.1117	0.038	0.0023
7	rs115972568	130672104	0.87	0.718142804220985	0.9	1.11848291839441	3.22845884538553	1.56575370793598	0.0137	0.0071	0.0815	0.0187	0.0447	0.0243	0.0234	0.0304	0.0029	0.0365	0.0398	0.1284	0.005	0.0366	0.0872	0.0325	0.0262	0.0048	0.0026	0.0241	0.0338	0.1101	0.0271	0.1116	0.038	0.0023
7	rs6467328	130673153	0.87	0.718142804220985	0.89	1.20843312996982	3.14623326418718	1.53776854650604	0.0137	0.0071	0.0815	0.0187	0.0448	0.0243	0.0234	0.0304	0.0028	0.0366	0.0398	0.1285	0.005	0.0366	0.0872	0.0324	0.0262	0.0047	0.0025	0.0241	0.0338	0.1102	0.0273	0.1116	0.0379	0.0023
7	rs1996167	130685700	0.87	0.718142804220985	0.89	1.20843312996982	3.12134005865527	1.4597707859118	0.0148	0.007	0.0823	0.0191	0.0446	0.0243	0.0236	0.0299	0.0026	0.037	0.0396	0.1296	0.0047	0.0367	0.0881	0.0316	0.0256	0.0043	0.0021	0.0233	0.0331	0.1113	0.0275	0.112	0.0367	0.0021
7	rs10488383	130688225	0.87	0.718142804220985	0.89	1.20843312996982	3.10885112015411	1.43158623330806	0.0148	0.007	0.0823	0.0191	0.0446	0.0243	0.0236	0.03	0.0026	0.037	0.0397	0.1297	0.0047	0.0367	0.0881	0.0316	0.0256	0.0042	0.0021	0.0233	0.0331	0.1112	0.0276	0.112	0.0367	0.002
7	rs983173	130688577	0.87	0.718142804220985	0.89	1.20843312996982	3.09446853402691	1.41301653170311	0.0148	0.007	0.0823	0.0192	0.0446	0.0243	0.0236	0.03	0.0026	0.037	0.0397	0.1296	0.0047	0.0367	0.0881	0.0316	0.0256	0.0042	0.0021	0.0233	0.033	0.1112	0.0276	0.112	0.0367	0.002
7	rs10237038	130691182	0.87	0.718142804220985	0.89	1.20843312996982	3.00252615374722	1.40213174545679	0.0149	0.0069	0.0825	0.0192	0.0446	0.0244	0.0236	0.0301	0.0025	0.0367	0.0395	0.1301	0.0046	0.0368	0.0883	0.0312	0.0256	0.0041	0.0021	0.0233	0.0329	0.1116	0.0275	0.1122	0.0367	0.002
7	rs10266464	130691329	0.87	0.718142804220985	0.89	1.20843312996982	3.0175413197511	1.40927333091168	0.0149	0.0069	0.0826	0.0192	0.0445	0.0244	0.0236	0.0301	0.0024	0.0365	0.0394	0.1302	0.0046	0.0368	0.0882	0.0312	0.0256	0.0041	0.0021	0.0233	0.0329	0.1115	0.0275	0.1122	0.0367	0.002
7	rs1588770	130693823	0.87	0.718142804220985	0.89	1.20843312996982	3.1147114797715	1.54985123553114	0.0147	0.0068	0.0829	0.0193	0.0443	0.0242	0.0233	0.0301	0.0022	0.0358	0.0389	0.1308	0.0044	0.0364	0.0887	0.0309	0.0256	0.0038	0.002	0.0232	0.0331	0.1128	0.0278	0.1126	0.0367	0.0018
7	rs2164206	130698685	0.87	0.718142804220985	0.88	1.30266910679319	3.0801052135035	1.54691550945019	0.0147	0.0067	0.083	0.0193	0.0443	0.0242	0.0233	0.03	0.0021	0.0358	0.0389	0.1309	0.0043	0.0365	0.089	0.0307	0.0255	0.0036	0.0019	0.0232	0.0332	0.1131	0.0281	0.1127	0.0368	0.0017
7	rs116932600	130699661	0.87	0.718142804220985	0.88	1.30266910679319	3.06741043517115	1.54916039826651	0.0146	0.0067	0.0829	0.0193	0.0443	0.0242	0.0232	0.03	0.0021	0.0359	0.0389	0.1309	0.0043	0.0365	0.089	0.0306	0.0255	0.0036	0.0019	0.0232	0.0332	0.1131	0.0281	0.1127	0.0368	0.0017
7	rs76396525	130700628	0.87	0.718142804220985	0.88	1.30266910679319	3.0625903999949	1.54605222613112	0.0146	0.0067	0.0829	0.0194	0.0443	0.0241	0.0232	0.0299	0.0021	0.0359	0.0389	0.1309	0.0043	0.0365	0.089	0.0306	0.0255	0.0037	0.0019	0.0232	0.0332	0.1131	0.0282	0.1127	0.0368	0.0017
7	rs76643193	130703888	0.88	0.650722301593725	0.88	1.30266910679319	3.035740060191	1.54812423255682	0.0146	0.0067	0.0829	0.0194	0.0443	0.0241	0.0232	0.0299	0.0021	0.0358	0.0389	0.131	0.0043	0.0365	0.0891	0.0305	0.0254	0.0037	0.0019	0.0231	0.0333	0.1132	0.0282	0.1127	0.0368	0.0017
7	rs118023618	130708783	0.88	0.650722301593725	0.88	1.30266910679319	2.95560392945194	1.51089508100491	0.0146	0.0067	0.0829	0.0194	0.0444	0.0241	0.0231	0.0298	0.0021	0.0359	0.0389	0.131	0.0043	0.0365	0.0892	0.0303	0.0253	0.0037	0.002	0.0231	0.0333	0.1133	0.0282	0.1127	0.0369	0.0018
7	rs350652	130715911	0.88	0.650722301593725	0.88	1.30266910679319	2.7003318935343	1.47004160319551	0.0145	0.0067	0.0828	0.0195	0.0443	0.0241	0.0228	0.0293	0.0021	0.0354	0.0388	0.1312	0.0044	0.0366	0.0897	0.0301	0.0253	0.0038	0.0021	0.0229	0.0329	0.1137	0.0286	0.1129	0.0369	0.0019
7	rs10265693	130720805	0.88	0.650722301593725	0.88	1.30266910679319	2.61099101815357	1.46524711557306	0.0145	0.0067	0.0825	0.0195	0.0443	0.0242	0.0228	0.0291	0.0021	0.0351	0.0388	0.1313	0.0044	0.0367	0.09	0.03	0.0253	0.0039	0.0021	0.0229	0.0328	0.1139	0.0288	0.1131	0.0369	0.0019
7	rs11978185	130727436	0.88	0.650722301593725	0.88	1.30266910679319	2.40829652660349	1.46644550172654	0.0145	0.0067	0.0826	0.0197	0.0441	0.0243	0.0229	0.0286	0.0021	0.0347	0.0388	0.1313	0.0044	0.0367	0.0902	0.0299	0.0253	0.0039	0.0021	0.0228	0.0325	0.1143	0.0291	0.1134	0.0367	0.002
7	rs957723	130740477	0.88	0.650722301593725	0.88	1.30266910679319	1.50514399436603	1.48461162689774	0.0143	0.0066	0.0825	0.0208	0.0431	0.0249	0.0234	0.0265	0.0024	0.033	0.039	0.1307	0.0046	0.0368	0.0907	0.0293	0.0255	0.0043	0.0026	0.0222	0.0307	0.1156	0.0307	0.1142	0.0366	0.0026
7	rs7789365	130741356	0.88	0.650722301593725	0.88	1.30266910679319	1.49510383776115	1.49508186202213	0.0143	0.0067	0.0825	0.0208	0.0431	0.0249	0.0234	0.0265	0.0024	0.033	0.0391	0.1307	0.0046	0.0368	0.0907	0.0293	0.0255	0.0043	0.0026	0.0222	0.0307	0.1156	0.0307	0.1142	0.0366	0.0026
7	rs4731734	130746633	0.88	0.650722301593725	0.88	1.30266910679319	1.43617277332599	1.48083835919179	0.0143	0.0067	0.0825	0.0208	0.043	0.0248	0.0234	0.0266	0.0025	0.033	0.0391	0.1307	0.0043	0.0368	0.0907	0.0293	0.0255	0.0043	0.0027	0.0222	0.0307	0.1156	0.0307	0.1143	0.0366	0.0027
7	rs7802667	130748821	0.88	0.650722301593725	0.88	1.30266910679319	1.41734657062847	1.48495472721602	0.0143	0.0067	0.0824	0.0208	0.043	0.0249	0.0234	0.0266	0.0025	0.033	0.0391	0.1308	0.0042	0.0368	0.0908	0.0293	0.0255	0.0044	0.0027	0.0222	0.0307	0.1155	0.0308	0.1143	0.0366	0.0027
7	rs6943729	130751271	0.88	0.650722301593725	0.88	1.30266910679319	1.39783010050289	1.4971429573329	0.0143	0.0067	0.0824	0.0207	0.043	0.0249	0.0233	0.0266	0.0025	0.033	0.039	0.1307	0.0043	0.0367	0.0912	0.0293	0.0254	0.0044	0.0027	0.0221	0.0307	0.1155	0.0309	0.1142	0.0367	0.0027
7	rs56082180	130753621	0.88	0.650722301593725	0.88	1.30266910679319	1.3917701979107	1.50797108869168	0.0143	0.0067	0.0823	0.0207	0.043	0.0248	0.0233	0.0266	0.0025	0.033	0.039	0.1307	0.0043	0.0368	0.0912	0.0292	0.0254	0.0044	0.0027	0.0221	0.0307	0.1155	0.0309	0.1142	0.0367	0.0027
7	rs10954300	130761235	0.88	0.650722301593725	0.88	1.30266910679319	1.35610156484635	1.46644550172654	0.0143	0.0067	0.0822	0.0207	0.0429	0.0248	0.0233	0.0267	0.0025	0.033	0.039	0.1308	0.0043	0.0369	0.0912	0.0292	0.0254	0.0044	0.0027	0.0221	0.0306	0.1154	0.0308	0.1142	0.0368	0.0027
7	rs116865108	130770350	0.88	0.650722301593725	0.88	1.30266910679319	1.21353720681064	1.4408004725752	0.0143	0.0068	0.0821	0.0205	0.043	0.0245	0.0233	0.0268	0.0027	0.0327	0.0392	0.1316	0.0045	0.0368	0.0911	0.029	0.0253	0.0047	0.0029	0.0218	0.0299	0.1153	0.0306	0.1143	0.0369	0.003
7	rs34621363	130772325	0.88	0.650722301593725	0.88	1.30266910679319	1.17695286665665	1.42340387990555	0.0143	0.0068	0.082	0.0206	0.043	0.0245	0.0234	0.0268	0.0027	0.0327	0.0392	0.1317	0.0046	0.0368	0.091	0.0289	0.0253	0.0047	0.0029	0.0218	0.0298	0.1152	0.0305	0.1145	0.037	0.003
7	rs75409355	130774769	0.88	0.650722301593725	0.88	1.30266910679319	1.18658636016271	1.43090407922445	0.0143	0.0068	0.082	0.0206	0.043	0.0245	0.0234	0.0267	0.0027	0.0326	0.0392	0.1317	0.0046	0.0367	0.091	0.0289	0.0253	0.0047	0.0029	0.0217	0.0298	0.1153	0.0305	0.1145	0.0369	0.003
7	rs2398733	130775266	0.88	0.650722301593725	0.88	1.30266910679319	1.18438171542714	1.4217001853465	0.0143	0.0068	0.082	0.0206	0.043	0.0245	0.0234	0.0267	0.0027	0.0326	0.0392	0.1317	0.0046	0.0367	0.091	0.0289	0.0253	0.0047	0.0029	0.0217	0.0298	0.1153	0.0305	0.1145	0.0369	0.003
7	rs79557622	130776630	0.88	0.650722301593725	0.88	1.30266910679319	1.18925243962357	1.43158623330806	0.0143	0.0068	0.082	0.0205	0.043	0.0245	0.0234	0.0267	0.0028	0.0326	0.0392	0.1317	0.0046	0.0367	0.091	0.0289	0.0252	0.0047	0.0029	0.0217	0.0298	0.1153	0.0305	0.1146	0.037	0.003
7	rs7780506	130784720	0.88	0.650722301593725	0.88	1.30266910679319	1.20659245091876	1.44797371385071	0.0143	0.0068	0.082	0.0206	0.043	0.0244	0.0234	0.0268	0.0029	0.0325	0.0392	0.1318	0.0046	0.0367	0.091	0.029	0.0252	0.0047	0.003	0.0217	0.0297	0.1153	0.0304	0.1147	0.0369	0.003
7	rs114718378	130795127	0.89	0.587533376708783	0.88	1.30266910679319	1.20381888326991	1.5686949669947	0.0143	0.0068	0.0823	0.0205	0.0423	0.0243	0.0234	0.0268	0.003	0.0322	0.0391	0.1323	0.0047	0.0361	0.0913	0.0287	0.0252	0.0049	0.0031	0.0216	0.0294	0.1152	0.0304	0.1153	0.037	0.0032
7	rs1439795	130795834	0.89	0.587533376708783	0.88	1.30266910679319	1.17713607501543	1.56419691787789	0.0144	0.0068	0.0823	0.0205	0.0422	0.0243	0.0234	0.0268	0.003	0.0322	0.039	0.1323	0.0047	0.0361	0.0913	0.0287	0.0252	0.0049	0.0031	0.0216	0.0294	0.1151	0.0304	0.1154	0.037	0.0032
7	rs1371464	130797123	0.89	0.587533376708783	0.88	1.30266910679319	1.20132479375908	1.68720200533708	0.0143	0.0068	0.0819	0.0207	0.0421	0.0244	0.0235	0.0268	0.0031	0.032	0.039	0.1327	0.0048	0.036	0.0915	0.0288	0.0252	0.0049	0.0033	0.0216	0.0292	0.1146	0.0304	0.1154	0.0368	0.0035
7	rs12669991	130800451	0.89	0.587533376708783	0.88	1.30266910679319	0.394067613285311	1.32363960400573	0.0144	0.0069	0.081	0.0209	0.0403	0.0234	0.0235	0.0272	0.0036	0.0325	0.0392	0.1385	0.0049	0.037	0.0935	0.0267	0.0229	0.0057	0.004	0.0209	0.0234	0.1163	0.0282	0.1152	0.0391	0.0042
7	rs55968167	130800608	0.89	0.587533376708783	0.88	1.30266910679319	0.375890112881476	1.19529550919347	0.0144	0.0069	0.081	0.0207	0.0403	0.0229	0.0233	0.0273	0.0036	0.0325	0.0393	0.1395	0.0048	0.037	0.0942	0.0263	0.0224	0.0058	0.004	0.0205	0.0226	0.1175	0.0279	0.1152	0.0392	0.0042
7	rs73147700	130808929	0.88	0.650722301593725	0.88	1.30266910679319	0.276441691303551	1.42408545084239	0.014	0.0067	0.0823	0.019	0.0377	0.0208	0.0219	0.0264	0.0035	0.0335	0.0384	0.1463	0.0053	0.0357	0.1002	0.0224	0.0197	0.0062	0.0042	0.0192	0.0181	0.1272	0.0254	0.117	0.0386	0.0042
7	rs73726303	130809315	0.88	0.650722301593725	0.88	1.30266910679319	0.249678176095125	1.29977159865694	0.014	0.0067	0.0822	0.019	0.0376	0.0209	0.0219	0.0264	0.0035	0.0335	0.0383	0.1463	0.0053	0.0357	0.1002	0.0224	0.0197	0.0062	0.0042	0.0192	0.0181	0.1272	0.0255	0.117	0.0386	0.0042
7	rs7778164	130809489	0.88	0.650722301593725	0.88	1.30266910679319	0.247478217800658	1.30296092164899	0.014	0.0067	0.0822	0.019	0.0376	0.0209	0.0219	0.0264	0.0035	0.0335	0.0383	0.1463	0.0053	0.0357	0.1002	0.0224	0.0197	0.0062	0.0042	0.0192	0.0181	0.1272	0.0255	0.117	0.0386	0.0042
7	rs74887196	130812209	0.88	0.650722301593725	0.88	1.30266910679319	0.214748181459451	1.23810075777259	0.0138	0.0067	0.0823	0.019	0.0376	0.0209	0.0219	0.0264	0.0035	0.0335	0.0383	0.1464	0.0053	0.0357	0.1003	0.0223	0.0196	0.0062	0.0042	0.0192	0.018	0.1274	0.0255	0.117	0.0386	0.0042
7	rs6947916	130815342	0.88	0.650722301593725	0.88	1.30266910679319	0.158645465871196	1.02705586099183	0.0136	0.0067	0.0825	0.019	0.0376	0.0208	0.0219	0.0264	0.0035	0.0336	0.0383	0.1465	0.0054	0.0356	0.1004	0.0222	0.0196	0.0063	0.0042	0.0192	0.0179	0.1276	0.0254	0.1171	0.0386	0.0042
7	rs118047622	130819082	0.88	0.650722301593725	0.88	1.30266910679319	0.185161276746129	1.11654957058365	0.0129	0.0066	0.0827	0.0186	0.0371	0.02	0.0214	0.0268	0.0034	0.0337	0.0384	0.148	0.0059	0.0354	0.1017	0.0209	0.0191	0.0064	0.0047	0.019	0.0167	0.1288	0.0249	0.1179	0.0385	0.0044
7	rs12706962	130819459	0.87	0.718142804220985	0.88	1.30266910679319	0.143004175057968	0.954382949835584	0.0128	0.0067	0.0828	0.0182	0.0369	0.0198	0.0213	0.0267	0.0034	0.0338	0.0384	0.1484	0.006	0.0353	0.103	0.0206	0.0189	0.0064	0.0048	0.019	0.0163	0.1286	0.0246	0.1183	0.0387	0.0045
7	rs55886017	130819544	0.87	0.718142804220985	0.88	1.30266910679319	0.145744133774199	0.903126792549495	0.0129	0.0067	0.0827	0.0182	0.0369	0.0197	0.0213	0.0267	0.0033	0.0338	0.0384	0.1484	0.006	0.0354	0.1031	0.0205	0.0188	0.0064	0.0048	0.0191	0.0163	0.1288	0.0246	0.1182	0.0388	0.0044
7	rs56125352	130820567	0.88	0.650722301593725	0.88	1.30266910679319	0.120368375814893	0.769936352466618	0.0128	0.0065	0.083	0.0179	0.0369	0.0195	0.0212	0.0268	0.0033	0.0339	0.0388	0.1483	0.0057	0.0352	0.1051	0.0199	0.0186	0.0063	0.0047	0.0188	0.0159	0.1298	0.0242	0.118	0.0389	0.0044
7	rs79048545	130820824	0.88	0.650722301593725	0.88	1.30266910679319	0.122868145121514	0.778441389740504	0.0128	0.0065	0.0831	0.0179	0.0369	0.0195	0.0212	0.0268	0.0033	0.0339	0.0388	0.1483	0.0057	0.0352	0.1052	0.0198	0.0186	0.0063	0.0047	0.0188	0.0159	0.1299	0.0242	0.1181	0.0388	0.0044
7	rs1541959	130821973	0.88	0.650722301593725	0.88	1.30266910679319	0.119993229764642	0.734769120196262	0.0127	0.0064	0.0832	0.0179	0.0368	0.0195	0.0212	0.0267	0.0032	0.0338	0.0388	0.1486	0.0057	0.0353	0.1058	0.0196	0.0186	0.0062	0.0047	0.0187	0.0157	0.1302	0.024	0.1183	0.0388	0.0044
7	rs77942635	130824622	0.88	0.650722301593725	0.88	1.30266910679319	0.120483949317992	0.717994172716585	0.0127	0.0064	0.0833	0.018	0.0368	0.0194	0.0211	0.0267	0.0031	0.0337	0.0388	0.1487	0.0056	0.0353	0.106	0.0195	0.0186	0.0061	0.0046	0.0186	0.0156	0.1303	0.0239	0.1185	0.0388	0.0044
7	rs79254850	130827699	0.87	0.718142804220985	0.88	1.30266910679319	0.111699771588416	0.703089689703927	0.0126	0.0064	0.0834	0.0181	0.0368	0.0194	0.0211	0.0267	0.0031	0.0337	0.0387	0.1488	0.0056	0.0354	0.1061	0.0194	0.0186	0.0061	0.0045	0.0186	0.0155	0.1304	0.0239	0.1187	0.0388	0.0044
7	rs28733261	130830602	0.87	0.718142804220985	0.88	1.30266910679319	0.110352921132226	0.683819416931836	0.0126	0.0064	0.0835	0.018	0.0367	0.0194	0.0211	0.0268	0.0031	0.0337	0.0387	0.1489	0.0056	0.0354	0.1062	0.0193	0.0185	0.006	0.0045	0.0186	0.0155	0.1305	0.0238	0.1188	0.0388	0.0043
7	rs11980628	130839135	0.87	0.718142804220985	0.88	1.30266910679319	0.119705142670736	0.692698391616406	0.0125	0.0064	0.0835	0.018	0.0366	0.0193	0.021	0.0268	0.003	0.0336	0.0385	0.1493	0.0056	0.0355	0.1066	0.0192	0.0185	0.0059	0.0044	0.0186	0.0153	0.1307	0.0236	0.1191	0.0387	0.0044
7	rs117641701	130840605	0.87	0.718142804220985	0.88	1.30266910679319	0.122663503427454	0.692698391616406	0.0125	0.0064	0.0835	0.018	0.0365	0.0193	0.021	0.0269	0.003	0.0336	0.0385	0.1494	0.0055	0.0355	0.1067	0.0191	0.0185	0.0059	0.0044	0.0186	0.0153	0.1307	0.0236	0.1191	0.0388	0.0044
7	rs1079030	130842237	0.87	0.718142804220985	0.89	1.20843312996982	0.117387225751036	0.653096437348121	0.0125	0.0064	0.0835	0.018	0.0365	0.0193	0.021	0.0269	0.0029	0.0336	0.0384	0.1495	0.0055	0.0355	0.1069	0.0191	0.0185	0.0058	0.0044	0.0185	0.0152	0.1308	0.0236	0.1192	0.0388	0.0044
7	rs2164203	130853246	0.87	0.718142804220985	0.89	1.20843312996982	0.185534399379347	0.545391130683237	0.0119	0.0062	0.0853	0.0178	0.0357	0.019	0.0209	0.0273	0.0024	0.0336	0.0381	0.1517	0.0051	0.0353	0.1082	0.0186	0.0177	0.0054	0.0041	0.0183	0.014	0.1322	0.0226	0.1208	0.0384	0.0042
7	rs75520070	130864080	0.87	0.718142804220985	0.88	1.30266910679319	0.18367310299506	0.480443574353725	0.0119	0.0061	0.0855	0.0178	0.0356	0.019	0.0208	0.0274	0.0023	0.0338	0.038	0.1515	0.005	0.0354	0.1088	0.0186	0.0177	0.0053	0.0041	0.0182	0.0139	0.1324	0.0224	0.1208	0.0385	0.0042
7	rs117120426	130865168	0.87	0.718142804220985	0.89	1.20843312996982	0.187631863371356	0.474079254663469	0.0118	0.006	0.0856	0.0178	0.0356	0.019	0.0208	0.0273	0.0023	0.0338	0.038	0.1515	0.005	0.0354	0.1088	0.0186	0.0177	0.0053	0.0041	0.0182	0.0138	0.1325	0.0224	0.1209	0.0385	0.0041
7	rs7798605	130871361	0.87	0.718142804220985	0.88	1.30266910679319	0.187707023162994	0.450578741741527	0.0118	0.006	0.086	0.0179	0.0355	0.019	0.0208	0.0274	0.0023	0.0339	0.038	0.151	0.0049	0.0354	0.1092	0.0186	0.0177	0.0053	0.004	0.0182	0.0137	0.1328	0.0223	0.1208	0.0385	0.0041
7	rs12535530	130875805	0.87	0.718142804220985	0.88	1.30266910679319	0.1961570732829	0.409482667189685	0.0116	0.006	0.0863	0.0177	0.0353	0.0188	0.021	0.0275	0.0022	0.0341	0.038	0.151	0.0047	0.0353	0.1099	0.0187	0.0176	0.005	0.004	0.018	0.0136	0.1334	0.0222	0.1208	0.0385	0.004
7	rs6978069	130883958	0.87	0.718142804220985	0.88	1.30266910679319	0.202222160017408	0.380649487249056	0.0115	0.0059	0.0867	0.0177	0.0352	0.0188	0.0213	0.0277	0.0021	0.0342	0.038	0.1508	0.0045	0.0352	0.1105	0.0187	0.0176	0.0049	0.0039	0.018	0.0135	0.1337	0.0222	0.1208	0.0383	0.0039
7	rs16873935	130887624	0.87	0.718142804220985	0.88	1.30266910679319	0.204582830843698	0.370368689147405	0.0114	0.0059	0.0867	0.0177	0.0352	0.0188	0.0213	0.0277	0.0021	0.0342	0.0382	0.1507	0.0044	0.0351	0.1106	0.0187	0.0176	0.0049	0.0039	0.018	0.0135	0.1337	0.0221	0.1208	0.0383	0.0039
7	rs10250721	130887794	0.87	0.718142804220985	0.89	1.20843312996982	0.205373169951913	0.370368689147405	0.0114	0.0059	0.0866	0.0177	0.0352	0.0188	0.0213	0.0277	0.0021	0.0342	0.0382	0.1507	0.0044	0.0351	0.1106	0.0188	0.0176	0.0049	0.0039	0.018	0.0135	0.1337	0.0221	0.1208	0.0383	0.0039
7	rs1863011	130890470	0.87	0.718142804220985	0.89	1.20843312996982	0.21127525317789	0.361799479870693	0.0114	0.0059	0.0867	0.0177	0.0353	0.0188	0.0213	0.0277	0.0021	0.0341	0.0382	0.1507	0.0044	0.0351	0.1107	0.0188	0.0175	0.0049	0.0039	0.018	0.0134	0.1338	0.0221	0.121	0.0383	0.0038
7	rs34735202	130893689	0.87	0.718142804220985	0.89	1.20843312996982	0.216781961524361	0.358412827821463	0.0113	0.006	0.0869	0.0177	0.0352	0.0186	0.0213	0.0278	0.002	0.0341	0.0381	0.1506	0.0043	0.035	0.1112	0.0188	0.0174	0.0048	0.0038	0.0179	0.0133	0.1339	0.022	0.1212	0.0383	0.0038
7	rs11767220	130894354	0.87	0.718142804220985	0.89	1.20843312996982	0.220428702036166	0.357160816239861	0.0113	0.006	0.0869	0.0177	0.0352	0.0186	0.0213	0.0279	0.002	0.034	0.0382	0.1505	0.0042	0.0349	0.1112	0.0188	0.0174	0.0048	0.0038	0.0179	0.0133	0.1339	0.022	0.1212	0.0383	0.0038
7	rs10265216	130900121	0.87	0.718142804220985	0.89	1.20843312996982	0.216741180492852	0.365321099287095	0.0113	0.006	0.0868	0.0177	0.0351	0.0187	0.0214	0.0279	0.0021	0.034	0.0382	0.1504	0.0042	0.0349	0.1113	0.0189	0.0174	0.0049	0.0038	0.0179	0.0133	0.1339	0.022	0.1212	0.0382	0.0038
7	rs7793998	130900553	0.87	0.718142804220985	0.89	1.20843312996982	0.215845086457604	0.368347305400649	0.0113	0.0059	0.0868	0.0177	0.0351	0.0187	0.0214	0.0279	0.0021	0.034	0.0382	0.1505	0.0042	0.0348	0.1113	0.0189	0.0174	0.0049	0.0038	0.0179	0.0133	0.134	0.022	0.1212	0.0382	0.0038
7	rs11973477	130908819	0.87	0.718142804220985	0.89	1.20843312996982	0.255269390628466	0.391265245631438	0.0112	0.0058	0.0869	0.0174	0.035	0.0186	0.0217	0.0283	0.0022	0.0336	0.0382	0.1502	0.0044	0.0349	0.1118	0.0188	0.0168	0.0051	0.0039	0.0177	0.0133	0.1346	0.0217	0.1209	0.0384	0.0038
7	rs6967528	130910244	0.87	0.718142804220985	0.89	1.20843312996982	0.269589171535848	0.392035786290617	0.0112	0.0057	0.0868	0.0174	0.0349	0.0186	0.0217	0.0284	0.0022	0.0335	0.0383	0.1502	0.0044	0.035	0.112	0.0188	0.0167	0.0052	0.0039	0.0176	0.0133	0.1346	0.0215	0.1208	0.0386	0.0038
7	rs9640863	130913762	0.87	0.718142804220985	0.89	1.20843312996982	0.24128859061688	0.387803021158424	0.0111	0.0057	0.0871	0.0173	0.0347	0.0185	0.022	0.0285	0.0025	0.0333	0.0385	0.1498	0.0044	0.0353	0.1122	0.0188	0.0165	0.0053	0.0039	0.0176	0.0133	0.1347	0.0215	0.1198	0.0388	0.0039
7	rs10954310	130916954	0.88	0.650722301593725	0.89	1.20843312996982	0.205571024131821	0.372013357969827	0.0109	0.006	0.0881	0.0173	0.0349	0.0185	0.022	0.0286	0.0026	0.033	0.0386	0.1513	0.0042	0.0354	0.1122	0.0189	0.0162	0.0052	0.0036	0.0174	0.0132	0.1347	0.0211	0.1189	0.0388	0.0038
7	rs10279524	130923081	0.88	0.650722301593725	0.89	1.20843312996982	0.217639357071402	0.371254024932243	0.0109	0.006	0.0883	0.0172	0.0349	0.0185	0.0221	0.0287	0.0026	0.0328	0.0386	0.1513	0.0042	0.0355	0.1122	0.0189	0.0161	0.0052	0.0035	0.0173	0.0131	0.1346	0.0211	0.1189	0.0387	0.0038
7	rs62471994	130925319	0.88	0.650722301593725	0.89	1.20843312996982	0.213694868212656	0.372519822611965	0.0109	0.006	0.0883	0.0172	0.035	0.0185	0.0221	0.0287	0.0026	0.0328	0.0386	0.1513	0.0042	0.0356	0.1122	0.019	0.0161	0.0052	0.0035	0.0173	0.0131	0.1346	0.0211	0.119	0.0387	0.0038
7	rs7782739	130928101	0.88	0.650722301593725	0.89	1.20843312996982	0.215154076737685	0.380139944566492	0.0108	0.006	0.0893	0.017	0.0352	0.0184	0.0224	0.0288	0.0027	0.0325	0.0386	0.1517	0.0042	0.0358	0.113	0.0192	0.0159	0.0051	0.0035	0.0168	0.0128	0.133	0.0209	0.1192	0.0384	0.0038
7	rs74718542	130928178	0.88	0.650722301593725	0.89	1.20843312996982	0.21470761560467	0.379248704352578	0.0108	0.0059	0.0894	0.017	0.0352	0.0184	0.0224	0.0288	0.0027	0.0325	0.0386	0.1517	0.0042	0.0358	0.1131	0.0193	0.0159	0.0051	0.0035	0.0168	0.0128	0.133	0.0209	0.1192	0.0384	0.0038
7	rs59129288	130929653	0.88	0.650722301593725	0.88	1.30266910679319	0.208511863265612	0.370495129204919	0.0108	0.0059	0.0896	0.017	0.0354	0.0184	0.0223	0.0289	0.0027	0.0324	0.0385	0.152	0.0042	0.0359	0.1131	0.0193	0.0158	0.0051	0.0035	0.0167	0.0127	0.1326	0.0209	0.1194	0.0383	0.0037
7	rs4731772	130932392	0.88	0.650722301593725	0.87	1.40123301501992	0.214221161091925	0.377467982045048	0.0107	0.0059	0.0896	0.0171	0.0353	0.0182	0.0224	0.0289	0.0027	0.0323	0.0382	0.1521	0.0042	0.0359	0.1139	0.0191	0.0157	0.005	0.0035	0.0167	0.0127	0.1325	0.0208	0.1196	0.0384	0.0037
7	rs4731773	130932559	0.88	0.650722301593725	0.87	1.40123301501992	0.214059147334427	0.377467982045048	0.0107	0.0059	0.0896	0.0171	0.0353	0.0182	0.0224	0.0289	0.0027	0.0323	0.0382	0.1519	0.0042	0.0358	0.114	0.019	0.0157	0.005	0.0034	0.0167	0.0126	0.1329	0.0208	0.1198	0.0384	0.0037
7	rs10248655	130935302	0.87	0.718142804220985	0.87	1.40123301501992	0.149665106572002	0.350546110054238	0.0097	0.0057	0.0917	0.0165	0.035	0.0172	0.0213	0.0288	0.0028	0.0322	0.0371	0.1545	0.0039	0.037	0.1159	0.0184	0.0148	0.0054	0.0029	0.0156	0.012	0.1337	0.0206	0.1208	0.0376	0.0037
7	rs17165508	130937760	0.87	0.718142804220985	0.87	1.40123301501992	0.117159800329513	0.364313935596438	0.0097	0.0057	0.0918	0.0164	0.0351	0.0172	0.0211	0.0287	0.0029	0.0322	0.037	0.1552	0.004	0.037	0.1161	0.0182	0.0148	0.0054	0.0029	0.0155	0.012	0.1337	0.0206	0.1209	0.0374	0.0037
7	rs6979517	130938942	0.87	0.718142804220985	0.88	1.30266910679319	0.111313928004693	0.358788674654465	0.0097	0.0057	0.0918	0.0164	0.0351	0.0172	0.021	0.0287	0.0029	0.0322	0.0371	0.1553	0.004	0.037	0.116	0.0182	0.0148	0.0054	0.0029	0.0155	0.012	0.1336	0.0206	0.121	0.0374	0.0037
7	rs11973084	130943749	0.87	0.718142804220985	0.88	1.30266910679319	0.0966023515963167	0.346941786734626	0.0095	0.0058	0.0916	0.0163	0.0352	0.0172	0.021	0.0287	0.0029	0.0321	0.0371	0.1556	0.0039	0.0371	0.1161	0.0181	0.0148	0.0053	0.0029	0.0155	0.012	0.1336	0.0206	0.1213	0.0375	0.0037
7	rs112882650	130947656	0.87	0.718142804220985	0.88	1.30266910679319	0.0709448913158562	0.324083437209497	0.0091	0.0057	0.0919	0.0158	0.0348	0.0168	0.0206	0.0285	0.0028	0.0321	0.0368	0.1565	0.0042	0.0374	0.1166	0.0179	0.0146	0.005	0.0028	0.0152	0.0122	0.1351	0.0201	0.122	0.0374	0.0034
7	rs2052621	130948816	0.86	0.789876638244022	0.87	1.40123301501992	0.0626936726124323	0.314152251697365	0.009	0.0056	0.0919	0.0157	0.0347	0.0167	0.0205	0.0284	0.0028	0.0321	0.0367	0.1567	0.0043	0.0376	0.1167	0.0178	0.0145	0.0049	0.0027	0.0152	0.0122	0.1355	0.02	0.1222	0.0374	0.0033
7	rs12534288	130949902	0.86	0.789876638244022	0.87	1.40123301501992	0.0333953518568758	0.289967923990191	0.0089	0.0057	0.0921	0.0153	0.0362	0.0163	0.0203	0.0272	0.0028	0.0327	0.0361	0.1572	0.0046	0.038	0.117	0.0176	0.0142	0.0046	0.0027	0.0151	0.0122	0.1368	0.0209	0.1215	0.036	0.0032
7	rs78824338	130951631	0.86	0.789876638244022	0.87	1.40123301501992	0.0388680615795656	0.269483027978752	0.0086	0.0061	0.0921	0.0148	0.0369	0.0161	0.0198	0.0271	0.0026	0.0331	0.0366	0.1567	0.0049	0.0382	0.1175	0.0168	0.0137	0.0045	0.0025	0.0148	0.0114	0.1377	0.0204	0.1233	0.036	0.003
7	rs73153433	130951809	0.86	0.789876638244022	0.88	1.30266910679319	0.0361581830674801	0.267184636499526	0.0086	0.0062	0.0923	0.0147	0.037	0.0161	0.0198	0.0271	0.0026	0.0331	0.0367	0.1564	0.0049	0.0383	0.1176	0.0168	0.0136	0.0045	0.0025	0.0149	0.0114	0.1377	0.0204	0.1233	0.0361	0.003
7	rs17165528	130952459	0.86	0.789876638244022	0.88	1.30266910679319	0.030995475822156	0.245772440896735	0.0085	0.0061	0.0924	0.0147	0.0372	0.016	0.0195	0.0271	0.0025	0.0331	0.0367	0.1565	0.0049	0.0383	0.1177	0.0168	0.0136	0.0045	0.0025	0.0148	0.0114	0.1377	0.0207	0.1232	0.0361	0.003
7	rs117894623	130953240	0.86	0.789876638244022	0.88	1.30266910679319	0.0192200612978143	0.21759003357919	0.0083	0.0061	0.0928	0.0147	0.0373	0.0159	0.0193	0.0271	0.0024	0.0331	0.0367	0.1565	0.0045	0.0383	0.1178	0.0168	0.0135	0.0044	0.0025	0.0148	0.0114	0.1378	0.021	0.1233	0.0361	0.0029
7	rs6943595	130957256	0.85	0.865999623192944	0.88	1.30266910679319	0.0190112298940393	0.15778995744588	0.0076	0.006	0.0946	0.0147	0.0379	0.0151	0.0179	0.0271	0.0021	0.0331	0.037	0.1567	0.0049	0.0379	0.1181	0.017	0.0134	0.0042	0.0023	0.0149	0.0119	0.138	0.0212	0.1233	0.0363	0.0024
7	rs17165530	130958828	0.85	0.865999623192944	0.88	1.30266910679319	0.0253871293383151	0.129156384421909	0.0074	0.0058	0.0958	0.0145	0.0383	0.0148	0.0178	0.0269	0.0019	0.0327	0.0374	0.1573	0.0048	0.0379	0.1178	0.0173	0.0133	0.004	0.0018	0.015	0.0123	0.1381	0.0211	0.1229	0.0364	0.0022
7	rs116846901	130960645	0.84	0.946582027722497	0.87	1.40123301501992	0.0465833361539531	0.132575227842173	0.0072	0.0058	0.0965	0.0145	0.0387	0.0149	0.0177	0.0267	0.0017	0.0322	0.0376	0.1578	0.0048	0.0377	0.1169	0.0176	0.0134	0.0048	0.0017	0.015	0.0128	0.1381	0.0209	0.1224	0.0363	0.0019
7	rs73153443	130960786	0.84	0.946582027722497	0.86	1.50416405558766	0.046739942066198	0.131582166510464	0.0072	0.0058	0.0966	0.0144	0.0387	0.0149	0.0177	0.0267	0.0017	0.0321	0.0376	0.1578	0.0048	0.0377	0.1169	0.0176	0.0134	0.0048	0.0017	0.015	0.0128	0.1381	0.0209	0.1225	0.0363	0.0019
7	rs6965931	130961497	0.84	0.946582027722497	0.86	1.50416405558766	0.0551190407675116	0.132846540895029	0.0072	0.0058	0.0965	0.0144	0.0387	0.015	0.0177	0.0267	0.0017	0.0322	0.0377	0.1579	0.0048	0.0376	0.1168	0.0176	0.0134	0.0049	0.0017	0.015	0.0129	0.1382	0.0208	0.1225	0.0363	0.0019
7	rs2171356	130963871	0.84	0.946582027722497	0.86	1.50416405558766	0.0611794035901059	0.135388633198017	0.0072	0.0058	0.0966	0.0143	0.0387	0.015	0.0177	0.0267	0.0017	0.0321	0.0378	0.1579	0.0048	0.0375	0.1166	0.0177	0.0134	0.0049	0.0017	0.0149	0.0129	0.1383	0.0207	0.1227	0.0363	0.0018
7	rs10224705	130967583	0.84	0.946582027722497	0.86	1.50416405558766	0.0703465176146883	0.136483516162505	0.0071	0.0058	0.0966	0.0142	0.0389	0.0151	0.0177	0.0265	0.0017	0.0321	0.038	0.1578	0.0048	0.0375	0.1162	0.0178	0.0134	0.0051	0.0016	0.0149	0.0129	0.1385	0.0206	0.1229	0.0363	0.0018
7	rs75901390	130967628	0.84	0.946582027722497	0.86	1.50416405558766	0.0707794931867004	0.134206170372496	0.0071	0.0058	0.0966	0.0142	0.0389	0.0151	0.0177	0.0265	0.0017	0.0321	0.038	0.1578	0.0048	0.0375	0.1162	0.0178	0.0134	0.0051	0.0016	0.0149	0.0129	0.1384	0.0206	0.1229	0.0363	0.0018
7	rs74418667	130968940	0.84	0.946582027722497	0.86	1.50416405558766	0.0762624279015356	0.135206467687963	0.0071	0.0058	0.0967	0.0142	0.039	0.0151	0.0177	0.0265	0.0017	0.0321	0.038	0.1578	0.0048	0.0375	0.1161	0.0178	0.0134	0.0051	0.0016	0.0149	0.0129	0.1384	0.0206	0.1231	0.0363	0.0018
7	rs12531566	130969249	0.84	0.946582027722497	0.86	1.50416405558766	0.0764794525925257	0.133752393892403	0.0071	0.0058	0.0967	0.0142	0.039	0.0151	0.0177	0.0265	0.0017	0.0321	0.038	0.1579	0.0048	0.0375	0.1161	0.0178	0.0134	0.0051	0.0016	0.0149	0.0129	0.1383	0.0206	0.123	0.0363	0.0018
7	rs73153455	130971129	0.84	0.946582027722497	0.86	1.50416405558766	0.0821258925922967	0.13194296061607	0.0071	0.0059	0.0968	0.0142	0.0391	0.0151	0.0177	0.0264	0.0017	0.0321	0.0381	0.1578	0.0049	0.0375	0.1162	0.0179	0.0135	0.0051	0.0016	0.0149	0.013	0.138	0.0205	0.1226	0.0365	0.0017
7	rs13237471	130973720	0.84	0.946582027722497	0.85	1.61149868637791	0.0937804665056409	0.130232445763723	0.0071	0.006	0.0969	0.0141	0.0393	0.0151	0.0177	0.0262	0.0016	0.0319	0.0382	0.1578	0.0048	0.0378	0.116	0.018	0.0134	0.0051	0.0016	0.0149	0.013	0.138	0.0204	0.1226	0.0365	0.0017
7	rs10270691	130980769	0.84	0.946582027722497	0.85	1.61149868637791	0.127961854250459	0.148926348600194	0.0071	0.0061	0.0971	0.0141	0.0397	0.0153	0.0178	0.0262	0.0016	0.0317	0.0382	0.1574	0.0049	0.0378	0.1157	0.0182	0.0134	0.0054	0.0015	0.0148	0.0131	0.1379	0.0201	0.1223	0.0367	0.0016
7	rs10270715	130980827	0.84	0.946582027722497	0.85	1.61149868637791	0.121992572338899	0.150816995741665	0.0071	0.0062	0.0972	0.0142	0.0396	0.0152	0.0178	0.0262	0.0016	0.0317	0.0383	0.1575	0.0049	0.0378	0.1157	0.0179	0.0134	0.0053	0.0015	0.0148	0.0131	0.1378	0.0201	0.1227	0.0367	0.0016
7	rs79560786	130982376	0.84	0.946582027722497	0.85	1.61149868637791	0.126974824251417	0.150911752819125	0.0071	0.0062	0.0974	0.0142	0.0397	0.0152	0.0178	0.0262	0.0015	0.0316	0.0383	0.1571	0.0048	0.0379	0.1155	0.0179	0.0134	0.0053	0.0014	0.0148	0.0132	0.1378	0.0201	0.1231	0.0366	0.0016
7	rs17165557	130987321	0.84	0.946582027722497	0.86	1.50416405558766	0.100947076366463	0.141357726716542	0.0072	0.0065	0.0972	0.0142	0.04	0.0155	0.0179	0.0263	0.0015	0.0313	0.0383	0.1567	0.0048	0.038	0.1155	0.0183	0.0134	0.0048	0.0013	0.0148	0.0133	0.1384	0.02	0.1225	0.0365	0.0016
7	rs11763660	130997997	0.84	0.946582027722497	0.86	1.50416405558766	0.0897061683914016	0.139142797431966	0.0072	0.0065	0.0973	0.0142	0.0401	0.0157	0.0179	0.0263	0.0015	0.0312	0.0383	0.1564	0.0047	0.038	0.1154	0.0184	0.0134	0.0047	0.0013	0.0149	0.0133	0.1384	0.02	0.1223	0.0366	0.0015
7	rs80163277	130998029	0.84	0.946582027722497	0.86	1.50416405558766	0.0902605147720326	0.139418965422026	0.0072	0.0065	0.0974	0.0142	0.0401	0.0157	0.0179	0.0262	0.0015	0.0311	0.0383	0.1564	0.0047	0.0381	0.1154	0.0184	0.0134	0.0047	0.0013	0.0149	0.0133	0.1384	0.02	0.1223	0.0367	0.0015
7	rs7793691	131006161	0.84	0.946582027722497	0.86	1.50416405558766	0.0878185620881892	0.132213795627726	0.0072	0.0066	0.0973	0.0142	0.0401	0.0156	0.0178	0.0262	0.0015	0.0311	0.0384	0.1565	0.0047	0.038	0.1154	0.0184	0.0134	0.0047	0.0013	0.0149	0.0133	0.1384	0.02	0.1224	0.0367	0.0015
7	rs78528273	131008633	0.84	0.946582027722497	0.87	1.40123301501992	0.0877711048960365	0.13032226683604	0.0072	0.0066	0.0973	0.0142	0.0401	0.0156	0.0178	0.0262	0.0015	0.0311	0.0384	0.1565	0.0047	0.038	0.1154	0.0184	0.0134	0.0047	0.0013	0.0149	0.0133	0.1384	0.02	0.1224	0.0367	0.0015
7	rs117391416	131017341	0.83	1.03168894651748	0.86	1.50416405558766	0.044564598668659	0.0932839656326749	0.0073	0.0068	0.0974	0.0146	0.0403	0.015	0.0177	0.0263	0.0016	0.0315	0.0382	0.1566	0.0044	0.0376	0.1152	0.019	0.0139	0.0031	0.0012	0.015	0.0139	0.1384	0.0202	0.1213	0.0377	0.0015
7	rs117152241	131022096	0.83	1.03168894651748	0.86	1.50416405558766	0.0451592449840348	0.0938378485077095	0.0073	0.0068	0.0974	0.0146	0.0403	0.015	0.0177	0.0263	0.0017	0.0315	0.0382	0.1566	0.0044	0.0376	0.1152	0.019	0.0139	0.0031	0.0012	0.015	0.0139	0.1384	0.0202	0.1213	0.0377	0.0015
7	rs75446197	131035134	0.83	1.03168894651748	0.86	1.50416405558766	0.0453432938829435	0.0956668466215838	0.0073	0.0068	0.0974	0.0146	0.0403	0.015	0.0177	0.0263	0.0017	0.0315	0.0382	0.1566	0.0044	0.0376	0.1152	0.0191	0.0139	0.0031	0.0012	0.015	0.014	0.1384	0.0202	0.1213	0.0376	0.0015
7	rs28662175	131039945	0.83	1.03168894651748	0.86	1.50416405558766	0.050424467874152	0.101645008448666	0.0073	0.0069	0.0975	0.0147	0.0404	0.015	0.0178	0.0263	0.0016	0.0314	0.0382	0.1565	0.0044	0.0376	0.1152	0.0191	0.0137	0.003	0.0012	0.015	0.014	0.1384	0.0202	0.1215	0.0375	0.0015
7	rs4099560	131050758	0.83	1.03168894651748	0.86	1.50416405558766	0.0516054060659365	0.105183376293743	0.0073	0.0069	0.0975	0.0147	0.0404	0.015	0.0178	0.0263	0.0016	0.0314	0.0382	0.1565	0.0044	0.0376	0.1152	0.0191	0.0137	0.003	0.0012	0.015	0.014	0.1385	0.0202	0.1215	0.0376	0.0015
7	rs71578965	131052366	0.83	1.03168894651748	0.86	1.50416405558766	0.0517900159181635	0.104356314327584	0.0073	0.0069	0.0975	0.0147	0.0404	0.015	0.0178	0.0263	0.0016	0.0314	0.0382	0.1565	0.0044	0.0376	0.1152	0.0191	0.0137	0.003	0.0012	0.015	0.014	0.1385	0.0202	0.1215	0.0376	0.0015
7	rs3823557	131060277	0.83	1.03168894651748	0.86	1.50416405558766	0.0528218147292951	0.109272280801697	0.0073	0.0069	0.0975	0.0147	0.0404	0.015	0.0178	0.0262	0.0016	0.0315	0.0382	0.1566	0.0044	0.0375	0.1151	0.0191	0.0137	0.003	0.0012	0.015	0.014	0.1385	0.0202	0.1215	0.0376	0.0015
7	rs73153488	131073330	0.83	1.03168894651748	0.86	1.50416405558766	0.0535230099863504	0.107846881974332	0.0073	0.0069	0.0975	0.0147	0.0404	0.015	0.0178	0.0263	0.0016	0.0315	0.0381	0.1566	0.0044	0.0374	0.1151	0.0191	0.0137	0.0029	0.0012	0.015	0.014	0.1384	0.0203	0.1215	0.0376	0.0015
7	rs73153491	131083712	0.83	1.03168894651748	0.86	1.50416405558766	0.0552593101106133	0.114531273468107	0.0073	0.0069	0.0976	0.0147	0.0404	0.0151	0.0179	0.0263	0.0016	0.0315	0.0381	0.1566	0.0044	0.0374	0.1151	0.0191	0.0137	0.0029	0.0012	0.015	0.014	0.1385	0.0202	0.1215	0.0375	0.0016
7	rs3847108	131101949	0.83	1.03168894651748	0.86	1.50416405558766	0.0543344553341311	0.110282765224137	0.0073	0.0069	0.0976	0.0147	0.0404	0.0151	0.0179	0.0264	0.0016	0.0315	0.0381	0.1566	0.0044	0.0374	0.1151	0.0191	0.0137	0.0029	0.0012	0.015	0.014	0.1384	0.0203	0.1214	0.0375	0.0016
7	rs6961875	131109596	0.83	1.03168894651748	0.86	1.50416405558766	0.0559288434412459	0.111296809245489	0.0073	0.0069	0.0976	0.0147	0.0404	0.015	0.0179	0.0264	0.0016	0.0315	0.0381	0.1567	0.0044	0.0373	0.1151	0.0192	0.0137	0.0029	0.0012	0.015	0.014	0.1384	0.0203	0.1214	0.0375	0.0016
7	rs117186171	131113696	0.83	1.03168894651748	0.86	1.50416405558766	0.0606738443083157	0.103449469081106	0.0073	0.0069	0.0976	0.0147	0.0404	0.015	0.0179	0.0266	0.0016	0.0315	0.0381	0.1567	0.0044	0.0373	0.1151	0.0192	0.0136	0.0029	0.0012	0.015	0.014	0.1384	0.0203	0.1215	0.0375	0.0015
7	rs111926893	131113954	0.83	1.03168894651748	0.86	1.50416405558766	0.0608794781630943	0.102627730579959	0.0073	0.0069	0.0976	0.0147	0.0404	0.015	0.0179	0.0266	0.0016	0.0315	0.0381	0.1567	0.0044	0.0373	0.1151	0.0192	0.0136	0.0029	0.0012	0.015	0.014	0.1384	0.0203	0.1215	0.0375	0.0015
7	rs75298305	131156519	0.83	1.03168894651748	0.86	1.50416405558766	0.0713594860571784	0.0902998883975837	0.0072	0.0069	0.0977	0.0147	0.0404	0.015	0.0179	0.0266	0.0015	0.0314	0.0381	0.1567	0.0044	0.0374	0.115	0.0192	0.0136	0.0028	0.0012	0.0151	0.014	0.1381	0.0203	0.1216	0.0375	0.0015
7	rs6954916	131160152	0.83	1.03168894651748	0.86	1.50416405558766	0.0721097192241653	0.0913948065546987	0.0072	0.0069	0.0977	0.0147	0.0404	0.0149	0.0179	0.0266	0.0015	0.0314	0.0381	0.1567	0.0044	0.0374	0.115	0.0192	0.0136	0.0028	0.0012	0.0151	0.014	0.1381	0.0203	0.1216	0.0375	0.0015
7	rs10227451	131165634	0.83	1.03168894651748	0.86	1.50416405558766	0.0709448913158562	0.0896765788393621	0.0072	0.0069	0.0977	0.0147	0.0404	0.015	0.0179	0.0266	0.0015	0.0314	0.0381	0.1567	0.0044	0.0374	0.115	0.0192	0.0136	0.0028	0.0012	0.0151	0.014	0.1381	0.0203	0.1215	0.0375	0.0015
7	rs8232	131185394	0.83	1.03168894651748	0.86	1.50416405558766	0.0537983296046781	0.0902218807645841	0.0072	0.007	0.0976	0.0148	0.0403	0.015	0.0179	0.0266	0.0015	0.0312	0.0381	0.1563	0.0045	0.0376	0.1151	0.0192	0.0136	0.003	0.0013	0.0153	0.0139	0.1378	0.0203	0.1213	0.0376	0.0018
7	rs1733860	131185995	0.83	1.03168894651748	0.86	1.50416405558766	0.0500786954338031	0.0892102255528843	0.0072	0.007	0.0976	0.0147	0.0403	0.015	0.0178	0.0266	0.0015	0.0312	0.0381	0.1563	0.0045	0.0376	0.1153	0.0192	0.0136	0.003	0.0013	0.0153	0.0139	0.1378	0.0203	0.1213	0.0376	0.0018
7	rs1733859	131193485	0.83	1.03168894651748	0.86	1.50416405558766	0.0418891967431829	0.0800150737202863	0.0073	0.0072	0.0968	0.0149	0.0402	0.0153	0.0181	0.0267	0.0017	0.031	0.0386	0.1554	0.0044	0.038	0.115	0.0195	0.0136	0.0031	0.0014	0.0152	0.0139	0.1376	0.0203	0.1205	0.038	0.0021
7	rs3212298	131193739	0.83	1.03168894651748	0.86	1.50416405558766	0.0395493253274179	0.0787557124975163	0.0073	0.0072	0.0968	0.0149	0.0402	0.0153	0.0181	0.0267	0.0016	0.031	0.0386	0.1553	0.0044	0.0381	0.1149	0.0195	0.0136	0.0031	0.0014	0.0152	0.0139	0.1375	0.0203	0.1204	0.038	0.0021
7	rs35893129	131194255	0.83	1.03168894651748	0.87	1.40123301501992	0.0417583877727281	0.0745206892954474	0.0073	0.0073	0.0967	0.015	0.0402	0.0153	0.0183	0.0269	0.0016	0.0309	0.0387	0.1553	0.0042	0.0384	0.1146	0.0196	0.0136	0.0031	0.0014	0.0152	0.014	0.1373	0.0203	0.1204	0.038	0.0022
7	rs12670788	131195712	0.83	1.03168894651748	0.87	1.40123301501992	0.0439903529569131	0.0746651251279482	0.0073	0.0073	0.0967	0.0151	0.0402	0.0153	0.0184	0.0269	0.0016	0.0309	0.0387	0.1552	0.0042	0.0385	0.1145	0.0197	0.0136	0.0031	0.0014	0.0152	0.014	0.1371	0.0203	0.1203	0.038	0.0022
7	rs3735035	131195959	0.83	1.03168894651748	0.87	1.40123301501992	0.0388404280125184	0.0735128629740161	0.0073	0.0073	0.0968	0.0151	0.0402	0.0153	0.0183	0.0269	0.0017	0.0309	0.0387	0.1553	0.0042	0.0385	0.1145	0.0196	0.0136	0.0031	0.0014	0.0153	0.014	0.137	0.0203	0.1203	0.038	0.0022
7	rs12540046	131200726	0.83	1.03168894651748	0.87	1.40123301501992	0.0280977884879999	0.0677244383514736	0.0074	0.0075	0.0965	0.0151	0.0402	0.0153	0.0184	0.0271	0.0017	0.0307	0.0388	0.1553	0.0042	0.0386	0.1147	0.0188	0.0138	0.0031	0.0015	0.0154	0.0142	0.1367	0.0203	0.1202	0.038	0.0022
7	rs11768640	131201947	0.83	1.03168894651748	0.87	1.40123301501992	0.0273882228121706	0.0689082558075355	0.0074	0.0076	0.0965	0.0151	0.0402	0.0153	0.0184	0.0271	0.0017	0.0307	0.0388	0.1553	0.0042	0.0387	0.1147	0.0187	0.0138	0.0031	0.0015	0.0154	0.0142	0.1367	0.0203	0.1202	0.0379	0.0023
7	rs10224884	131203636	0.83	1.03168894651748	0.87	1.40123301501992	0.0257166133610556	0.0701710063148475	0.0074	0.0076	0.0965	0.0151	0.0403	0.0154	0.0183	0.0271	0.0018	0.0306	0.0388	0.1555	0.0042	0.0387	0.1146	0.0188	0.0138	0.0032	0.0015	0.0154	0.0143	0.1365	0.0202	0.12	0.0378	0.0023
7	rs10268420	131203755	0.83	1.03168894651748	0.87	1.40123301501992	0.0265959943924131	0.0696086068536865	0.0074	0.0076	0.0965	0.0151	0.0403	0.0154	0.0183	0.0271	0.0018	0.0306	0.0388	0.1555	0.0042	0.0386	0.1147	0.0188	0.0138	0.0032	0.0015	0.0154	0.0143	0.1365	0.0202	0.1198	0.0378	0.0023
7	rs6968458	131208490	0.83	1.03168894651748	0.89	1.20843312996982	0.0294417834288026	0.0687685394845203	0.0075	0.0078	0.0961	0.0151	0.0401	0.0156	0.0186	0.0275	0.0019	0.0306	0.039	0.1546	0.0042	0.0389	0.1147	0.0188	0.0139	0.0034	0.0016	0.0154	0.0144	0.1366	0.0201	0.1188	0.0378	0.0025
7	rs35975087	131209882	0.83	1.03168894651748	0.89	1.20843312996982	0.029911199977559	0.068838382882819	0.0075	0.0078	0.0961	0.0151	0.0401	0.0155	0.0186	0.0275	0.0019	0.0306	0.039	0.1545	0.0043	0.0389	0.1147	0.0188	0.0139	0.0034	0.0017	0.0154	0.0144	0.1367	0.0201	0.1188	0.0378	0.0025
7	rs11773254	131211855	0.83	1.03168894651748	0.89	1.20843312996982	0.0305257898840964	0.0694683009812327	0.0075	0.0078	0.0961	0.015	0.0401	0.0155	0.0185	0.0276	0.0019	0.0306	0.039	0.1544	0.0043	0.039	0.1147	0.0188	0.0138	0.0034	0.0017	0.0154	0.0144	0.1367	0.0201	0.1188	0.0377	0.0025
7	rs111558363	131211926	0.83	1.03168894651748	0.89	1.20843312996982	0.0306544509928003	0.0711597208539479	0.0075	0.0078	0.0961	0.015	0.0401	0.0155	0.0185	0.0276	0.0019	0.0306	0.039	0.1544	0.0043	0.039	0.1147	0.0188	0.0138	0.0034	0.0017	0.0154	0.0144	0.1367	0.0201	0.1188	0.0377	0.0025
7	rs2398792	131217402	0.83	1.03168894651748	0.9	1.11848291839441	0.019856568891158	0.0565588846410579	0.0075	0.0081	0.0957	0.0152	0.0401	0.0156	0.0187	0.0279	0.002	0.0309	0.0394	0.1536	0.0045	0.039	0.1137	0.019	0.0143	0.0036	0.0019	0.0156	0.0146	0.1354	0.0209	0.1174	0.0382	0.0026
7	rs58327209	131217513	0.83	1.03168894651748	0.9	1.11848291839441	0.019933965335156	0.0571387447713497	0.0075	0.0081	0.0957	0.0152	0.0401	0.0156	0.0187	0.0279	0.002	0.0309	0.0394	0.1537	0.0045	0.039	0.1136	0.0191	0.0143	0.0036	0.0019	0.0156	0.0146	0.1354	0.0209	0.1173	0.0382	0.0026
7	rs1619267	131221194	0.83	1.03168894651748	0.9	1.11848291839441	0.0109129528570875	0.0463271606423536	0.0076	0.0084	0.0946	0.0153	0.0405	0.0162	0.0188	0.028	0.0022	0.0311	0.04	0.1528	0.0048	0.0393	0.1121	0.0196	0.0149	0.0038	0.0021	0.0156	0.0149	0.1326	0.0219	0.1164	0.039	0.0028
7	rs79618024	131222534	0.83	1.03168894651748	0.9	1.11848291839441	0.00668028490541468	0.0378110296705107	0.0078	0.0086	0.0934	0.0154	0.0413	0.0166	0.0188	0.0285	0.0025	0.0318	0.0399	0.1518	0.0051	0.0404	0.11	0.0198	0.0153	0.004	0.0025	0.0163	0.015	0.1315	0.022	0.1141	0.0396	0.0032
7	rs80130775	131222652	0.83	1.03168894651748	0.91	1.03277310349222	0.00676797608942228	0.0378110296705107	0.0078	0.0086	0.0932	0.0155	0.0414	0.0165	0.0187	0.0285	0.0026	0.0319	0.0399	0.1518	0.0051	0.0405	0.1099	0.0198	0.0153	0.004	0.0025	0.0163	0.015	0.1314	0.0221	0.1139	0.0397	0.0032
7	rs10273876	131222808	0.83	1.03168894651748	0.91	1.03277310349222	0.00567818383557203	0.0425666138932517	0.0078	0.0087	0.093	0.0155	0.0416	0.0165	0.0188	0.0285	0.0026	0.032	0.0399	0.1516	0.0051	0.0404	0.1097	0.0198	0.0154	0.0041	0.0026	0.0164	0.015	0.1313	0.0221	0.1137	0.0397	0.0032
7	rs6953894	131223177	0.83	1.03168894651748	0.91	1.03277310349222	0.00512201054391249	0.0419442590987126	0.0079	0.0087	0.0925	0.0156	0.0419	0.0167	0.0189	0.0285	0.0027	0.0321	0.0401	0.1512	0.0052	0.0405	0.1086	0.02	0.0156	0.0042	0.0026	0.0164	0.0152	0.1309	0.0224	0.1133	0.04	0.0033
7	rs7807320	131226911	0.83	1.03168894651748	0.91	1.03277310349222	0.00154012232678902	0.0308173030052022	0.008	0.0088	0.0924	0.0158	0.0427	0.0168	0.0183	0.0288	0.003	0.0325	0.0411	0.1503	0.0051	0.0411	0.1071	0.0199	0.0162	0.0044	0.0029	0.0165	0.0153	0.1288	0.0229	0.1114	0.0409	0.0036
7	rs112896122	131228588	0.83	1.03168894651748	0.91	1.03277310349222	0.00143875008096745	0.0361066857100497	0.0079	0.0088	0.0923	0.0159	0.0428	0.0169	0.0181	0.0291	0.003	0.0324	0.0413	0.1501	0.0051	0.0411	0.1066	0.02	0.0164	0.0045	0.0029	0.0165	0.0153	0.1284	0.0234	0.1106	0.0413	0.0037
7	rs55807020	131230490	0.83	1.03168894651748	0.91	1.03277310349222	0.002304775140151	0.0928891291361596	0.0079	0.0089	0.0923	0.016	0.043	0.017	0.018	0.0292	0.0031	0.0324	0.0415	0.1498	0.0051	0.0412	0.1062	0.0201	0.0167	0.0047	0.003	0.0166	0.0153	0.1279	0.0236	0.1097	0.0413	0.0038
7	rs1465387	131231032	0.83	1.03168894651748	0.91	1.03277310349222	0.00178417091626849	0.0976706135565769	0.008	0.0089	0.0922	0.016	0.0432	0.0172	0.0179	0.0293	0.0032	0.0324	0.0416	0.1494	0.0051	0.0412	0.1061	0.0201	0.0168	0.0047	0.003	0.0167	0.0154	0.1277	0.0237	0.1094	0.0414	0.0039
7	rs73722857	131231645	0.83	1.03168894651748	0.91	1.03277310349222	0.00178283724177703	0.0878941639881679	0.0081	0.009	0.0911	0.016	0.0438	0.0174	0.0182	0.0294	0.0035	0.0328	0.042	0.148	0.0052	0.042	0.1045	0.0206	0.0174	0.0052	0.0032	0.017	0.0155	0.126	0.0242	0.1073	0.0423	0.0041
7	rs117840222	131232299	0.83	1.03168894651748	0.91	1.03277310349222	0.00151775813879119	0.0654509721872734	0.0081	0.009	0.0897	0.0161	0.0452	0.0176	0.0186	0.0296	0.0038	0.0335	0.0429	0.1468	0.0051	0.0427	0.1023	0.0207	0.0182	0.0053	0.0033	0.0175	0.0155	0.1251	0.0247	0.1054	0.043	0.0042
7	rs57450990	131232463	0.83	1.03168894651748	0.91	1.03277310349222	0.00134818152882686	0.0732976358894361	0.0081	0.009	0.0894	0.0161	0.0453	0.0177	0.0187	0.0296	0.0039	0.0337	0.0431	0.1464	0.0052	0.0429	0.1016	0.0207	0.0184	0.0053	0.0034	0.0176	0.0155	0.1249	0.0249	0.105	0.0432	0.0042
7	rs56262918	131236179	0.82	1.12138066584829	0.94	0.800578923638966	0.00264468364478498	0.107345519938824	0.0083	0.0091	0.0891	0.0164	0.0458	0.018	0.0191	0.0297	0.0042	0.0346	0.0438	0.1456	0.0053	0.0444	0.0983	0.0211	0.019	0.0057	0.0037	0.0177	0.0155	0.1226	0.026	0.102	0.0443	0.0044
7	rs3823484	131242576	0.82	1.12138066584829	0.94	0.800578923638966	0.00219540692806319	0.129245929711277	0.0083	0.0092	0.0886	0.0166	0.046	0.0181	0.0194	0.0297	0.0042	0.0348	0.0438	0.1452	0.0053	0.0447	0.0976	0.0212	0.0192	0.0057	0.0039	0.0177	0.0155	0.122	0.0264	0.1014	0.0446	0.0044
7	rs4433085	131243473	0.82	1.12138066584829	0.93	0.873875650440679	0.00193873461760822	0.132937024043414	0.0084	0.0092	0.0885	0.0166	0.0461	0.0181	0.0195	0.0296	0.0042	0.0348	0.0438	0.1451	0.0053	0.0447	0.0976	0.0213	0.0193	0.0058	0.0039	0.0177	0.0155	0.1219	0.0265	0.1014	0.0446	0.0044
7	rs12667357	131245225	0.82	1.12138066584829	0.93	0.873875650440679	0.00227865608365762	0.126036861781843	0.0083	0.0091	0.0885	0.0166	0.0461	0.0182	0.0196	0.0297	0.0042	0.0349	0.0439	0.145	0.0054	0.0446	0.0975	0.0213	0.0193	0.0058	0.0039	0.0177	0.0156	0.1216	0.0267	0.1011	0.0446	0.0044
7	rs80075416	131245389	0.82	1.12138066584829	0.93	0.873875650440679	0.00225760990013951	0.140064134304325	0.0083	0.0091	0.0883	0.0166	0.0461	0.0182	0.0194	0.0297	0.0042	0.0349	0.0439	0.1449	0.0054	0.0446	0.0976	0.0213	0.0194	0.0058	0.0039	0.0177	0.0156	0.1216	0.0269	0.1011	0.0447	0.0044
7	rs75807453	131246646	0.82	1.12138066584829	0.93	0.873875650440679	0.00415076033716873	0.156252030030194	0.0083	0.0091	0.0878	0.0168	0.0462	0.0183	0.0196	0.0297	0.0042	0.035	0.0436	0.1444	0.0054	0.0448	0.0976	0.0215	0.0196	0.0059	0.0039	0.0175	0.0153	0.1215	0.0274	0.1005	0.0449	0.0044
7	rs876340	131247420	0.81	1.21571301420429	0.93	0.873875650440679	0.00252425951347241	0.124002406190473	0.0083	0.0092	0.0875	0.0169	0.0463	0.0184	0.0197	0.0297	0.0042	0.035	0.0434	0.144	0.0054	0.0449	0.0976	0.0216	0.0197	0.006	0.0039	0.0174	0.0151	0.1215	0.0277	0.1002	0.0452	0.0044
7	rs62468120	131247969	0.81	1.21571301420429	0.93	0.873875650440679	0.00354262731536942	0.141913448067169	0.0083	0.0092	0.0873	0.017	0.0464	0.0185	0.0198	0.0297	0.0042	0.0351	0.0434	0.1438	0.0054	0.045	0.0975	0.0217	0.0199	0.006	0.004	0.0173	0.0151	0.1213	0.0278	0.0999	0.0452	0.0044
7	rs1630673	131254402	0.8	1.31473769560416	0.93	0.873875650440679	0.00210850784934786	0.156828124956511	0.0086	0.0093	0.0853	0.018	0.047	0.0195	0.021	0.03	0.0041	0.0357	0.0437	0.1418	0.0053	0.0456	0.0963	0.0226	0.021	0.0064	0.004	0.0167	0.015	0.1196	0.0289	0.0978	0.0458	0.0044
7	rs41386244	131255869	0.8	1.31473769560416	0.93	0.873875650440679	0.00218753288718204	0.156828124956511	0.0086	0.0093	0.0853	0.018	0.047	0.0196	0.021	0.03	0.0041	0.0357	0.0438	0.1417	0.0052	0.0455	0.0964	0.0226	0.021	0.0065	0.004	0.0167	0.015	0.1195	0.029	0.0976	0.0457	0.0044
7	rs2895241	131261628	0.8	1.31473769560416	0.94	0.800578923638966	0.00182999849830301	0.1696904163356	0.0086	0.0093	0.0853	0.0182	0.0471	0.0198	0.021	0.03	0.0041	0.0356	0.0439	0.1413	0.0053	0.0455	0.0965	0.0227	0.0213	0.0065	0.004	0.0167	0.0149	0.1194	0.0289	0.0975	0.0456	0.0044
7	rs13308940	131263081	0.8	1.31473769560416	0.94	0.800578923638966	0.00170814065132947	0.174056350721269	0.0086	0.0093	0.0852	0.0181	0.0471	0.0197	0.021	0.03	0.0041	0.0356	0.044	0.1413	0.0053	0.0457	0.0966	0.0226	0.0212	0.0066	0.004	0.0168	0.0149	0.1193	0.0291	0.0975	0.0456	0.0044
7	rs76000129	131265863	0.8	1.31473769560416	0.94	0.800578923638966	0.00282905440851577	0.183714477515558	0.0086	0.0093	0.0851	0.0182	0.0471	0.0198	0.021	0.0301	0.0041	0.0356	0.0439	0.141	0.0053	0.0457	0.0966	0.0226	0.0212	0.0065	0.004	0.0169	0.0149	0.1193	0.0291	0.0974	0.0456	0.0044
7	rs114610365	131267426	0.8	1.31473769560416	0.94	0.800578923638966	0.00518404199860406	0.254880141437348	0.0087	0.0093	0.0851	0.0182	0.0472	0.0198	0.021	0.0301	0.0041	0.0356	0.0439	0.1409	0.0053	0.0456	0.0966	0.0226	0.0213	0.0065	0.0039	0.0169	0.0149	0.1192	0.0291	0.0973	0.0455	0.0044
7	rs73157553	131268848	0.8	1.31473769560416	0.94	0.800578923638966	0.00920928544384306	0.279784311626839	0.0087	0.0093	0.085	0.0182	0.0472	0.0198	0.021	0.0301	0.0042	0.0356	0.0439	0.1407	0.0053	0.0456	0.0966	0.0226	0.0213	0.0065	0.0039	0.0169	0.0149	0.1191	0.0291	0.0973	0.0456	0.0044
7	rs117091806	131269263	0.8	1.31473769560416	0.94	0.800578923638966	0.0120288212022681	0.277691313097827	0.0087	0.0093	0.0849	0.0182	0.0472	0.02	0.021	0.0301	0.0042	0.0357	0.0439	0.1405	0.0053	0.0456	0.0966	0.0227	0.0214	0.0065	0.0039	0.017	0.0148	0.1188	0.0292	0.0971	0.0456	0.0044
7	rs2909683	131270734	0.8	1.31473769560416	0.94	0.800578923638966	0.0040702208284325	0.310661985459398	0.0096	0.0099	0.0827	0.0191	0.0484	0.0221	0.0216	0.03	0.0044	0.0378	0.0432	0.1361	0.0055	0.0455	0.0957	0.0238	0.0233	0.0062	0.0039	0.0176	0.0142	0.1158	0.0306	0.0946	0.0467	0.0047
7	rs1643287	131271113	0.8	1.31473769560416	0.94	0.800578923638966	0.00320710607557847	0.309221134621702	0.0096	0.0099	0.0825	0.0191	0.0485	0.0221	0.0217	0.03	0.0044	0.038	0.0431	0.1359	0.0055	0.0453	0.0957	0.0239	0.0235	0.0062	0.0039	0.0175	0.0141	0.1155	0.0308	0.0945	0.0469	0.0047
7	rs10155893	131281224	0.79	1.41850260412024	0.94	0.800578923638966	0.00267411016557703	0.333613968190977	0.0097	0.01	0.0819	0.0194	0.0486	0.0225	0.022	0.03	0.0044	0.0386	0.0424	0.1348	0.0056	0.0455	0.0951	0.024	0.0242	0.0063	0.0039	0.0177	0.014	0.1144	0.0314	0.0944	0.0473	0.0047
7	rs117536839	131282027	0.79	1.41850260412024	0.94	0.800578923638966	0.00334167259435174	0.344214635497122	0.0097	0.01	0.082	0.0194	0.0486	0.0225	0.022	0.03	0.0044	0.0386	0.0423	0.1349	0.0056	0.0452	0.0951	0.024	0.0242	0.0062	0.0039	0.0177	0.014	0.1143	0.0314	0.0944	0.0474	0.0047
7	rs117659604	131285276	0.79	1.41850260412024	0.95	0.731303845289611	0.00356579131577781	0.353786640391894	0.0098	0.01	0.082	0.0194	0.0487	0.0225	0.0219	0.0299	0.0044	0.0386	0.0422	0.1348	0.0057	0.0452	0.0951	0.0241	0.0243	0.0062	0.004	0.0178	0.014	0.1142	0.0315	0.0945	0.0474	0.0048
7	rs75579468	131285283	0.79	1.41850260412024	0.95	0.731303845289611	0.00353109006475617	0.353661846823201	0.0098	0.01	0.082	0.0194	0.0487	0.0225	0.0219	0.0299	0.0044	0.0386	0.0422	0.1348	0.0057	0.0452	0.0951	0.0241	0.0243	0.0062	0.004	0.0178	0.014	0.1142	0.0315	0.0945	0.0474	0.0048
7	rs11764160	131287031	0.79	1.41850260412024	0.95	0.731303845289611	0.00377970448015823	0.353537065851035	0.0098	0.0101	0.082	0.0195	0.0487	0.0225	0.0219	0.0299	0.0044	0.0387	0.0422	0.1347	0.0057	0.0452	0.0951	0.0241	0.0243	0.0062	0.004	0.0179	0.0139	0.1142	0.0316	0.0945	0.0473	0.0048
7	rs12534221	131287990	0.79	1.41850260412024	0.95	0.731303845289611	0.00393036075522312	0.364817418974571	0.0098	0.0101	0.0819	0.0195	0.0487	0.0225	0.0219	0.0299	0.0044	0.0387	0.0421	0.1347	0.0058	0.0452	0.0951	0.0242	0.0243	0.0062	0.004	0.0178	0.0139	0.1141	0.0316	0.0945	0.0473	0.0048
7	rs11766135	131289497	0.79	1.41850260412024	0.95	0.731303845289611	0.0049154254507496	0.373026481115051	0.0099	0.01	0.0818	0.0196	0.0487	0.0227	0.0219	0.0299	0.0045	0.0387	0.0419	0.1345	0.0059	0.0453	0.0951	0.0242	0.0243	0.0062	0.004	0.0179	0.0139	0.1141	0.0315	0.0944	0.0473	0.0048
7	rs4728224	131292622	0.79	1.41850260412024	0.95	0.731303845289611	0.00716760847066413	0.415996947968664	0.0099	0.0101	0.0814	0.0198	0.0487	0.0228	0.0218	0.0299	0.0045	0.0387	0.0417	0.1341	0.006	0.0457	0.0954	0.0243	0.0244	0.0062	0.0041	0.0182	0.0138	0.1134	0.0317	0.0939	0.0476	0.0048
7	rs1733853	131298073	0.79	1.41850260412024	0.95	0.731303845289611	0.00707595003711464	0.401185530752276	0.0099	0.0101	0.081	0.02	0.0489	0.0228	0.0218	0.0297	0.0044	0.0388	0.0415	0.1337	0.0059	0.0458	0.0955	0.0245	0.0245	0.0061	0.0042	0.0183	0.0135	0.1133	0.0319	0.0939	0.0479	0.0048
7	rs74491039	131298634	0.79	1.41850260412024	0.95	0.731303845289611	0.00732918569123594	0.406365794144653	0.0099	0.0101	0.081	0.02	0.0489	0.0228	0.0217	0.0298	0.0044	0.0389	0.0413	0.1336	0.0059	0.0458	0.0956	0.0243	0.0244	0.0061	0.0042	0.0183	0.0135	0.1137	0.0319	0.0939	0.048	0.0048
7	rs2971751	131299661	0.79	1.41850260412024	0.95	0.731303845289611	0.0077156620806566	0.424638333008418	0.0099	0.0101	0.081	0.02	0.0489	0.0228	0.0217	0.0298	0.0044	0.039	0.0413	0.1333	0.0059	0.0458	0.0958	0.0242	0.0244	0.0061	0.0042	0.0183	0.0135	0.1136	0.0319	0.094	0.0481	0.0048
7	rs1017193	131302283	0.78	1.52705211888891	0.95	0.731303845289611	0.00969402509633869	0.325422579179607	0.0099	0.0098	0.0788	0.0198	0.0499	0.0233	0.0216	0.0304	0.0041	0.0403	0.041	0.1308	0.0054	0.0463	0.0971	0.0241	0.0244	0.0058	0.0039	0.0195	0.0134	0.1114	0.0322	0.095	0.0498	0.0045
7	rs77060733	131303160	0.77	1.64042737944352	0.95	0.731303845289611	0.0293848953152321	0.358788674654465	0.0099	0.0095	0.0772	0.0203	0.0509	0.0242	0.0216	0.0312	0.0038	0.0417	0.041	0.1285	0.0048	0.0466	0.0971	0.0248	0.0249	0.0055	0.0034	0.0207	0.0135	0.1075	0.032	0.0957	0.0518	0.0041
7	rs76380791	131303286	0.77	1.64042737944352	0.95	0.731303845289611	0.0267978296661351	0.366959417921597	0.0099	0.0095	0.077	0.0204	0.051	0.0244	0.0216	0.0314	0.0039	0.0418	0.0411	0.1281	0.0048	0.0466	0.0971	0.025	0.0249	0.0054	0.0034	0.0208	0.0135	0.1069	0.0321	0.0958	0.0521	0.004
7	rs2909669	131303491	0.77	1.64042737944352	0.95	0.731303845289611	0.0247774848595134	0.379630592788121	0.0099	0.0094	0.0764	0.0205	0.0515	0.0242	0.0214	0.0314	0.0039	0.0423	0.0412	0.128	0.0046	0.0468	0.097	0.0249	0.0247	0.0052	0.0033	0.021	0.0136	0.1064	0.0324	0.0963	0.0523	0.0039
7	rs746015	131304680	0.78	1.52705211888891	0.95	0.731303845289611	0.152946489757127	0.557469074962144	0.0095	0.0092	0.0761	0.0202	0.0527	0.023	0.0198	0.0311	0.0033	0.0441	0.043	0.1295	0.0035	0.0473	0.0982	0.0239	0.0237	0.0045	0.0027	0.0221	0.0129	0.1056	0.0321	0.0974	0.0542	0.0032
7	rs4731801	131312499	0.78	1.52705211888891	0.95	0.731303845289611	0.245070598609109	0.71336633217318	0.0094	0.0091	0.0761	0.0201	0.0532	0.0224	0.0191	0.0309	0.003	0.0449	0.0438	0.1302	0.0031	0.0477	0.0987	0.0234	0.0233	0.0042	0.0024	0.0227	0.0127	0.1051	0.0321	0.0979	0.0549	0.0028
7	rs117519915	131312748	0.78	1.52705211888891	0.94	0.800578923638966	0.257686345167282	0.711874902915033	0.0095	0.0091	0.0761	0.0201	0.0532	0.0224	0.0191	0.0309	0.0031	0.0449	0.0439	0.1302	0.003	0.0477	0.0987	0.0234	0.0233	0.0041	0.0024	0.0226	0.0127	0.1051	0.0321	0.0979	0.0549	0.0028
7	rs77242087	131315542	0.78	1.52705211888891	0.94	0.800578923638966	0.279761966649852	0.747255318582958	0.0094	0.009	0.0761	0.02	0.0533	0.0223	0.019	0.0309	0.0029	0.045	0.044	0.1303	0.0028	0.0477	0.0986	0.0235	0.0232	0.0041	0.0023	0.0226	0.0126	0.1053	0.0321	0.098	0.0551	0.0028
7	rs729840	131323063	0.78	1.52705211888891	0.94	0.800578923638966	0.321562720265355	0.839606877856974	0.0093	0.0088	0.0762	0.02	0.0534	0.022	0.0189	0.0308	0.0029	0.0451	0.0441	0.1305	0.0026	0.0478	0.0986	0.0237	0.0232	0.0039	0.0023	0.0228	0.0126	0.1056	0.0322	0.0982	0.0552	0.0026
7	rs75511781	131323710	0.78	1.52705211888891	0.94	0.800578923638966	0.330978748320898	0.864558642417172	0.0093	0.0088	0.0763	0.02	0.0533	0.022	0.0189	0.0308	0.0029	0.0451	0.0441	0.1305	0.0026	0.0478	0.0986	0.0237	0.0231	0.0039	0.0023	0.0228	0.0126	0.1056	0.0322	0.0982	0.0553	0.0026
7	rs62467938	131328272	0.78	1.52705211888891	0.93	0.873875650440679	0.341421916913422	0.874207368661123	0.0093	0.0088	0.0762	0.0199	0.0531	0.0218	0.0189	0.0307	0.0028	0.0451	0.0442	0.1306	0.0024	0.0478	0.0985	0.0237	0.0232	0.0038	0.0022	0.0228	0.0126	0.1058	0.0325	0.0986	0.0554	0.0026
7	rs118091779	131329583	0.78	1.52705211888891	0.93	0.873875650440679	0.322624415777311	0.837135507929591	0.0092	0.0087	0.0761	0.0198	0.0531	0.0218	0.019	0.0307	0.0028	0.045	0.0443	0.1302	0.0024	0.0479	0.0985	0.0237	0.0232	0.0038	0.0022	0.0228	0.0127	0.106	0.0326	0.099	0.0554	0.0025
7	rs2909678	131334001	0.79	1.41850260412024	0.93	0.873875650440679	0.329391024437921	0.864869548174035	0.0092	0.0087	0.0759	0.0197	0.0531	0.0215	0.0187	0.0306	0.0026	0.0449	0.0445	0.1304	0.0023	0.0479	0.0984	0.0237	0.0231	0.0037	0.0021	0.0229	0.0128	0.1063	0.0327	0.0995	0.0555	0.0025
7	rs79405723	131336198	0.79	1.41850260412024	0.93	0.873875650440679	0.379953113434489	0.859121520350892	0.0088	0.0085	0.0753	0.0195	0.053	0.0217	0.0178	0.0302	0.0025	0.0448	0.0448	0.1326	0.0021	0.048	0.0994	0.0232	0.0219	0.0032	0.0021	0.0228	0.0131	0.1079	0.0324	0.1006	0.055	0.0022
7	rs11983752	131336827	0.79	1.41850260412024	0.93	0.873875650440679	0.430193044494734	0.933970832583982	0.0087	0.0083	0.0759	0.0191	0.053	0.0216	0.0171	0.03	0.0024	0.0451	0.0446	0.133	0.0019	0.0486	0.1002	0.0228	0.0211	0.0031	0.0021	0.0229	0.0133	0.1084	0.0322	0.1011	0.055	0.0021
7	rs4457256	131339805	0.8	1.31473769560416	0.93	0.873875650440679	0.707639288601253	1.20588905331641	0.0079	0.0076	0.0772	0.0178	0.0531	0.0208	0.0149	0.0305	0.002	0.0442	0.0449	0.136	0.0013	0.0493	0.1023	0.0205	0.0188	0.0029	0.0018	0.0228	0.0128	0.1115	0.0322	0.1042	0.055	0.0015
7	rs6959756	131342451	0.8	1.31473769560416	0.94	0.800578923638966	0.744412322070921	1.25126025885434	0.0076	0.0075	0.0786	0.0173	0.0528	0.0207	0.0141	0.0307	0.0018	0.0432	0.0449	0.1372	0.0011	0.05	0.1023	0.0199	0.0178	0.0029	0.0016	0.0226	0.0133	0.1124	0.0323	0.1052	0.0549	0.0014
7	rs10235758	131342486	0.8	1.31473769560416	0.92	0.951254862179695	0.754895306850609	1.25092680857377	0.0076	0.0075	0.0786	0.0174	0.0528	0.0207	0.0141	0.0307	0.0018	0.0432	0.0449	0.1372	0.0011	0.05	0.1023	0.0199	0.0178	0.0029	0.0016	0.0227	0.0133	0.1124	0.0323	0.1052	0.0549	0.0014
7	rs118069194	131348781	0.79	1.41850260412024	0.92	0.951254862179695	0.746609927383349	1.24359481708191	0.0076	0.0075	0.0788	0.0173	0.0528	0.0207	0.0141	0.0307	0.0017	0.0432	0.0448	0.1372	0.0011	0.0501	0.102	0.0199	0.0177	0.0028	0.0016	0.0227	0.0133	0.1124	0.0323	0.1053	0.0549	0.0014
7	rs73159585	131356470	0.79	1.41850260412024	0.92	0.951254862179695	0.742822730206282	1.27062663444196	0.0076	0.0075	0.079	0.0172	0.0529	0.0206	0.0141	0.0308	0.0017	0.0432	0.0448	0.1373	0.0011	0.0503	0.1018	0.0199	0.0177	0.0028	0.0016	0.0228	0.0134	0.1125	0.0324	0.1053	0.0548	0.0013
7	rs4078096	131358281	0.79	1.41850260412024	0.92	0.951254862179695	0.749873680755688	1.28769787927426	0.0076	0.0075	0.079	0.0172	0.0529	0.0206	0.0141	0.0308	0.0017	0.0432	0.0448	0.1372	0.0011	0.0503	0.1018	0.0198	0.0177	0.0028	0.0016	0.0228	0.0134	0.1126	0.0324	0.1053	0.0548	0.0013
7	rs75280523	131358821	0.79	1.41850260412024	0.92	0.951254862179695	0.744866765494695	1.27714924929694	0.0076	0.0075	0.079	0.0172	0.0529	0.0206	0.0141	0.0309	0.0017	0.0432	0.0447	0.1372	0.0011	0.0503	0.1018	0.0198	0.0177	0.0028	0.0016	0.0228	0.0134	0.1126	0.0324	0.1053	0.0548	0.0013
7	rs73163106	131360226	0.79	1.41850260412024	0.92	0.951254862179695	0.741839445963971	1.25726499886697	0.0076	0.0075	0.079	0.0171	0.0528	0.0207	0.0141	0.0309	0.0018	0.0432	0.0447	0.1371	0.0011	0.0503	0.1018	0.0198	0.0177	0.0029	0.0016	0.0228	0.0134	0.1125	0.0325	0.1052	0.0548	0.0014
7	rs117526226	131369254	0.79	1.41850260412024	0.92	0.951254862179695	0.685871165242587	1.19017023452297	0.0075	0.0075	0.0794	0.0172	0.0527	0.0206	0.0138	0.0308	0.0019	0.0431	0.0446	0.1371	0.0012	0.0501	0.1017	0.0198	0.0176	0.0031	0.0016	0.0226	0.0135	0.1128	0.0324	0.1055	0.0546	0.0014
7	rs11761231	131370039	0.79	1.41850260412024	0.92	0.951254862179695	0.709565829365086	1.23776792095723	0.0075	0.0075	0.0795	0.0172	0.0527	0.0206	0.0138	0.0308	0.0019	0.043	0.0446	0.1371	0.0013	0.0501	0.1016	0.0198	0.0177	0.0031	0.0017	0.0226	0.0135	0.1129	0.0324	0.1055	0.0545	0.0014
7	rs117427357	131372004	0.8	1.31473769560416	0.92	0.951254862179695	0.531653770573456	1.01853803691385	0.0075	0.0073	0.0809	0.0171	0.0522	0.0208	0.0138	0.0307	0.002	0.0429	0.0441	0.1369	0.0013	0.0497	0.1011	0.0199	0.0176	0.0036	0.0018	0.0222	0.0135	0.1134	0.0325	0.1056	0.054	0.0016
7	rs11769128	131373213	0.8	1.31473769560416	0.92	0.951254862179695	0.520026838076296	0.970743085672727	0.0075	0.0073	0.0815	0.0171	0.052	0.0208	0.0138	0.0305	0.0021	0.0429	0.0439	0.1368	0.0014	0.0495	0.1008	0.02	0.0176	0.0039	0.0019	0.0219	0.0135	0.1138	0.0325	0.1056	0.0539	0.0017
7	rs73723316	131374305	0.8	1.31473769560416	0.92	0.951254862179695	0.499722898442719	0.913804242023349	0.0076	0.0073	0.0816	0.0171	0.0519	0.0208	0.0138	0.0307	0.0021	0.0429	0.0438	0.1367	0.0014	0.0494	0.1006	0.02	0.0176	0.004	0.0019	0.0219	0.0136	0.1139	0.0325	0.1057	0.0539	0.0017
7	rs77517800	131377626	0.8	1.31473769560416	0.92	0.951254862179695	0.44092280671303	0.858966277901617	0.0077	0.0073	0.0816	0.017	0.0517	0.0209	0.0139	0.0307	0.0022	0.0428	0.0435	0.1363	0.0015	0.0493	0.1	0.0201	0.0178	0.0041	0.002	0.0217	0.0137	0.114	0.0325	0.1063	0.0538	0.0018
7	rs73163123	131379903	0.8	1.31473769560416	0.92	0.951254862179695	0.37830327439552	0.741081669762757	0.0078	0.0072	0.0817	0.0171	0.0515	0.021	0.0139	0.0307	0.0023	0.0428	0.0432	0.1361	0.0016	0.0491	0.0998	0.0201	0.0179	0.0042	0.0021	0.0213	0.0138	0.1141	0.0332	0.1067	0.0534	0.0018
7	rs6467384	131381695	0.8	1.31473769560416	0.92	0.951254862179695	0.326634826271264	0.636040584855225	0.0079	0.0071	0.0819	0.0173	0.0513	0.0211	0.014	0.0307	0.0025	0.0427	0.0426	0.1353	0.0018	0.0491	0.0995	0.0204	0.0181	0.0043	0.0022	0.0211	0.0139	0.1141	0.0333	0.1072	0.0528	0.002
7	rs12669428	131381906	0.8	1.31473769560416	0.92	0.951254862179695	0.279996592348941	0.587658017895726	0.0079	0.0071	0.082	0.0173	0.0512	0.0212	0.0142	0.0307	0.0025	0.0426	0.0422	0.1349	0.0019	0.0491	0.0994	0.0204	0.0184	0.0044	0.0022	0.021	0.014	0.1141	0.0331	0.1074	0.0529	0.0021
7	rs34821501	131384742	0.81	1.21571301420429	0.92	0.951254862179695	0.170839381871014	0.305627763977358	0.008	0.007	0.0831	0.018	0.0504	0.0209	0.0146	0.0293	0.0027	0.0419	0.0406	0.1342	0.0021	0.0485	0.1008	0.021	0.0185	0.0049	0.0024	0.0213	0.0136	0.1146	0.0316	0.11	0.052	0.0024
7	rs10231383	131385220	0.81	1.21571301420429	0.92	0.951254862179695	0.170732617994886	0.316203641319812	0.0079	0.007	0.0832	0.0181	0.0504	0.0209	0.0146	0.0293	0.0027	0.0419	0.0406	0.1342	0.0021	0.0485	0.1008	0.021	0.0185	0.0049	0.0024	0.0213	0.0136	0.1146	0.0316	0.11	0.052	0.0024
7	rs76260378	131401858	0.81	1.21571301420429	0.92	0.951254862179695	0.14894163135494	0.271556793075828	0.008	0.007	0.0832	0.0182	0.0502	0.0209	0.0148	0.0291	0.0027	0.0418	0.0404	0.1342	0.0021	0.0484	0.1009	0.021	0.0185	0.0049	0.0024	0.0213	0.0136	0.1144	0.0315	0.1102	0.0518	0.0024
7	rs10236277	131403887	0.81	1.21571301420429	0.92	0.951254862179695	0.154989339539869	0.281648798188484	0.008	0.007	0.0832	0.0182	0.0502	0.0209	0.0149	0.029	0.0027	0.0418	0.0403	0.1342	0.0021	0.0483	0.1009	0.0211	0.0186	0.005	0.0024	0.0213	0.0136	0.1144	0.0315	0.1103	0.0519	0.0024
7	rs2971773	131407605	0.81	1.21571301420429	0.91	1.03277310349222	0.146165919423084	0.258166256845723	0.0082	0.007	0.0829	0.0183	0.0501	0.0211	0.0151	0.0285	0.0027	0.042	0.0402	0.1342	0.0022	0.0481	0.1014	0.021	0.0187	0.005	0.0023	0.0212	0.0134	0.1141	0.0314	0.111	0.0517	0.0025
7	rs2971772	131407670	0.81	1.21571301420429	0.91	1.03277310349222	0.137961983748826	0.241536117976837	0.0082	0.007	0.0828	0.0184	0.0501	0.0211	0.0151	0.0284	0.0027	0.042	0.0402	0.1341	0.0022	0.048	0.1013	0.0211	0.0187	0.0049	0.0023	0.0212	0.0134	0.1142	0.0314	0.1112	0.0517	0.0025
7	rs35207383	131417264	0.82	1.12138066584829	0.91	1.03277310349222	0.0988875875819983	0.175353651080667	0.0084	0.007	0.0826	0.0188	0.0499	0.021	0.0153	0.0279	0.0027	0.0414	0.0399	0.1338	0.0022	0.0476	0.102	0.0212	0.0189	0.0048	0.0024	0.021	0.0132	0.1139	0.0313	0.113	0.0511	0.0025
7	rs116097534	131418803	0.82	1.12138066584829	0.91	1.03277310349222	0.0980966673251855	0.173757448789393	0.0084	0.007	0.0826	0.0188	0.0499	0.021	0.0153	0.0279	0.0027	0.0414	0.0399	0.1338	0.0022	0.0475	0.102	0.0212	0.0189	0.0048	0.0024	0.0209	0.0132	0.1139	0.0313	0.113	0.0511	0.0025
7	rs17165866	131429246	0.82	1.12138066584829	0.91	1.03277310349222	0.0953222406571315	0.158753877071578	0.0084	0.007	0.0826	0.019	0.0499	0.021	0.0154	0.0278	0.0027	0.0413	0.0399	0.1337	0.0023	0.0474	0.1022	0.0212	0.0189	0.0048	0.0024	0.0209	0.0132	0.1138	0.0313	0.1134	0.0508	0.0025
7	rs2971753	131438872	0.82	1.12138066584829	0.91	1.03277310349222	0.0880085538138688	0.129245929711277	0.0085	0.007	0.0827	0.0191	0.0498	0.021	0.0154	0.0277	0.0027	0.0409	0.0397	0.1337	0.0023	0.0471	0.1023	0.0213	0.019	0.0047	0.0024	0.0208	0.0132	0.1134	0.0323	0.1141	0.0507	0.0026
7	rs76076221	131445546	0.82	1.12138066584829	0.91	1.03277310349222	0.0871792642778939	0.123033788456447	0.0085	0.007	0.0827	0.0191	0.0498	0.021	0.0154	0.0277	0.0027	0.0409	0.0397	0.1336	0.0023	0.047	0.1023	0.0213	0.019	0.0048	0.0024	0.0208	0.0132	0.1134	0.0323	0.1141	0.0506	0.0026
7	rs78231784	131447299	0.82	1.12138066584829	0.91	1.03277310349222	0.0878660355746984	0.123033788456447	0.0085	0.007	0.0827	0.019	0.0498	0.021	0.0154	0.0277	0.0027	0.0409	0.0397	0.1336	0.0023	0.047	0.1023	0.0213	0.019	0.0048	0.0024	0.0208	0.0132	0.1134	0.0323	0.1141	0.0506	0.0026
7	rs75456307	131447741	0.82	1.12138066584829	0.91	1.03277310349222	0.0879372763593352	0.123737955677872	0.0085	0.007	0.0827	0.019	0.0498	0.021	0.0154	0.0277	0.0027	0.0409	0.0397	0.1336	0.0023	0.047	0.1023	0.0213	0.019	0.0048	0.0024	0.0208	0.0132	0.1134	0.0323	0.1141	0.0506	0.0026
7	rs1106683	131453525	0.82	1.12138066584829	0.91	1.03277310349222	0.0904780218401061	0.0975097124464381	0.0087	0.0071	0.0821	0.0191	0.05	0.021	0.0154	0.0272	0.0027	0.0403	0.0396	0.1341	0.0023	0.0464	0.1025	0.0213	0.0191	0.0047	0.0023	0.0207	0.013	0.1137	0.0325	0.1153	0.0504	0.0026
7	rs1106684	131453665	0.82	1.12138066584829	0.91	1.03277310349222	0.0904054826625142	0.0974293009109307	0.0087	0.0071	0.0821	0.0191	0.05	0.021	0.0154	0.0272	0.0027	0.0403	0.0396	0.1341	0.0023	0.0464	0.1025	0.0213	0.0191	0.0047	0.0023	0.0207	0.013	0.1137	0.0325	0.1154	0.0504	0.0026
7	rs12535855	131455993	0.82	1.12138066584829	0.92	0.951254862179695	0.0921565960533599	0.0903779228433499	0.0088	0.0071	0.0821	0.0191	0.0501	0.021	0.0153	0.0272	0.0026	0.0402	0.0395	0.1341	0.0023	0.0463	0.1025	0.0214	0.019	0.0047	0.0023	0.0207	0.0129	0.1136	0.0326	0.1157	0.0504	0.0026
7	rs1073259	131463902	0.82	1.12138066584829	0.92	0.951254862179695	0.102273871883016	0.0907684969522739	0.009	0.0072	0.0822	0.0192	0.0503	0.0209	0.0152	0.027	0.0026	0.04	0.0394	0.134	0.0024	0.0463	0.1024	0.0214	0.0188	0.0048	0.0024	0.0207	0.0128	0.1135	0.0326	0.1158	0.0502	0.0027
7	rs61502430	131465867	0.82	1.12138066584829	0.92	0.951254862179695	0.131224554120737	0.109524567426951	0.009	0.0073	0.0822	0.0192	0.0504	0.0209	0.0152	0.0269	0.0026	0.0399	0.0393	0.1338	0.0024	0.0463	0.1025	0.0215	0.0187	0.0048	0.0024	0.0207	0.0127	0.1136	0.0327	0.1157	0.0502	0.0027
7	rs4728230	131467527	0.84	0.946582027722497	0.92	0.951254862179695	0.146490863548161	0.0530707769912157	0.0097	0.0075	0.083	0.0195	0.0516	0.0205	0.0159	0.0253	0.0029	0.0396	0.0382	0.1324	0.0027	0.045	0.1011	0.0219	0.0192	0.0054	0.0025	0.0193	0.0118	0.1141	0.034	0.1199	0.048	0.0028
7	rs17165904	131467671	0.85	0.865999623192944	0.92	0.951254862179695	0.159635757487602	0.0521982510585336	0.0098	0.0076	0.0832	0.0195	0.0518	0.0205	0.016	0.0251	0.0029	0.0396	0.0379	0.1321	0.0027	0.0447	0.1008	0.022	0.0193	0.0055	0.0025	0.019	0.0116	0.1142	0.0343	0.1206	0.0477	0.0028
7	rs1592699	131468884	0.84	0.946582027722497	0.92	0.951254862179695	0.313484044734949	0.1250623182738	0.0103	0.0078	0.0837	0.0195	0.0526	0.0202	0.0166	0.0233	0.0032	0.0393	0.0369	0.1311	0.0029	0.044	0.0998	0.0223	0.0197	0.006	0.0026	0.0179	0.0108	0.1144	0.0356	0.124	0.0459	0.0029
7	rs36050296	131473057	0.84	0.946582027722497	0.93	0.873875650440679	0.293063493333349	0.081282539539209	0.0104	0.0078	0.0839	0.0195	0.0527	0.0201	0.0166	0.0232	0.0032	0.0393	0.0369	0.1313	0.003	0.0439	0.0999	0.0223	0.0197	0.006	0.0026	0.0178	0.0107	0.1145	0.0357	0.1243	0.0458	0.003
7	rs62468061	131477892	0.84	0.946582027722497	0.93	0.873875650440679	0.29128684490019	0.0703823905035144	0.0104	0.0078	0.0839	0.0195	0.0526	0.0202	0.0166	0.0232	0.0032	0.0393	0.0369	0.1312	0.003	0.0439	0.0999	0.0223	0.0197	0.006	0.0026	0.0178	0.0107	0.1146	0.0357	0.1244	0.0458	0.0029
7	rs13245122	131482615	0.84	0.946582027722497	0.93	0.873875650440679	0.28192450832948	0.0533839117824045	0.0104	0.0078	0.0839	0.0195	0.0526	0.0202	0.0166	0.0232	0.0032	0.0392	0.0369	0.1313	0.0029	0.0439	0.0998	0.0224	0.0197	0.006	0.0025	0.0178	0.0107	0.1148	0.0357	0.1244	0.0457	0.0029
7	rs2160953	131484456	0.84	0.946582027722497	0.93	0.873875650440679	0.285611850621548	0.0541386848519797	0.0104	0.0078	0.0839	0.0195	0.0526	0.0201	0.0166	0.0232	0.0032	0.0392	0.0369	0.1314	0.003	0.0438	0.0997	0.0224	0.0197	0.006	0.0025	0.0178	0.0106	0.1148	0.0357	0.1246	0.0457	0.0029
7	rs34309593	131487237	0.84	0.946582027722497	0.93	0.873875650440679	0.284001390182382	0.0547077667831188	0.0104	0.0078	0.084	0.0195	0.0526	0.0201	0.0166	0.0231	0.0032	0.0392	0.0368	0.1314	0.003	0.0438	0.0996	0.0224	0.0197	0.006	0.0025	0.0177	0.0106	0.1148	0.0357	0.1246	0.0458	0.0029
7	rs888542	131488390	0.84	0.946582027722497	0.93	0.873875650440679	0.283339677460698	0.0568162870431793	0.0104	0.0078	0.084	0.0196	0.0526	0.0201	0.0166	0.0231	0.0032	0.0392	0.0368	0.1315	0.003	0.0438	0.0996	0.0224	0.0197	0.006	0.0025	0.0176	0.0107	0.1148	0.0357	0.1247	0.0458	0.0029
7	rs13245780	131490537	0.84	0.946582027722497	0.94	0.800578923638966	0.292726928844882	0.0568162870431793	0.0105	0.0078	0.0839	0.0197	0.0527	0.0201	0.0167	0.0231	0.003	0.0392	0.0367	0.1314	0.0029	0.044	0.0996	0.0225	0.0197	0.0059	0.0025	0.0176	0.0107	0.1147	0.0358	0.1246	0.0461	0.0029
7	rs17165941	131492300	0.84	0.946582027722497	0.94	0.800578923638966	0.306793355832913	0.062336505297396	0.0105	0.0078	0.084	0.0198	0.0528	0.0201	0.0167	0.0231	0.003	0.0391	0.0367	0.1314	0.0029	0.044	0.0996	0.0226	0.0197	0.0059	0.0024	0.0175	0.0106	0.1146	0.0358	0.1246	0.0462	0.0029
7	rs4731816	131498003	0.84	0.946582027722497	0.94	0.800578923638966	0.32444872978153	0.062336505297396	0.0105	0.0078	0.084	0.0198	0.0529	0.02	0.0167	0.0232	0.003	0.0392	0.0366	0.1315	0.0029	0.0439	0.0995	0.0227	0.0197	0.006	0.0024	0.0174	0.0106	0.1145	0.0358	0.1246	0.0463	0.0028
7	rs75943731	131500051	0.84	0.946582027722497	0.94	0.800578923638966	0.325922231152529	0.0590243768754411	0.0105	0.0078	0.084	0.0199	0.0529	0.02	0.0167	0.0232	0.003	0.0392	0.0366	0.1315	0.0029	0.0439	0.0994	0.0227	0.0196	0.006	0.0024	0.0174	0.0106	0.1145	0.0358	0.1246	0.0462	0.0028
7	rs11761851	131503061	0.84	0.946582027722497	0.94	0.800578923638966	0.330671136175084	0.0640212142394095	0.0105	0.0078	0.0841	0.0199	0.053	0.02	0.0168	0.0232	0.0029	0.0392	0.0367	0.1316	0.0029	0.0439	0.0992	0.0228	0.0196	0.0059	0.0024	0.0174	0.0106	0.1145	0.0358	0.1247	0.0461	0.0028
7	rs34238228	131505231	0.84	0.946582027722497	0.94	0.800578923638966	0.336644711284179	0.059944021356408	0.0105	0.0077	0.084	0.02	0.053	0.02	0.0169	0.0231	0.0029	0.0392	0.0366	0.1317	0.0029	0.0438	0.0991	0.0228	0.0196	0.0059	0.0024	0.0173	0.0106	0.1145	0.0358	0.125	0.046	0.0028
7	rs1477223	131518955	0.84	0.946582027722497	0.94	0.800578923638966	0.366478284258442	0.0622695120060859	0.0105	0.0077	0.0837	0.0202	0.053	0.02	0.0171	0.0231	0.0029	0.0395	0.0365	0.1319	0.0027	0.0435	0.0986	0.0228	0.0198	0.0057	0.0023	0.0172	0.0106	0.1145	0.0357	0.1262	0.0458	0.0027
7	rs79436019	131519883	0.84	0.946582027722497	0.94	0.800578923638966	0.371468260087932	0.0582409414677348	0.0105	0.0077	0.0837	0.0202	0.053	0.02	0.0171	0.0231	0.0029	0.0395	0.0365	0.1319	0.0027	0.0435	0.0986	0.0228	0.0198	0.0057	0.0023	0.0172	0.0105	0.1145	0.0357	0.1262	0.0458	0.0027
7	rs117701154	131520867	0.84	0.946582027722497	0.94	0.800578923638966	0.379017756727072	0.0563661621431068	0.0104	0.0076	0.0838	0.0203	0.053	0.0201	0.0172	0.0231	0.0028	0.0395	0.0365	0.1319	0.0027	0.0435	0.0986	0.0228	0.0198	0.0056	0.0022	0.0171	0.0105	0.1145	0.0357	0.1264	0.0458	0.0027
7	rs1425087	131523692	0.84	0.946582027722497	0.94	0.800578923638966	0.424935493608059	0.057526725948247	0.0103	0.0075	0.0839	0.0207	0.0529	0.0204	0.0174	0.023	0.0027	0.0395	0.0365	0.1318	0.0024	0.0434	0.0983	0.023	0.0198	0.0055	0.002	0.0171	0.0106	0.1146	0.0356	0.1269	0.0457	0.0025
7	rs61421000	131525193	0.84	0.946582027722497	0.95	0.731303845289611	0.425984436528573	0.0596806478881288	0.0103	0.0075	0.084	0.0207	0.0529	0.0204	0.0174	0.023	0.0027	0.0395	0.0365	0.1318	0.0024	0.0434	0.0983	0.023	0.0198	0.0055	0.002	0.0171	0.0106	0.1146	0.0356	0.1269	0.0457	0.0025
7	rs56213452	131528702	0.84	0.946582027722497	0.95	0.731303845289611	0.430427457707847	0.0610024421931674	0.0104	0.0075	0.0839	0.0207	0.053	0.0204	0.0175	0.023	0.0027	0.0396	0.0365	0.1317	0.0024	0.0433	0.0982	0.023	0.0198	0.0055	0.002	0.0171	0.0106	0.1146	0.0356	0.1269	0.0457	0.0025
7	rs17165969	131529852	0.84	0.946582027722497	0.95	0.731303845289611	0.432716301927887	0.0607370992376817	0.0104	0.0075	0.0839	0.0207	0.053	0.0205	0.0175	0.023	0.0027	0.0396	0.0365	0.1317	0.0024	0.0433	0.0981	0.023	0.0198	0.0054	0.002	0.0171	0.0106	0.1146	0.0356	0.127	0.0457	0.0025
7	rs78624092	131531466	0.84	0.946582027722497	0.95	0.731303845289611	0.434539926652652	0.0603400063791528	0.0104	0.0075	0.0839	0.0207	0.053	0.0205	0.0175	0.023	0.0027	0.0396	0.0365	0.1317	0.0024	0.0433	0.0981	0.023	0.0198	0.0054	0.002	0.0171	0.0106	0.1146	0.0356	0.127	0.0457	0.0025
7	rs11766735	131538410	0.84	0.946582027722497	0.95	0.731303845289611	0.438139422550359	0.066342698528096	0.0104	0.0075	0.084	0.0208	0.0531	0.0205	0.0176	0.023	0.0026	0.0396	0.0365	0.1316	0.0024	0.0433	0.098	0.0231	0.0198	0.0054	0.002	0.0171	0.0106	0.1147	0.0355	0.127	0.0456	0.0025
7	rs77265499	131541811	0.84	0.946582027722497	0.95	0.731303845289611	0.437962055135752	0.0656563058331336	0.0104	0.0075	0.084	0.0208	0.0531	0.0205	0.0176	0.023	0.0026	0.0396	0.0365	0.1316	0.0024	0.0433	0.098	0.0231	0.0198	0.0054	0.002	0.0171	0.0106	0.1147	0.0355	0.127	0.0456	0.0025
7	rs62468096	131542122	0.84	0.946582027722497	0.95	0.731303845289611	0.437962055135752	0.0657933448479825	0.0104	0.0075	0.084	0.0208	0.0531	0.0205	0.0176	0.023	0.0026	0.0396	0.0365	0.1316	0.0024	0.0433	0.098	0.0231	0.0198	0.0054	0.002	0.0171	0.0106	0.1147	0.0355	0.127	0.0456	0.0025
7	rs73151015	131549715	0.84	0.946582027722497	0.95	0.731303845289611	0.456839038540003	0.081282539539209	0.0104	0.0075	0.0842	0.0212	0.053	0.0209	0.018	0.023	0.0026	0.0397	0.0366	0.131	0.0023	0.043	0.0973	0.0236	0.0198	0.0052	0.0019	0.0171	0.0108	0.115	0.0354	0.1269	0.0455	0.0024
7	rs73151016	131550917	0.84	0.946582027722497	0.95	0.731303845289611	0.458046941245672	0.0800894066322641	0.0104	0.0075	0.0842	0.0213	0.0529	0.0209	0.018	0.023	0.0026	0.0397	0.0366	0.131	0.0023	0.043	0.0973	0.0236	0.0198	0.0052	0.0019	0.0171	0.0108	0.115	0.0353	0.1269	0.0455	0.0024
7	rs79236826	131563330	0.84	0.946582027722497	0.97	0.604552021827049	0.466058200191171	0.0902218807645841	0.0105	0.0075	0.0842	0.0213	0.0529	0.0209	0.018	0.023	0.0025	0.0398	0.0366	0.1309	0.0023	0.043	0.0972	0.0237	0.0199	0.0052	0.0019	0.0171	0.0108	0.115	0.0353	0.1269	0.0455	0.0024
7	rs10234439	131574559	0.84	0.946582027722497	0.97	0.604552021827049	0.471314106179825	0.0965464935360461	0.0105	0.0075	0.0842	0.0214	0.0528	0.021	0.0182	0.0229	0.0025	0.0398	0.0366	0.1306	0.0023	0.043	0.097	0.0238	0.0199	0.0052	0.0019	0.0171	0.0108	0.115	0.0353	0.1269	0.0455	0.0024
7	rs78355418	131576076	0.84	0.946582027722497	0.97	0.604552021827049	0.467522076258883	0.078018716176503	0.0105	0.0075	0.0842	0.0214	0.0528	0.021	0.0182	0.0229	0.0025	0.0398	0.0366	0.1305	0.0023	0.043	0.097	0.0238	0.0199	0.0052	0.0019	0.0171	0.0108	0.115	0.0353	0.1269	0.0456	0.0024
7	rs73725654	131582613	0.84	0.946582027722497	0.96	0.665984986819169	0.464535709828256	0.0733693493488562	0.0105	0.0075	0.0842	0.0214	0.0528	0.0211	0.0182	0.0229	0.0025	0.0398	0.0366	0.1305	0.0023	0.043	0.097	0.0238	0.0199	0.0052	0.0019	0.0171	0.0108	0.115	0.0353	0.1268	0.0456	0.0024
7	rs35347390	131596335	0.85	0.865999623192944	0.95	0.731303845289611	0.434598816432335	0.0666870160344164	0.0106	0.0075	0.0842	0.0215	0.0526	0.0212	0.0184	0.023	0.0025	0.0397	0.0365	0.13	0.0023	0.0429	0.0973	0.0239	0.0199	0.0052	0.0019	0.0171	0.0109	0.1153	0.0354	0.1264	0.0455	0.0024
7	rs6949779	131605755	0.85	0.865999623192944	0.95	0.731303845289611	0.427852394596499	0.0664803359567681	0.0106	0.0075	0.0842	0.0216	0.0526	0.0212	0.0184	0.023	0.0025	0.0396	0.0365	0.1298	0.0023	0.0429	0.0974	0.0239	0.0199	0.0052	0.0019	0.0172	0.011	0.1154	0.0354	0.1263	0.0455	0.0024
7	rs76746441	131606200	0.85	0.865999623192944	0.95	0.731303845289611	0.419478571824944	0.0674471379883101	0.0106	0.0075	0.0842	0.0216	0.0526	0.0213	0.0185	0.0231	0.0025	0.0396	0.0365	0.1296	0.0024	0.0429	0.0974	0.0239	0.0199	0.0051	0.0019	0.0172	0.011	0.1154	0.0354	0.1262	0.0455	0.0024
7	rs1593306	131613963	0.84	0.946582027722497	0.96	0.665984986819169	0.272263557925563	0.0892878838085201	0.0109	0.0074	0.0853	0.0226	0.0516	0.0226	0.0199	0.0226	0.0024	0.0387	0.0364	0.1278	0.0034	0.0423	0.0968	0.0251	0.0203	0.0046	0.0019	0.018	0.0115	0.1148	0.0351	0.1244	0.0454	0.0024
7	rs4523180	131619693	0.84	0.946582027722497	0.96	0.665984986819169	0.279574342182447	0.0955870358356345	0.011	0.0074	0.0856	0.0228	0.0515	0.023	0.0203	0.0225	0.0025	0.0384	0.0365	0.1273	0.0037	0.0421	0.0965	0.0255	0.0204	0.0044	0.0019	0.0182	0.0116	0.1144	0.0351	0.1239	0.0453	0.0024
7	rs117334041	131621079	0.84	0.946582027722497	0.96	0.665984986819169	0.28903833115018	0.0983152572571123	0.0111	0.0073	0.0857	0.0229	0.0514	0.0231	0.0205	0.0225	0.0025	0.0384	0.0365	0.1272	0.0037	0.0421	0.0966	0.0256	0.0204	0.0044	0.0019	0.0182	0.0116	0.1142	0.0351	0.1238	0.0453	0.0024
7	rs4731831	131625606	0.84	0.946582027722497	0.96	0.665984986819169	0.321411199175095	0.121279973499453	0.0111	0.0073	0.086	0.0231	0.0514	0.0237	0.0209	0.0224	0.0025	0.0381	0.0365	0.1268	0.0037	0.042	0.0961	0.026	0.0206	0.0043	0.0018	0.0184	0.0117	0.1137	0.0351	0.1236	0.0452	0.0024
7	rs6955182	131627573	0.83	1.03168894651748	0.96	0.665984986819169	0.345604380636497	0.173160180601383	0.0112	0.0074	0.0863	0.0234	0.0517	0.0241	0.0213	0.0223	0.0027	0.0374	0.0364	0.1266	0.0038	0.0416	0.0954	0.0265	0.0211	0.0044	0.0019	0.0185	0.0117	0.113	0.0348	0.1229	0.0452	0.0025
7	rs4728247	131629932	0.83	1.03168894651748	0.95	0.731303845289611	0.414746968622498	0.233794382761403	0.0111	0.0077	0.0866	0.0238	0.0518	0.0249	0.0216	0.0219	0.0028	0.0371	0.0365	0.1268	0.0037	0.041	0.0946	0.027	0.0213	0.0043	0.002	0.0186	0.0116	0.1127	0.0347	0.1224	0.0454	0.0025
7	rs7800092	131632308	0.83	1.03168894651748	0.96	0.665984986819169	0.406958541732141	0.209685103519305	0.011	0.0077	0.0867	0.0239	0.0518	0.0249	0.0217	0.0217	0.0028	0.0372	0.0364	0.127	0.0037	0.0409	0.0945	0.027	0.0213	0.0042	0.002	0.0187	0.0116	0.1125	0.0346	0.1222	0.0454	0.0025
7	rs6977570	131634161	0.83	1.03168894651748	0.96	0.665984986819169	0.494503659085606	0.2887917581057	0.0111	0.0077	0.0861	0.0246	0.052	0.0257	0.0223	0.0216	0.0029	0.037	0.0363	0.1265	0.0037	0.0406	0.0944	0.0277	0.0214	0.0043	0.0022	0.0187	0.0119	0.112	0.0341	0.1216	0.0452	0.0026
7	rs6978076	131634425	0.83	1.03168894651748	0.96	0.665984986819169	0.549058704809591	0.374293974208262	0.0113	0.0078	0.0858	0.0252	0.0516	0.0264	0.0226	0.0216	0.0032	0.0372	0.036	0.1264	0.0039	0.0403	0.094	0.0284	0.0217	0.0043	0.0024	0.0189	0.0121	0.1108	0.0337	0.1201	0.0451	0.0029
7	rs6943990	131634654	0.83	1.03168894651748	0.96	0.665984986819169	0.554411212622593	0.432535535055125	0.0115	0.0079	0.0855	0.0253	0.0514	0.027	0.023	0.0218	0.0034	0.0372	0.0359	0.1265	0.0042	0.04	0.0938	0.029	0.022	0.0045	0.0025	0.0191	0.0122	0.11	0.0335	0.1187	0.0453	0.0032
7	rs10488345	131634774	0.83	1.03168894651748	0.96	0.665984986819169	0.634061408673913	0.456324046283904	0.0116	0.0079	0.0858	0.0254	0.0514	0.0271	0.023	0.022	0.0036	0.0373	0.036	0.1265	0.0044	0.04	0.0934	0.0291	0.0221	0.0046	0.0022	0.0192	0.0122	0.1091	0.0334	0.118	0.0452	0.0034
7	rs76545008	131642055	0.84	0.946582027722497	0.96	0.665984986819169	0.891323745914441	0.370242261259299	0.0115	0.0072	0.0933	0.0241	0.0502	0.0272	0.0224	0.0229	0.0042	0.0343	0.0356	0.1286	0.0045	0.0389	0.0961	0.0292	0.0202	0.0045	0.0029	0.0208	0.0128	0.1093	0.0323	0.1156	0.0419	0.0035
7	rs2113889	131643432	0.84	0.946582027722497	0.96	0.665984986819169	0.91659370457564	0.368978652385791	0.0115	0.0071	0.0934	0.0241	0.0503	0.0273	0.0224	0.0229	0.0042	0.0345	0.0356	0.1286	0.0045	0.0388	0.0962	0.0292	0.0202	0.0045	0.0029	0.0208	0.0128	0.1093	0.0323	0.1156	0.0419	0.0035
7	rs726284	131647414	0.84	0.946582027722497	0.96	0.665984986819169	1.01582798538862	0.383327710641924	0.0115	0.0072	0.0936	0.024	0.0503	0.0272	0.0224	0.0227	0.0042	0.0344	0.0355	0.1286	0.0044	0.0388	0.0963	0.0293	0.0202	0.0045	0.0029	0.0209	0.0128	0.1095	0.0323	0.1155	0.042	0.0035
7	rs62468154	131649864	0.83	1.03168894651748	0.96	0.665984986819169	1.02352735668054	0.385883260852052	0.0115	0.0072	0.0936	0.024	0.0503	0.0272	0.0224	0.0227	0.0042	0.0344	0.0358	0.1277	0.0044	0.0388	0.0963	0.0294	0.0201	0.0045	0.0029	0.0209	0.0128	0.1095	0.0324	0.116	0.042	0.0035
7	rs117498695	131650666	0.83	1.03168894651748	0.96	0.665984986819169	1.00359262083683	0.378103684830662	0.0115	0.0072	0.0935	0.024	0.0504	0.0271	0.0224	0.0226	0.0042	0.0344	0.0359	0.1277	0.0044	0.0389	0.0963	0.0294	0.0201	0.0045	0.0029	0.0209	0.0128	0.1096	0.0323	0.116	0.042	0.0035
7	rs74969462	131658569	0.83	1.03168894651748	0.96	0.665984986819169	1.0331629795578	0.386267000916768	0.0115	0.0072	0.0934	0.024	0.0504	0.027	0.0224	0.0226	0.0042	0.0346	0.0359	0.1276	0.0044	0.039	0.0962	0.0294	0.0201	0.0045	0.0029	0.0209	0.0128	0.1096	0.0324	0.116	0.0421	0.0035
7	rs10233805	131661602	0.83	1.03168894651748	0.95	0.731303845289611	1.04056631216877	0.384988280351675	0.0115	0.0072	0.0934	0.024	0.0505	0.027	0.0224	0.0226	0.0042	0.0346	0.0359	0.1276	0.0044	0.039	0.0962	0.0294	0.02	0.0045	0.0029	0.0209	0.0128	0.1096	0.0324	0.116	0.0421	0.0035
7	rs79003154	131670752	0.83	1.03168894651748	0.95	0.731303845289611	1.00342072347505	0.352414604488849	0.0115	0.0072	0.0934	0.024	0.0505	0.0269	0.0223	0.0225	0.0042	0.0346	0.0359	0.1277	0.0044	0.039	0.0962	0.0294	0.02	0.0045	0.0029	0.0209	0.0128	0.1095	0.0324	0.1161	0.0421	0.0035
7	rs62468156	131672310	0.83	1.03168894651748	0.95	0.731303845289611	0.995869146735529	0.353162798546631	0.0115	0.0072	0.0935	0.024	0.0505	0.0269	0.0223	0.0225	0.0042	0.0346	0.036	0.1276	0.0044	0.0389	0.0962	0.0294	0.02	0.0045	0.0029	0.0209	0.0128	0.1095	0.0325	0.1161	0.0421	0.0035
7	rs116981744	131675927	0.83	1.03168894651748	0.95	0.731303845289611	0.967420529072536	0.333613968190977	0.0114	0.0071	0.0935	0.0239	0.0504	0.0269	0.0222	0.0225	0.0042	0.0345	0.036	0.1277	0.0044	0.039	0.0962	0.0294	0.0199	0.0045	0.003	0.0209	0.0128	0.1095	0.0325	0.1163	0.0422	0.0034
7	rs4296988	131676482	0.83	1.03168894651748	0.95	0.731303845289611	0.978282988417123	0.332019946970045	0.0114	0.0071	0.0935	0.0239	0.0504	0.0269	0.0221	0.0225	0.0042	0.0345	0.036	0.1278	0.0044	0.039	0.0962	0.0294	0.0199	0.0045	0.003	0.0209	0.0128	0.1095	0.0325	0.1163	0.0422	0.0034
7	rs1514055	131679290	0.84	0.946582027722497	0.95	0.731303845289611	1.05455985834547	0.213625497193365	0.0112	0.0066	0.0948	0.0233	0.0507	0.0259	0.0213	0.0223	0.0039	0.0334	0.0365	0.1317	0.0044	0.0389	0.0964	0.0288	0.0186	0.0042	0.0032	0.0212	0.0127	0.1092	0.0329	0.1167	0.0424	0.0032
7	rs116946806	131682571	0.84	0.946582027722497	0.95	0.731303845289611	1.09476338712495	0.187075670563443	0.0111	0.0066	0.0951	0.0232	0.0508	0.0257	0.0211	0.0223	0.0039	0.0332	0.0365	0.1325	0.0044	0.0389	0.0965	0.0288	0.0183	0.0042	0.0033	0.0212	0.0126	0.1091	0.033	0.1167	0.0423	0.0032
7	rs10954350	131685534	0.84	0.946582027722497	0.95	0.731303845289611	1.14397667145268	0.164971953040269	0.0111	0.0065	0.0954	0.0231	0.0509	0.0256	0.021	0.0223	0.0038	0.0331	0.0366	0.1332	0.0043	0.0388	0.0967	0.0288	0.0181	0.0041	0.0033	0.0212	0.0126	0.109	0.033	0.1167	0.0423	0.0031
7	rs6952101	131709886	0.84	0.946582027722497	0.95	0.731303845289611	1.26314532614814	0.155676690275074	0.011	0.0065	0.0959	0.023	0.051	0.0254	0.0209	0.0222	0.0038	0.0329	0.0365	0.1339	0.0041	0.0388	0.097	0.0287	0.018	0.0041	0.0033	0.0212	0.0125	0.109	0.0328	0.1169	0.0422	0.0031
7	rs117281411	131710108	0.84	0.946582027722497	0.95	0.731303845289611	1.26521712801216	0.155868386197189	0.011	0.0065	0.0959	0.023	0.051	0.0254	0.0209	0.0222	0.0038	0.0329	0.0365	0.1339	0.0041	0.0388	0.097	0.0287	0.018	0.0041	0.0033	0.0212	0.0125	0.109	0.0328	0.1169	0.0422	0.0031
7	rs80026610	131711015	0.84	0.946582027722497	0.95	0.731303845289611	1.27125158306479	0.159140027848149	0.011	0.0065	0.0959	0.023	0.051	0.0254	0.0208	0.0222	0.0038	0.0329	0.0365	0.1339	0.0041	0.0388	0.097	0.0287	0.018	0.0041	0.0033	0.0212	0.0125	0.109	0.0328	0.117	0.0422	0.0031
7	rs17166078	131711504	0.84	0.946582027722497	0.95	0.731303845289611	1.28022922552846	0.163214604267498	0.011	0.0065	0.0959	0.023	0.051	0.0254	0.0208	0.0222	0.0038	0.0329	0.0365	0.1339	0.0041	0.0388	0.0971	0.0287	0.018	0.0041	0.0033	0.0212	0.0125	0.1089	0.0328	0.117	0.0422	0.0031
7	rs10954352	131714855	0.84	0.946582027722497	0.95	0.731303845289611	1.46533031516232	0.1406180004191	0.0109	0.0065	0.0964	0.023	0.0514	0.0253	0.0205	0.022	0.0037	0.033	0.0363	0.1343	0.0036	0.0388	0.0974	0.0287	0.0178	0.0041	0.0033	0.0212	0.0124	0.1091	0.0327	0.1171	0.0422	0.0031
7	rs73151085	131721534	0.84	0.946582027722497	0.95	0.731303845289611	1.4932992175753	0.135753234436124	0.0109	0.0065	0.0964	0.023	0.0515	0.0253	0.0205	0.022	0.0037	0.033	0.0362	0.1343	0.0035	0.0388	0.0974	0.0287	0.0177	0.0041	0.0033	0.0212	0.0124	0.1091	0.0327	0.1172	0.0423	0.0031
7	rs77008163	131730348	0.84	0.946582027722497	0.95	0.731303845289611	1.58316429368113	0.133752393892403	0.0109	0.0065	0.0965	0.0231	0.0515	0.0252	0.0205	0.0219	0.0037	0.033	0.0362	0.1343	0.0034	0.0388	0.0974	0.0288	0.0177	0.004	0.0033	0.0213	0.0124	0.1091	0.0327	0.1173	0.0423	0.0031
7	rs73151087	131730431	0.84	0.946582027722497	0.95	0.731303845289611	1.58367622620383	0.133571041827139	0.0109	0.0065	0.0965	0.0231	0.0515	0.0252	0.0205	0.0219	0.0037	0.033	0.0362	0.1343	0.0034	0.0388	0.0974	0.0288	0.0177	0.004	0.0033	0.0213	0.0124	0.1091	0.0327	0.1173	0.0423	0.0031
7	rs7349978	131736352	0.84	0.946582027722497	0.95	0.731303845289611	1.65000245042063	0.130681780387496	0.0108	0.0065	0.0965	0.0231	0.0515	0.0252	0.0204	0.0219	0.0037	0.033	0.0362	0.1343	0.0034	0.0388	0.0974	0.0288	0.0177	0.004	0.0033	0.0213	0.0124	0.1091	0.0327	0.1174	0.0424	0.0031
7	rs2137819	131740935	0.84	0.946582027722497	0.95	0.731303845289611	1.64885964789611	0.130412110841988	0.0108	0.0065	0.0966	0.023	0.0515	0.0252	0.0204	0.0218	0.0037	0.033	0.0362	0.1344	0.0034	0.0388	0.0973	0.0288	0.0177	0.004	0.0033	0.0213	0.0124	0.1091	0.0327	0.1174	0.0424	0.003
7	rs6977162	131749933	0.84	0.946582027722497	0.95	0.731303845289611	1.61883298074622	0.122331128548904	0.0108	0.0065	0.0966	0.0228	0.0515	0.0253	0.0203	0.0218	0.0037	0.0331	0.0362	0.1346	0.0033	0.0389	0.0971	0.0288	0.0177	0.004	0.0034	0.0214	0.0123	0.109	0.0328	0.1172	0.0425	0.003
7	rs73151093	131753415	0.84	0.946582027722497	0.95	0.731303845289611	1.60523096039307	0.115989665167208	0.0107	0.0064	0.0965	0.0228	0.0514	0.0253	0.0202	0.0218	0.0036	0.0331	0.0362	0.1346	0.0033	0.0389	0.0974	0.0288	0.0176	0.004	0.0033	0.0215	0.0123	0.1091	0.0328	0.1173	0.0426	0.003
7	rs117154549	131755089	0.84	0.946582027722497	0.94	0.800578923638966	1.61274821971263	0.113335520158137	0.0107	0.0064	0.0966	0.0228	0.0514	0.0253	0.0202	0.0218	0.0036	0.0331	0.0362	0.1346	0.0033	0.0389	0.0975	0.0287	0.0176	0.004	0.0033	0.0215	0.0123	0.1091	0.0328	0.1173	0.0426	0.003
7	rs10232734	131761825	0.84	0.946582027722497	0.94	0.800578923638966	1.62275630930352	0.106845058101914	0.0107	0.0064	0.0965	0.0228	0.0514	0.0254	0.0201	0.0218	0.0036	0.0331	0.0362	0.1346	0.0032	0.039	0.0976	0.0287	0.0176	0.004	0.0033	0.0215	0.0122	0.1091	0.0328	0.1173	0.0427	0.003
7	rs62469676	131763875	0.84	0.946582027722497	0.94	0.800578923638966	1.61243904384884	0.106012960317206	0.0107	0.0064	0.0965	0.0228	0.0513	0.0254	0.0201	0.0218	0.0036	0.0331	0.0362	0.1346	0.0032	0.039	0.0977	0.0287	0.0176	0.004	0.0033	0.0215	0.0122	0.1091	0.0328	0.1172	0.0427	0.003
7	rs34161036	131764814	0.84	0.946582027722497	0.94	0.800578923638966	1.58173119911466	0.105349091599781	0.0107	0.0064	0.0965	0.0228	0.0513	0.0254	0.0201	0.0218	0.0035	0.0331	0.0362	0.1347	0.0032	0.039	0.0977	0.0287	0.0176	0.0041	0.0033	0.0216	0.0123	0.1091	0.0327	0.1173	0.0427	0.003
7	rs75404284	131775809	0.85	0.865999623192944	0.94	0.800578923638966	1.36016592787167	0.0733693493488562	0.0101	0.006	0.0969	0.0223	0.051	0.0247	0.0189	0.0213	0.0029	0.0327	0.0367	0.1399	0.003	0.0389	0.0992	0.0279	0.0172	0.0036	0.003	0.0216	0.0121	0.1065	0.033	0.119	0.0435	0.0027
7	rs73153009	131777699	0.85	0.865999623192944	0.94	0.800578923638966	1.32787545676614	0.0620687150534246	0.01	0.006	0.0969	0.0223	0.051	0.0246	0.0189	0.0214	0.0029	0.0327	0.0368	0.1399	0.003	0.0389	0.0993	0.0278	0.0172	0.0036	0.003	0.0216	0.0121	0.1065	0.033	0.1191	0.0435	0.0026
7	rs12707026	131782310	0.85	0.865999623192944	0.94	0.800578923638966	1.30235001297751	0.0642246516088573	0.01	0.006	0.0969	0.0222	0.051	0.0245	0.0189	0.0214	0.0028	0.0327	0.0368	0.1399	0.003	0.0389	0.0994	0.0277	0.0172	0.0036	0.003	0.0215	0.0121	0.1065	0.033	0.1192	0.0436	0.0026
7	rs13245659	131783961	0.85	0.865999623192944	0.94	0.800578923638966	1.2955940519023	0.0630081124065204	0.01	0.0059	0.0969	0.0222	0.051	0.0245	0.0188	0.0214	0.0028	0.0327	0.0368	0.1399	0.003	0.0389	0.0995	0.0277	0.0172	0.0036	0.003	0.0215	0.0121	0.1065	0.033	0.1193	0.0436	0.0026
7	rs17166142	131784654	0.85	0.865999623192944	0.95	0.731303845289611	1.29502373862886	0.0602739318831524	0.01	0.0059	0.0969	0.0222	0.051	0.0245	0.0188	0.0214	0.0028	0.0327	0.0368	0.1399	0.003	0.0389	0.0995	0.0277	0.0172	0.0036	0.003	0.0215	0.0121	0.1065	0.033	0.1193	0.0436	0.0026
7	rs1450880	131797537	0.85	0.865999623192944	0.95	0.731303845289611	1.2525243466463	0.0602739318831524	0.0099	0.0059	0.0967	0.0222	0.0512	0.0242	0.0186	0.0213	0.0027	0.0325	0.037	0.1404	0.0029	0.039	0.1001	0.0275	0.0172	0.0035	0.003	0.0215	0.0121	0.1064	0.0328	0.1195	0.0435	0.0026
7	rs117197863	131798780	0.85	0.865999623192944	0.96	0.665984986819169	1.25092948276324	0.0627391045652538	0.0098	0.0059	0.0967	0.0222	0.0512	0.0242	0.0186	0.0213	0.0027	0.0325	0.0371	0.1405	0.0029	0.039	0.1002	0.0274	0.0173	0.0035	0.003	0.0215	0.0121	0.1064	0.0328	0.1195	0.0435	0.0026
7	rs73725824	131802892	0.85	0.865999623192944	0.95	0.731303845289611	1.23997429199211	0.0722966879026286	0.0097	0.0059	0.0966	0.0223	0.0514	0.024	0.0185	0.0212	0.0026	0.0323	0.0372	0.1409	0.0029	0.039	0.1006	0.0273	0.0173	0.0035	0.003	0.0215	0.0121	0.1065	0.0327	0.1196	0.0434	0.0026
7	rs79697784	131804033	0.85	0.865999623192944	0.96	0.665984986819169	1.21910413454826	0.0632101872033475	0.0097	0.0059	0.0964	0.0222	0.0514	0.024	0.0185	0.0212	0.0026	0.0323	0.0373	0.141	0.0028	0.039	0.1006	0.0273	0.0173	0.0035	0.003	0.0215	0.0121	0.1065	0.0327	0.1194	0.0438	0.0026
7	rs281893	131808274	0.86	0.789876638244022	0.96	0.665984986819169	1.16534200873869	0.0628063109360394	0.0097	0.0059	0.0962	0.0222	0.0515	0.0238	0.0184	0.0212	0.0025	0.0322	0.0373	0.1415	0.0028	0.039	0.1008	0.0272	0.0174	0.0034	0.003	0.0214	0.0121	0.1067	0.0326	0.1195	0.0437	0.0025
7	rs77474420	131812515	0.86	0.789876638244022	0.96	0.665984986819169	1.14479205263711	0.0629408148667153	0.0096	0.0058	0.096	0.0222	0.0515	0.0237	0.0184	0.0212	0.0025	0.0321	0.0373	0.1417	0.0028	0.039	0.101	0.0272	0.0174	0.0034	0.0029	0.0214	0.0121	0.1068	0.0325	0.1195	0.0437	0.0025
7	rs11772555	131813462	0.86	0.789876638244022	0.96	0.665984986819169	1.13457111826629	0.0466222634313	0.0096	0.0058	0.096	0.0222	0.0515	0.0237	0.0184	0.0212	0.0025	0.0321	0.0373	0.1417	0.0029	0.039	0.1011	0.0271	0.0174	0.0034	0.0029	0.0214	0.0121	0.1069	0.0325	0.1195	0.0437	0.0026
7	rs2671103	131815310	0.86	0.789876638244022	0.96	0.665984986819169	1.1074332578109	0.0459154073011903	0.0096	0.0058	0.096	0.0222	0.0514	0.0237	0.0184	0.0212	0.0025	0.0321	0.0373	0.1418	0.0029	0.0389	0.1011	0.0271	0.0174	0.0034	0.0029	0.0214	0.0122	0.107	0.0325	0.1196	0.0438	0.0025
7	rs4731850	131816243	0.86	0.789876638244022	0.96	0.665984986819169	1.10448367660605	0.0453300090911884	0.0096	0.0058	0.096	0.0222	0.0514	0.0237	0.0184	0.0212	0.0025	0.0321	0.0373	0.1418	0.0029	0.0388	0.1012	0.0271	0.0174	0.0034	0.0029	0.0214	0.0122	0.107	0.0325	0.1196	0.0438	0.0025
7	rs75848889	131817850	0.86	0.789876638244022	0.96	0.665984986819169	1.12384665655642	0.0466222634313	0.0096	0.0058	0.096	0.0222	0.0514	0.0237	0.0184	0.0212	0.0025	0.0321	0.0373	0.1417	0.0028	0.0388	0.1012	0.0272	0.0174	0.0034	0.0029	0.0214	0.0122	0.107	0.0325	0.1197	0.0438	0.0025
7	rs281875	131820171	0.86	0.789876638244022	0.96	0.665984986819169	1.07030422527596	0.0469181924348077	0.0094	0.0058	0.0959	0.0221	0.0513	0.0236	0.0183	0.0212	0.0024	0.032	0.0374	0.1419	0.0028	0.0389	0.1011	0.027	0.0175	0.0032	0.0029	0.0214	0.0123	0.1074	0.0325	0.1195	0.0441	0.0025
7	rs118125734	131821556	0.86	0.789876638244022	0.97	0.604552021827049	1.05596335576145	0.0469774772647228	0.0094	0.0058	0.0959	0.0221	0.0513	0.0234	0.0182	0.0212	0.0024	0.032	0.0374	0.1423	0.0029	0.039	0.1012	0.0269	0.0174	0.0032	0.0029	0.0215	0.0123	0.1075	0.0325	0.1195	0.0442	0.0024
7	rs73155245	131822344	0.86	0.789876638244022	0.97	0.604552021827049	1.04510593959078	0.0469181924348077	0.0094	0.0058	0.0959	0.022	0.0513	0.0233	0.0181	0.0212	0.0024	0.032	0.0375	0.1425	0.0029	0.039	0.1012	0.0268	0.0174	0.0031	0.0029	0.0216	0.0123	0.1076	0.0325	0.1195	0.0442	0.0024
7	rs281878	131822719	0.86	0.789876638244022	0.97	0.604552021827049	1.04737874464068	0.042907804515862	0.0094	0.0058	0.0959	0.022	0.0513	0.0232	0.018	0.0212	0.0024	0.032	0.0375	0.1426	0.0029	0.0391	0.1012	0.0267	0.0174	0.0031	0.0028	0.0216	0.0123	0.1076	0.0325	0.1195	0.0441	0.0024
7	rs61076439	131827919	0.86	0.789876638244022	0.97	0.604552021827049	1.00901353235109	0.0431930576895719	0.0094	0.0058	0.0961	0.0218	0.0512	0.023	0.0179	0.0212	0.0023	0.0318	0.0374	0.1431	0.0029	0.0391	0.1016	0.0266	0.0175	0.003	0.0028	0.0216	0.0122	0.1076	0.0324	0.1198	0.0441	0.0023
7	rs2598198	131830086	0.86	0.789876638244022	0.97	0.604552021827049	1.00909967451835	0.0525091471335297	0.0095	0.0058	0.0961	0.0218	0.0512	0.023	0.0179	0.0212	0.0023	0.0318	0.0374	0.1431	0.0029	0.0391	0.1016	0.0266	0.0175	0.003	0.0028	0.0216	0.0122	0.1076	0.0324	0.1198	0.0441	0.0023
7	rs2671112	131831552	0.86	0.789876638244022	0.97	0.604552021827049	1.00299103263534	0.0492546460826424	0.0095	0.0058	0.096	0.0218	0.0512	0.023	0.0179	0.0212	0.0023	0.0318	0.0374	0.1431	0.003	0.0391	0.1017	0.0266	0.0175	0.003	0.0028	0.0216	0.0122	0.1076	0.0324	0.1198	0.0441	0.0023
7	rs79879697	131847544	0.87	0.718142804220985	0.97	0.604552021827049	0.971488104252247	0.0630081124065204	0.0096	0.0058	0.0967	0.0211	0.051	0.0223	0.0175	0.021	0.0021	0.0312	0.037	0.1446	0.0032	0.0392	0.1029	0.0262	0.0173	0.003	0.0029	0.0214	0.0121	0.1075	0.0322	0.1206	0.0438	0.0023
7	rs1376293	131848396	0.87	0.718142804220985	0.97	0.604552021827049	0.956523801274634	0.045739439008876	0.0096	0.0058	0.0968	0.021	0.0509	0.0222	0.0174	0.0209	0.0021	0.0311	0.0369	0.1449	0.0033	0.0392	0.1032	0.0261	0.0172	0.0031	0.0029	0.0214	0.0121	0.1075	0.0321	0.1207	0.0439	0.0023
7	rs73155256	131849576	0.87	0.718142804220985	0.97	0.604552021827049	0.952902888540539	0.0449803670229448	0.0097	0.0059	0.0968	0.0207	0.0508	0.022	0.0172	0.0209	0.002	0.0309	0.0368	0.1452	0.0033	0.0392	0.1037	0.026	0.0172	0.0031	0.003	0.0213	0.012	0.1076	0.0321	0.121	0.0438	0.0022
7	rs6975484	131851873	0.87	0.718142804220985	0.97	0.604552021827049	0.94132069864766	0.0504109108230299	0.0097	0.0059	0.0969	0.0205	0.0505	0.0217	0.0171	0.0208	0.002	0.0308	0.0366	0.1456	0.0034	0.0392	0.1043	0.0258	0.0171	0.003	0.003	0.0212	0.012	0.1077	0.0322	0.1214	0.0437	0.0022
7	rs12386586	131852168	0.87	0.718142804220985	0.97	0.604552021827049	0.931713786641779	0.060538414465843	0.0097	0.0059	0.0969	0.0204	0.0505	0.0217	0.017	0.0208	0.002	0.0307	0.0367	0.1457	0.0033	0.0392	0.1043	0.0258	0.0171	0.003	0.003	0.0212	0.012	0.1079	0.0321	0.1215	0.0436	0.0022
7	rs76659245	131852771	0.87	0.718142804220985	0.96	0.665984986819169	0.939563339667233	0.0708059500299208	0.0097	0.0059	0.0969	0.0204	0.0505	0.0217	0.017	0.0208	0.002	0.0306	0.0367	0.1457	0.0033	0.0392	0.1043	0.0258	0.0171	0.003	0.003	0.0212	0.012	0.1079	0.0321	0.1215	0.0436	0.0022
7	rs79434268	131853832	0.87	0.718142804220985	0.96	0.665984986819169	0.939981634885606	0.0828593539718707	0.0097	0.0059	0.0969	0.0204	0.0504	0.0217	0.017	0.0208	0.002	0.0306	0.0367	0.1457	0.0033	0.0392	0.1044	0.0257	0.0172	0.003	0.003	0.0212	0.012	0.108	0.0321	0.1216	0.0436	0.0022
7	rs7782558	131854349	0.87	0.718142804220985	0.96	0.665984986819169	0.91974212361377	0.0872005922721465	0.0097	0.0059	0.0969	0.0204	0.0504	0.0217	0.017	0.0209	0.002	0.0305	0.0367	0.1457	0.0034	0.0392	0.1044	0.0257	0.0172	0.003	0.003	0.0212	0.012	0.108	0.0321	0.1215	0.0436	0.0022
7	rs13231300	131855967	0.87	0.718142804220985	0.96	0.665984986819169	0.955681222133198	0.147044299516954	0.0096	0.0059	0.097	0.0202	0.0503	0.0217	0.0169	0.0209	0.002	0.0304	0.0366	0.1461	0.0034	0.0392	0.1045	0.0257	0.0172	0.003	0.003	0.0211	0.012	0.108	0.0321	0.1214	0.0436	0.0023
7	rs7802114	131857841	0.9	0.528487958927512	0.96	0.665984986819169	0.859893494312236	0.205452687075189	0.0096	0.0057	0.0983	0.0175	0.0472	0.02	0.0146	0.0206	0.002	0.0292	0.0363	0.1488	0.0041	0.0396	0.1104	0.0247	0.0166	0.0029	0.0033	0.0197	0.012	0.1093	0.0309	0.125	0.0433	0.0026
7	rs55778272	131857897	0.9	0.528487958927512	0.96	0.665984986819169	0.887317897897076	0.213625497193365	0.0096	0.0057	0.0983	0.0174	0.0471	0.0199	0.0145	0.0206	0.002	0.0292	0.0364	0.1489	0.0041	0.0396	0.1107	0.0246	0.0166	0.0029	0.0033	0.0196	0.012	0.1094	0.0308	0.1252	0.0433	0.0026
7	rs12531350	131858414	0.91	0.473491286898298	0.96	0.665984986819169	0.880875499671551	0.229954083976979	0.0094	0.0056	0.0992	0.0166	0.0461	0.0191	0.0138	0.0204	0.0019	0.0286	0.0367	0.1508	0.0042	0.0395	0.113	0.024	0.0162	0.0028	0.0032	0.0192	0.0122	0.11	0.0301	0.126	0.0429	0.0026
7	rs13232207	131859678	0.9	0.528487958927512	0.96	0.665984986819169	1.2208690521569	0.471917710091798	0.0093	0.0054	0.1005	0.0154	0.045	0.0179	0.0128	0.0202	0.0018	0.0277	0.037	0.1533	0.0045	0.0395	0.1161	0.0232	0.0158	0.0027	0.0032	0.0186	0.0123	0.1105	0.029	0.127	0.0426	0.0026
7	rs77253071	131862283	0.9	0.528487958927512	0.97	0.604552021827049	1.02248786203484	0.489008727984637	0.0093	0.0055	0.1006	0.0153	0.045	0.0177	0.0127	0.0202	0.0019	0.0277	0.037	0.1536	0.0045	0.0396	0.1163	0.0231	0.0157	0.0027	0.0032	0.0186	0.0123	0.1105	0.0289	0.1269	0.0426	0.0026
7	rs3734992	131862530	0.9	0.528487958927512	0.97	0.604552021827049	0.981432200253616	0.414691855576725	0.0093	0.0055	0.1006	0.0152	0.0449	0.0177	0.0127	0.0202	0.0019	0.0277	0.037	0.1536	0.0045	0.0396	0.1163	0.0231	0.0157	0.0027	0.0032	0.0186	0.0123	0.1105	0.0289	0.1269	0.0426	0.0027
7	rs76255548	131862995	0.9	0.528487958927512	0.97	0.604552021827049	0.987060018903582	0.419395388203675	0.0093	0.0055	0.1006	0.0152	0.0449	0.0177	0.0127	0.0202	0.0019	0.0277	0.037	0.1537	0.0045	0.0396	0.1164	0.0231	0.0157	0.0027	0.0032	0.0186	0.0122	0.1106	0.0289	0.1269	0.0426	0.0027
7	rs3734984	131866833	0.9	0.528487958927512	0.97	0.604552021827049	0.78269821200563	0.270058579638946	0.0093	0.0055	0.1005	0.0153	0.0449	0.0175	0.0127	0.0199	0.002	0.0277	0.0372	0.1541	0.0045	0.0398	0.1168	0.023	0.0158	0.0027	0.0032	0.0186	0.0119	0.1111	0.0289	0.1268	0.0425	0.0027
7	rs3734983	131866972	0.9	0.528487958927512	0.97	0.604552021827049	0.773048222576396	0.262149802672913	0.0093	0.0055	0.1005	0.0153	0.0449	0.0175	0.0127	0.0199	0.002	0.0277	0.0372	0.1541	0.0045	0.0398	0.1169	0.023	0.0158	0.0027	0.0032	0.0186	0.0119	0.1111	0.0289	0.1268	0.0425	0.0027
7	rs117974522	131867514	0.9	0.528487958927512	0.98	0.546929419532092	0.765595777968789	0.214373701007763	0.0093	0.0055	0.1005	0.0153	0.0449	0.0175	0.0127	0.0199	0.002	0.0277	0.0371	0.1542	0.0045	0.0398	0.117	0.0229	0.0158	0.0027	0.0032	0.0186	0.0119	0.111	0.0289	0.1268	0.0425	0.0027
7	rs76538396	131868216	0.9	0.528487958927512	0.98	0.546929419532092	0.762684854558998	0.227005672416154	0.0093	0.0055	0.1005	0.0153	0.0449	0.0175	0.0127	0.0199	0.002	0.0277	0.0371	0.1542	0.0046	0.0398	0.117	0.0228	0.0158	0.0027	0.0032	0.0186	0.0118	0.111	0.0289	0.1269	0.0425	0.0027
7	rs56211734	131870544	0.9	0.528487958927512	0.98	0.546929419532092	0.742898391179641	0.179164834360475	0.0093	0.0055	0.1004	0.0154	0.0449	0.0174	0.0128	0.0198	0.002	0.0276	0.0371	0.1543	0.0046	0.0399	0.1172	0.0227	0.0158	0.0027	0.0032	0.0186	0.0117	0.1109	0.0289	0.127	0.0425	0.0027
7	rs10275752	131874499	0.9	0.528487958927512	0.98	0.546929419532092	0.730610480462729	0.1406180004191	0.0093	0.0055	0.1003	0.0153	0.0448	0.0175	0.0127	0.0198	0.002	0.0276	0.0371	0.1545	0.0046	0.0399	0.1174	0.0226	0.0157	0.0027	0.0031	0.0186	0.0116	0.111	0.0288	0.1274	0.0425	0.0027
7	rs4570099	131880252	0.9	0.528487958927512	0.98	0.546929419532092	0.616205727987846	0.106096057113032	0.0092	0.0054	0.1002	0.0152	0.0446	0.0175	0.0128	0.0197	0.002	0.0274	0.037	0.1547	0.0046	0.0401	0.1179	0.022	0.0157	0.0026	0.0031	0.0185	0.0116	0.1116	0.029	0.1274	0.0426	0.0027
7	rs2198051	131886839	0.9	0.528487958927512	0.98	0.546929419532092	0.520219617767653	0.112994754844534	0.0093	0.0054	0.0997	0.0152	0.0447	0.0176	0.013	0.0195	0.0019	0.0272	0.037	0.1544	0.0047	0.0409	0.1177	0.0215	0.0157	0.0027	0.0028	0.0184	0.0116	0.1127	0.0292	0.1266	0.0429	0.0027
7	rs79959239	131887315	0.9	0.528487958927512	0.97	0.604552021827049	0.538884506605393	0.123297674736775	0.0093	0.0054	0.0996	0.0152	0.0447	0.0176	0.013	0.0195	0.0019	0.0272	0.037	0.1544	0.0047	0.041	0.1177	0.0215	0.0157	0.0026	0.0028	0.0184	0.0115	0.1127	0.0293	0.1266	0.0429	0.0027
7	rs73155278	131887841	0.9	0.528487958927512	0.94	0.800578923638966	0.526923673007602	0.110367133129176	0.0093	0.0054	0.0995	0.0152	0.0447	0.0176	0.0131	0.0195	0.0019	0.0272	0.0369	0.1544	0.0047	0.041	0.1176	0.0215	0.0157	0.0026	0.0028	0.0183	0.0116	0.1126	0.0293	0.1266	0.043	0.0027
7	rs59259594	131893898	0.9	0.528487958927512	0.94	0.800578923638966	0.493813932299374	0.0486508057765096	0.0093	0.0054	0.0992	0.0152	0.0449	0.0176	0.0132	0.0196	0.0019	0.0273	0.037	0.1544	0.0047	0.0414	0.1173	0.0217	0.0157	0.0026	0.0027	0.0182	0.0116	0.1126	0.0294	0.1263	0.0431	0.0028
7	rs6952566	131894868	0.9	0.528487958927512	0.94	0.800578923638966	0.452323320135426	0.0423964746486491	0.0093	0.0054	0.0993	0.0152	0.0449	0.0176	0.0132	0.0196	0.0019	0.0273	0.037	0.1544	0.0047	0.0414	0.1173	0.0217	0.0157	0.0028	0.0027	0.0182	0.0116	0.1125	0.0294	0.1263	0.0431	0.0028
7	rs2341819	131896451	0.9	0.528487958927512	0.94	0.800578923638966	0.456235672777398	0.0436512133647377	0.0094	0.0054	0.0992	0.0152	0.0449	0.0176	0.0132	0.0196	0.002	0.0273	0.0371	0.1544	0.0047	0.0414	0.1173	0.0219	0.0157	0.0028	0.0027	0.0181	0.0115	0.1124	0.0294	0.1262	0.0431	0.0027
7	rs117181307	131900620	0.9	0.528487958927512	0.94	0.800578923638966	0.448666764833151	0.0431359396601652	0.0093	0.0054	0.0992	0.0153	0.0448	0.0176	0.0133	0.0196	0.002	0.0273	0.037	0.1545	0.0047	0.0415	0.1172	0.0218	0.0158	0.0028	0.0027	0.0181	0.0115	0.1124	0.0294	0.1261	0.0432	0.0027
7	rs2060723	131901149	0.9	0.528487958927512	0.94	0.800578923638966	0.436367344773678	0.0394960144567185	0.0093	0.0054	0.0991	0.0153	0.0448	0.0176	0.0133	0.0196	0.002	0.0273	0.037	0.1545	0.0047	0.0416	0.1172	0.0218	0.0158	0.0028	0.0027	0.0181	0.0115	0.1124	0.0294	0.126	0.0432	0.0027
7	rs1008036	131902362	0.9	0.528487958927512	0.94	0.800578923638966	0.445978653934602	0.0388398252600058	0.0093	0.0054	0.099	0.0154	0.0448	0.0177	0.0133	0.0196	0.002	0.0274	0.0369	0.1547	0.0048	0.0416	0.1172	0.0217	0.016	0.0028	0.0027	0.0181	0.0115	0.1121	0.0294	0.1261	0.0432	0.0026
7	rs7783455	131903444	0.9	0.528487958927512	0.94	0.800578923638966	0.421854403686789	0.0366354534572784	0.0093	0.0053	0.0988	0.0153	0.0446	0.0177	0.0134	0.0196	0.002	0.0277	0.0366	0.1548	0.0048	0.0417	0.1174	0.0215	0.0161	0.0029	0.0028	0.0181	0.0115	0.112	0.0293	0.1262	0.0432	0.0026
7	rs80018803	131906373	0.9	0.528487958927512	0.94	0.800578923638966	0.267112054172944	0.0478707019911049	0.009	0.0053	0.0977	0.0156	0.0438	0.0184	0.0142	0.02	0.0019	0.028	0.0362	0.1551	0.0047	0.0417	0.1173	0.0213	0.0165	0.0029	0.0026	0.0179	0.0115	0.1116	0.0293	0.1267	0.0434	0.0025
7	rs55868339	131906729	0.9	0.528487958927512	0.94	0.800578923638966	0.245594794783813	0.0367947657858093	0.009	0.0053	0.0976	0.0157	0.0437	0.0184	0.0143	0.02	0.0019	0.0281	0.0361	0.1551	0.0047	0.0417	0.1172	0.0213	0.0166	0.0029	0.0025	0.0179	0.0115	0.1115	0.0293	0.1267	0.0435	0.0025
7	rs34807915	131906942	0.9	0.528487958927512	0.94	0.800578923638966	0.241072217702353	0.0367416267445653	0.0089	0.0053	0.0977	0.0157	0.0437	0.0185	0.0144	0.02	0.0019	0.0281	0.0361	0.1551	0.0047	0.0417	0.1172	0.0213	0.0166	0.0029	0.0025	0.0179	0.0115	0.1115	0.0293	0.1267	0.0435	0.0025
7	rs77562734	131913395	0.9	0.528487958927512	0.94	0.800578923638966	0.202536019329577	0.0364764556750437	0.0089	0.0053	0.0978	0.0159	0.0438	0.0186	0.0147	0.02	0.0019	0.0284	0.0357	0.1549	0.0046	0.0419	0.1168	0.0213	0.0168	0.0029	0.0024	0.0178	0.0115	0.1114	0.0293	0.1265	0.0435	0.0025
7	rs143650205	131922417	0.9	0.528487958927512	0.94	0.800578923638966	0.173880495872821	0.0418878846418231	0.0089	0.0053	0.0977	0.016	0.0436	0.0186	0.0148	0.0201	0.0021	0.0286	0.0356	0.1549	0.0046	0.042	0.1166	0.0213	0.0169	0.0029	0.0024	0.0177	0.0115	0.1115	0.0293	0.1262	0.0436	0.0025
7	rs10244207	131925348	0.9	0.528487958927512	0.94	0.800578923638966	0.165234394122383	0.0344898318453624	0.0089	0.0053	0.0977	0.016	0.0436	0.0186	0.0149	0.0201	0.0021	0.0286	0.0356	0.155	0.0046	0.0421	0.1166	0.0213	0.0169	0.0029	0.0024	0.0177	0.0115	0.1115	0.0293	0.1262	0.0436	0.0025
7	rs10260567	131929063	0.9	0.528487958927512	0.94	0.800578923638966	0.157115977144151	0.0368479397445032	0.0089	0.0053	0.0977	0.016	0.0435	0.0186	0.0149	0.0201	0.0021	0.0287	0.0355	0.1549	0.0046	0.0421	0.1165	0.0213	0.017	0.0029	0.0024	0.0176	0.0115	0.1116	0.0293	0.1262	0.0436	0.0025
7	rs77960290	131932852	0.9	0.528487958927512	0.94	0.800578923638966	0.153514199540627	0.0430218046720096	0.0089	0.0053	0.0977	0.0161	0.0435	0.0185	0.015	0.0201	0.0021	0.0287	0.0354	0.1548	0.0046	0.042	0.1164	0.0213	0.0171	0.0029	0.0024	0.0176	0.0114	0.1117	0.0293	0.1261	0.0436	0.0025
7	rs66694965	131938840	0.91	0.473491286898298	0.94	0.800578923638966	0.105385226751703	0.0585015898902488	0.0087	0.0053	0.0981	0.0159	0.0431	0.0184	0.0153	0.0198	0.0021	0.0293	0.0349	0.1555	0.0044	0.0417	0.1162	0.0215	0.0172	0.0029	0.0024	0.0174	0.0112	0.1131	0.0292	0.1254	0.0433	0.0025
7	rs10236971	131939182	0.91	0.473491286898298	0.94	0.800578923638966	0.101986785567335	0.0542649254622272	0.0087	0.0053	0.0981	0.0159	0.0431	0.0184	0.0154	0.0199	0.0021	0.0293	0.0349	0.1556	0.0044	0.0417	0.1161	0.0215	0.0172	0.0029	0.0024	0.0174	0.0112	0.1131	0.0293	0.1253	0.0434	0.0025
7	rs56247819	131949297	0.91	0.473491286898298	0.94	0.800578923638966	0.0515886453127538	0.084220632096698	0.0086	0.0054	0.0979	0.016	0.0428	0.0186	0.0162	0.0202	0.0021	0.0296	0.0346	0.1565	0.0041	0.0412	0.1153	0.0218	0.0178	0.0031	0.0025	0.0167	0.0106	0.1143	0.0286	0.1247	0.0432	0.0025
7	rs10215137	131965909	0.91	0.473491286898298	0.94	0.800578923638966	0.0389095373479826	0.102381705502279	0.0085	0.0055	0.0979	0.0161	0.0428	0.0187	0.0164	0.0203	0.0022	0.0296	0.0346	0.1566	0.0041	0.041	0.115	0.0219	0.0181	0.0032	0.0026	0.0165	0.0105	0.1147	0.0283	0.1245	0.0431	0.0026
7	rs17166306	131967472	0.91	0.473491286898298	0.94	0.800578923638966	0.0380041013146754	0.0984766776535603	0.0085	0.0055	0.0979	0.0161	0.0427	0.0187	0.0165	0.0203	0.0022	0.0296	0.0345	0.1566	0.0041	0.041	0.115	0.0219	0.0181	0.0032	0.0027	0.0165	0.0105	0.1147	0.0283	0.1245	0.0432	0.0027
7	rs113177854	131970710	0.91	0.473491286898298	0.94	0.800578923638966	0.0376244132734454	0.108600609017041	0.0084	0.0055	0.0979	0.0161	0.0427	0.0187	0.0165	0.0203	0.0022	0.0297	0.0345	0.1566	0.004	0.0411	0.1151	0.0219	0.018	0.0032	0.0026	0.0164	0.0104	0.1145	0.0283	0.1246	0.0432	0.0027
7	rs75981133	131971204	0.91	0.473491286898298	0.94	0.800578923638966	0.0375973934888204	0.111042965294375	0.0084	0.0054	0.098	0.0161	0.0426	0.0187	0.0166	0.0204	0.0022	0.0297	0.0345	0.1566	0.004	0.0411	0.1151	0.0219	0.0179	0.0031	0.0026	0.0164	0.0104	0.1145	0.0283	0.1246	0.0432	0.0027
7	rs78447532	131976265	0.91	0.473491286898298	0.94	0.800578923638966	0.0386060896054631	0.119361731469192	0.0083	0.0055	0.098	0.016	0.0426	0.0188	0.0166	0.0204	0.0022	0.0299	0.0345	0.1565	0.004	0.0411	0.1151	0.0219	0.0179	0.0032	0.0027	0.0163	0.0104	0.1143	0.0283	0.1245	0.0433	0.0027
7	rs10954372	131985878	0.91	0.473491286898298	0.94	0.800578923638966	0.0362239556002854	0.120319413142363	0.0084	0.0055	0.098	0.016	0.0425	0.0189	0.0168	0.0204	0.0023	0.0299	0.0346	0.1564	0.0039	0.0412	0.115	0.022	0.018	0.0031	0.0027	0.0163	0.0103	0.114	0.0283	0.1245	0.0434	0.0027
7	rs73157278	131991833	0.91	0.473491286898298	0.94	0.800578923638966	0.0316375756716608	0.154050674514486	0.0083	0.0056	0.0978	0.0161	0.0425	0.0193	0.0174	0.0204	0.0025	0.0301	0.0344	0.1558	0.0039	0.0412	0.1146	0.022	0.0182	0.0031	0.0027	0.0161	0.0103	0.1139	0.0283	0.1243	0.0432	0.0027
7	rs17166328	131997968	0.91	0.473491286898298	0.94	0.800578923638966	0.0248379735988889	0.16693231003981	0.0083	0.0057	0.0977	0.0163	0.0425	0.0197	0.018	0.0204	0.0026	0.0302	0.0343	0.1552	0.0039	0.0412	0.1143	0.022	0.0185	0.0032	0.0027	0.0159	0.0104	0.1137	0.0283	0.1242	0.0431	0.0027
7	rs17166330	131998202	0.91	0.473491286898298	0.94	0.800578923638966	0.0224621318413796	0.170481345438242	0.0083	0.0057	0.0979	0.0166	0.0424	0.0198	0.0182	0.0206	0.0027	0.03	0.0344	0.1546	0.0039	0.0411	0.1141	0.0221	0.0185	0.0032	0.0028	0.0159	0.0105	0.1135	0.0282	0.124	0.0431	0.0027
7	rs4141805	132005405	0.92	0.422441555019286	0.94	0.800578923638966	0.0192956476310911	0.25975738187356	0.0085	0.0057	0.0969	0.0168	0.0423	0.0203	0.0191	0.0211	0.0032	0.0307	0.0346	0.153	0.0039	0.041	0.1141	0.0224	0.0191	0.0035	0.0028	0.0157	0.0103	0.1135	0.0277	0.1234	0.0423	0.0027
7	rs732490	132014616	0.92	0.422441555019286	0.94	0.800578923638966	0.018516782165176	0.246667283478896	0.0085	0.0058	0.0964	0.017	0.0423	0.0203	0.0194	0.0212	0.0034	0.0308	0.0352	0.1527	0.004	0.0411	0.1141	0.0226	0.0191	0.0036	0.0028	0.0159	0.0102	0.1134	0.0275	0.1226	0.0422	0.0027
7	rs889943	132014658	0.92	0.422441555019286	0.94	0.800578923638966	0.0190195512860911	0.254540955178961	0.0085	0.0058	0.0964	0.017	0.0423	0.0204	0.0193	0.0212	0.0034	0.0308	0.0352	0.1528	0.004	0.0411	0.1141	0.0226	0.0191	0.0036	0.0028	0.0159	0.0102	0.1134	0.0275	0.1226	0.0422	0.0027
7	rs62466385	132020314	0.92	0.422441555019286	0.94	0.800578923638966	0.0288090610964182	0.296225727407852	0.0085	0.0058	0.0961	0.0171	0.0422	0.0205	0.0195	0.0213	0.0035	0.031	0.035	0.1528	0.004	0.0411	0.114	0.0226	0.0189	0.0037	0.0028	0.016	0.0096	0.1133	0.0271	0.1231	0.0424	0.0027
7	rs6959579	132032495	0.92	0.422441555019286	0.94	0.800578923638966	0.0426946880435627	0.372013357969827	0.0085	0.0059	0.0959	0.0172	0.0421	0.0207	0.0198	0.0214	0.0034	0.0311	0.0349	0.1526	0.004	0.0409	0.1135	0.0227	0.0191	0.004	0.0027	0.0162	0.0085	0.1134	0.0268	0.124	0.0427	0.0026
7	rs11978355	132033846	0.92	0.422441555019286	0.94	0.800578923638966	0.0580060695551763	0.419133703803598	0.0085	0.006	0.0958	0.0172	0.042	0.0207	0.0198	0.0214	0.0035	0.0312	0.0348	0.1526	0.004	0.0409	0.1134	0.0227	0.0191	0.004	0.0027	0.0164	0.0083	0.1134	0.0268	0.1241	0.0427	0.0027
7	rs34043170	132037489	0.92	0.422441555019286	0.94	0.800578923638966	0.0721097192241653	0.480443574353725	0.0085	0.006	0.0957	0.0173	0.0419	0.0208	0.0197	0.0213	0.0035	0.0312	0.0346	0.1526	0.004	0.0409	0.1132	0.0227	0.0191	0.0041	0.0028	0.0164	0.0083	0.1135	0.0268	0.1242	0.0427	0.0027
7	rs1863015	132042198	0.92	0.422441555019286	0.95	0.731303845289611	0.0692003601892196	0.479223174678499	0.0085	0.0061	0.0955	0.0173	0.0418	0.0208	0.0197	0.0212	0.0035	0.0314	0.0345	0.1525	0.004	0.0409	0.113	0.0227	0.0192	0.0041	0.0028	0.0165	0.0083	0.1136	0.0268	0.1245	0.0427	0.0027
7	rs6954714	132046914	0.93	0.375229593708928	0.95	0.731303845289611	0.200149812826243	0.538119983423654	0.0085	0.0068	0.094	0.0179	0.0415	0.0209	0.0205	0.0209	0.004	0.0314	0.035	0.15	0.0041	0.0408	0.1143	0.0218	0.0195	0.0041	0.0028	0.0169	0.0077	0.1152	0.0257	0.1251	0.0424	0.0026
7	rs6973207	132047278	0.93	0.375229593708928	0.95	0.731303845289611	0.197624795253939	0.537143024996728	0.0085	0.0068	0.0939	0.0179	0.0415	0.0209	0.0205	0.0209	0.004	0.0314	0.035	0.15	0.0041	0.0408	0.1143	0.0218	0.0195	0.0041	0.0026	0.0169	0.0077	0.1152	0.0259	0.1251	0.0423	0.0026
7	rs12154806	132056978	0.93	0.375229593708928	0.95	0.731303845289611	0.239172749817992	0.587658017895726	0.0085	0.0068	0.094	0.0179	0.0415	0.0209	0.0205	0.0209	0.0041	0.0313	0.035	0.1498	0.0041	0.0408	0.1146	0.0217	0.0196	0.0041	0.0026	0.0169	0.0077	0.1153	0.0258	0.1251	0.0422	0.0026
7	rs73158817	132061821	0.93	0.375229593708928	0.95	0.731303845289611	0.272263557925563	0.643316597342891	0.0085	0.0069	0.0939	0.0179	0.0414	0.0209	0.0205	0.0208	0.0042	0.0313	0.035	0.1498	0.0041	0.0407	0.1147	0.0217	0.0196	0.0042	0.0026	0.0168	0.0077	0.1154	0.0256	0.1254	0.0421	0.0026
7	rs80190751	132068988	0.93	0.375229593708928	0.95	0.731303845289611	0.347495086123134	0.661736623452383	0.0085	0.0069	0.0939	0.0179	0.0414	0.0209	0.0205	0.0208	0.0044	0.0311	0.0349	0.1496	0.0042	0.0407	0.1152	0.0216	0.0197	0.0043	0.0027	0.0168	0.0077	0.1156	0.0253	0.1254	0.0418	0.0026
7	rs741664	132070054	0.93	0.375229593708928	0.96	0.665984986819169	0.337524823770349	0.637639654549046	0.0085	0.0069	0.0939	0.0179	0.0414	0.0209	0.0205	0.0208	0.0044	0.0311	0.0349	0.1496	0.0042	0.0407	0.1153	0.0216	0.0197	0.0043	0.0027	0.0168	0.0077	0.1156	0.0253	0.1254	0.0418	0.0026
7	rs17221229	132070086	0.93	0.375229593708928	0.96	0.665984986819169	0.338094944443823	0.642296798353956	0.0085	0.0069	0.0939	0.0179	0.0414	0.0209	0.0205	0.0208	0.0044	0.0311	0.0349	0.1496	0.0042	0.0407	0.1153	0.0216	0.0197	0.0043	0.0027	0.0168	0.0077	0.1156	0.0253	0.1254	0.0418	0.0026
7	rs6951712	132078363	0.93	0.375229593708928	0.96	0.665984986819169	0.403318985628761	0.684410541875994	0.0086	0.0069	0.0939	0.0179	0.0413	0.0209	0.0205	0.0208	0.0044	0.0311	0.0349	0.1496	0.0042	0.0407	0.1154	0.0216	0.0197	0.0043	0.0027	0.0168	0.0077	0.1156	0.0253	0.1252	0.0416	0.0026
7	rs75793064	132079027	0.93	0.375229593708928	0.96	0.665984986819169	0.406388780244263	0.699968652902288	0.0086	0.0069	0.0939	0.0179	0.0413	0.0209	0.0205	0.0208	0.0044	0.0311	0.0349	0.1496	0.0042	0.0407	0.1154	0.0216	0.0197	0.0043	0.0027	0.0168	0.0077	0.1156	0.0253	0.1252	0.0416	0.0026
7	rs115973522	132080129	0.93	0.375229593708928	0.96	0.665984986819169	0.428436963316764	0.704130726449171	0.0086	0.0069	0.0939	0.0179	0.0413	0.0209	0.0205	0.0208	0.0044	0.0311	0.0349	0.1497	0.0042	0.0407	0.1154	0.0216	0.0197	0.0043	0.0027	0.0168	0.0077	0.1157	0.0253	0.1252	0.0416	0.0025
7	rs17820490	132084746	0.93	0.375229593708928	0.96	0.665984986819169	0.406331826102118	0.673199052256492	0.0087	0.0069	0.0938	0.018	0.0413	0.0209	0.0207	0.0207	0.0044	0.0309	0.0348	0.1498	0.0042	0.0407	0.1158	0.0216	0.0197	0.0042	0.0026	0.0168	0.0078	0.1159	0.0253	0.125	0.0414	0.0025
7	rs73158821	132085373	0.93	0.375229593708928	0.96	0.665984986819169	0.408156342870122	0.681160788386756	0.0087	0.0069	0.0937	0.018	0.0413	0.0209	0.0207	0.0207	0.0044	0.0309	0.0348	0.1498	0.0042	0.0407	0.1159	0.0216	0.0198	0.0042	0.0026	0.0168	0.0078	0.116	0.0253	0.1249	0.0414	0.0025
7	rs117327187	132097252	0.94	0.331738599837001	0.96	0.665984986819169	0.329493338060286	0.668932125464326	0.0089	0.0069	0.093	0.0181	0.0413	0.0209	0.0211	0.0205	0.0042	0.0308	0.0347	0.1501	0.0041	0.0404	0.1172	0.0214	0.02	0.0038	0.0025	0.0168	0.0081	0.1167	0.0254	0.1242	0.0409	0.0025
7	rs75135907	132098541	0.94	0.331738599837001	0.95	0.731303845289611	0.32348522629904	0.685445288754673	0.0089	0.0069	0.093	0.0181	0.0413	0.0209	0.0211	0.0205	0.0042	0.0308	0.0347	0.1501	0.0041	0.0404	0.1172	0.0214	0.02	0.0038	0.0025	0.0168	0.0081	0.1167	0.0254	0.1242	0.0409	0.0025
7	rs10235318	132100693	0.94	0.331738599837001	0.96	0.665984986819169	0.296973010799114	0.625018171236135	0.0089	0.0069	0.093	0.0181	0.0413	0.0209	0.0211	0.0205	0.0042	0.0308	0.0347	0.1501	0.0041	0.0404	0.1173	0.0214	0.02	0.0038	0.0025	0.0168	0.0081	0.1167	0.0254	0.1242	0.0409	0.0025
7	rs75494776	132102731	0.94	0.331738599837001	0.96	0.665984986819169	0.294942410925845	0.628059327187772	0.0089	0.0069	0.093	0.0181	0.0413	0.0209	0.0211	0.0205	0.0042	0.0308	0.0347	0.1501	0.0041	0.0404	0.1173	0.0214	0.0199	0.0038	0.0025	0.0168	0.0081	0.1167	0.0254	0.1242	0.0408	0.0025
7	rs2288973	132108860	0.93	0.375229593708928	0.96	0.665984986819169	0.297457579253731	0.674377223607119	0.0089	0.007	0.0929	0.0181	0.0413	0.0209	0.0211	0.0205	0.0042	0.0308	0.0348	0.15	0.0041	0.0404	0.1173	0.0214	0.0199	0.0038	0.0025	0.0168	0.0082	0.1167	0.0254	0.1241	0.0408	0.0025
7	rs10247037	132109046	0.93	0.375229593708928	0.96	0.665984986819169	0.297894049922907	0.679832355745266	0.0089	0.007	0.0929	0.0181	0.0413	0.0209	0.0211	0.0205	0.0042	0.0308	0.0348	0.15	0.0041	0.0404	0.1173	0.0214	0.0199	0.0038	0.0025	0.0168	0.0082	0.1167	0.0254	0.1241	0.0408	0.0025
7	rs2288975	132114617	0.93	0.375229593708928	0.96	0.665984986819169	0.286513937943455	0.646815896685219	0.009	0.0071	0.0924	0.0181	0.0414	0.0208	0.0214	0.0204	0.0042	0.0307	0.0352	0.1498	0.0042	0.0402	0.1176	0.0214	0.0199	0.0039	0.0025	0.0169	0.0082	0.1161	0.0253	0.1241	0.0409	0.0025
7	rs277481	132115820	0.93	0.375229593708928	0.95	0.731303845289611	0.282584447614768	0.652804008562457	0.009	0.0071	0.0923	0.0182	0.0415	0.0208	0.0214	0.0204	0.0042	0.0307	0.0352	0.1497	0.0042	0.0402	0.1176	0.0214	0.0199	0.004	0.0025	0.0169	0.0082	0.116	0.0253	0.1241	0.0408	0.0026
7	rs77304775	132116660	0.93	0.375229593708928	0.95	0.731303845289611	0.307779762276881	0.682932946566079	0.009	0.0071	0.0923	0.0182	0.0415	0.0208	0.0214	0.0204	0.0042	0.0307	0.0353	0.1497	0.0042	0.0402	0.1176	0.0214	0.0199	0.004	0.0025	0.0169	0.0082	0.1159	0.0253	0.1241	0.0408	0.0026
7	rs117259851	132118492	0.93	0.375229593708928	0.95	0.731303845289611	0.300958864231046	0.658658309756123	0.0091	0.0071	0.0922	0.0182	0.0415	0.0208	0.0214	0.0204	0.0043	0.0308	0.0353	0.1496	0.0042	0.0403	0.1176	0.0214	0.0199	0.004	0.0025	0.0169	0.0082	0.1158	0.0253	0.1242	0.0407	0.0026
7	rs112992416	132120508	0.93	0.375229593708928	0.95	0.731303845289611	0.322270313543351	0.679684788468788	0.0092	0.0072	0.092	0.0182	0.0415	0.0209	0.0215	0.0204	0.0043	0.0308	0.0355	0.1495	0.0042	0.0404	0.1176	0.0214	0.0198	0.004	0.0026	0.0169	0.0082	0.1155	0.0253	0.1242	0.0405	0.0026
7	rs2241733	132130033	0.93	0.375229593708928	0.95	0.731303845289611	0.311891219238896	0.678947061249007	0.0094	0.0073	0.0916	0.0184	0.0415	0.0209	0.0216	0.0203	0.0044	0.031	0.0358	0.1491	0.0043	0.0406	0.1173	0.0214	0.0197	0.0042	0.0027	0.0171	0.0082	0.115	0.0251	0.1244	0.0401	0.0028
7	rs73158836	132132201	0.93	0.375229593708928	0.94	0.800578923638966	0.304727350743801	0.66702137917035	0.0094	0.0073	0.0916	0.0184	0.0415	0.0209	0.0216	0.0203	0.0044	0.031	0.0358	0.149	0.0043	0.0406	0.1174	0.0214	0.0197	0.0042	0.0027	0.0171	0.0082	0.1149	0.0251	0.1244	0.0401	0.0028
7	rs2023517	132134851	0.93	0.375229593708928	0.94	0.800578923638966	0.312338769370348	0.678947061249007	0.0094	0.0073	0.0916	0.0185	0.0415	0.0209	0.0216	0.0203	0.0044	0.031	0.0358	0.149	0.0043	0.0406	0.1174	0.0214	0.0197	0.0042	0.0027	0.0171	0.0082	0.1149	0.0251	0.1244	0.0401	0.0028
7	rs156941	132139831	0.93	0.375229593708928	0.94	0.800578923638966	0.331594419950236	0.707553700549246	0.0094	0.0073	0.0915	0.0184	0.0415	0.0209	0.0216	0.0203	0.0044	0.031	0.0359	0.1489	0.0043	0.0406	0.1176	0.0213	0.0197	0.0042	0.0027	0.0171	0.0083	0.1148	0.025	0.1244	0.04	0.0028
7	rs156676	132144737	0.93	0.375229593708928	0.94	0.800578923638966	0.342569465730361	0.72711990830154	0.0096	0.0075	0.0909	0.0184	0.0415	0.0208	0.0216	0.0203	0.0045	0.0309	0.036	0.1488	0.0043	0.0404	0.1181	0.0213	0.0197	0.0043	0.0028	0.0173	0.0083	0.1148	0.025	0.1241	0.0399	0.003
7	rs78036292	132146080	0.93	0.375229593708928	0.93	0.873875650440679	0.341838976531988	0.73687198445977	0.0096	0.0075	0.0908	0.0184	0.0417	0.0208	0.0215	0.0203	0.0044	0.0309	0.036	0.1488	0.0043	0.0404	0.1181	0.0212	0.0196	0.0042	0.0028	0.0173	0.0083	0.1151	0.0251	0.1241	0.0397	0.003
7	rs117744271	132152409	0.94	0.331738599837001	0.93	0.873875650440679	0.308520665028813	0.732067383249563	0.0096	0.0075	0.0907	0.0185	0.0419	0.0208	0.0214	0.0204	0.0043	0.0309	0.0361	0.1487	0.0043	0.0404	0.1182	0.0211	0.0195	0.0041	0.0027	0.0173	0.0083	0.1157	0.0251	0.1242	0.0395	0.003
7	rs156932	132154450	0.94	0.331738599837001	0.9	1.11848291839441	0.293304022739089	0.712322258646336	0.0096	0.0075	0.0906	0.0185	0.0419	0.0208	0.0214	0.0204	0.0043	0.0309	0.0361	0.1487	0.0042	0.0404	0.1183	0.0211	0.0195	0.0041	0.0028	0.0173	0.0082	0.1159	0.0252	0.1242	0.0395	0.0029
7	rs73442724	132158912	0.94	0.331738599837001	0.9	1.11848291839441	0.321916415029275	0.788795829616715	0.0096	0.0075	0.0906	0.0185	0.042	0.0208	0.0214	0.0204	0.0043	0.0309	0.036	0.1487	0.0042	0.0403	0.1184	0.0211	0.0194	0.0041	0.0027	0.0173	0.0082	0.1159	0.0252	0.1243	0.0395	0.0029
7	rs73724022	132159238	0.94	0.331738599837001	0.9	1.11848291839441	0.330722394509722	0.80775220128513	0.0096	0.0075	0.0906	0.0185	0.042	0.0208	0.0214	0.0204	0.0043	0.0309	0.036	0.1487	0.0042	0.0403	0.1184	0.0211	0.0194	0.0041	0.0027	0.0173	0.0081	0.1159	0.0252	0.1243	0.0395	0.0029
7	rs75914987	132166048	0.94	0.331738599837001	0.9	1.11848291839441	0.348916613077993	0.808825161814699	0.0097	0.0074	0.0905	0.0185	0.042	0.0208	0.0214	0.0204	0.0043	0.0308	0.036	0.1486	0.0042	0.0402	0.1186	0.0211	0.0194	0.0041	0.0027	0.0173	0.0081	0.1159	0.0252	0.1243	0.0395	0.003
7	rs17852615	132169720	0.94	0.331738599837001	0.9	1.11848291839441	0.345866659743728	0.798720698822564	0.0097	0.0072	0.0903	0.0185	0.0421	0.0207	0.0214	0.0204	0.0042	0.0306	0.0358	0.1483	0.0043	0.04	0.1195	0.0211	0.0193	0.0041	0.0027	0.0173	0.0081	0.1158	0.0252	0.1246	0.0395	0.003
7	rs58820201	132170543	0.94	0.331738599837001	0.9	1.11848291839441	0.304089369734138	0.820339986578399	0.0098	0.0071	0.0902	0.0186	0.0422	0.0207	0.0214	0.0204	0.0042	0.0306	0.0357	0.1482	0.0043	0.0399	0.1202	0.0211	0.0193	0.0041	0.0027	0.0172	0.0082	0.1158	0.0252	0.1248	0.0395	0.0029
7	rs156926	132171924	0.94	0.331738599837001	0.9	1.11848291839441	0.246338459556362	0.788185934639549	0.0098	0.0069	0.09	0.0186	0.0423	0.0206	0.0214	0.0204	0.0041	0.0304	0.0354	0.1478	0.0043	0.0397	0.1209	0.0211	0.0192	0.0042	0.0027	0.0172	0.0082	0.1156	0.0255	0.125	0.0395	0.0029
7	rs74409074	132176842	0.94	0.331738599837001	0.9	1.11848291839441	0.245070598609109	0.796733610951132	0.0098	0.0069	0.0899	0.0187	0.0423	0.0205	0.0214	0.0205	0.0041	0.0304	0.0353	0.1476	0.0044	0.0397	0.1212	0.0211	0.0192	0.0042	0.0027	0.0172	0.0082	0.1157	0.0256	0.125	0.0395	0.0029
7	rs73724043	132177164	0.94	0.331738599837001	0.9	1.11848291839441	0.243936952024686	0.787881024982511	0.0098	0.0069	0.0899	0.0187	0.0423	0.0205	0.0214	0.0205	0.0041	0.0304	0.0353	0.1476	0.0044	0.0397	0.1213	0.0211	0.0192	0.0042	0.0027	0.0172	0.0082	0.1157	0.0256	0.125	0.0395	0.0029
7	rs73724044	132179373	0.94	0.331738599837001	0.9	1.11848291839441	0.253932007578617	0.769784660071081	0.0098	0.0069	0.0899	0.0187	0.0423	0.0205	0.0215	0.0205	0.0041	0.0304	0.0353	0.1475	0.0044	0.0397	0.1214	0.0211	0.0192	0.0042	0.0027	0.0171	0.0082	0.1157	0.0256	0.125	0.0394	0.0029
7	rs60676794	132182502	0.95	0.291843936447983	0.9	1.11848291839441	0.259484688887123	0.93018291377393	0.0101	0.0071	0.089	0.0194	0.0422	0.0206	0.0216	0.0203	0.0039	0.0301	0.0351	0.1475	0.0045	0.0383	0.1242	0.0211	0.0191	0.0044	0.0027	0.0168	0.008	0.1161	0.0262	0.1244	0.0385	0.003
7	rs156950	132182674	0.95	0.291843936447983	0.9	1.11848291839441	0.252864863930295	0.978385755292883	0.0101	0.0071	0.0888	0.0194	0.0422	0.0206	0.0216	0.0203	0.0039	0.0301	0.0351	0.1476	0.0046	0.0381	0.1244	0.0211	0.0191	0.0044	0.0026	0.0168	0.008	0.1162	0.0263	0.1244	0.0384	0.003
7	rs11772821	132184908	0.94	0.331738599837001	0.9	1.11848291839441	0.359165035139339	1.00602714728287	0.0105	0.0072	0.0868	0.02	0.0426	0.0206	0.0218	0.0201	0.0036	0.0296	0.0348	0.1481	0.0046	0.0364	0.127	0.0212	0.0192	0.0044	0.0025	0.0166	0.0076	0.1177	0.0274	0.1237	0.0371	0.0031
7	rs10808265	132189689	0.93	0.375229593708928	0.9	1.11848291839441	0.362059781961056	1.14881821959725	0.0108	0.0071	0.0857	0.0204	0.0428	0.0206	0.0219	0.0199	0.0034	0.0293	0.0346	0.1485	0.0046	0.0356	0.1283	0.0213	0.0193	0.0044	0.0024	0.0165	0.0074	0.1186	0.0281	0.1234	0.0362	0.0031
7	rs125096	132191907	0.93	0.375229593708928	0.89	1.20843312996982	0.291238907336937	0.960729917153755	0.0108	0.0071	0.0855	0.0204	0.0428	0.0206	0.0218	0.0199	0.0034	0.0294	0.0346	0.1483	0.0046	0.0356	0.1283	0.0213	0.0193	0.0044	0.0024	0.0165	0.0074	0.1185	0.0281	0.1232	0.037	0.0031
7	rs11767637	132192042	0.93	0.375229593708928	0.89	1.20843312996982	0.283954097549966	0.964859870311371	0.0108	0.0071	0.0855	0.0203	0.0428	0.0206	0.0218	0.0199	0.0034	0.0295	0.0346	0.1484	0.0046	0.0356	0.1283	0.0212	0.0192	0.0044	0.0024	0.0165	0.0074	0.1185	0.0279	0.1234	0.037	0.0031
7	rs156961	132192295	0.93	0.375229593708928	0.89	1.20843312996982	0.276534928272652	0.981095331656846	0.0108	0.0071	0.0855	0.0203	0.0428	0.0206	0.0218	0.02	0.0034	0.0295	0.0345	0.1484	0.0046	0.0356	0.1282	0.0212	0.0192	0.0044	0.0024	0.0165	0.0075	0.1185	0.0277	0.1237	0.037	0.0031
7	rs156962	132192949	0.93	0.375229593708928	0.89	1.20843312996982	0.281359505030615	1.00714870588574	0.0108	0.0071	0.0856	0.0203	0.0427	0.0205	0.0218	0.02	0.0034	0.0295	0.0345	0.1485	0.0046	0.0356	0.1283	0.0212	0.0192	0.0044	0.0024	0.0164	0.0075	0.1185	0.0276	0.1238	0.037	0.0032
7	rs145024048	132193335	0.93	0.375229593708928	0.89	1.20843312996982	0.285706735478211	1.00794996622463	0.0108	0.0071	0.0855	0.0202	0.0427	0.0205	0.0218	0.02	0.0034	0.0295	0.0345	0.1486	0.0046	0.0356	0.1283	0.0212	0.0192	0.0044	0.0024	0.0164	0.0075	0.1185	0.0276	0.1238	0.0369	0.0032
7	rs17224988	132195696	0.93	0.375229593708928	0.89	1.20843312996982	0.285801637207773	1.0101941461419	0.0108	0.0071	0.0855	0.0202	0.0427	0.0205	0.0218	0.0199	0.0034	0.0295	0.0345	0.1486	0.0046	0.0356	0.1283	0.0212	0.0192	0.0044	0.0024	0.0164	0.0075	0.1185	0.0276	0.1238	0.0369	0.0032
7	rs78455662	132197784	0.93	0.375229593708928	0.89	1.20843312996982	0.282207238085871	1.01580878018623	0.0108	0.0071	0.0855	0.0202	0.0427	0.0205	0.0218	0.0199	0.0034	0.0295	0.0345	0.1486	0.0047	0.0356	0.1283	0.0212	0.0191	0.0044	0.0024	0.0164	0.0074	0.1186	0.0277	0.1238	0.0369	0.0032
7	rs75482161	132202030	0.93	0.375229593708928	0.89	1.20843312996982	0.273977081962479	1.03043458384963	0.0108	0.0071	0.0855	0.0202	0.0427	0.0205	0.0218	0.0198	0.0034	0.0295	0.0345	0.1486	0.0047	0.0356	0.1283	0.0212	0.0191	0.0045	0.0024	0.0164	0.0074	0.1188	0.0277	0.1238	0.0369	0.0032
7	rs73158878	132206143	0.93	0.375229593708928	0.89	1.20843312996982	0.276861390975034	1.04994332279509	0.0108	0.0071	0.0854	0.0203	0.0427	0.0205	0.0218	0.0198	0.0034	0.0295	0.0344	0.1486	0.0047	0.0356	0.1284	0.0212	0.0191	0.0045	0.0025	0.0164	0.0074	0.119	0.0277	0.1238	0.0368	0.0032
7	rs6944175	132207112	0.93	0.375229593708928	0.89	1.20843312996982	0.266883317564477	1.0399384493148	0.0108	0.0071	0.0855	0.0203	0.0427	0.0205	0.0219	0.0197	0.0034	0.0294	0.0344	0.1485	0.0047	0.0356	0.1284	0.0212	0.0191	0.0045	0.0025	0.0164	0.0074	0.119	0.0277	0.1238	0.0368	0.0032
7	rs62467596	132212267	0.93	0.375229593708928	0.89	1.20843312996982	0.287846104403303	1.05753967813739	0.0107	0.0071	0.0854	0.0204	0.0426	0.0205	0.0218	0.0198	0.0034	0.0294	0.0345	0.1485	0.0047	0.0356	0.1284	0.0212	0.0191	0.0045	0.0025	0.0164	0.0074	0.1191	0.0277	0.1238	0.0367	0.0032
7	rs76483373	132218106	0.93	0.375229593708928	0.89	1.20843312996982	0.282018734686143	1.06984484861549	0.0107	0.0071	0.0854	0.0204	0.0426	0.0205	0.0218	0.0198	0.0034	0.0294	0.0345	0.1485	0.0047	0.0356	0.1284	0.0211	0.0191	0.0045	0.0025	0.0164	0.0075	0.1191	0.0276	0.1238	0.0367	0.0032
7	rs73158886	132221202	0.93	0.375229593708928	0.89	1.20843312996982	0.270970693870535	1.02142936348532	0.0107	0.0071	0.0855	0.0204	0.0425	0.0205	0.0217	0.0198	0.0034	0.0293	0.0345	0.1486	0.0047	0.0357	0.1285	0.0211	0.019	0.0045	0.0025	0.0164	0.0075	0.1193	0.0277	0.124	0.0366	0.0032
7	rs138650739	132221661	0.93	0.375229593708928	0.89	1.20843312996982	0.271385894836242	1.00618735522615	0.0107	0.0071	0.0854	0.0204	0.0425	0.0205	0.0217	0.0198	0.0034	0.0293	0.0345	0.1486	0.0048	0.0357	0.1285	0.0211	0.019	0.0045	0.0025	0.0164	0.0075	0.1193	0.0277	0.124	0.0366	0.0032
7	rs73158889	132224606	0.93	0.375229593708928	0.89	1.20843312996982	0.267478253528714	1.01340177791834	0.0107	0.0071	0.0853	0.0204	0.0424	0.0204	0.0217	0.0198	0.0033	0.0293	0.0345	0.1486	0.0048	0.0357	0.1285	0.0212	0.0189	0.0045	0.0025	0.0164	0.0075	0.1194	0.0277	0.124	0.0365	0.0032
7	rs890404	132239288	0.93	0.375229593708928	0.89	1.20843312996982	0.254065573230013	1.0399384493148	0.0107	0.0071	0.085	0.0204	0.042	0.0204	0.0213	0.0201	0.0032	0.0289	0.0344	0.1488	0.005	0.0356	0.1291	0.0212	0.0186	0.0045	0.0026	0.0156	0.0076	0.1205	0.0279	0.1251	0.0359	0.0031
7	rs10235755	132241846	0.93	0.375229593708928	0.89	1.20843312996982	0.235227924488245	1.05592256925072	0.0107	0.0071	0.0846	0.0205	0.0418	0.0204	0.0213	0.0201	0.0032	0.0287	0.0343	0.1489	0.0051	0.0356	0.1292	0.0213	0.0186	0.0049	0.0026	0.0153	0.0077	0.1207	0.0279	0.1254	0.0358	0.003
7	rs79641388	132249368	0.93	0.375229593708928	0.89	1.20843312996982	0.245201589948561	1.06871036346828	0.0107	0.007	0.0846	0.0204	0.0418	0.0205	0.0212	0.0201	0.0032	0.0287	0.0344	0.1489	0.0051	0.0356	0.1294	0.0213	0.0186	0.005	0.0026	0.0152	0.0077	0.1208	0.0278	0.1254	0.0358	0.003
7	rs1108116	132254917	0.93	0.375229593708928	0.89	1.20843312996982	0.235398684605054	1.05365939957272	0.0107	0.007	0.0846	0.0204	0.0418	0.0205	0.0212	0.0201	0.0032	0.0286	0.0344	0.1489	0.0051	0.0356	0.1294	0.0213	0.0186	0.005	0.0026	0.0152	0.0076	0.1208	0.0278	0.1254	0.0358	0.003
7	rs77468102	132254918	0.93	0.375229593708928	0.89	1.20843312996982	0.235398684605054	1.05382102422572	0.0107	0.007	0.0846	0.0204	0.0418	0.0205	0.0212	0.0201	0.0032	0.0286	0.0344	0.1489	0.0051	0.0356	0.1294	0.0213	0.0186	0.005	0.0026	0.0152	0.0076	0.1208	0.0278	0.1254	0.0358	0.003
7	rs77142680	132256142	0.93	0.375229593708928	0.89	1.20843312996982	0.241591692415804	1.07292529906492	0.0107	0.007	0.0846	0.0204	0.0417	0.0205	0.0212	0.0201	0.0032	0.0286	0.0344	0.1489	0.0051	0.0357	0.1295	0.0213	0.0186	0.005	0.0026	0.0152	0.0076	0.1208	0.0277	0.1254	0.0358	0.003
7	rs79997630	132256208	0.93	0.375229593708928	0.89	1.20843312996982	0.243414705393849	1.06935861312465	0.0107	0.007	0.0846	0.0205	0.0417	0.0205	0.0212	0.0201	0.0032	0.0286	0.0344	0.1489	0.0051	0.0357	0.1295	0.0213	0.0186	0.0049	0.0026	0.0152	0.0077	0.1208	0.0277	0.1254	0.0358	0.003
7	rs116997949	132258791	0.93	0.375229593708928	0.89	1.20843312996982	0.256700160366659	1.08542609755239	0.0107	0.007	0.0846	0.0205	0.0417	0.0205	0.0212	0.0201	0.0032	0.0286	0.0344	0.1489	0.0051	0.0357	0.1295	0.0213	0.0186	0.0049	0.0026	0.0152	0.0077	0.1208	0.0277	0.1254	0.0358	0.003
7	rs55783121	132270146	0.93	0.375229593708928	0.89	1.20843312996982	0.28452188770013	1.11654957058365	0.0108	0.007	0.0845	0.0204	0.0416	0.0204	0.0211	0.0201	0.0032	0.0286	0.0344	0.1488	0.0052	0.0357	0.1298	0.0212	0.0185	0.0049	0.0027	0.0152	0.0077	0.1209	0.0276	0.1256	0.0357	0.003
7	rs78586453	132285053	0.93	0.375229593708928	0.89	1.20843312996982	0.312189548417944	1.14914667410174	0.011	0.007	0.0842	0.0203	0.0413	0.0202	0.021	0.0201	0.0032	0.0286	0.0343	0.1488	0.0052	0.0358	0.1305	0.0211	0.0182	0.0049	0.0027	0.015	0.0078	0.1211	0.0275	0.1263	0.0357	0.0029
7	rs1991313	132294607	0.93	0.375229593708928	0.89	1.20843312996982	0.305316884423813	1.14454985898852	0.011	0.007	0.0842	0.0202	0.0412	0.0202	0.0209	0.0201	0.0032	0.0285	0.0343	0.1488	0.0052	0.0358	0.1307	0.0211	0.0181	0.005	0.0027	0.015	0.0078	0.1211	0.0275	0.1265	0.0357	0.0029
7	rs12707049	132304933	0.93	0.375229593708928	0.89	1.20843312996982	0.332005199001091	1.14126846585021	0.0112	0.007	0.084	0.02	0.0406	0.0203	0.0208	0.0202	0.003	0.0278	0.0344	0.1484	0.0052	0.0354	0.1311	0.021	0.0178	0.0051	0.0027	0.0146	0.0078	0.122	0.0285	0.1269	0.036	0.0028
7	rs1499299	132310754	0.93	0.375229593708928	0.89	1.20843312996982	0.345080131122774	1.15144633086909	0.0112	0.007	0.084	0.0199	0.0406	0.0201	0.0207	0.0203	0.003	0.0277	0.0344	0.1485	0.0052	0.0354	0.1311	0.0209	0.0177	0.0051	0.0028	0.0145	0.0078	0.1222	0.0285	0.127	0.0361	0.0028
7	rs4374930	132313468	0.93	0.375229593708928	0.89	1.20843312996982	0.334114599626426	1.1506249294647	0.0113	0.007	0.084	0.0199	0.0406	0.0201	0.0207	0.0204	0.0029	0.0277	0.0343	0.1485	0.0052	0.0354	0.1311	0.0209	0.0177	0.0051	0.0028	0.0145	0.0078	0.1224	0.0285	0.127	0.0361	0.0028
7	rs6966705	132322563	0.93	0.375229593708928	0.89	1.20843312996982	0.340276363846252	1.11867379013551	0.0112	0.007	0.0841	0.0194	0.0406	0.0198	0.0208	0.0207	0.0027	0.0274	0.0342	0.1491	0.0051	0.0351	0.1309	0.0205	0.0175	0.0051	0.0028	0.0144	0.0077	0.1234	0.0288	0.1275	0.0362	0.0028
7	rs6948781	132325596	0.93	0.375229593708928	0.89	1.20843312996982	0.355749672573723	1.1570346649023	0.0113	0.007	0.084	0.0194	0.0406	0.0198	0.0208	0.0206	0.0027	0.0273	0.0341	0.1491	0.005	0.0352	0.1309	0.0204	0.0175	0.0051	0.0028	0.0144	0.0076	0.1235	0.0288	0.1279	0.0361	0.0027
7	rs117627811	132330505	0.93	0.375229593708928	0.9	1.11848291839441	0.437252940174778	1.2851849510253	0.0114	0.0069	0.084	0.0192	0.0405	0.0199	0.0208	0.0204	0.0027	0.0268	0.0339	0.1498	0.005	0.0353	0.1311	0.0202	0.0174	0.0052	0.0029	0.0144	0.0075	0.1238	0.0288	0.1282	0.0359	0.0027
7	rs2032947	132337275	0.93	0.375229593708928	0.9	1.11848291839441	0.40929874511249	1.25960152031089	0.0114	0.0069	0.0839	0.0192	0.0406	0.02	0.0208	0.0203	0.0027	0.0268	0.0339	0.1499	0.005	0.0353	0.1312	0.0202	0.0174	0.0052	0.0029	0.0144	0.0075	0.1238	0.0287	0.1283	0.0361	0.0027
7	rs62465246	132337745	0.93	0.375229593708928	0.9	1.11848291839441	0.416359628058576	1.27497440557522	0.0114	0.0069	0.0839	0.0192	0.0406	0.02	0.0208	0.0203	0.0027	0.0268	0.0339	0.1499	0.005	0.0353	0.1312	0.0202	0.0174	0.0052	0.0029	0.0144	0.0075	0.1238	0.0287	0.1283	0.0361	0.0027
7	rs491676	132342529	0.93	0.375229593708928	0.9	1.11848291839441	0.449444808539774	1.30615157473458	0.0116	0.0069	0.0839	0.0191	0.0407	0.02	0.0208	0.0203	0.0026	0.0267	0.0338	0.1498	0.0049	0.0353	0.1312	0.0202	0.0174	0.0052	0.0028	0.0145	0.0075	0.1238	0.0287	0.1283	0.0361	0.0027
7	rs73160219	132354507	0.93	0.375229593708928	0.91	1.03277310349222	0.496324251823718	1.33357813469009	0.0116	0.0069	0.0839	0.0191	0.0407	0.0201	0.0208	0.0203	0.0026	0.0267	0.0338	0.1499	0.0048	0.0352	0.1312	0.0202	0.0173	0.0052	0.0028	0.0145	0.0075	0.124	0.0287	0.1283	0.036	0.0027
7	rs73160220	132356042	0.93	0.375229593708928	0.91	1.03277310349222	0.498651751225488	1.33509528209395	0.0116	0.0069	0.0838	0.0191	0.0407	0.0201	0.0207	0.0203	0.0026	0.0267	0.0338	0.15	0.0048	0.0352	0.1312	0.0201	0.0173	0.0052	0.0028	0.0145	0.0075	0.124	0.0288	0.1283	0.036	0.0027
7	rs62465255	132363387	0.93	0.375229593708928	0.9	1.11848291839441	0.501615852373923	1.31556330652693	0.0117	0.0069	0.0838	0.019	0.0408	0.0201	0.0207	0.0202	0.0026	0.0267	0.0339	0.1501	0.0048	0.0352	0.1312	0.0201	0.0173	0.0052	0.0028	0.0145	0.0075	0.1241	0.0288	0.1283	0.0359	0.0027
7	rs77958922	132367123	0.93	0.375229593708928	0.91	1.03277310349222	0.521119706454156	1.32902843736502	0.0117	0.0068	0.0839	0.019	0.0408	0.0201	0.0207	0.0202	0.0026	0.0267	0.0339	0.15	0.0048	0.0352	0.1312	0.0201	0.0172	0.0052	0.0028	0.0144	0.0075	0.1241	0.0288	0.1283	0.0358	0.0027
7	rs924370	132367380	0.93	0.375229593708928	0.91	1.03277310349222	0.519705614260115	1.26912223347535	0.0117	0.0068	0.0838	0.019	0.0408	0.0202	0.0207	0.0202	0.0025	0.0268	0.0339	0.1501	0.0047	0.0352	0.1312	0.02	0.0171	0.0052	0.0027	0.0144	0.0075	0.1242	0.029	0.1284	0.0358	0.0026
7	rs562761	132371110	0.92	0.422441555019286	0.91	1.03277310349222	0.862070803045724	0.809745081986569	0.0121	0.0057	0.0824	0.017	0.0415	0.02	0.0199	0.0203	0.0022	0.0261	0.0344	0.1487	0.0042	0.0374	0.1331	0.018	0.0149	0.0053	0.0026	0.0137	0.0086	0.1284	0.0317	0.1295	0.0347	0.0023
7	rs10954385	132371626	0.92	0.422441555019286	0.91	1.03277310349222	0.840562801274102	0.76569140931625	0.0121	0.0057	0.0825	0.017	0.0415	0.02	0.0199	0.0202	0.0021	0.0262	0.0344	0.1487	0.0042	0.0375	0.1332	0.0179	0.0149	0.0053	0.0026	0.0137	0.0087	0.1287	0.0318	0.1294	0.0346	0.0023
7	rs10277610	132373271	0.92	0.422441555019286	0.91	1.03277310349222	0.954838949819266	0.785442656958849	0.0122	0.0056	0.0823	0.0165	0.0418	0.0196	0.0195	0.02	0.0021	0.0265	0.0345	0.1506	0.0042	0.0377	0.1331	0.0175	0.0146	0.0054	0.0026	0.0134	0.0087	0.1291	0.0315	0.13	0.0339	0.0021
7	rs518956	132376597	0.92	0.422441555019286	0.91	1.03277310349222	1.00634461182991	0.635168759600052	0.0123	0.0055	0.0824	0.0161	0.0415	0.0197	0.0192	0.0196	0.002	0.0267	0.0342	0.1511	0.0041	0.038	0.1342	0.0175	0.0147	0.0055	0.0025	0.0132	0.0086	0.1293	0.0318	0.1299	0.0337	0.002
7	rs1875015	132378954	0.92	0.422441555019286	0.91	1.03277310349222	0.997926356460345	0.634006759949058	0.0123	0.0055	0.0824	0.0161	0.0415	0.0197	0.0192	0.0196	0.002	0.0267	0.0342	0.1513	0.004	0.038	0.1343	0.0175	0.0147	0.0056	0.0025	0.0132	0.0086	0.1294	0.0318	0.1298	0.0336	0.002
7	rs74907498	132389922	0.91	0.473491286898298	0.91	1.03277310349222	0.977857738041825	0.649297224047497	0.0122	0.0054	0.0823	0.0162	0.0412	0.0199	0.0193	0.0197	0.002	0.0267	0.034	0.1515	0.0042	0.038	0.1339	0.0177	0.0149	0.0056	0.0025	0.0131	0.0086	0.1295	0.0318	0.1295	0.0336	0.002
7	rs77719858	132390100	0.91	0.473491286898298	0.91	1.03277310349222	0.972336399682262	0.641859856661551	0.0122	0.0054	0.0823	0.0162	0.0413	0.0199	0.0193	0.0197	0.002	0.0267	0.034	0.1515	0.0042	0.038	0.1339	0.0177	0.0149	0.0056	0.0025	0.0131	0.0087	0.1294	0.0318	0.1294	0.0336	0.002
7	rs77780108	132396099	0.91	0.473491286898298	0.91	1.03277310349222	0.979133716953994	0.656461536521281	0.0122	0.0054	0.0822	0.0161	0.0412	0.0199	0.0193	0.0197	0.002	0.0266	0.0339	0.1516	0.0042	0.038	0.134	0.0177	0.0149	0.0056	0.0026	0.0131	0.0087	0.1294	0.0318	0.1296	0.0336	0.002
7	rs6957735	132403324	0.91	0.473491286898298	0.91	1.03277310349222	0.981772904403535	0.661736623452383	0.0122	0.0054	0.0823	0.0161	0.0411	0.0199	0.0191	0.0196	0.002	0.0265	0.0339	0.1515	0.0042	0.0379	0.1342	0.0177	0.0149	0.0057	0.0026	0.013	0.0087	0.1296	0.0318	0.1298	0.0336	0.002
7	rs481158	132405157	0.91	0.473491286898298	0.91	1.03277310349222	0.996897534713728	0.672904582803007	0.0122	0.0054	0.0823	0.0161	0.041	0.0199	0.019	0.0196	0.002	0.0264	0.0339	0.1514	0.0042	0.0379	0.1344	0.0176	0.0149	0.0057	0.0025	0.0129	0.0086	0.1298	0.0319	0.1299	0.0336	0.002
7	rs72607784	132409939	0.91	0.473491286898298	0.91	1.03277310349222	1.00651671329567	0.656461536521281	0.0121	0.0053	0.0817	0.0159	0.0407	0.0198	0.019	0.0193	0.0019	0.0263	0.0338	0.1521	0.0041	0.0377	0.1346	0.0177	0.015	0.0056	0.0023	0.013	0.0087	0.1305	0.0319	0.1305	0.0337	0.002
7	rs73160264	132417677	0.91	0.473491286898298	0.91	1.03277310349222	0.971912213892188	0.654266454458388	0.0121	0.0053	0.0817	0.0159	0.0407	0.0199	0.0189	0.0192	0.0019	0.0263	0.0338	0.1522	0.0041	0.0377	0.1345	0.0178	0.0151	0.0056	0.0023	0.013	0.0087	0.1305	0.0319	0.1306	0.0337	0.002
7	rs668950	132421398	0.91	0.473491286898298	0.91	1.03277310349222	0.953828628218674	0.651926903587229	0.0121	0.0053	0.0817	0.0159	0.0407	0.0199	0.0189	0.0192	0.0019	0.0263	0.0338	0.1522	0.0041	0.0377	0.1345	0.0178	0.0152	0.0056	0.0023	0.013	0.0087	0.1305	0.0319	0.1306	0.0337	0.002
7	rs9656412	132422248	0.91	0.473491286898298	0.91	1.03277310349222	0.950211941835439	0.645211504966924	0.012	0.0053	0.0817	0.0159	0.0407	0.0199	0.0189	0.0192	0.0019	0.0263	0.0338	0.1522	0.0041	0.0377	0.1345	0.0178	0.0152	0.0056	0.0023	0.013	0.0087	0.1305	0.0319	0.1306	0.0337	0.0019
7	rs7789422	132432591	0.91	0.473491286898298	0.91	1.03277310349222	0.871857013329298	0.641131774024528	0.012	0.0053	0.0817	0.0159	0.0406	0.02	0.0189	0.0192	0.0019	0.0264	0.0338	0.1523	0.0041	0.0378	0.134	0.0179	0.0153	0.0056	0.0023	0.013	0.0088	0.1305	0.0319	0.1305	0.0338	0.002
7	rs73160268	132435159	0.91	0.473491286898298	0.91	1.03277310349222	0.840562801274102	0.646232374718404	0.012	0.0053	0.0818	0.0158	0.0404	0.0199	0.0189	0.0192	0.0019	0.0265	0.0337	0.1524	0.0041	0.0377	0.1338	0.0179	0.0153	0.0055	0.0023	0.0129	0.0089	0.1306	0.0321	0.1305	0.0339	0.002
7	rs28649963	132436782	0.91	0.473491286898298	0.91	1.03277310349222	0.797075454330121	0.633135586185222	0.012	0.0053	0.0818	0.0158	0.0403	0.0199	0.0188	0.0193	0.0019	0.0265	0.0337	0.1524	0.0041	0.0378	0.1337	0.0178	0.0154	0.0056	0.0023	0.0129	0.0089	0.1306	0.0322	0.1305	0.034	0.002
7	rs11765742	132440525	0.91	0.473491286898298	0.91	1.03277310349222	0.770816873998756	0.626610726100276	0.0119	0.0052	0.0819	0.0157	0.0399	0.0199	0.0188	0.0192	0.0019	0.0267	0.0337	0.1522	0.004	0.0378	0.1336	0.0179	0.0154	0.0056	0.0022	0.0129	0.009	0.1308	0.0323	0.1308	0.0341	0.002
7	rs112308765	132443178	0.91	0.473491286898298	0.92	0.951254862179695	0.746837428273314	0.621402271026528	0.0119	0.0052	0.0819	0.0156	0.0398	0.0199	0.0188	0.0192	0.0018	0.0267	0.0336	0.1522	0.004	0.0378	0.1336	0.0179	0.0154	0.0055	0.0022	0.0129	0.009	0.131	0.0324	0.1309	0.0341	0.002
7	rs75876876	132451426	0.91	0.473491286898298	0.92	0.951254862179695	0.675246393692251	0.616781133216555	0.0119	0.0051	0.082	0.0154	0.0393	0.02	0.0186	0.0191	0.0019	0.027	0.0333	0.1514	0.0039	0.0379	0.1335	0.018	0.0155	0.0055	0.0022	0.013	0.0092	0.1316	0.0326	0.1315	0.0342	0.0021
7	rs6964701	132452427	0.91	0.473491286898298	0.92	0.951254862179695	0.677714001926053	0.626031505273538	0.0119	0.0051	0.082	0.0153	0.0392	0.02	0.0186	0.0191	0.0019	0.027	0.0332	0.1513	0.0039	0.0379	0.1335	0.018	0.0155	0.0056	0.0022	0.013	0.0092	0.1317	0.0326	0.1317	0.0342	0.0021
7	rs73438858	132458011	0.9	0.528487958927512	0.92	0.951254862179695	0.628925949838856	0.626755550927299	0.0119	0.005	0.0823	0.0152	0.0388	0.02	0.0184	0.019	0.0019	0.0272	0.033	0.1509	0.0037	0.038	0.1332	0.0181	0.0157	0.0055	0.0021	0.013	0.0093	0.132	0.0327	0.1321	0.0342	0.0022
7	rs13238838	132460342	0.9	0.528487958927512	0.92	0.951254862179695	0.616136165901427	0.630088683760135	0.012	0.005	0.0824	0.0153	0.0387	0.0201	0.0184	0.0189	0.0019	0.0274	0.0329	0.1507	0.0037	0.0381	0.1329	0.0182	0.0158	0.0056	0.0021	0.013	0.0094	0.132	0.0328	0.1322	0.0342	0.0022
7	rs28706971	132463710	0.9	0.528487958927512	0.92	0.951254862179695	0.586696268135115	0.628059327187772	0.0121	0.0049	0.0829	0.0153	0.0383	0.0202	0.0183	0.0189	0.0018	0.0275	0.0328	0.1501	0.0036	0.0384	0.1318	0.0185	0.0161	0.0057	0.0019	0.0129	0.0095	0.1322	0.0329	0.1324	0.0344	0.0023
7	rs34998949	132465146	0.9	0.528487958927512	0.92	0.951254862179695	0.643324818253905	0.625307655947901	0.0121	0.0049	0.0828	0.0153	0.0382	0.0202	0.0182	0.0191	0.0018	0.0277	0.0328	0.1494	0.0036	0.0384	0.1319	0.0185	0.0161	0.0058	0.0019	0.0129	0.0096	0.1321	0.0332	0.1324	0.0343	0.0023
7	rs10259095	132476411	0.88	0.650722301593725	0.92	0.951254862179695	0.600989154196179	0.530455801691143	0.0114	0.0049	0.0812	0.0156	0.0377	0.0204	0.0178	0.0193	0.0015	0.0285	0.0328	0.1489	0.0033	0.0387	0.1309	0.019	0.017	0.0055	0.0017	0.0131	0.0098	0.1336	0.0341	0.1325	0.0339	0.0022
7	rs17353298	132481248	0.88	0.650722301593725	0.92	0.951254862179695	0.562319008694097	0.499940832275283	0.0113	0.0049	0.081	0.0157	0.0375	0.0205	0.0178	0.0192	0.0014	0.0287	0.0329	0.1486	0.0031	0.0388	0.1308	0.0191	0.0173	0.0053	0.0016	0.0131	0.01	0.1338	0.0343	0.1324	0.0342	0.0021
7	rs6947533	132483669	0.88	0.650722301593725	0.92	0.951254862179695	0.557727413060121	0.494057137409692	0.0113	0.0049	0.081	0.0157	0.0375	0.0206	0.0178	0.0192	0.0014	0.0287	0.0329	0.1486	0.0031	0.0388	0.1307	0.0192	0.0173	0.0053	0.0016	0.0131	0.01	0.1338	0.0343	0.1325	0.0342	0.0021
7	rs76896229	132487545	0.88	0.650722301593725	0.92	0.951254862179695	0.544321456216353	0.489008727984637	0.0113	0.0049	0.081	0.0157	0.0374	0.0205	0.0178	0.0191	0.0014	0.0288	0.0329	0.1487	0.0031	0.0389	0.1306	0.0192	0.0173	0.0053	0.0016	0.0131	0.0101	0.1337	0.0343	0.1325	0.0342	0.0021
7	rs4728265	132489250	0.88	0.650722301593725	0.92	0.951254862179695	0.534774897867708	0.492281857575945	0.0114	0.0049	0.0811	0.0157	0.0374	0.0205	0.0178	0.0191	0.0014	0.0288	0.0329	0.1488	0.0031	0.0389	0.1304	0.0192	0.0173	0.0053	0.0016	0.0131	0.0101	0.1336	0.0342	0.1326	0.0343	0.0021
7	rs77143874	132495477	0.88	0.650722301593725	0.92	0.951254862179695	0.532043437822265	0.485605192571948	0.0114	0.0049	0.0811	0.0157	0.0374	0.0205	0.0178	0.0191	0.0014	0.0288	0.033	0.1488	0.0031	0.0389	0.1304	0.0193	0.0173	0.0053	0.0016	0.0131	0.0101	0.1336	0.0342	0.1327	0.0343	0.0021
7	rs1978508	132512745	0.87	0.718142804220985	0.93	0.873875650440679	0.537056175570881	0.480850552507758	0.0114	0.005	0.0811	0.0158	0.0376	0.0204	0.0178	0.019	0.0014	0.0289	0.0331	0.1487	0.003	0.0389	0.1302	0.0194	0.0173	0.0052	0.0016	0.0131	0.0101	0.1333	0.0342	0.1329	0.0344	0.0021
7	rs114378260	132515566	0.87	0.718142804220985	0.93	0.873875650440679	0.532498220722457	0.480850552507758	0.0113	0.005	0.0811	0.0158	0.0376	0.0204	0.0178	0.019	0.0014	0.0289	0.0331	0.1487	0.003	0.0389	0.1302	0.0194	0.0174	0.0052	0.0016	0.0131	0.0101	0.1332	0.0342	0.1329	0.0344	0.0021
7	Affx-29740559	132521183	0.87	0.718142804220985	0.93	0.873875650440679	0.531458987726733	0.491872410212389	0.0113	0.005	0.081	0.0159	0.0376	0.0204	0.0178	0.0189	0.0014	0.0289	0.0331	0.1487	0.0031	0.0389	0.1301	0.0194	0.0174	0.0052	0.0016	0.0131	0.0101	0.1332	0.0343	0.1329	0.0345	0.0021
7	rs6967294	132522698	0.87	0.718142804220985	0.93	0.873875650440679	0.519577151220777	0.4847892551313	0.0113	0.005	0.081	0.0162	0.0376	0.0203	0.0179	0.0188	0.0013	0.0289	0.0333	0.1491	0.0031	0.0388	0.1296	0.0195	0.0174	0.0051	0.0015	0.0133	0.0101	0.1329	0.0347	0.1329	0.0346	0.0021
7	rs116864454	132523985	0.87	0.718142804220985	0.93	0.873875650440679	0.511578288220328	0.47137772545368	0.0113	0.005	0.0811	0.0162	0.0376	0.0203	0.0179	0.0188	0.0013	0.0289	0.0333	0.1491	0.0031	0.0388	0.1295	0.0195	0.0174	0.0051	0.0015	0.0133	0.0101	0.1327	0.0347	0.1329	0.0347	0.0021
7	rs74948869	132527441	0.87	0.718142804220985	0.93	0.873875650440679	0.510686108028939	0.47394408295837	0.0113	0.0049	0.0812	0.0162	0.0377	0.0203	0.0179	0.0187	0.0013	0.0288	0.0332	0.1492	0.003	0.0388	0.1293	0.0195	0.0174	0.005	0.0015	0.0133	0.0102	0.1325	0.0347	0.133	0.0348	0.0021
7	rs62467047	132546331	0.87	0.718142804220985	0.93	0.873875650440679	0.501047605209743	0.442992649643757	0.0113	0.0049	0.0815	0.0162	0.0377	0.0203	0.018	0.0186	0.0012	0.0288	0.0333	0.1496	0.003	0.0388	0.1289	0.0195	0.0174	0.0049	0.0014	0.0133	0.0102	0.1323	0.0347	0.1331	0.0351	0.0019
7	rs73162615	132559983	0.87	0.718142804220985	0.93	0.873875650440679	0.501805336830488	0.429635355396446	0.0113	0.0049	0.0816	0.0163	0.0377	0.0203	0.018	0.0186	0.0011	0.0288	0.0333	0.1498	0.003	0.0388	0.1287	0.0195	0.0174	0.0048	0.0014	0.0132	0.0102	0.1321	0.0348	0.1331	0.0353	0.0019
7	rs79089873	132568586	0.87	0.718142804220985	0.93	0.873875650440679	0.502373996360168	0.412345501795286	0.0114	0.0049	0.0818	0.0163	0.0377	0.0203	0.018	0.0186	0.0011	0.0288	0.0333	0.1501	0.003	0.0389	0.1285	0.0196	0.0173	0.0047	0.0013	0.0132	0.0102	0.1319	0.0348	0.1331	0.0354	0.0018
7	rs118066559	132568711	0.87	0.718142804220985	0.93	0.873875650440679	0.499785941506253	0.411564189709942	0.0114	0.0049	0.0818	0.0163	0.0377	0.0203	0.018	0.0185	0.0011	0.0288	0.0333	0.1502	0.003	0.0389	0.1284	0.0196	0.0173	0.0047	0.0013	0.0132	0.0102	0.1319	0.0348	0.1331	0.0354	0.0018
7	rs117027289	132574047	0.87	0.718142804220985	0.93	0.873875650440679	0.502753274480741	0.390751785231909	0.0114	0.0049	0.082	0.0163	0.0378	0.0202	0.018	0.0185	0.001	0.0288	0.0333	0.1503	0.003	0.039	0.1283	0.0196	0.0173	0.0046	0.0013	0.0133	0.0102	0.1317	0.0348	0.1331	0.0356	0.0017
7	rs76424359	132574856	0.87	0.718142804220985	0.93	0.873875650440679	0.503132689984906	0.394092610574007	0.0114	0.0049	0.082	0.0163	0.0378	0.0202	0.018	0.0185	0.001	0.0288	0.0333	0.1504	0.003	0.039	0.1283	0.0196	0.0173	0.0046	0.0013	0.0133	0.0102	0.1317	0.0348	0.1331	0.0356	0.0017
7	rs111328701	132575116	0.87	0.718142804220985	0.93	0.873875650440679	0.501805336830488	0.392678223989459	0.0114	0.0049	0.082	0.0163	0.0378	0.0202	0.018	0.0185	0.001	0.0288	0.0333	0.1504	0.003	0.039	0.1283	0.0196	0.0173	0.0046	0.0013	0.0133	0.0102	0.1317	0.0348	0.1331	0.0356	0.0017
7	rs73162632	132605871	0.87	0.718142804220985	0.93	0.873875650440679	0.488437523976782	0.398086151938233	0.0115	0.005	0.0822	0.0162	0.0378	0.0202	0.018	0.0184	9e-04	0.0288	0.0334	0.151	0.003	0.0388	0.128	0.0196	0.0173	0.0046	0.0012	0.0132	0.0102	0.1319	0.0345	0.133	0.0357	0.0016
7	rs6966015	132613757	0.87	0.718142804220985	0.93	0.873875650440679	0.488936456958495	0.401314814892964	0.0115	0.005	0.0822	0.0163	0.0378	0.0202	0.018	0.0184	9e-04	0.0288	0.0334	0.151	0.003	0.0388	0.128	0.0196	0.0173	0.0046	0.0012	0.0132	0.0102	0.1318	0.0345	0.133	0.0357	0.0016
7	rs10488213	132618755	0.87	0.718142804220985	0.93	0.873875650440679	0.49162243363222	0.421359429142685	0.0116	0.005	0.0822	0.0163	0.0378	0.0202	0.018	0.0184	9e-04	0.0288	0.0334	0.1512	0.003	0.0387	0.1279	0.0196	0.0173	0.0045	0.0012	0.0132	0.0102	0.1319	0.0344	0.133	0.0357	0.0016
7	rs78136188	132636948	0.86	0.789876638244022	0.93	0.873875650440679	0.463258696471783	0.447913069701138	0.0116	0.005	0.0824	0.0163	0.0378	0.0203	0.0181	0.0184	9e-04	0.0289	0.0334	0.1514	0.0031	0.0386	0.1274	0.0196	0.0174	0.0045	0.0012	0.0132	0.0102	0.1324	0.034	0.133	0.0356	0.0016
7	rs76857224	132645047	0.86	0.789876638244022	0.93	0.873875650440679	0.462772666600516	0.444055301329009	0.0116	0.005	0.0824	0.0163	0.0378	0.0203	0.0181	0.0184	9e-04	0.0289	0.0334	0.1514	0.0031	0.0386	0.1274	0.0196	0.0174	0.0045	0.0012	0.0132	0.0102	0.1324	0.034	0.133	0.0356	0.0016
7	rs2058945	132658084	0.86	0.789876638244022	0.93	0.873875650440679	0.45496987605046	0.479629885376143	0.0116	0.005	0.0826	0.0163	0.0378	0.0203	0.0181	0.0183	9e-04	0.0289	0.0334	0.1516	0.0031	0.0385	0.1271	0.0196	0.0174	0.0045	0.0012	0.0132	0.0101	0.1325	0.0339	0.133	0.0356	0.0015
7	rs28629389	132677793	0.86	0.789876638244022	0.93	0.873875650440679	0.456718334149175	0.53770123298404	0.0117	0.005	0.0828	0.0162	0.0378	0.0202	0.0181	0.0183	9e-04	0.0289	0.0334	0.1519	0.0031	0.0383	0.127	0.0196	0.0175	0.0045	0.0012	0.0131	0.01	0.1327	0.0338	0.1329	0.0356	0.0016
7	rs79663369	132688560	0.86	0.789876638244022	0.93	0.873875650440679	0.447829612514005	0.538957726935026	0.0117	0.005	0.0829	0.0162	0.0377	0.0202	0.0181	0.0183	9e-04	0.0289	0.0334	0.1519	0.0032	0.0383	0.127	0.0196	0.0175	0.0045	0.0012	0.013	0.01	0.1328	0.0337	0.1329	0.0356	0.0016
7	rs12535119	132692532	0.86	0.789876638244022	0.93	0.873875650440679	0.448128507263305	0.557328260954936	0.0117	0.005	0.083	0.0162	0.0377	0.0202	0.0182	0.0183	9e-04	0.0288	0.0334	0.1521	0.0032	0.0382	0.1269	0.0196	0.0175	0.0045	0.0012	0.013	0.01	0.1329	0.0337	0.1329	0.0356	0.0016
7	rs17421874	132708865	0.86	0.789876638244022	0.93	0.873875650440679	0.402525019792148	0.544410916978473	0.0117	0.0049	0.0832	0.0163	0.0379	0.0203	0.0182	0.0182	0.001	0.0288	0.0334	0.1524	0.0033	0.0381	0.1267	0.0196	0.0175	0.0045	0.0012	0.013	0.0099	0.133	0.0328	0.1332	0.0355	0.0017
7	rs67235308	132712123	0.86	0.789876638244022	0.93	0.873875650440679	0.393394928371286	0.554232561640227	0.0117	0.0049	0.0833	0.0164	0.0379	0.0203	0.0182	0.0182	0.001	0.0288	0.0334	0.1524	0.0033	0.038	0.1267	0.0196	0.0175	0.0045	0.0012	0.013	0.0099	0.133	0.0326	0.1333	0.0354	0.0017
7	rs7808471	132716502	0.86	0.789876638244022	0.93	0.873875650440679	0.342308483986621	0.595801481229939	0.0118	0.0049	0.0836	0.0165	0.0381	0.0203	0.0182	0.0181	0.001	0.0289	0.0334	0.1525	0.0032	0.0377	0.1269	0.0195	0.0177	0.0045	0.0011	0.0131	0.01	0.1331	0.032	0.1335	0.035	0.0017
7	rs117691920	132717725	0.86	0.789876638244022	0.93	0.873875650440679	0.339704336032501	0.584379691336892	0.0118	0.0049	0.0836	0.0165	0.0381	0.0203	0.0182	0.0181	0.001	0.0289	0.0334	0.1525	0.0032	0.0377	0.1268	0.0195	0.0177	0.0045	0.0011	0.0131	0.01	0.1331	0.0319	0.1334	0.035	0.0017
7	rs117588838	132739501	0.86	0.789876638244022	0.93	0.873875650440679	0.320301188404402	0.571735851294879	0.0118	0.0049	0.084	0.0167	0.0381	0.0204	0.0182	0.0179	0.001	0.0291	0.0334	0.1527	0.0031	0.0377	0.1265	0.0194	0.0177	0.0045	0.0011	0.0132	0.01	0.1329	0.0318	0.1331	0.035	0.0017
7	rs2344731	132770429	0.86	0.789876638244022	0.93	0.873875650440679	0.313234884020818	0.589798428508834	0.0118	0.0049	0.0842	0.0169	0.0382	0.0205	0.0182	0.0178	0.001	0.0292	0.0334	0.1529	0.0031	0.0377	0.1261	0.0194	0.0178	0.0045	0.0011	0.0132	0.0101	0.1328	0.0318	0.1329	0.035	0.0018
7	rs74947700	132780371	0.86	0.789876638244022	0.93	0.873875650440679	0.299156875436743	0.578120448915861	0.0118	0.0048	0.0844	0.0168	0.0382	0.0205	0.0182	0.0178	0.001	0.0293	0.0334	0.1531	0.0031	0.0376	0.1258	0.0193	0.0178	0.0045	0.0011	0.0132	0.0101	0.1328	0.0317	0.1328	0.0351	0.0018
7	rs10488223	132786197	0.86	0.789876638244022	0.93	0.873875650440679	0.286371401882914	0.560005215498061	0.0118	0.0048	0.0846	0.0167	0.0382	0.0205	0.0182	0.0178	0.001	0.0294	0.0335	0.1534	0.0031	0.0376	0.1254	0.0192	0.0178	0.0045	0.0011	0.0132	0.0101	0.1329	0.0316	0.1327	0.0352	0.0018
7	rs76538630	132789269	0.86	0.789876638244022	0.93	0.873875650440679	0.284995510370875	0.56565113623386	0.0118	0.0048	0.0846	0.0167	0.0382	0.0205	0.0182	0.0178	0.001	0.0294	0.0335	0.1533	0.0031	0.0376	0.1253	0.0192	0.0179	0.0045	0.0011	0.0132	0.0101	0.1329	0.0316	0.1327	0.0352	0.0018
7	rs78142513	132792838	0.86	0.789876638244022	0.93	0.873875650440679	0.278262865144063	0.578120448915861	0.0118	0.0048	0.0846	0.0167	0.0382	0.0205	0.0182	0.0178	0.001	0.0294	0.0335	0.1534	0.003	0.0376	0.1252	0.0192	0.0179	0.0045	0.0011	0.0132	0.0101	0.1329	0.0315	0.1327	0.0353	0.0018
7	rs10234512	132795695	0.86	0.789876638244022	0.93	0.873875650440679	0.272124877807514	0.58466458800866	0.0119	0.0048	0.0847	0.0166	0.0382	0.0206	0.0183	0.0178	0.001	0.0295	0.0335	0.1536	0.003	0.0376	0.125	0.0191	0.0179	0.0045	0.0011	0.0131	0.0101	0.1328	0.0313	0.1326	0.0353	0.0018
7	rs4731935	132796735	0.86	0.789876638244022	0.93	0.873875650440679	0.273142751108575	0.597805725299287	0.0119	0.0048	0.0847	0.0166	0.0382	0.0206	0.0183	0.0178	0.001	0.0295	0.0335	0.1536	0.003	0.0377	0.1249	0.0191	0.0179	0.0046	0.0011	0.0131	0.0101	0.1328	0.0313	0.1326	0.0354	0.0018
7	rs13242586	132798968	0.86	0.789876638244022	0.93	0.873875650440679	0.271109056031573	0.579541575033783	0.0119	0.0048	0.0847	0.0166	0.0383	0.0206	0.0183	0.0178	0.001	0.0295	0.0335	0.1539	0.003	0.0376	0.1246	0.0192	0.0179	0.0046	0.0011	0.0132	0.0101	0.1328	0.0313	0.1326	0.0354	0.0018
7	rs10954408	132800556	0.86	0.789876638244022	0.93	0.873875650440679	0.277094705572262	0.580679082288715	0.0119	0.0048	0.0846	0.0166	0.0384	0.0206	0.0183	0.0177	0.001	0.0295	0.0334	0.1543	0.003	0.0376	0.1241	0.0192	0.0179	0.0046	0.0011	0.0132	0.0101	0.1327	0.0313	0.1324	0.0355	0.0019
7	rs7801321	132801582	0.86	0.789876638244022	0.93	0.873875650440679	0.279293032311762	0.587230160120654	0.012	0.0048	0.0845	0.0166	0.0385	0.0206	0.0183	0.0177	0.001	0.0296	0.0334	0.1544	0.003	0.0377	0.1237	0.0192	0.018	0.0046	0.0012	0.0132	0.0101	0.1328	0.0312	0.1323	0.0356	0.0019
7	rs6950923	132803279	0.86	0.789876638244022	0.93	0.873875650440679	0.279105576958202	0.561838622287762	0.0121	0.0049	0.0843	0.0165	0.0387	0.0206	0.0183	0.0178	0.001	0.0297	0.0334	0.1549	0.003	0.0377	0.1228	0.0192	0.018	0.0046	0.0012	0.0133	0.0101	0.1332	0.0311	0.1318	0.0358	0.0019
7	rs7777197	132805055	0.86	0.789876638244022	0.93	0.873875650440679	0.274812785273974	0.565368512237746	0.0122	0.0049	0.084	0.0164	0.0388	0.0205	0.0182	0.0179	0.0011	0.0298	0.0334	0.155	0.0031	0.0379	0.1225	0.0192	0.0179	0.0046	0.0012	0.0133	0.01	0.1339	0.0309	0.1314	0.036	0.0019
7	rs17166902	132805848	0.86	0.789876638244022	0.93	0.873875650440679	0.263374183897898	0.635749945461327	0.0128	0.0054	0.0843	0.0162	0.0387	0.02	0.0179	0.0178	0.0013	0.0294	0.0332	0.1583	0.0031	0.0385	0.1211	0.0189	0.0176	0.0044	0.0014	0.013	0.01	0.135	0.0288	0.1304	0.0367	0.002
7	rs79282173	132811790	0.85	0.865999623192944	0.93	0.873875650440679	0.238226123936976	0.767813246749671	0.0134	0.0059	0.0873	0.0154	0.039	0.0195	0.018	0.0175	0.0016	0.0299	0.033	0.1601	0.0032	0.0379	0.1214	0.0184	0.0169	0.0043	0.0018	0.0125	0.0095	0.1336	0.027	0.1292	0.0372	0.0023
7	rs4038364	132813905	0.85	0.865999623192944	0.93	0.873875650440679	0.246995659915734	0.781788143841892	0.0134	0.0058	0.0874	0.0154	0.039	0.0195	0.018	0.0175	0.0015	0.0299	0.033	0.1601	0.0032	0.0379	0.1214	0.0184	0.0169	0.0043	0.0018	0.0124	0.0095	0.1336	0.0269	0.1292	0.0376	0.0022
7	rs117805252	132816251	0.85	0.865999623192944	0.93	0.873875650440679	0.248268972871562	0.784680998929603	0.0134	0.0058	0.0875	0.0154	0.039	0.0195	0.0181	0.0175	0.0015	0.0299	0.033	0.1602	0.0032	0.0379	0.1214	0.0184	0.0168	0.0043	0.0018	0.0124	0.0095	0.1335	0.0269	0.1292	0.0376	0.0022
7	rs2880602	132820026	0.85	0.865999623192944	0.93	0.873875650440679	0.262965670037253	0.821262651530228	0.0135	0.0059	0.0877	0.0153	0.039	0.0195	0.0181	0.0174	0.0015	0.03	0.033	0.1605	0.0032	0.0379	0.1213	0.0184	0.0168	0.0043	0.0018	0.0124	0.0095	0.1334	0.0269	0.1291	0.0376	0.0022
7	rs73165630	132835517	0.85	0.865999623192944	0.93	0.873875650440679	0.297603031684077	0.923876544277916	0.0137	0.0059	0.0879	0.0152	0.0391	0.0195	0.0183	0.0172	0.0015	0.0302	0.0331	0.1607	0.0032	0.0377	0.1214	0.0184	0.0167	0.0043	0.0019	0.0122	0.0094	0.1332	0.0268	0.1288	0.0375	0.0023
7	rs4480055	132837210	0.85	0.865999623192944	0.93	0.873875650440679	0.303158209330609	0.953590161437818	0.0137	0.0059	0.0879	0.0153	0.0391	0.0195	0.0183	0.0172	0.0015	0.0303	0.0331	0.1607	0.0032	0.0377	0.1214	0.0184	0.0167	0.0043	0.0019	0.0122	0.0094	0.1332	0.0268	0.1288	0.0375	0.0023
7	rs78926499	132840652	0.85	0.865999623192944	0.93	0.873875650440679	0.298427975935749	0.937445777258164	0.0137	0.0059	0.0879	0.0152	0.0391	0.0195	0.0183	0.0172	0.0015	0.0303	0.0331	0.1607	0.0032	0.0377	0.1214	0.0183	0.0167	0.0042	0.0019	0.0122	0.0094	0.1332	0.0267	0.1287	0.0377	0.0023
7	rs62469945	132842551	0.85	0.865999623192944	0.93	0.873875650440679	0.303011322263841	0.929867392266887	0.0137	0.006	0.0879	0.0152	0.0391	0.0195	0.0183	0.0172	0.0015	0.0302	0.0331	0.1607	0.0032	0.0377	0.1214	0.0183	0.0167	0.0042	0.0019	0.0122	0.0094	0.1332	0.0267	0.1287	0.0378	0.0023
7	rs12671437	132842858	0.85	0.865999623192944	0.93	0.873875650440679	0.303697117865715	0.945827723110279	0.0137	0.006	0.0879	0.0152	0.0391	0.0195	0.0183	0.0172	0.0015	0.0302	0.0332	0.1607	0.0032	0.0377	0.1214	0.0183	0.0167	0.0042	0.0019	0.0122	0.0094	0.1332	0.0267	0.1287	0.0379	0.0023
7	rs79583773	132856555	0.85	0.865999623192944	0.93	0.873875650440679	0.312090088657585	0.91301827664713	0.0137	0.0061	0.0879	0.0152	0.0394	0.0196	0.0182	0.0172	0.0015	0.0302	0.0333	0.1606	0.0032	0.0377	0.1213	0.0183	0.0167	0.0042	0.0019	0.0121	0.0093	0.133	0.0267	0.1288	0.038	0.0023
7	rs76579700	132864911	0.85	0.865999623192944	0.93	0.873875650440679	0.314232152744844	0.902499495614693	0.0137	0.0061	0.0879	0.0153	0.0394	0.0196	0.0182	0.0172	0.0015	0.0301	0.0333	0.1605	0.0032	0.0377	0.1212	0.0183	0.0167	0.0042	0.0019	0.012	0.0092	0.133	0.0267	0.1288	0.038	0.0023
7	rs13222206	132871159	0.85	0.865999623192944	0.93	0.873875650440679	0.319948425454106	0.91396145138954	0.0137	0.0062	0.0879	0.0153	0.0395	0.0196	0.0182	0.0172	0.0015	0.0301	0.0333	0.1605	0.0032	0.0376	0.1212	0.0183	0.0167	0.0042	0.0019	0.012	0.0092	0.1329	0.0266	0.1288	0.0381	0.0023
7	rs7806694	132883293	0.85	0.865999623192944	0.93	0.873875650440679	0.376821539542093	1.07795484298672	0.0138	0.0064	0.0879	0.0153	0.0399	0.0199	0.0181	0.0174	0.0015	0.03	0.0335	0.1602	0.0032	0.0376	0.1209	0.0183	0.0166	0.0042	0.0018	0.0118	0.009	0.1327	0.0266	0.129	0.0383	0.0023
7	rs73451395	132883625	0.85	0.865999623192944	0.93	0.873875650440679	0.372830184454429	1.04155091223753	0.0138	0.0064	0.088	0.0153	0.0399	0.0199	0.0181	0.0174	0.0015	0.03	0.0335	0.1601	0.0032	0.0376	0.1209	0.0182	0.0167	0.0042	0.0018	0.0118	0.009	0.1327	0.0266	0.129	0.0384	0.0023
7	rs117573379	132883982	0.85	0.865999623192944	0.93	0.873875650440679	0.365721963496824	1.0119581022159	0.0138	0.0064	0.088	0.0153	0.04	0.0199	0.0181	0.0174	0.0015	0.03	0.0335	0.16	0.0032	0.0376	0.1208	0.0182	0.0166	0.0042	0.0018	0.0118	0.009	0.1327	0.0266	0.129	0.0384	0.0023
7	rs6467473	132891831	0.84	0.946582027722497	0.93	0.873875650440679	0.596526941494195	1.21649907740857	0.014	0.007	0.0885	0.0139	0.0432	0.0189	0.0167	0.0175	0.0015	0.0295	0.0341	0.1606	0.0031	0.0365	0.1205	0.0172	0.0152	0.004	0.0018	0.0107	0.0089	0.1344	0.0255	0.1295	0.0412	0.0024
7	rs4335058	132899601	0.84	0.946582027722497	0.93	0.873875650440679	0.592694909181481	1.19347641539056	0.014	0.007	0.0885	0.0139	0.0432	0.0189	0.0167	0.0175	0.0015	0.0295	0.0342	0.1607	0.0031	0.0365	0.1205	0.0172	0.0152	0.004	0.0018	0.0107	0.0089	0.1344	0.0255	0.1294	0.0412	0.0024
7	rs6979285	132913887	0.84	0.946582027722497	0.93	0.873875650440679	0.610028837291927	1.29104975705895	0.014	0.0071	0.0894	0.0137	0.0438	0.0184	0.0161	0.0175	0.0014	0.03	0.0344	0.1619	0.003	0.0363	0.1202	0.0169	0.0149	0.0039	0.0017	0.0106	0.0088	0.1349	0.0248	0.129	0.0415	0.0024
7	rs6951889	132915965	0.84	0.946582027722497	0.92	0.951254862179695	0.645028556904132	1.39482630653546	0.014	0.0071	0.0896	0.0136	0.044	0.0184	0.0159	0.0175	0.0014	0.0302	0.0345	0.1622	0.0031	0.0361	0.12	0.0167	0.0148	0.0039	0.0017	0.0105	0.0088	0.135	0.0245	0.1288	0.0415	0.0024
7	rs75411528	132920099	0.84	0.946582027722497	0.92	0.951254862179695	0.653292126075268	1.38888466457311	0.014	0.0072	0.0899	0.0136	0.0442	0.0183	0.0158	0.0176	0.0014	0.0304	0.0345	0.1623	0.0031	0.0363	0.1199	0.0166	0.0148	0.0039	0.0016	0.0104	0.0087	0.135	0.0243	0.1287	0.0417	0.0024
7	rs56362620	132920319	0.84	0.946582027722497	0.91	1.03277310349222	0.653863785529508	1.39601513607094	0.014	0.0072	0.0899	0.0136	0.0442	0.0183	0.0158	0.0176	0.0014	0.0304	0.0345	0.1623	0.0031	0.0363	0.1199	0.0166	0.0148	0.0039	0.0016	0.0104	0.0087	0.135	0.0242	0.1287	0.0417	0.0024
7	rs75334297	132924778	0.84	0.946582027722497	0.91	1.03277310349222	0.660454133141825	1.42084846288351	0.014	0.0072	0.0901	0.0136	0.0442	0.0183	0.0157	0.0176	0.0014	0.0305	0.0345	0.1624	0.003	0.0363	0.1199	0.0166	0.0147	0.0039	0.0016	0.0104	0.0087	0.1351	0.0242	0.1286	0.0417	0.0024
7	rs56736669	132928645	0.84	0.946582027722497	0.91	1.03277310349222	0.659808106081209	1.40213174545679	0.0139	0.0073	0.0909	0.0135	0.0444	0.0183	0.0155	0.0176	0.0014	0.0308	0.0344	0.1626	0.0029	0.0363	0.1198	0.0164	0.0147	0.0038	0.0016	0.0102	0.0087	0.1352	0.0237	0.1285	0.0417	0.0023
7	rs7789317	132929546	0.83	1.03168894651748	0.91	1.03277310349222	0.675246393692251	1.44882805463372	0.0139	0.0073	0.0913	0.0134	0.0444	0.0182	0.0153	0.0176	0.0014	0.031	0.0343	0.1628	0.0028	0.0364	0.1197	0.0163	0.0147	0.0038	0.0016	0.0102	0.0086	0.1353	0.0235	0.1284	0.0417	0.0023
7	rs6467484	132932589	0.83	1.03168894651748	0.91	1.03277310349222	0.716029246361072	1.55330614238583	0.0138	0.0074	0.092	0.0133	0.0446	0.018	0.0151	0.0177	0.0013	0.0315	0.0343	0.1632	0.0026	0.0364	0.1197	0.0163	0.0146	0.0038	0.0015	0.0099	0.0086	0.1355	0.0231	0.1283	0.0418	0.0022
7	rs73165665	132939487	0.83	1.03168894651748	0.91	1.03277310349222	0.72940917774912	1.5045322466182	0.0138	0.0074	0.0923	0.0133	0.0447	0.0179	0.0149	0.0177	0.0013	0.0316	0.0343	0.1632	0.0026	0.0364	0.1198	0.0162	0.0145	0.0037	0.0015	0.0098	0.0086	0.1358	0.023	0.1283	0.0418	0.0021
7	rs35284403	132948884	0.83	1.03168894651748	0.91	1.03277310349222	0.771970668951696	1.49302121838603	0.0138	0.0074	0.0925	0.0133	0.0448	0.0178	0.0147	0.0177	0.0013	0.0317	0.0343	0.1632	0.0025	0.0365	0.1197	0.0161	0.0145	0.0037	0.0015	0.0098	0.0086	0.136	0.0228	0.1284	0.0418	0.0021
7	rs12707087	132954533	0.83	1.03168894651748	0.91	1.03277310349222	0.789056834502516	1.51519669529297	0.0138	0.0074	0.0926	0.0132	0.045	0.0178	0.0145	0.0177	0.0013	0.0318	0.0341	0.1632	0.0025	0.0365	0.1197	0.016	0.0143	0.0037	0.0014	0.0098	0.0086	0.1361	0.0227	0.1286	0.0419	0.0021
7	rs78351931	132956303	0.83	1.03168894651748	0.91	1.03277310349222	0.797699727461756	1.52897479416795	0.0138	0.0074	0.0927	0.0132	0.045	0.0177	0.0145	0.0177	0.0013	0.0318	0.0342	0.1633	0.0025	0.0366	0.1196	0.016	0.0143	0.0038	0.0014	0.0098	0.0086	0.1362	0.0227	0.1286	0.042	0.0021
7	rs78336500	132956482	0.83	1.03168894651748	0.91	1.03277310349222	0.797933884352626	1.53121558678781	0.0138	0.0074	0.0927	0.0132	0.045	0.0177	0.0145	0.0177	0.0013	0.0318	0.0342	0.1633	0.0025	0.0366	0.1196	0.016	0.0143	0.0038	0.0014	0.0098	0.0086	0.1362	0.0227	0.1286	0.042	0.0021
7	rs73436962	132958235	0.83	1.03168894651748	0.91	1.03277310349222	0.799651942291048	1.55192403564062	0.0138	0.0074	0.0928	0.0132	0.045	0.0177	0.0145	0.0177	0.0013	0.0318	0.0342	0.1633	0.0025	0.0366	0.1196	0.016	0.0143	0.0038	0.0014	0.0099	0.0086	0.1362	0.0227	0.1286	0.042	0.0021
7	rs13242614	132966299	0.83	1.03168894651748	0.91	1.03277310349222	0.817551016771943	1.55382448186562	0.0138	0.0074	0.0928	0.0132	0.045	0.0177	0.0145	0.0176	0.0013	0.0318	0.0342	0.1633	0.0025	0.0366	0.1196	0.016	0.0143	0.0038	0.0014	0.0099	0.0086	0.1362	0.0227	0.1286	0.042	0.0021
7	rs73148909	132969704	0.83	1.03168894651748	0.91	1.03277310349222	0.823634348951377	1.5567622477699	0.0138	0.0074	0.0928	0.0132	0.045	0.0177	0.0145	0.0176	0.0013	0.0318	0.0342	0.1633	0.0025	0.0366	0.1196	0.0159	0.0143	0.0038	0.0014	0.0099	0.0086	0.1362	0.0227	0.1286	0.042	0.0021
7	rs1317057	132973522	0.83	1.03168894651748	0.91	1.03277310349222	0.866513280686151	1.59641906799379	0.0139	0.0074	0.0929	0.0132	0.045	0.0176	0.0144	0.0176	0.0013	0.0318	0.0342	0.1632	0.0025	0.0366	0.1195	0.0159	0.0142	0.0038	0.0014	0.0099	0.0086	0.1362	0.0227	0.1287	0.042	0.0021
7	rs61277968	132980371	0.83	1.03168894651748	0.91	1.03277310349222	0.827277775147555	1.62404341676634	0.0139	0.0074	0.0942	0.0132	0.045	0.0176	0.0144	0.0175	0.0013	0.0317	0.0341	0.1629	0.0024	0.0366	0.1185	0.0159	0.0142	0.0038	0.0014	0.0099	0.0086	0.1366	0.0227	0.1287	0.042	0.0021
7	rs77484877	132999020	0.83	1.03168894651748	0.91	1.03277310349222	0.825772046135955	1.61117778155251	0.0139	0.0074	0.0942	0.0133	0.045	0.0177	0.0145	0.0175	0.0013	0.0318	0.0341	0.1629	0.0024	0.0366	0.1184	0.0159	0.0142	0.0037	0.0014	0.0098	0.0086	0.1366	0.0227	0.1286	0.042	0.0021
7	rs79088639	133033386	0.83	1.03168894651748	0.91	1.03277310349222	0.826168176640859	1.64476528824077	0.0139	0.0074	0.0943	0.0134	0.045	0.0177	0.0145	0.0175	0.0013	0.0319	0.0341	0.1629	0.0024	0.0366	0.1182	0.016	0.0143	0.0037	0.0014	0.0098	0.0086	0.1367	0.0227	0.1283	0.042	0.0021
7	rs117073327	133038502	0.83	1.03168894651748	0.91	1.03277310349222	0.823238739878065	1.59433716664458	0.0138	0.0074	0.0943	0.0134	0.045	0.0177	0.0145	0.0175	0.0013	0.0319	0.0341	0.1629	0.0024	0.0366	0.1182	0.016	0.0143	0.0037	0.0014	0.0098	0.0086	0.1368	0.0226	0.1283	0.042	0.0021
7	rs111505312	133040106	0.83	1.03168894651748	0.91	1.03277310349222	0.822289610772761	1.58185456177137	0.0138	0.0074	0.0943	0.0134	0.045	0.0177	0.0145	0.0175	0.0013	0.0319	0.0341	0.1629	0.0024	0.0366	0.1182	0.016	0.0143	0.0037	0.0014	0.0098	0.0086	0.1368	0.0226	0.1283	0.042	0.0021
7	rs17575985	133060536	0.83	1.03168894651748	0.91	1.03277310349222	0.966489366383001	1.59242912434275	0.0137	0.0073	0.0958	0.0132	0.0458	0.0173	0.0146	0.0176	0.0011	0.0325	0.0337	0.1628	0.0018	0.0365	0.1176	0.0161	0.0135	0.0034	0.0012	0.0099	0.0082	0.1396	0.0224	0.1277	0.0417	0.0018
7	rs10281827	133081810	0.83	1.03168894651748	0.91	1.03277310349222	1.00514023758737	1.61569635886575	0.0137	0.0073	0.0962	0.0132	0.0461	0.0173	0.0146	0.0176	0.0011	0.0325	0.0335	0.1624	0.0017	0.0363	0.1177	0.016	0.0134	0.0033	0.0011	0.01	0.0081	0.1402	0.0223	0.1276	0.0418	0.0017
7	rs79022230	133085535	0.83	1.03168894651748	0.91	1.03277310349222	1.00410838499908	1.60579278030444	0.0137	0.0073	0.0962	0.0131	0.0461	0.0173	0.0146	0.0176	0.0011	0.0325	0.0335	0.1624	0.0017	0.0363	0.1177	0.016	0.0134	0.0033	0.0011	0.01	0.0081	0.1403	0.0223	0.1276	0.0418	0.0017
7	rs78845966	133092323	0.83	1.03168894651748	0.91	1.03277310349222	0.990477234216497	1.57336813645365	0.0136	0.0073	0.0962	0.0131	0.0461	0.0173	0.0146	0.0175	0.0011	0.0325	0.0336	0.1623	0.0017	0.0363	0.1177	0.016	0.0134	0.0033	0.0011	0.01	0.0081	0.1405	0.0224	0.1276	0.0417	0.0016
7	rs17595753	133096654	0.83	1.03168894651748	0.91	1.03277310349222	0.992273207597361	1.5610840600532	0.0136	0.0073	0.0962	0.0131	0.0461	0.0173	0.0146	0.0175	0.0011	0.0325	0.0336	0.1623	0.0017	0.0363	0.1177	0.016	0.0134	0.0033	0.0011	0.01	0.0081	0.1406	0.0224	0.1276	0.0417	0.0016
7	rs17596283	133112200	0.83	1.03168894651748	0.91	1.03277310349222	1.00875512382676	1.54846960909745	0.0136	0.0073	0.0962	0.0131	0.0462	0.0173	0.0147	0.0175	0.0011	0.0326	0.0337	0.1622	0.0017	0.0363	0.1177	0.016	0.0134	0.0032	0.0011	0.01	0.0081	0.1406	0.0224	0.1275	0.0416	0.0016
7	rs118066327	133112480	0.83	1.03168894651748	0.91	1.03277310349222	1.00651671329567	1.54242725939583	0.0136	0.0073	0.0962	0.0131	0.0462	0.0173	0.0147	0.0175	0.0011	0.0326	0.0337	0.1622	0.0017	0.0363	0.1176	0.016	0.0134	0.0032	0.0011	0.01	0.0081	0.1406	0.0224	0.1275	0.0416	0.0016
7	rs4728288	133121695	0.83	1.03168894651748	0.92	0.951254862179695	1.01384210447778	1.5654077338061	0.0136	0.0073	0.0962	0.0131	0.0462	0.0174	0.0147	0.0175	0.0011	0.0326	0.0337	0.1622	0.0017	0.0362	0.1177	0.016	0.0134	0.0032	0.0011	0.01	0.0081	0.1407	0.0224	0.1275	0.0416	0.0016
7	rs11771148	133161878	0.83	1.03168894651748	0.92	0.951254862179695	1.01807479699901	1.6023200531938	0.0136	0.0073	0.0962	0.0131	0.0463	0.0174	0.0147	0.0175	0.001	0.0326	0.0339	0.1621	0.0017	0.0362	0.1176	0.016	0.0134	0.0032	0.0011	0.01	0.0081	0.1407	0.0225	0.1276	0.0414	0.0016
7	rs73148989	133171369	0.83	1.03168894651748	0.92	0.951254862179695	1.00376453021204	1.58826734486909	0.0135	0.0073	0.0962	0.013	0.0463	0.0174	0.0148	0.0175	0.001	0.0326	0.0338	0.1621	0.0017	0.0362	0.1177	0.016	0.0134	0.0032	0.0011	0.0101	0.0081	0.1407	0.0225	0.1276	0.0414	0.0016
7	rs118159639	133175336	0.83	1.03168894651748	0.92	0.951254862179695	1.00196008107122	1.58064178334373	0.0135	0.0073	0.0962	0.013	0.0463	0.0174	0.0148	0.0175	0.001	0.0326	0.0338	0.1621	0.0017	0.0362	0.1177	0.016	0.0134	0.0032	0.0011	0.0101	0.0081	0.1407	0.0225	0.1276	0.0414	0.0016
7	rs13237737	133192419	0.83	1.03168894651748	0.92	0.951254862179695	0.980154991965051	1.56419691787789	0.0135	0.0073	0.0963	0.013	0.0464	0.0173	0.0148	0.0174	0.001	0.0325	0.0338	0.1621	0.0017	0.0362	0.1178	0.016	0.0133	0.0031	0.001	0.0102	0.0081	0.1407	0.0225	0.1277	0.0413	0.0016
7	rs73149002	133210343	0.83	1.03168894651748	0.92	0.951254862179695	0.977347537844073	1.54898769646428	0.0135	0.0073	0.0963	0.0129	0.0464	0.0173	0.0149	0.0174	0.001	0.0325	0.0338	0.162	0.0017	0.0362	0.1179	0.016	0.0132	0.0031	0.001	0.0103	0.0081	0.1407	0.0225	0.1278	0.0413	0.0016
7	rs77766420	133221808	0.83	1.03168894651748	0.92	0.951254862179695	0.983562397080834	1.53535378749397	0.0135	0.0073	0.0964	0.0129	0.0465	0.0173	0.0149	0.0174	0.001	0.0326	0.0337	0.1621	0.0017	0.0362	0.1179	0.016	0.0132	0.0031	0.001	0.0104	0.0081	0.1406	0.0225	0.1278	0.0412	0.0016
7	rs73150814	133236156	0.83	1.03168894651748	0.92	0.951254862179695	0.970894478716071	1.46182402308374	0.0135	0.0073	0.0968	0.0128	0.0465	0.0171	0.0149	0.0173	9e-04	0.0326	0.0337	0.1621	0.0017	0.0362	0.1178	0.0159	0.0131	0.003	0.001	0.0105	0.0081	0.1406	0.0225	0.1279	0.0412	0.0016
7	rs117963243	133241533	0.83	1.03168894651748	0.92	0.951254862179695	0.966912576359035	1.44660693804345	0.0135	0.0073	0.0968	0.0128	0.0465	0.0171	0.0149	0.0173	9e-04	0.0325	0.0337	0.1621	0.0017	0.0362	0.1178	0.0159	0.0131	0.003	0.001	0.0106	0.0081	0.1406	0.0225	0.1279	0.0412	0.0016
7	rs117070113	133255385	0.83	1.03168894651748	0.92	0.951254862179695	0.959728398228462	1.43516840837869	0.0135	0.0073	0.0971	0.0127	0.0465	0.017	0.0149	0.0172	9e-04	0.0325	0.0337	0.1622	0.0017	0.0362	0.1178	0.0159	0.013	0.003	0.001	0.0107	0.0081	0.1406	0.0225	0.1279	0.0412	0.0015
7	rs77112963	133259399	0.83	1.03168894651748	0.92	0.951254862179695	0.962345950533483	1.46473356968882	0.0135	0.0073	0.0971	0.0127	0.0465	0.017	0.0149	0.0172	9e-04	0.0325	0.0337	0.1622	0.0017	0.0362	0.1178	0.0159	0.013	0.003	0.001	0.0107	0.0081	0.1406	0.0224	0.1279	0.0412	0.0015
7	rs10954419	133260685	0.83	1.03168894651748	0.93	0.873875650440679	0.990049817824356	1.41165517972937	0.0136	0.0073	0.0974	0.0126	0.0465	0.017	0.015	0.0171	9e-04	0.0325	0.0337	0.1623	0.0018	0.0362	0.1176	0.0158	0.0129	0.0029	0.001	0.0107	0.0082	0.1405	0.0224	0.1279	0.0412	0.0015
7	rs79694276	133261882	0.83	1.03168894651748	0.93	0.873875650440679	0.989537017863134	1.40978367162975	0.0136	0.0073	0.0974	0.0126	0.0465	0.017	0.015	0.0171	9e-04	0.0325	0.0337	0.1623	0.0018	0.0363	0.1176	0.0159	0.0129	0.0029	0.001	0.0107	0.0082	0.1404	0.0224	0.128	0.0412	0.0015
7	rs77476097	133268061	0.83	1.03168894651748	0.92	0.951254862179695	0.9929577381334	1.42272236216127	0.0136	0.0073	0.0975	0.0126	0.0465	0.017	0.015	0.0171	9e-04	0.0325	0.0337	0.1623	0.0018	0.0362	0.1176	0.0159	0.0129	0.0029	0.001	0.0107	0.0082	0.1404	0.0224	0.128	0.0412	0.0015
7	rs117422613	133278345	0.83	1.03168894651748	0.92	0.951254862179695	1.00746348579525	1.46901400144133	0.0136	0.0073	0.0975	0.0126	0.0465	0.0171	0.015	0.0171	9e-04	0.0325	0.0337	0.1623	0.0018	0.0362	0.1175	0.0159	0.0129	0.0029	0.001	0.0107	0.0082	0.1404	0.0224	0.128	0.0412	0.0015
7	rs12673422	133279241	0.83	1.03168894651748	0.92	0.951254862179695	1.00961659043499	1.48495472721602	0.0136	0.0073	0.0975	0.0126	0.0465	0.0171	0.015	0.0171	9e-04	0.0325	0.0337	0.1623	0.0018	0.0362	0.1175	0.0159	0.0129	0.0029	0.001	0.0107	0.0082	0.1404	0.0224	0.128	0.0412	0.0015
7	rs117543338	133284631	0.83	1.03168894651748	0.92	0.951254862179695	0.996383286491205	1.43226844022645	0.0136	0.0073	0.0975	0.0126	0.0465	0.0171	0.015	0.0171	9e-04	0.0325	0.0337	0.1623	0.0018	0.0362	0.1175	0.0159	0.0129	0.0029	0.001	0.0107	0.0082	0.1404	0.0224	0.128	0.0412	0.0015
7	rs77687052	133299334	0.83	1.03168894651748	0.93	0.873875650440679	0.957788245033919	1.42613048250888	0.0135	0.0074	0.0976	0.0124	0.0464	0.0171	0.0151	0.0171	9e-04	0.0323	0.0338	0.1625	0.0018	0.0362	0.1173	0.016	0.013	0.0029	0.001	0.0106	0.0082	0.1404	0.0224	0.1281	0.0412	0.0015
7	rs17167169	133302253	0.83	1.03168894651748	0.93	0.873875650440679	0.949287656149785	1.43806932805246	0.0135	0.0074	0.0977	0.0124	0.0463	0.0171	0.0151	0.0171	9e-04	0.0322	0.0338	0.1625	0.0019	0.0361	0.1173	0.016	0.013	0.0029	0.0011	0.0106	0.0082	0.1405	0.0223	0.1282	0.0411	0.0015
7	rs116878750	133339090	0.83	1.03168894651748	0.93	0.873875650440679	0.956945205869314	1.41437809828679	0.0135	0.0074	0.0979	0.0121	0.046	0.0172	0.0153	0.017	9e-04	0.0321	0.0335	0.1628	0.002	0.0358	0.1171	0.0163	0.0131	0.003	0.0012	0.0104	0.0081	0.1408	0.0222	0.1285	0.041	0.0015
7	rs10274470	133344573	0.83	1.03168894651748	0.93	0.873875650440679	0.972251556432931	1.42255199104005	0.0135	0.0074	0.0979	0.012	0.046	0.0172	0.0153	0.017	9e-04	0.0321	0.0335	0.1628	0.002	0.0358	0.1171	0.0163	0.0131	0.003	0.0012	0.0104	0.0081	0.1408	0.0222	0.1285	0.041	0.0015
7	rs17601462	133347066	0.83	1.03168894651748	0.93	0.873875650440679	0.980240117944951	1.4360215213751	0.0135	0.0074	0.0979	0.012	0.046	0.0172	0.0153	0.017	9e-04	0.0321	0.0335	0.1628	0.002	0.0358	0.1171	0.0163	0.0131	0.003	0.0012	0.0104	0.0081	0.1408	0.0222	0.1285	0.041	0.0015
7	rs61137613	133352239	0.83	1.03168894651748	0.94	0.800578923638966	0.978878466507701	1.4334624293781	0.0135	0.0074	0.0979	0.0121	0.0459	0.0172	0.0153	0.017	9e-04	0.0321	0.0336	0.1628	0.002	0.0359	0.1171	0.0163	0.0131	0.0029	0.0012	0.0104	0.0081	0.1409	0.0222	0.1284	0.041	0.0015
7	rs117807131	133371220	0.83	1.03168894651748	0.94	0.800578923638966	0.929214374636584	1.33914242611556	0.0136	0.0074	0.098	0.0121	0.0454	0.0173	0.0155	0.017	9e-04	0.0322	0.0338	0.1626	0.002	0.0358	0.117	0.0165	0.0131	0.003	0.0012	0.0105	0.0082	0.1409	0.0222	0.1282	0.0411	0.0015
7	rs74611430	133376813	0.83	1.03168894651748	0.94	0.800578923638966	0.926468249421359	1.34893149945648	0.0136	0.0074	0.098	0.0121	0.0453	0.0173	0.0155	0.017	9e-04	0.0322	0.0338	0.1626	0.002	0.0358	0.117	0.0165	0.0131	0.003	0.0012	0.0105	0.0082	0.1409	0.0222	0.1282	0.0411	0.0015
7	rs2041996	133390510	0.83	1.03168894651748	0.93	0.873875650440679	0.935468137763181	1.3465675255781	0.0136	0.0074	0.098	0.012	0.0452	0.0174	0.0155	0.017	9e-04	0.0322	0.0338	0.1625	0.002	0.0358	0.1171	0.0165	0.013	0.003	0.0012	0.0105	0.0082	0.1409	0.0223	0.1281	0.0412	0.0015
7	rs79031615	133407882	0.83	1.03168894651748	0.93	0.873875650440679	0.927882497416969	1.34926926668214	0.0136	0.0074	0.098	0.012	0.0452	0.0174	0.0155	0.017	9e-04	0.0322	0.0338	0.1625	0.002	0.0358	0.117	0.0165	0.013	0.003	0.0012	0.0105	0.0082	0.1409	0.0223	0.1281	0.0412	0.0015
7	rs75700808	133415222	0.83	1.03168894651748	0.94	0.800578923638966	0.925387371901932	1.35399949230822	0.0136	0.0074	0.098	0.012	0.0452	0.0173	0.0155	0.017	9e-04	0.0322	0.0338	0.1625	0.002	0.0358	0.117	0.0165	0.013	0.003	0.0012	0.0105	0.0082	0.1408	0.0223	0.1281	0.0412	0.0015
7	rs117740989	133509755	0.83	1.03168894651748	0.94	0.800578923638966	1.06228838608477	1.36465258608727	0.0137	0.0075	0.0989	0.0117	0.0454	0.0172	0.0154	0.0175	9e-04	0.0321	0.034	0.1629	0.002	0.036	0.1165	0.0167	0.0124	0.003	0.0011	0.0103	0.0078	0.1405	0.0223	0.1276	0.0416	0.0016
7	rs11489674	133511635	0.83	1.03168894651748	0.94	0.800578923638966	1.0690694449034	1.3829472141332	0.0138	0.0075	0.099	0.0117	0.0454	0.0172	0.0154	0.0175	9e-04	0.0321	0.034	0.1629	0.002	0.036	0.1165	0.0167	0.0124	0.003	0.0011	0.0103	0.0078	0.1405	0.0223	0.1276	0.0416	0.0016
7	rs77557642	133523197	0.83	1.03168894651748	0.94	0.800578923638966	1.07745952516932	1.40417159090702	0.0138	0.0075	0.099	0.0117	0.0454	0.0172	0.0154	0.0175	9e-04	0.0321	0.034	0.1629	0.002	0.036	0.1165	0.0167	0.0124	0.003	0.0011	0.0103	0.0078	0.1405	0.0223	0.1276	0.0416	0.0016
7	rs117800032	133533374	0.83	1.03168894651748	0.94	0.800578923638966	1.09325046639136	1.39075158709186	0.0138	0.0075	0.0991	0.0116	0.0454	0.0172	0.0153	0.0175	9e-04	0.0321	0.034	0.163	0.002	0.0361	0.1164	0.0167	0.0123	0.003	0.0011	0.0103	0.0078	0.1406	0.0222	0.1276	0.0416	0.0016
7	rs74787791	133544831	0.83	1.03168894651748	0.94	0.800578923638966	1.10993838458664	1.39567545347607	0.0138	0.0075	0.0992	0.0116	0.0454	0.0172	0.0153	0.0174	9e-04	0.0321	0.034	0.163	0.002	0.0361	0.1164	0.0167	0.0122	0.003	0.0011	0.0103	0.0078	0.1405	0.0222	0.1276	0.0416	0.0016
7	rs118009624	133546676	0.83	1.03168894651748	0.94	0.800578923638966	1.11244575966001	1.39431685922241	0.0138	0.0075	0.0993	0.0116	0.0454	0.0172	0.0153	0.0174	9e-04	0.0321	0.034	0.1631	0.002	0.0361	0.1164	0.0167	0.0122	0.003	0.0011	0.0103	0.0078	0.1405	0.0222	0.1276	0.0416	0.0016
7	rs17167313	133557070	0.83	1.03168894651748	0.94	0.800578923638966	1.11531408110842	1.39312826805992	0.0138	0.0075	0.0993	0.0116	0.0454	0.0172	0.0153	0.0174	9e-04	0.0321	0.034	0.1631	0.0019	0.0361	0.1164	0.0167	0.0122	0.003	0.0011	0.0103	0.0077	0.1405	0.0222	0.1276	0.0417	0.0016
7	rs12707126	133584271	0.83	1.03168894651748	0.94	0.800578923638966	1.20807270056622	1.38718782153859	0.0139	0.0075	0.0995	0.0115	0.0454	0.0171	0.0153	0.0174	9e-04	0.032	0.0341	0.1631	0.0019	0.0362	0.1163	0.0168	0.012	0.003	0.0011	0.0103	0.0077	0.1405	0.0223	0.1277	0.0417	0.0016
7	rs17167335	133585050	0.83	1.03168894651748	0.94	0.800578923638966	1.20807270056622	1.38701815607299	0.0139	0.0075	0.0995	0.0115	0.0454	0.0171	0.0153	0.0174	9e-04	0.032	0.0341	0.1631	0.0019	0.0362	0.1163	0.0168	0.012	0.003	0.0011	0.0103	0.0077	0.1405	0.0223	0.1277	0.0417	0.0016
7	rs116871583	133589386	0.83	1.03168894651748	0.94	0.800578923638966	1.21159111633289	1.38430397503173	0.0139	0.0075	0.0996	0.0115	0.0454	0.0171	0.0153	0.0174	9e-04	0.032	0.0341	0.1632	0.0019	0.0362	0.1163	0.0168	0.012	0.003	0.0011	0.0103	0.0077	0.1405	0.0223	0.1276	0.0417	0.0016
7	rs35711160	133595233	0.83	1.03168894651748	0.94	0.800578923638966	1.22217015019734	1.38718782153859	0.0139	0.0075	0.0996	0.0115	0.0456	0.0171	0.0152	0.0173	9e-04	0.0321	0.0341	0.1632	0.0019	0.0362	0.1162	0.0168	0.012	0.003	0.0011	0.0104	0.0077	0.1404	0.0223	0.1276	0.0416	0.0016
7	rs75286006	133602230	0.83	1.03168894651748	0.94	0.800578923638966	1.21641221995393	1.36262235276603	0.0139	0.0075	0.0996	0.0115	0.0456	0.0171	0.0152	0.0173	9e-04	0.0321	0.0341	0.1632	0.0019	0.0362	0.1162	0.0168	0.012	0.003	0.0011	0.0104	0.0077	0.1404	0.0223	0.1276	0.0416	0.0016
7	rs6966403	133614421	0.83	1.03168894651748	0.94	0.800578923638966	1.21557726705785	1.3403232307781	0.0139	0.0074	0.0997	0.0115	0.0456	0.0171	0.0152	0.0173	9e-04	0.0322	0.0341	0.1631	0.0019	0.0362	0.1161	0.0169	0.0119	0.0029	0.0011	0.0104	0.0077	0.1405	0.0223	0.1277	0.0417	0.0016
7	rs12531665	133632983	0.83	1.03168894651748	0.95	0.731303845289611	1.18181165327737	1.20208009284162	0.0139	0.0074	0.0997	0.0115	0.0458	0.0171	0.0152	0.0174	9e-04	0.0322	0.0343	0.1632	0.0019	0.0361	0.1153	0.0175	0.0118	0.0029	0.001	0.0107	0.008	0.1394	0.0223	0.128	0.0417	0.0016
7	rs2971974	133644598	0.83	1.03168894651748	0.95	0.731303845289611	1.1726506822482	1.20406711055889	0.0139	0.0074	0.0997	0.0115	0.0458	0.0171	0.0152	0.0174	9e-04	0.0322	0.0342	0.1633	0.0019	0.036	0.1152	0.0176	0.0118	0.0029	0.001	0.0108	0.008	0.139	0.0223	0.1285	0.0416	0.0016
7	rs7792010	133681101	0.83	1.03168894651748	0.95	0.731303845289611	1.08569839422419	1.13094328883832	0.0138	0.0072	0.0995	0.0116	0.0461	0.0174	0.0151	0.0177	0.001	0.0326	0.0344	0.1619	0.0019	0.0361	0.1144	0.0184	0.0117	0.0031	0.001	0.0114	0.0082	0.1383	0.0223	0.1284	0.0417	0.0015
7	rs10488419	133693897	0.83	1.03168894651748	0.95	0.731303845289611	1.04222409665784	1.04945879971787	0.0138	0.0072	0.0995	0.0117	0.0462	0.0173	0.0151	0.0176	0.001	0.0326	0.0345	0.1617	0.0019	0.036	0.1145	0.0183	0.0117	0.0031	0.001	0.0115	0.0083	0.1381	0.0222	0.1286	0.0418	0.0015
7	rs4731992	133702097	0.83	1.03168894651748	0.95	0.731303845289611	1.02673516302308	1.05737794630847	0.0138	0.0072	0.0996	0.0117	0.0462	0.0173	0.0151	0.0176	0.001	0.0327	0.0345	0.1616	0.0019	0.036	0.1145	0.0182	0.0117	0.0031	0.001	0.0114	0.0083	0.1382	0.0222	0.1286	0.0417	0.0015
7	rs73156985	133710614	0.83	1.03168894651748	0.95	0.731303845289611	0.969114498199913	1.04962030272201	0.0138	0.0072	0.0996	0.0118	0.0463	0.0172	0.015	0.0177	0.001	0.0328	0.0345	0.1611	0.0018	0.036	0.1144	0.0181	0.0118	0.0032	0.001	0.0115	0.0083	0.1381	0.0222	0.1288	0.0419	0.0014
7	rs12531713	133719118	0.83	1.03168894651748	0.95	0.731303845289611	0.963444508858778	1.04816694456517	0.0138	0.0072	0.0996	0.0118	0.0464	0.0171	0.015	0.0177	0.001	0.0329	0.0345	0.161	0.0018	0.036	0.1143	0.0181	0.0118	0.0032	0.001	0.0115	0.0083	0.1381	0.0222	0.1288	0.042	0.0014
7	rs78333021	133731366	0.83	1.03168894651748	0.95	0.731303845289611	0.957282384743303	0.985720909278168	0.0138	0.0072	0.0995	0.0119	0.0464	0.0171	0.015	0.0178	0.001	0.0331	0.0346	0.1604	0.0018	0.0361	0.1143	0.0183	0.0118	0.0032	0.001	0.0116	0.0083	0.1377	0.0222	0.129	0.042	0.0014
7	rs77183025	133734615	0.83	1.03168894651748	0.95	0.731303845289611	0.974798178204353	0.992267710008237	0.0138	0.0072	0.0994	0.0119	0.0464	0.0171	0.015	0.0177	0.001	0.0333	0.0346	0.1598	0.0017	0.0363	0.1142	0.0185	0.0118	0.0032	0.001	0.0116	0.0083	0.1378	0.0221	0.1291	0.042	0.0014
7	rs9656434	133735533	0.83	1.03168894651748	0.95	0.731303845289611	1.05079168583383	1.14734038464196	0.0138	0.0072	0.0993	0.012	0.0463	0.0171	0.015	0.0176	0.001	0.0336	0.0345	0.1592	0.0017	0.0365	0.114	0.0189	0.0118	0.0033	0.001	0.0116	0.0083	0.1382	0.022	0.1292	0.0418	0.0013
7	rs6955114	133737030	0.83	1.03168894651748	0.95	0.731303845289611	1.07922920520382	1.04962030272201	0.0141	0.0072	0.1005	0.0123	0.0454	0.0175	0.0161	0.0181	9e-04	0.0337	0.0339	0.1567	0.0016	0.0357	0.1151	0.0196	0.0117	0.0033	0.001	0.0123	0.0086	0.1362	0.0221	0.1306	0.0412	0.0011
7	rs28417216	133738298	0.82	1.12138066584829	0.95	0.731303845289611	1.08046867284723	1.04074462163015	0.0141	0.0072	0.1006	0.0123	0.0455	0.0175	0.0161	0.0181	9e-04	0.0337	0.0339	0.1566	0.0017	0.0358	0.1151	0.0196	0.0116	0.0033	0.001	0.0124	0.0085	0.1359	0.0222	0.1306	0.0412	0.0011
7	rs2346452	133748475	0.82	1.12138066584829	0.95	0.731303845289611	1.04030465421549	1.08331368319737	0.014	0.0072	0.1005	0.0123	0.0454	0.0175	0.0161	0.0182	0.001	0.0336	0.0341	0.1562	0.0016	0.036	0.1151	0.0196	0.0117	0.0033	9e-04	0.0124	0.0086	0.1356	0.0223	0.1312	0.0413	0.0011
7	rs117125098	133754794	0.82	1.12138066584829	0.96	0.665984986819169	0.890014879127889	1.0090719363494	0.0139	0.0072	0.101	0.0125	0.0454	0.0176	0.0161	0.0181	0.0011	0.0335	0.0342	0.1557	0.0017	0.0361	0.1148	0.0195	0.012	0.0032	9e-04	0.0124	0.0088	0.1344	0.0225	0.1311	0.0414	0.0012
7	rs76627595	133755218	0.82	1.12138066584829	0.96	0.665984986819169	0.888461651015372	0.999782873194655	0.014	0.0072	0.101	0.0125	0.0454	0.0176	0.0161	0.0181	0.0011	0.0336	0.0342	0.1557	0.0017	0.0361	0.1148	0.0195	0.012	0.0032	9e-04	0.0124	0.0089	0.1344	0.0225	0.1311	0.0415	0.0012
7	rs7357258	133760551	0.82	1.12138066584829	0.96	0.665984986819169	0.878922236655398	1.09014115730403	0.0139	0.0072	0.1012	0.0127	0.0455	0.0176	0.016	0.0181	0.0012	0.0336	0.0343	0.1554	0.0018	0.0362	0.1147	0.0194	0.0121	0.0031	9e-04	0.0124	0.009	0.134	0.0226	0.1311	0.0416	0.0012
7	rs73159133	133760614	0.82	1.12138066584829	0.95	0.731303845289611	0.881608444837681	1.11050777443381	0.0139	0.0072	0.1012	0.0127	0.0455	0.0176	0.016	0.0181	0.0012	0.0336	0.0343	0.1554	0.0018	0.0362	0.1147	0.0194	0.0121	0.0031	9e-04	0.0124	0.009	0.134	0.0226	0.1311	0.0416	0.0012
7	rs55974805	133771130	0.82	1.12138066584829	0.95	0.731303845289611	0.844717901379134	1.06304132237643	0.0139	0.0072	0.1013	0.0127	0.0454	0.0176	0.016	0.0181	0.0012	0.0335	0.0344	0.1551	0.0017	0.0362	0.1146	0.0194	0.0123	0.0031	9e-04	0.0125	0.009	0.1338	0.0227	0.131	0.0417	0.0012
7	rs56965951	133775644	0.82	1.12138066584829	0.95	0.731303845289611	0.832358344908217	1.05996621320796	0.0139	0.0072	0.1014	0.0127	0.0454	0.0177	0.0161	0.0182	0.0012	0.0335	0.0344	0.1552	0.0017	0.0363	0.1145	0.0193	0.0123	0.0031	9e-04	0.0125	0.009	0.1337	0.0227	0.131	0.0416	0.0012
7	rs73724436	133805771	0.82	1.12138066584829	0.95	0.731303845289611	0.819445043227128	1.03977722905547	0.014	0.0072	0.1016	0.0127	0.0452	0.0175	0.0161	0.0183	0.0012	0.0335	0.0345	0.155	0.0017	0.0364	0.1143	0.0194	0.0123	0.0031	9e-04	0.0124	0.009	0.1335	0.0227	0.1309	0.0418	0.0011
7	rs418797	133811329	0.82	1.12138066584829	0.95	0.731303845289611	0.826405894025199	0.968834249193105	0.0141	0.0073	0.102	0.0128	0.0449	0.0175	0.0161	0.0184	0.0013	0.0335	0.0347	0.1544	0.0017	0.0365	0.1137	0.0195	0.0124	0.003	0.0011	0.0123	0.009	0.1331	0.0229	0.1311	0.042	0.0011
7	rs61732215	133812351	0.82	1.12138066584829	0.95	0.731303845289611	0.817472139865624	0.92151386659233	0.0141	0.0073	0.102	0.0129	0.0448	0.0175	0.0161	0.0184	0.0013	0.0335	0.0347	0.1543	0.0017	0.0366	0.1137	0.0195	0.0124	0.003	0.0011	0.0123	0.009	0.1332	0.0229	0.1311	0.0421	0.0011
7	rs77776806	133819190	0.82	1.12138066584829	0.95	0.731303845289611	0.912127394766804	0.976473992365484	0.0143	0.0073	0.1021	0.0129	0.0446	0.0174	0.0162	0.0186	0.0014	0.0337	0.035	0.1539	0.0018	0.0366	0.1133	0.0195	0.0124	0.0029	0.0011	0.0123	0.009	0.1333	0.023	0.1308	0.0422	0.0011
7	rs442352	133825945	0.82	1.12138066584829	0.95	0.731303845289611	0.962768411798296	1.00698846851809	0.0145	0.0073	0.1023	0.0129	0.0445	0.0172	0.0161	0.0186	0.0014	0.0338	0.0352	0.1535	0.0018	0.0366	0.1131	0.0194	0.0123	0.0029	0.001	0.0123	0.009	0.1338	0.023	0.1306	0.0422	0.0011
7	rs7782175	133827457	0.82	1.12138066584829	0.95	0.731303845289611	0.949287656149785	0.98556133627698	0.0145	0.0073	0.1021	0.0129	0.0442	0.0172	0.0159	0.0186	0.0015	0.0339	0.0352	0.1535	0.0018	0.0366	0.1133	0.0195	0.0123	0.003	0.0011	0.0124	0.0091	0.1337	0.023	0.1305	0.0424	0.0011
7	rs113142436	133829684	0.82	1.12138066584829	0.95	0.731303845289611	0.9677592252592	1.05107404064942	0.0145	0.0073	0.1023	0.0129	0.0443	0.0172	0.0159	0.0185	0.0015	0.0339	0.0352	0.1535	0.0018	0.0366	0.1132	0.0194	0.0123	0.003	0.0011	0.0123	0.0091	0.1337	0.023	0.1307	0.0423	0.0011
7	rs511411	133829889	0.82	1.12138066584829	0.95	0.731303845289611	0.969114498199913	1.05414428753593	0.0145	0.0073	0.1023	0.0129	0.0443	0.0172	0.0159	0.0185	0.0015	0.0339	0.0352	0.1535	0.0018	0.0366	0.1132	0.0194	0.0123	0.003	0.0011	0.0123	0.0091	0.1337	0.023	0.1307	0.0423	0.0011
7	rs1561112	133840652	0.82	1.12138066584829	0.94	0.800578923638966	0.968267361087164	0.988274758692802	0.0146	0.0073	0.1022	0.0128	0.0441	0.0172	0.0159	0.0186	0.0015	0.0339	0.0352	0.1536	0.0018	0.0366	0.113	0.0194	0.0123	0.0029	0.0011	0.0124	0.0092	0.1338	0.0231	0.1307	0.0423	0.0011
7	rs1222396	133844990	0.82	1.12138066584829	0.94	0.800578923638966	0.967081881720099	0.973289342320858	0.0146	0.0073	0.1023	0.0128	0.0441	0.0172	0.0159	0.0186	0.0015	0.0338	0.0352	0.1536	0.0018	0.0366	0.113	0.0194	0.0123	0.0029	0.0011	0.0124	0.0092	0.1338	0.0231	0.1306	0.0423	0.0011
7	rs17167553	133848257	0.82	1.12138066584829	0.94	0.800578923638966	0.964374461822718	0.962794459333707	0.0146	0.0073	0.1023	0.0128	0.0441	0.0172	0.0159	0.0186	0.0015	0.0338	0.0352	0.1536	0.0018	0.0366	0.113	0.0194	0.0123	0.0029	0.0011	0.0124	0.0092	0.1338	0.0231	0.1306	0.0423	0.0011
7	rs11977260	133851463	0.82	1.12138066584829	0.94	0.800578923638966	0.939396043213799	0.848733118125955	0.0147	0.0073	0.1024	0.0128	0.0441	0.0171	0.0159	0.0187	0.0015	0.0339	0.0352	0.1534	0.0019	0.0367	0.1129	0.0193	0.0122	0.0028	0.001	0.0124	0.0092	0.1338	0.0231	0.1306	0.0423	0.0011
7	rs76287966	133860067	0.83	1.03168894651748	0.95	0.731303845289611	0.945007199003344	0.818187950514762	0.0148	0.0073	0.1024	0.0128	0.044	0.0169	0.0159	0.0187	0.0015	0.034	0.0353	0.1532	0.0019	0.0367	0.1128	0.0194	0.0122	0.0028	0.001	0.0125	0.0092	0.1338	0.0232	0.1306	0.0423	0.0011
7	rs76794740	133868568	0.83	1.03168894651748	0.97	0.604552021827049	0.949959827004512	0.765388393416974	0.0148	0.0074	0.1024	0.0128	0.044	0.0168	0.0159	0.0187	0.0015	0.034	0.0352	0.1532	0.0019	0.0367	0.1127	0.0193	0.0121	0.0028	0.001	0.0125	0.0092	0.1338	0.0233	0.1305	0.0423	0.0011
7	rs1159062	133878654	0.83	1.03168894651748	0.97	0.604552021827049	0.964712718234342	0.759484785321722	0.0149	0.0074	0.1025	0.0129	0.0439	0.0166	0.0159	0.0188	0.0016	0.0341	0.0353	0.153	0.002	0.0367	0.1125	0.0192	0.0121	0.0028	0.001	0.0126	0.0092	0.1339	0.0235	0.1305	0.0423	0.0011
7	rs118068109	133884300	0.83	1.03168894651748	0.97	0.604552021827049	0.964797289977162	0.760846276222802	0.0149	0.0074	0.1025	0.0129	0.0439	0.0164	0.0159	0.0188	0.0016	0.0342	0.0353	0.1529	0.002	0.0367	0.1124	0.0192	0.0121	0.0028	0.001	0.0126	0.0092	0.1339	0.0236	0.1305	0.0422	0.0011
7	rs74347385	133888691	0.83	1.03168894651748	0.96	0.665984986819169	0.969877182364589	0.748310474967442	0.0149	0.0074	0.1025	0.0129	0.0439	0.0164	0.0159	0.0189	0.0016	0.0342	0.0354	0.1529	0.002	0.0367	0.1123	0.0192	0.0121	0.0028	0.001	0.0126	0.0092	0.1339	0.0237	0.1305	0.0422	0.0011
7	rs62465769	133895000	0.83	1.03168894651748	0.96	0.665984986819169	0.973184999654993	0.760392387117054	0.0149	0.0074	0.1025	0.0129	0.0439	0.0163	0.0159	0.0189	0.0016	0.0343	0.0354	0.1528	0.002	0.0367	0.1122	0.0192	0.012	0.0028	0.001	0.0127	0.0092	0.1339	0.0238	0.1305	0.0422	0.0011
7	rs920134	133900043	0.83	1.03168894651748	0.97	0.604552021827049	0.985779810776377	0.783614943746558	0.015	0.0074	0.1025	0.013	0.0439	0.0162	0.0159	0.0189	0.0017	0.0343	0.0354	0.1527	0.002	0.0367	0.1121	0.0191	0.012	0.0027	0.001	0.0127	0.0092	0.1339	0.0239	0.1305	0.0422	0.0011
7	rs75996455	133904083	0.83	1.03168894651748	0.96	0.665984986819169	0.996126203053466	0.778593447993901	0.015	0.0074	0.1025	0.0129	0.044	0.0161	0.0159	0.0189	0.0017	0.0344	0.0355	0.1527	0.002	0.0367	0.1121	0.019	0.012	0.0027	0.001	0.0127	0.0094	0.1339	0.0239	0.1305	0.0423	0.0011
7	rs35149449	133906669	0.83	1.03168894651748	0.96	0.665984986819169	0.99784060475208	0.765388393416974	0.015	0.0074	0.1025	0.0129	0.044	0.0161	0.0158	0.019	0.0017	0.0344	0.0355	0.1526	0.002	0.0367	0.112	0.019	0.0119	0.0027	0.001	0.0127	0.0094	0.1339	0.0239	0.1305	0.0423	0.0011
7	rs116970713	133914910	0.83	1.03168894651748	0.96	0.665984986819169	1.03559936213812	0.752232470352605	0.0151	0.0074	0.1026	0.013	0.044	0.0161	0.0158	0.019	0.0017	0.0346	0.0355	0.1522	0.002	0.0367	0.1118	0.019	0.0119	0.0027	0.001	0.0127	0.0095	0.134	0.0241	0.1305	0.0422	0.0012
7	rs2544172	133931338	0.83	1.03168894651748	0.96	0.665984986819169	1.13258541121478	0.723227128268699	0.0152	0.0075	0.1027	0.013	0.0441	0.0161	0.0158	0.0192	0.0018	0.0348	0.0356	0.1516	0.002	0.0368	0.1114	0.019	0.0119	0.0027	0.001	0.0127	0.0095	0.1341	0.0243	0.1304	0.042	0.0012
7	rs2598268	133938217	0.83	1.03168894651748	0.96	0.665984986819169	1.13981274499427	0.721731138302236	0.0152	0.0075	0.1026	0.013	0.0441	0.0161	0.0158	0.0192	0.0018	0.0348	0.0356	0.1517	0.002	0.0368	0.1113	0.019	0.0118	0.0027	0.001	0.0127	0.0096	0.1342	0.0243	0.1304	0.0419	0.0012
7	rs117099563	133957122	0.83	1.03168894651748	0.97	0.604552021827049	1.13655819885144	0.715604778542521	0.0152	0.0075	0.1024	0.013	0.0441	0.0162	0.0158	0.0193	0.0018	0.0351	0.0357	0.1515	0.002	0.0368	0.1114	0.0189	0.0119	0.0027	0.0011	0.0127	0.0096	0.1344	0.0243	0.1301	0.0418	0.0012
7	rs111591767	133957738	0.83	1.03168894651748	0.97	0.604552021827049	1.13655819885144	0.715604778542521	0.0152	0.0075	0.1024	0.013	0.0441	0.0162	0.0158	0.0193	0.0018	0.0351	0.0357	0.1515	0.002	0.0368	0.1114	0.0189	0.0119	0.0027	0.0011	0.0127	0.0096	0.1344	0.0243	0.1301	0.0418	0.0012
7	rs2075368	133967171	0.83	1.03168894651748	0.98	0.546929419532092	1.13755225385864	0.703833252178182	0.0152	0.0075	0.1023	0.013	0.0441	0.0162	0.0158	0.0193	0.0018	0.0351	0.0357	0.1515	0.002	0.0368	0.1114	0.0189	0.0119	0.0027	0.0011	0.0127	0.0096	0.1345	0.0243	0.13	0.0418	0.0012
7	rs2544216	133987902	0.83	1.03168894651748	0.98	0.546929419532092	1.15969011562235	0.744995366120845	0.0153	0.0076	0.1014	0.013	0.044	0.0163	0.0159	0.0195	0.0019	0.0356	0.0358	0.151	0.002	0.0369	0.1118	0.019	0.0121	0.0027	0.0011	0.0127	0.0095	0.1349	0.0242	0.1291	0.0418	0.0012
7	rs17133280	133988166	0.83	1.03168894651748	0.98	0.546929419532092	1.15959904443992	0.744694152320757	0.0153	0.0076	0.1014	0.013	0.044	0.0163	0.0159	0.0195	0.0019	0.0356	0.0358	0.151	0.002	0.0369	0.1118	0.019	0.0121	0.0027	0.0011	0.0127	0.0095	0.1349	0.0242	0.1291	0.0418	0.0012
7	rs75658465	134005477	0.84	0.946582027722497	0.98	0.546929419532092	1.17539604592716	0.686184610232247	0.0154	0.0077	0.1011	0.013	0.044	0.0165	0.0159	0.0198	0.0019	0.0357	0.0359	0.1507	0.002	0.0369	0.1117	0.019	0.0122	0.0026	0.0012	0.0127	0.0094	0.1353	0.0243	0.1284	0.042	0.0012
7	rs73160974	134012822	0.84	0.946582027722497	0.98	0.546929419532092	1.26936463449804	0.764782439519586	0.0156	0.0078	0.1006	0.0129	0.044	0.0167	0.0158	0.0201	0.0019	0.0358	0.036	0.1505	0.002	0.0368	0.1116	0.0189	0.0123	0.0026	0.0013	0.0126	0.0094	0.1358	0.0244	0.1274	0.0423	0.0012
7	rs117183554	134014668	0.84	0.946582027722497	0.98	0.546929419532092	1.34027506333761	0.800249943806615	0.0157	0.0079	0.1002	0.013	0.044	0.0168	0.0158	0.0203	0.002	0.0359	0.0361	0.1503	0.002	0.0368	0.1115	0.0189	0.0123	0.0025	0.0013	0.0126	0.0093	0.1362	0.0244	0.1266	0.0425	0.0013
7	rs888569	134019673	0.84	0.946582027722497	0.98	0.546929419532092	1.43093952728806	0.830501246002097	0.0157	0.0079	0.1001	0.013	0.044	0.0169	0.0158	0.0204	0.002	0.036	0.0362	0.1502	0.002	0.0368	0.1115	0.0189	0.0124	0.0025	0.0013	0.0126	0.0093	0.1364	0.0244	0.1262	0.0427	0.0013
7	rs17167747	134020510	0.84	0.946582027722497	0.98	0.546929419532092	1.41823160069747	0.839915905753411	0.0157	0.0079	0.1001	0.013	0.044	0.0169	0.0158	0.0204	0.002	0.036	0.0362	0.1502	0.002	0.0368	0.1115	0.0189	0.0124	0.0025	0.0013	0.0126	0.0092	0.1364	0.0244	0.1261	0.0427	0.0013
7	rs74342727	134022507	0.84	0.946582027722497	0.97	0.604552021827049	1.40566381686648	0.808825161814699	0.0157	0.0079	0.1	0.013	0.044	0.0169	0.0158	0.0204	0.002	0.036	0.0362	0.1502	0.002	0.0368	0.1115	0.0189	0.0124	0.0025	0.0013	0.0126	0.0092	0.1364	0.0244	0.1261	0.0427	0.0013
7	rs1364423	134026821	0.84	0.946582027722497	0.97	0.604552021827049	1.38162728499895	0.763570843611694	0.0157	0.0079	0.1	0.0129	0.044	0.0169	0.0158	0.0204	0.002	0.036	0.0362	0.1502	0.002	0.0368	0.1115	0.0189	0.0124	0.0025	0.0013	0.0126	0.0092	0.1365	0.0244	0.1261	0.0427	0.0013
7	rs1646670	134036183	0.84	0.946582027722497	0.97	0.604552021827049	1.46234517087241	0.816805127423927	0.0159	0.0081	0.0997	0.0131	0.0437	0.0168	0.0156	0.0203	0.002	0.0369	0.036	0.1502	0.0021	0.037	0.1105	0.0188	0.0127	0.0029	0.0014	0.0125	0.0092	0.1378	0.0242	0.1249	0.0425	0.0014
7	rs12667801	134036313	0.84	0.946582027722497	0.97	0.604552021827049	1.48428808276405	0.861916872470796	0.016	0.0081	0.0997	0.0131	0.0437	0.0168	0.0156	0.0204	0.0021	0.0369	0.036	0.1502	0.0022	0.037	0.1105	0.0188	0.0127	0.003	0.0015	0.0125	0.0092	0.1376	0.0242	0.1247	0.0424	0.0014
7	rs1646682	134038218	0.84	0.946582027722497	0.97	0.604552021827049	1.4543957439162	0.752534347445647	0.016	0.0081	0.0997	0.0132	0.0437	0.0168	0.0156	0.0204	0.0021	0.037	0.036	0.1501	0.0021	0.037	0.1105	0.0188	0.0127	0.003	0.0015	0.0125	0.0092	0.1376	0.0243	0.1245	0.0424	0.0014
7	rs4732013	134041004	0.84	0.946582027722497	0.97	0.604552021827049	1.63972735872757	0.950895652653519	0.0164	0.0086	0.0979	0.0131	0.0448	0.0165	0.0159	0.0213	0.0024	0.0379	0.0374	0.1493	0.0022	0.0372	0.1106	0.018	0.013	0.0039	0.0018	0.0124	0.0093	0.1371	0.0244	0.1219	0.0412	0.0018
7	rs2111992	134043098	0.84	0.946582027722497	0.97	0.604552021827049	1.62554599590337	0.925767556132946	0.0164	0.0086	0.0979	0.013	0.0448	0.0164	0.0159	0.0213	0.0024	0.038	0.0375	0.1493	0.0022	0.0371	0.1106	0.018	0.0129	0.0039	0.0018	0.0124	0.0093	0.1371	0.0245	0.1219	0.0412	0.0018
7	rs1643073	134049053	0.84	0.946582027722497	0.97	0.604552021827049	1.68096397392164	0.934760367538618	0.0165	0.0086	0.0979	0.0131	0.0449	0.0164	0.0159	0.0213	0.0024	0.0381	0.0374	0.1494	0.0022	0.0371	0.1105	0.018	0.013	0.0039	0.0018	0.0124	0.0093	0.1371	0.0245	0.1217	0.0412	0.0018
7	rs1643080	134050832	0.84	0.946582027722497	0.97	0.604552021827049	1.69930231049557	0.941081409659118	0.0165	0.0086	0.0978	0.0132	0.0449	0.0164	0.0158	0.0214	0.0024	0.0381	0.0374	0.1493	0.0022	0.0371	0.1104	0.018	0.013	0.004	0.0019	0.0123	0.0093	0.137	0.0245	0.1216	0.0413	0.0019
7	rs13244962	134056838	0.84	0.946582027722497	0.97	0.604552021827049	1.65551261783331	0.870781114085554	0.0165	0.0086	0.0978	0.0131	0.045	0.0163	0.0158	0.0214	0.0025	0.0381	0.0373	0.1495	0.0022	0.037	0.1104	0.0179	0.013	0.004	0.0019	0.0123	0.0093	0.137	0.0245	0.1217	0.0413	0.0019
7	rs142937040	134057762	0.84	0.946582027722497	0.98	0.546929419532092	1.65062591571176	0.866735464989851	0.0165	0.0086	0.0978	0.0131	0.045	0.0164	0.0158	0.0214	0.0025	0.038	0.0373	0.1495	0.0022	0.037	0.1104	0.0179	0.013	0.004	0.0019	0.0123	0.0093	0.1369	0.0245	0.1217	0.0413	0.0019
7	rs1345553	134065967	0.84	0.946582027722497	0.98	0.546929419532092	1.67678221524918	0.977270471703477	0.0165	0.0086	0.0978	0.0131	0.0452	0.0163	0.0158	0.0214	0.0025	0.0381	0.0373	0.1496	0.0023	0.0369	0.1104	0.0178	0.0129	0.0041	0.0019	0.0123	0.0093	0.137	0.0244	0.1216	0.0413	0.0019
7	rs1643099	134068158	0.84	0.946582027722497	0.98	0.546929419532092	1.67814088334084	0.995943974195365	0.0165	0.0086	0.0977	0.0131	0.0452	0.0163	0.0158	0.0214	0.0025	0.0381	0.0373	0.1496	0.0023	0.0369	0.1104	0.0178	0.0129	0.0041	0.0019	0.0123	0.0093	0.137	0.0244	0.1216	0.0413	0.0019
7	rs77074293	134081618	0.84	0.946582027722497	0.98	0.546929419532092	1.62885450287371	0.962000301725624	0.0165	0.0087	0.0976	0.013	0.0455	0.016	0.0158	0.0213	0.0024	0.0379	0.0375	0.1503	0.0024	0.0366	0.1107	0.0177	0.0129	0.0042	0.0019	0.0123	0.0093	0.1372	0.0244	0.121	0.0414	0.0019
7	rs9655887	134092668	0.84	0.946582027722497	0.98	0.546929419532092	1.61862658367853	1.095348372677	0.0165	0.0088	0.0972	0.0129	0.0461	0.0156	0.016	0.0214	0.0024	0.0377	0.0377	0.1507	0.0026	0.0363	0.1108	0.0175	0.0127	0.0044	0.002	0.0123	0.0092	0.1374	0.0245	0.1197	0.0417	0.002
7	rs17773014	134093813	0.84	0.946582027722497	0.98	0.546929419532092	1.65853037204274	1.17267486499907	0.0165	0.0089	0.0972	0.0129	0.0463	0.0156	0.016	0.0213	0.0024	0.0378	0.0378	0.1506	0.0027	0.0363	0.1108	0.0174	0.0127	0.0044	0.002	0.0123	0.0092	0.1373	0.0246	0.1196	0.0417	0.002
7	rs3823573	134103265	0.84	0.946582027722497	0.99	0.493036143459036	1.62813056209859	1.24126348598441	0.0165	0.0089	0.0969	0.0128	0.0466	0.0156	0.0162	0.0213	0.0024	0.0377	0.0383	0.1503	0.0029	0.0364	0.1105	0.0171	0.0128	0.0045	0.0021	0.012	0.0091	0.1374	0.0246	0.1194	0.0418	0.0021
7	rs78048098	134103923	0.84	0.946582027722497	0.98	0.546929419532092	1.60224814097742	1.19000496830958	0.0165	0.0089	0.0969	0.0128	0.0466	0.0156	0.0162	0.0213	0.0024	0.0378	0.0384	0.1503	0.0028	0.0364	0.1105	0.017	0.0128	0.0045	0.002	0.0119	0.0091	0.1374	0.0246	0.1195	0.0418	0.0021
7	rs12670096	134110289	0.84	0.946582027722497	0.98	0.546929419532092	1.59290117092501	1.22330470962204	0.0165	0.0089	0.0965	0.0127	0.0471	0.0154	0.0164	0.0212	0.0024	0.0377	0.0389	0.1497	0.0029	0.0366	0.1101	0.0167	0.0126	0.0046	0.0021	0.0119	0.0091	0.1377	0.0248	0.1194	0.0419	0.0022
7	rs1424424	134112373	0.84	0.946582027722497	0.98	0.546929419532092	1.60183687351457	1.262272749604	0.0165	0.0089	0.0964	0.0127	0.0471	0.0154	0.0165	0.0212	0.0024	0.0377	0.039	0.1496	0.0029	0.0366	0.1101	0.0166	0.0126	0.0047	0.0022	0.0119	0.0091	0.1378	0.0249	0.1194	0.0419	0.0023
7	rs116912725	134112452	0.84	0.946582027722497	0.98	0.546929419532092	1.60543674527304	1.26327471287671	0.0165	0.0089	0.0965	0.0127	0.0472	0.0153	0.0165	0.0212	0.0024	0.0377	0.0392	0.1495	0.0029	0.0366	0.1099	0.0166	0.0126	0.0047	0.0022	0.0119	0.0091	0.1378	0.0249	0.1193	0.0419	0.0023
7	rs34068146	134116852	0.84	0.946582027722497	0.97	0.604552021827049	1.67218653228407	1.36583712117142	0.0165	0.0089	0.0964	0.0127	0.0473	0.0152	0.0165	0.0214	0.0024	0.0373	0.0396	0.1493	0.0029	0.0365	0.1098	0.0166	0.0125	0.0047	0.0022	0.0119	0.009	0.1381	0.0249	0.1193	0.0419	0.0023
7	rs62466187	134117634	0.84	0.946582027722497	0.97	0.604552021827049	1.64439502764124	1.28484995751465	0.0165	0.0089	0.0964	0.0127	0.0473	0.0153	0.0165	0.0213	0.0024	0.0373	0.0397	0.1493	0.0029	0.0365	0.1098	0.0166	0.0125	0.0047	0.0022	0.012	0.009	0.1381	0.025	0.1192	0.0419	0.0023
7	rs57471374	134121100	0.84	0.946582027722497	0.97	0.604552021827049	1.57099787991114	1.26327471287671	0.0165	0.009	0.0964	0.0126	0.0473	0.0153	0.0165	0.0213	0.0024	0.0374	0.0397	0.1492	0.003	0.0366	0.1098	0.0166	0.0126	0.0047	0.0022	0.012	0.009	0.1381	0.025	0.1191	0.0418	0.0023
7	rs969309	134125384	0.85	0.865999623192944	0.97	0.604552021827049	1.52661105019373	1.47243978849489	0.0165	0.009	0.0954	0.012	0.0474	0.0156	0.0166	0.0212	0.0022	0.0372	0.0403	0.1488	0.0032	0.0368	0.1091	0.0169	0.0128	0.0049	0.0027	0.0123	0.0089	0.1378	0.0248	0.119	0.042	0.0026
7	rs4732027	134129323	0.85	0.865999623192944	0.97	0.604552021827049	1.4269945918745	1.3841343678922	0.0165	0.009	0.0951	0.0119	0.0476	0.0157	0.0167	0.0212	0.0022	0.0375	0.0405	0.1478	0.0034	0.037	0.1082	0.0167	0.0131	0.005	0.0028	0.0126	0.0089	0.1376	0.0248	0.1191	0.0426	0.0027
7	rs2229542	134135621	0.85	0.865999623192944	0.97	0.604552021827049	1.35030326828875	1.46815775472265	0.0166	0.0089	0.0951	0.0122	0.0477	0.0158	0.0169	0.0211	0.0023	0.0377	0.0406	0.1471	0.0037	0.0375	0.1073	0.0171	0.0132	0.0051	0.0031	0.0128	0.0086	0.1364	0.0253	0.1183	0.0428	0.0028
7	rs75616212	134136177	0.85	0.865999623192944	0.97	0.604552021827049	1.36578612582206	1.53156036986164	0.0166	0.0089	0.0951	0.0123	0.0477	0.0159	0.0169	0.0211	0.0023	0.0377	0.0407	0.1469	0.0038	0.0376	0.1071	0.0172	0.0133	0.0051	0.0031	0.0128	0.0085	0.1361	0.0254	0.1181	0.0428	0.0028
7	rs17188118	134142068	0.85	0.865999623192944	0.97	0.604552021827049	1.32768355773424	1.40978367162975	0.0167	0.0088	0.095	0.0125	0.0476	0.016	0.017	0.0212	0.0023	0.0379	0.0408	0.1464	0.004	0.0376	0.1067	0.0175	0.0135	0.0051	0.0033	0.0129	0.0083	0.1356	0.0259	0.1175	0.0429	0.0029
7	rs918824	134144179	0.85	0.865999623192944	0.97	0.604552021827049	1.32864315776588	1.40349158833345	0.0167	0.0088	0.095	0.0124	0.0475	0.016	0.017	0.0212	0.0023	0.0379	0.0408	0.1464	0.004	0.0376	0.1067	0.0175	0.0135	0.0051	0.0033	0.013	0.0083	0.1356	0.0259	0.1174	0.0429	0.0029
7	rs73449346	134164744	0.85	0.865999623192944	0.97	0.604552021827049	1.36539824676321	1.432439000208	0.0167	0.0088	0.0949	0.0125	0.0475	0.016	0.0171	0.0212	0.0024	0.0378	0.0409	0.1462	0.0041	0.0376	0.1066	0.0176	0.0135	0.0052	0.0034	0.013	0.0083	0.1356	0.026	0.1172	0.0429	0.0029
7	rs117289085	134168009	0.85	0.865999623192944	0.97	0.604552021827049	1.39040319238482	1.51106710845038	0.0167	0.0088	0.0949	0.0125	0.0475	0.016	0.0171	0.0212	0.0024	0.0378	0.0409	0.1462	0.0041	0.0377	0.1066	0.0176	0.0136	0.0052	0.0034	0.013	0.0083	0.1357	0.026	0.1172	0.0429	0.0029
7	rs7788953	134171722	0.85	0.865999623192944	0.97	0.604552021827049	1.4238415493221	1.55762646101047	0.0168	0.0088	0.0949	0.0125	0.0475	0.016	0.0171	0.0213	0.0024	0.0377	0.0409	0.1461	0.0041	0.0377	0.1066	0.0176	0.0135	0.0052	0.0034	0.013	0.0083	0.1356	0.026	0.1172	0.0429	0.0029
7	rs782527	134178291	0.85	0.865999623192944	0.97	0.604552021827049	1.41744489717609	1.50384462752566	0.0168	0.0088	0.0949	0.0125	0.0475	0.016	0.0171	0.0214	0.0024	0.0378	0.041	0.1461	0.0041	0.0378	0.1065	0.0176	0.0135	0.0053	0.0034	0.013	0.0082	0.1353	0.0261	0.1172	0.043	0.0029
7	rs10276155	134179172	0.85	0.865999623192944	0.97	0.604552021827049	1.411746145765	1.51812289545959	0.0168	0.0088	0.0949	0.0125	0.0474	0.0159	0.017	0.0214	0.0024	0.0378	0.041	0.146	0.0041	0.0378	0.1065	0.0176	0.0135	0.0052	0.0034	0.013	0.0082	0.1352	0.0261	0.1171	0.0435	0.0029
7	rs782514	134195639	0.85	0.865999623192944	0.97	0.604552021827049	1.33671413685888	1.45754697005146	0.0168	0.0089	0.0945	0.0127	0.0476	0.016	0.0171	0.0215	0.0024	0.0379	0.0411	0.1455	0.0042	0.0379	0.1063	0.0176	0.0136	0.0053	0.0034	0.0131	0.0083	0.1349	0.0262	0.1168	0.0435	0.0029
7	rs117505579	134196497	0.85	0.865999623192944	0.97	0.604552021827049	1.32164411134154	1.41437809828679	0.0168	0.0088	0.0944	0.0127	0.0477	0.016	0.0171	0.0215	0.0024	0.038	0.0411	0.1454	0.0042	0.0379	0.1062	0.0176	0.0136	0.0053	0.0034	0.0131	0.0084	0.1347	0.0262	0.1168	0.0434	0.0029
7	rs117877373	134197756	0.85	0.865999623192944	0.97	0.604552021827049	1.32193146766053	1.41863437442004	0.0168	0.0088	0.0944	0.0127	0.0477	0.016	0.0171	0.0215	0.0024	0.038	0.0411	0.1454	0.0042	0.0379	0.1062	0.0176	0.0136	0.0053	0.0034	0.0131	0.0084	0.1347	0.0262	0.1168	0.0434	0.0029
7	rs118170854	134202873	0.85	0.865999623192944	0.97	0.604552021827049	1.31791063291096	1.40247168588255	0.0168	0.0088	0.0943	0.0127	0.0477	0.016	0.0171	0.0215	0.0024	0.038	0.0411	0.1454	0.0042	0.0379	0.1062	0.0176	0.0136	0.0053	0.0034	0.0131	0.0084	0.1347	0.0262	0.1169	0.0434	0.0029
7	rs28551780	134207688	0.85	0.865999623192944	0.97	0.604552021827049	1.3114105583758	1.40417159090702	0.0168	0.0089	0.0942	0.0127	0.0477	0.016	0.0171	0.0215	0.0024	0.038	0.0412	0.1454	0.0043	0.038	0.1061	0.0175	0.0136	0.0054	0.0035	0.0131	0.0085	0.1345	0.0263	0.1167	0.0433	0.003
7	rs77337210	134219608	0.85	0.865999623192944	0.97	0.604552021827049	1.23605072054011	1.52638990555582	0.0169	0.0089	0.094	0.0129	0.0477	0.0161	0.017	0.0217	0.0024	0.0382	0.0414	0.145	0.0046	0.038	0.1058	0.0175	0.0139	0.0055	0.0037	0.0131	0.0091	0.1333	0.027	0.1159	0.0428	0.0031
7	rs4728329	134225827	0.85	0.865999623192944	0.96	0.665984986819169	1.10949087555601	1.57458005030476	0.017	0.0088	0.0937	0.0131	0.0476	0.0162	0.0168	0.0218	0.0026	0.0384	0.0418	0.1444	0.0052	0.0379	0.1052	0.0173	0.0143	0.0058	0.0039	0.0133	0.0097	0.1314	0.0276	0.1152	0.0429	0.0034
7	rs117519518	134230631	0.85	0.865999623192944	0.96	0.665984986819169	1.04030465421549	1.57388751041009	0.0171	0.0088	0.0934	0.0133	0.0475	0.0162	0.0167	0.0221	0.0028	0.0385	0.0422	0.1437	0.0056	0.0381	0.1046	0.0171	0.0146	0.0061	0.004	0.0134	0.0102	0.1303	0.028	0.1146	0.0429	0.0037
7	rs6972288	134235271	0.85	0.865999623192944	0.96	0.665984986819169	1.0222280553803	1.55693508444298	0.0171	0.0088	0.0931	0.0134	0.0474	0.0162	0.0167	0.0222	0.0028	0.0386	0.0423	0.1435	0.0058	0.0381	0.1045	0.017	0.0147	0.0062	0.0041	0.0135	0.0102	0.13	0.0281	0.1144	0.043	0.0037
7	rs77740601	134240587	0.85	0.865999623192944	0.96	0.665984986819169	1.0212756603685	1.58462716587446	0.0172	0.0088	0.093	0.0134	0.0474	0.0163	0.0167	0.0222	0.0028	0.0386	0.0423	0.1434	0.0058	0.0381	0.1043	0.017	0.0148	0.0063	0.0041	0.0135	0.0103	0.1298	0.0282	0.1144	0.0431	0.0038
7	rs4732038	134250322	0.85	0.865999623192944	0.96	0.665984986819169	1.08880553941581	1.74561493605148	0.0172	0.0088	0.0929	0.0134	0.0474	0.0163	0.0167	0.0222	0.0029	0.0387	0.0424	0.1434	0.0059	0.0381	0.1043	0.017	0.0149	0.0063	0.0041	0.0135	0.0103	0.1296	0.0282	0.1142	0.0432	0.0038
7	rs113585572	134250354	0.85	0.865999623192944	0.96	0.665984986819169	1.08348117776858	1.7410436403459	0.0172	0.0088	0.0929	0.0134	0.0474	0.0163	0.0167	0.0222	0.0029	0.0387	0.0424	0.1434	0.0059	0.0381	0.1043	0.017	0.0149	0.0063	0.0041	0.0135	0.0103	0.1296	0.0282	0.1143	0.0432	0.0038
7	rs141101327	134260595	0.85	0.865999623192944	0.96	0.665984986819169	1.04414496824356	1.60475084114375	0.0171	0.0088	0.0929	0.0134	0.0474	0.0163	0.0167	0.0222	0.0028	0.0387	0.0424	0.1434	0.0059	0.0381	0.1043	0.017	0.0149	0.0063	0.0041	0.0135	0.0103	0.1295	0.0282	0.1142	0.0431	0.0038
7	rs116368148	134262710	0.85	0.865999623192944	0.96	0.665984986819169	1.04458172915588	1.59624556026194	0.0171	0.0088	0.0929	0.0134	0.0475	0.0163	0.0167	0.0222	0.0028	0.0387	0.0424	0.1434	0.0059	0.0381	0.1043	0.017	0.0149	0.0063	0.0041	0.0135	0.0103	0.1294	0.0282	0.1142	0.0431	0.0038
7	rs10251253	134268390	0.85	0.865999623192944	0.96	0.665984986819169	0.995440779813616	1.56592669945257	0.0171	0.0087	0.0929	0.0135	0.0474	0.0164	0.0168	0.0223	0.0028	0.0388	0.0424	0.1434	0.0059	0.0383	0.1038	0.0173	0.015	0.0063	0.0041	0.0136	0.0104	0.1289	0.0284	0.114	0.0429	0.0038
7	rs10085674	134269597	0.85	0.865999623192944	0.96	0.665984986819169	0.975392784014529	1.55693508444298	0.017	0.0087	0.0928	0.0135	0.0474	0.0163	0.0169	0.0223	0.0028	0.0388	0.0425	0.1433	0.0059	0.0383	0.1038	0.0174	0.015	0.0063	0.0041	0.0137	0.0104	0.1288	0.0285	0.114	0.0429	0.0038
7	rs74982567	134286674	0.85	0.865999623192944	0.95	0.731303845289611	0.891405576949154	1.34724287580553	0.017	0.0086	0.0926	0.0137	0.0471	0.0164	0.0173	0.0225	0.0028	0.0388	0.0428	0.1429	0.0061	0.0385	0.1037	0.0179	0.0152	0.0064	0.0041	0.0138	0.0109	0.128	0.0287	0.1131	0.0424	0.004
7	rs75401036	134287590	0.85	0.865999623192944	0.95	0.731303845289611	0.884869087877471	1.33458953403188	0.0169	0.0086	0.0925	0.0137	0.047	0.0164	0.0173	0.0226	0.0029	0.0388	0.0429	0.1428	0.0061	0.0385	0.1038	0.018	0.0152	0.0064	0.0042	0.0138	0.0109	0.128	0.0287	0.113	0.0423	0.004
7	rs73166607	134288832	0.85	0.865999623192944	0.95	0.731303845289611	0.848320707909459	1.24359481708191	0.0169	0.0084	0.0922	0.0139	0.0467	0.0166	0.0177	0.0228	0.0029	0.0388	0.0433	0.1424	0.0062	0.0386	0.104	0.0185	0.0154	0.0064	0.0042	0.014	0.0114	0.127	0.029	0.112	0.0417	0.0042
7	rs12666316	134292669	0.85	0.865999623192944	0.94	0.800578923638966	0.874858819160785	1.2459269098164	0.0169	0.0083	0.092	0.014	0.0465	0.0167	0.0179	0.0229	0.0029	0.0388	0.0435	0.1421	0.0063	0.0387	0.1041	0.0189	0.0155	0.0065	0.0043	0.0141	0.0116	0.1265	0.0291	0.1114	0.0414	0.0043
7	rs9691328	134299245	0.85	0.865999623192944	0.94	0.800578923638966	0.915434897185388	1.25009325043362	0.0169	0.0083	0.0918	0.014	0.0465	0.0168	0.0179	0.0229	0.0029	0.0388	0.0435	0.1421	0.0064	0.0387	0.1041	0.0189	0.0155	0.0065	0.0043	0.0141	0.0116	0.1265	0.0291	0.1114	0.0414	0.0043
7	rs1345923	134306672	0.85	0.865999623192944	0.94	0.800578923638966	0.868050202509381	1.13733305353814	0.0169	0.0083	0.0918	0.0138	0.0465	0.0167	0.0178	0.023	0.0029	0.0388	0.0436	0.142	0.0064	0.0386	0.1041	0.0188	0.0155	0.0065	0.0043	0.0141	0.0117	0.1265	0.0292	0.1115	0.0414	0.0043
7	rs58186258	134307114	0.86	0.789876638244022	0.94	0.800578923638966	0.474383050181882	0.855397300395369	0.0161	0.008	0.092	0.0137	0.0465	0.0167	0.0177	0.0237	0.0032	0.0387	0.0437	0.1411	0.0066	0.0385	0.1028	0.0193	0.0157	0.0061	0.0042	0.0148	0.0124	0.1256	0.0296	0.112	0.0417	0.0045
7	rs55662790	134314731	0.87	0.718142804220985	0.94	0.800578923638966	0.126497931769006	0.476920168946307	0.0147	0.0073	0.0924	0.0141	0.0463	0.0165	0.0174	0.024	0.0037	0.0376	0.0443	0.1412	0.0062	0.0374	0.0999	0.0197	0.0162	0.0063	0.0034	0.0152	0.0132	0.1264	0.0311	0.1145	0.0414	0.0047
7	rs75852333	134314877	0.87	0.718142804220985	0.94	0.800578923638966	0.126468162135459	0.476920168946307	0.0147	0.0073	0.0924	0.0141	0.0463	0.0165	0.0174	0.024	0.0037	0.0376	0.0443	0.1412	0.0062	0.0374	0.0999	0.0197	0.0162	0.0063	0.0034	0.0152	0.0132	0.1264	0.0311	0.1145	0.0414	0.0047
7	rs17198114	134317908	0.87	0.718142804220985	0.94	0.800578923638966	0.132629320684763	0.49023549490149	0.0147	0.0073	0.0924	0.0141	0.0463	0.0165	0.0174	0.024	0.0037	0.0376	0.0443	0.1412	0.0062	0.0374	0.0999	0.0197	0.0162	0.0063	0.0034	0.0152	0.0132	0.1264	0.0311	0.1145	0.0414	0.0047
7	rs1424444	134321513	0.87	0.718142804220985	0.94	0.800578923638966	0.136710545860971	0.500900323134958	0.0147	0.0073	0.0924	0.0141	0.0463	0.0164	0.0174	0.024	0.0037	0.0376	0.0443	0.1413	0.0062	0.0374	0.0999	0.0197	0.0162	0.0063	0.0034	0.0152	0.0132	0.1265	0.0311	0.1145	0.0414	0.0047
7	rs17777296	134322933	0.87	0.718142804220985	0.94	0.800578923638966	0.136554597268285	0.500351985246147	0.0147	0.0073	0.0924	0.0141	0.0463	0.0164	0.0174	0.024	0.0037	0.0376	0.0443	0.1413	0.0062	0.0374	0.0999	0.0197	0.0162	0.0063	0.0034	0.0152	0.0132	0.1265	0.0311	0.1145	0.0414	0.0047
7	rs75987303	134329068	0.87	0.718142804220985	0.94	0.800578923638966	0.121440016388201	0.485061195004079	0.0146	0.0073	0.0924	0.0141	0.0463	0.0164	0.0174	0.024	0.0037	0.0376	0.0443	0.1412	0.0061	0.0374	0.0999	0.0197	0.0162	0.0063	0.0034	0.0152	0.0132	0.1265	0.0311	0.1145	0.0414	0.0047
7	rs1025097	134344218	0.87	0.718142804220985	0.94	0.800578923638966	0.0653046182451703	0.397312342086043	0.0139	0.0074	0.0924	0.0142	0.0467	0.0165	0.0173	0.0239	0.0037	0.0378	0.0442	0.141	0.0061	0.0373	0.0999	0.0197	0.0163	0.0062	0.0034	0.0153	0.0132	0.1264	0.0313	0.1148	0.0415	0.0047
7	rs11765679	134344756	0.87	0.718142804220985	0.94	0.800578923638966	0.0672639988812447	0.402220124138369	0.0139	0.0074	0.0924	0.0142	0.0468	0.0165	0.0173	0.024	0.0038	0.0378	0.0442	0.1408	0.0061	0.0373	0.0999	0.0197	0.0162	0.0063	0.0033	0.0153	0.0134	0.1264	0.0312	0.1147	0.0415	0.0047
7	rs118124593	134350922	0.87	0.718142804220985	0.94	0.800578923638966	0.064718348146184	0.393578125491119	0.0139	0.0074	0.0923	0.0143	0.0468	0.0165	0.0173	0.0239	0.0038	0.0379	0.0443	0.1408	0.0061	0.0373	0.0998	0.0197	0.0163	0.0063	0.0033	0.0153	0.0134	0.1264	0.0313	0.1146	0.0415	0.0047
7	rs1364441	134352596	0.87	0.718142804220985	0.94	0.800578923638966	0.06417429206638	0.396538947424643	0.0139	0.0074	0.0923	0.0143	0.0467	0.0165	0.0173	0.0238	0.0038	0.0379	0.0443	0.1408	0.0061	0.0373	0.0998	0.0197	0.0163	0.0063	0.0033	0.0153	0.0134	0.1264	0.0313	0.1146	0.0415	0.0047
7	rs73166652	134357189	0.87	0.718142804220985	0.94	0.800578923638966	0.0619713481377028	0.384349363002123	0.0138	0.0074	0.0922	0.0143	0.0467	0.0165	0.0173	0.0239	0.0038	0.0379	0.0444	0.1408	0.006	0.0374	0.0996	0.0197	0.0163	0.0063	0.0033	0.0153	0.0134	0.1263	0.0313	0.1147	0.0415	0.0047
7	rs4728334	134373997	0.87	0.718142804220985	0.94	0.800578923638966	0.0289550784809716	0.251044388737988	0.0133	0.0072	0.0925	0.0146	0.047	0.0164	0.0169	0.0236	0.0037	0.038	0.0442	0.1407	0.0058	0.0375	0.0998	0.0191	0.0169	0.006	0.003	0.0156	0.0136	0.1267	0.0315	0.1154	0.0417	0.0042
7	rs117215081	134375847	0.87	0.718142804220985	0.94	0.800578923638966	0.0209422872038321	0.228969909277093	0.0132	0.0071	0.0926	0.0147	0.047	0.0163	0.0167	0.0235	0.0037	0.0378	0.044	0.1408	0.0056	0.0376	0.1	0.019	0.0171	0.0059	0.0029	0.0157	0.0136	0.1267	0.0317	0.1156	0.0416	0.0042
7	rs11770704	134377995	0.87	0.718142804220985	0.94	0.800578923638966	0.018248869019433	0.200830392877578	0.0131	0.0071	0.0927	0.0149	0.0471	0.0162	0.0164	0.0236	0.0037	0.0377	0.0439	0.141	0.0054	0.0375	0.1003	0.0188	0.0172	0.0058	0.0028	0.0159	0.0137	0.1266	0.0317	0.1158	0.0417	0.0042
7	rs75981446	134379121	0.87	0.718142804220985	0.94	0.800578923638966	0.0187216483343476	0.188917802593623	0.0131	0.0071	0.0928	0.0149	0.0471	0.0162	0.0164	0.0236	0.0037	0.0377	0.0438	0.1409	0.0054	0.0375	0.1004	0.0188	0.0173	0.0058	0.0028	0.0159	0.0137	0.1266	0.0318	0.1158	0.0418	0.0042
7	rs4524734	134382784	0.87	0.718142804220985	0.94	0.800578923638966	0.0202196262375056	0.171570966297997	0.0131	0.007	0.0928	0.0149	0.0472	0.0161	0.0164	0.0236	0.0037	0.0376	0.0438	0.1409	0.0052	0.0374	0.1005	0.0187	0.0174	0.0058	0.0027	0.0159	0.0137	0.1266	0.0317	0.1159	0.0419	0.0042
7	rs10488449	134391874	0.87	0.718142804220985	0.94	0.800578923638966	0.0216011923201874	0.0846003499373668	0.0126	0.0067	0.0931	0.0152	0.0467	0.0156	0.0159	0.0237	0.0036	0.0374	0.0437	0.1401	0.0044	0.0384	0.1007	0.0176	0.0183	0.0054	0.0023	0.0159	0.0139	0.129	0.0312	0.1176	0.0422	0.0038
7	rs117737275	134394665	0.87	0.718142804220985	0.94	0.800578923638966	0.0242279034122083	0.0616679452004823	0.0124	0.0066	0.093	0.0151	0.0468	0.0152	0.0156	0.0239	0.0035	0.0373	0.0438	0.1411	0.0043	0.0386	0.1004	0.0171	0.0184	0.0053	0.0022	0.0162	0.0144	0.1292	0.0312	0.1175	0.0421	0.0036
7	rs10275062	134397348	0.87	0.718142804220985	0.94	0.800578923638966	0.0293621618045897	0.0592865141321168	0.0124	0.0066	0.093	0.015	0.0468	0.0152	0.0156	0.024	0.0035	0.0373	0.0439	0.1412	0.0043	0.0386	0.1004	0.017	0.0184	0.0052	0.0022	0.0163	0.0145	0.1292	0.0312	0.1175	0.0421	0.0035
7	rs13232134	134398435	0.87	0.718142804220985	0.94	0.800578923638966	0.0314225148566255	0.0580457816552925	0.0124	0.0066	0.0929	0.015	0.0468	0.0151	0.0156	0.024	0.0035	0.0373	0.0439	0.1412	0.0043	0.0387	0.1006	0.017	0.0184	0.0052	0.0021	0.0164	0.0146	0.1292	0.0312	0.1174	0.0421	0.0035
7	rs10488451	134405310	0.87	0.718142804220985	0.94	0.800578923638966	0.0320466152676126	0.0561096384121805	0.0124	0.0066	0.0933	0.015	0.0469	0.0152	0.0154	0.0241	0.0035	0.0373	0.0439	0.1412	0.0042	0.0387	0.1005	0.017	0.0184	0.0052	0.0021	0.0164	0.0146	0.1292	0.0311	0.1173	0.0423	0.0034
7	rs10954465	134412209	0.87	0.718142804220985	0.94	0.800578923638966	0.0333953518568758	0.0485906013625322	0.0122	0.0066	0.0937	0.015	0.0471	0.0151	0.0154	0.024	0.0035	0.0372	0.0441	0.1417	0.0042	0.0385	0.1008	0.0169	0.0185	0.0053	0.0021	0.0165	0.0145	0.1292	0.0309	0.1169	0.042	0.0033
7	rs2347717	134416326	0.87	0.718142804220985	0.94	0.800578923638966	0.0361450385124337	0.0528208439220502	0.0122	0.0065	0.0937	0.015	0.0471	0.015	0.0154	0.024	0.0035	0.0372	0.0441	0.1417	0.0042	0.0384	0.1009	0.0169	0.0186	0.0054	0.0021	0.0165	0.0146	0.1291	0.0309	0.1168	0.0421	0.0033
7	rs6962339	134416604	0.87	0.718142804220985	0.94	0.800578923638966	0.0374490245385385	0.052758440569807	0.0122	0.0065	0.0937	0.015	0.0471	0.015	0.0154	0.024	0.0035	0.0371	0.0441	0.1417	0.0042	0.0384	0.1008	0.0169	0.0186	0.0054	0.0021	0.0166	0.0147	0.129	0.0309	0.1168	0.042	0.0033
7	rs78694204	134423737	0.87	0.718142804220985	0.94	0.800578923638966	0.0370063492360406	0.0536978436431144	0.0123	0.0065	0.0937	0.015	0.0469	0.015	0.0154	0.024	0.0035	0.037	0.0441	0.1418	0.0042	0.0385	0.1009	0.0169	0.0186	0.0054	0.0021	0.0167	0.0147	0.1292	0.0308	0.1169	0.042	0.0033
7	rs12532116	134423809	0.87	0.718142804220985	0.94	0.800578923638966	0.0379225176650765	0.0536978436431144	0.0123	0.0065	0.0938	0.0151	0.0469	0.015	0.0152	0.024	0.0035	0.037	0.0441	0.1418	0.0042	0.0385	0.1009	0.0168	0.0186	0.0054	0.0021	0.0167	0.0147	0.1292	0.0308	0.1169	0.042	0.0033
7	rs76274238	134425606	0.87	0.718142804220985	0.94	0.800578923638966	0.0329373408159351	0.0504720913336642	0.0123	0.0065	0.0938	0.0151	0.0469	0.0151	0.0153	0.0239	0.0035	0.037	0.0441	0.1417	0.0042	0.0385	0.1008	0.0168	0.0186	0.0054	0.0021	0.0168	0.0146	0.1291	0.0306	0.117	0.042	0.0032
7	rs13221704	134429656	0.87	0.718142804220985	0.94	0.800578923638966	0.0314821507282797	0.051393677963029	0.0123	0.0065	0.0939	0.015	0.0469	0.0151	0.0153	0.0238	0.0035	0.0371	0.0441	0.1417	0.0042	0.0386	0.1008	0.0168	0.0186	0.0055	0.0021	0.0168	0.0146	0.129	0.0306	0.117	0.042	0.0032
7	rs17168018	134437308	0.87	0.718142804220985	0.94	0.800578923638966	0.0326059014526743	0.0507171370080232	0.0122	0.0066	0.0942	0.0148	0.0468	0.015	0.0152	0.0237	0.0035	0.0371	0.0442	0.1416	0.0041	0.0386	0.1007	0.0167	0.0186	0.0055	0.0022	0.0172	0.0147	0.1288	0.0305	0.1172	0.0422	0.0031
7	rs56783735	134444972	0.87	0.718142804220985	0.94	0.800578923638966	0.0356610182532055	0.055279413573728	0.0122	0.0066	0.0942	0.0149	0.0469	0.015	0.0151	0.0237	0.0035	0.0372	0.0442	0.1416	0.0041	0.0387	0.1006	0.0166	0.0186	0.0056	0.0022	0.0174	0.0147	0.1286	0.0305	0.1171	0.0422	0.0031
7	rs62462521	134448171	0.87	0.718142804220985	0.94	0.800578923638966	0.0359090032568336	0.0559175756741333	0.0122	0.0066	0.0942	0.0149	0.0469	0.0149	0.015	0.0237	0.0035	0.0372	0.0442	0.1415	0.0041	0.0387	0.1007	0.0166	0.0186	0.0056	0.0022	0.0175	0.0147	0.1287	0.0305	0.117	0.0422	0.0031
7	rs11769810	134458410	0.87	0.718142804220985	0.94	0.800578923638966	0.0413676411782428	0.0602739318831524	0.012	0.0068	0.0943	0.0145	0.0474	0.0146	0.0147	0.0241	0.0034	0.0379	0.0445	0.1407	0.004	0.0392	0.1016	0.016	0.0189	0.0056	0.0022	0.0179	0.0146	0.1286	0.0306	0.1154	0.0425	0.003
7	rs3807333	134462521	0.87	0.718142804220985	0.94	0.800578923638966	0.0403946680199205	0.0670320793301974	0.012	0.0068	0.0943	0.0146	0.0474	0.0146	0.0147	0.0242	0.0034	0.038	0.0446	0.1406	0.004	0.0392	0.1016	0.016	0.0189	0.0056	0.0021	0.0179	0.0146	0.1286	0.0306	0.1154	0.0425	0.003
7	rs3847119	134462718	0.87	0.718142804220985	0.94	0.800578923638966	0.0401256449136697	0.0672394747727265	0.012	0.0067	0.0943	0.0146	0.0474	0.0146	0.0147	0.0242	0.0034	0.038	0.0445	0.1406	0.004	0.0392	0.1016	0.016	0.0189	0.0056	0.0021	0.0179	0.0147	0.1286	0.0306	0.1154	0.0425	0.003
7	rs1377296	134465617	0.87	0.718142804220985	0.94	0.800578923638966	0.0411229063819266	0.0715142217941962	0.0119	0.0067	0.0944	0.0147	0.0474	0.0146	0.0147	0.0242	0.0034	0.038	0.0446	0.1405	0.004	0.0392	0.1017	0.016	0.0189	0.0056	0.0021	0.0179	0.0147	0.1285	0.0306	0.1153	0.0425	0.0029
7	rs1377295	134465675	0.87	0.718142804220985	0.94	0.800578923638966	0.0424445962345672	0.0756067560778512	0.0119	0.0067	0.0944	0.0147	0.0475	0.0146	0.0147	0.0241	0.0034	0.038	0.0446	0.1404	0.004	0.0392	0.1016	0.016	0.0189	0.0056	0.0021	0.0178	0.0147	0.1285	0.0306	0.1153	0.0425	0.0029
7	rs3800702	134467452	0.87	0.718142804220985	0.93	0.873875650440679	0.0447317761566623	0.0600758931358558	0.0118	0.0068	0.0942	0.0147	0.0483	0.0147	0.0146	0.0244	0.0032	0.0381	0.0451	0.1387	0.004	0.0397	0.1015	0.0159	0.019	0.0054	0.002	0.0179	0.0149	0.1284	0.0307	0.115	0.0428	0.0027
7	rs3778837	134467878	0.88	0.650722301593725	0.93	0.873875650440679	0.0492456246480963	0.0457980619127891	0.0116	0.0068	0.0942	0.0148	0.0486	0.0149	0.0146	0.0245	0.0028	0.0381	0.0455	0.1372	0.0037	0.0397	0.1024	0.0155	0.019	0.0055	0.0019	0.0183	0.0152	0.1288	0.0312	0.1148	0.0426	0.0026
7	rs7796304	134469019	0.87	0.718142804220985	0.91	1.03277310349222	0.227363354785425	0.0651093497770427	0.0115	0.0067	0.095	0.0146	0.0491	0.0148	0.0145	0.0245	0.0022	0.038	0.0472	0.1358	0.0032	0.0406	0.1032	0.0145	0.0192	0.0061	0.0016	0.0193	0.0158	0.1291	0.0318	0.1118	0.0421	0.0023
7	rs1982436	134470632	0.87	0.718142804220985	0.9	1.11848291839441	0.28192450832948	0.0784605750124373	0.0115	0.0067	0.095	0.0146	0.0492	0.0148	0.0145	0.0245	0.0021	0.038	0.0474	0.1357	0.0031	0.0408	0.1034	0.0142	0.0193	0.0062	0.0016	0.0194	0.0159	0.1292	0.0319	0.1113	0.0421	0.0023
7	rs3778843	134474200	0.86	0.789876638244022	0.9	1.11848291839441	0.284048687035664	0.0864325386036107	0.0115	0.0068	0.095	0.0145	0.0491	0.0149	0.0144	0.0245	0.0021	0.0379	0.0474	0.1358	0.003	0.0408	0.1033	0.014	0.0192	0.0061	0.0015	0.0194	0.016	0.1297	0.032	0.1116	0.0422	0.0022
7	rs17205066	134474713	0.86	0.789876638244022	0.9	1.11848291839441	0.277748549187644	0.0801637675784237	0.0115	0.0068	0.095	0.0145	0.0491	0.0149	0.0145	0.0245	0.0021	0.0378	0.0474	0.1358	0.003	0.0408	0.1033	0.014	0.0192	0.0061	0.0015	0.0194	0.016	0.1298	0.032	0.1116	0.0423	0.0022
7	rs113357387	134480907	0.86	0.789876638244022	0.9	1.11848291839441	0.264829466026233	0.0842965206494787	0.0114	0.0067	0.0948	0.0144	0.0488	0.015	0.0143	0.0243	0.002	0.0378	0.0474	0.1356	0.003	0.0409	0.1037	0.0139	0.0191	0.0059	0.0014	0.0195	0.0161	0.1303	0.032	0.1117	0.0425	0.0022
7	rs111571759	134483840	0.86	0.789876638244022	0.9	1.11848291839441	0.271109056031573	0.080312573535994	0.0114	0.0067	0.0947	0.0144	0.0487	0.015	0.0143	0.0243	0.002	0.0378	0.0475	0.1355	0.003	0.041	0.104	0.0138	0.0191	0.0059	0.0014	0.0196	0.0161	0.1305	0.032	0.1117	0.0424	0.0022
7	rs736672	134494183	0.86	0.789876638244022	0.9	1.11848291839441	0.286894219645996	0.0732259513449364	0.0114	0.0067	0.0948	0.0143	0.0486	0.0151	0.0143	0.0243	0.0019	0.0378	0.0475	0.1355	0.003	0.041	0.1041	0.0138	0.0191	0.0059	0.0014	0.0197	0.016	0.1307	0.0319	0.1117	0.0424	0.0022
7	rs3304	134497231	0.86	0.789876638244022	0.9	1.11848291839441	0.306153089085424	0.0685591865461554	0.0113	0.0067	0.0947	0.0143	0.0485	0.0151	0.0143	0.0242	0.0019	0.0377	0.0476	0.1354	0.003	0.041	0.1044	0.0138	0.0191	0.0059	0.0013	0.0198	0.016	0.1312	0.0318	0.1118	0.0423	0.0021
7	rs10954472	134497314	0.86	0.789876638244022	0.9	1.11848291839441	0.301495697968278	0.0679327253358512	0.0113	0.0067	0.0947	0.0143	0.0485	0.0151	0.0143	0.0242	0.0019	0.0377	0.0475	0.1355	0.003	0.041	0.1044	0.0139	0.0191	0.0059	0.0013	0.0198	0.016	0.1312	0.0319	0.1118	0.0423	0.0021
7	rs4732058	134510971	0.86	0.789876638244022	0.9	1.11848291839441	0.416129056928214	0.0763343786965681	0.0113	0.0066	0.0945	0.0144	0.0488	0.0148	0.0141	0.0246	0.0017	0.0381	0.047	0.1366	0.0024	0.0409	0.1045	0.0135	0.019	0.0058	0.001	0.0195	0.0158	0.1327	0.0317	0.1116	0.0423	0.002
7	rs62462554	134511160	0.86	0.789876638244022	0.9	1.11848291839441	0.408384695406053	0.077798168634899	0.0113	0.0066	0.0945	0.0144	0.0488	0.0148	0.0141	0.0246	0.0017	0.0381	0.047	0.1366	0.0024	0.0409	0.1046	0.0134	0.019	0.0057	0.001	0.0194	0.0158	0.1327	0.0317	0.1116	0.0423	0.002
7	rs71530949	134512949	0.86	0.789876638244022	0.9	1.11848291839441	0.401335544416463	0.0750991219077738	0.0112	0.0066	0.0946	0.0144	0.0488	0.0148	0.0141	0.0246	0.0016	0.0382	0.047	0.1368	0.0023	0.0408	0.1048	0.0134	0.0189	0.0057	0.001	0.0193	0.0157	0.1328	0.0317	0.1117	0.0423	0.002
7	rs6954307	134514731	0.86	0.789876638244022	0.9	1.11848291839441	0.400939445674542	0.0760429869509714	0.0112	0.0066	0.0946	0.0144	0.0488	0.0148	0.0141	0.0246	0.0016	0.0382	0.0469	0.1369	0.0023	0.0408	0.1049	0.0134	0.0189	0.0057	0.001	0.0193	0.0157	0.1328	0.0317	0.1118	0.0423	0.002
7	rs10255828	134526525	0.86	0.789876638244022	0.9	1.11848291839441	0.401561974803926	0.0806850783757492	0.0112	0.0066	0.0944	0.0144	0.049	0.0148	0.014	0.0247	0.0016	0.0383	0.0468	0.1369	0.0023	0.0407	0.105	0.0134	0.0187	0.0057	0.001	0.0193	0.0157	0.1331	0.0316	0.1118	0.0422	0.002
7	rs13234933	134529667	0.86	0.789876638244022	0.9	1.11848291839441	0.393787257454395	0.0785343170470082	0.0112	0.0066	0.0944	0.0144	0.049	0.0148	0.014	0.0247	0.0016	0.0383	0.0468	0.1368	0.0023	0.0407	0.105	0.0134	0.0187	0.0057	0.001	0.0192	0.0157	0.1332	0.0316	0.1119	0.0422	0.002
7	rs3800725	134531742	0.86	0.789876638244022	0.9	1.11848291839441	0.4023549864736	0.0939170803644566	0.0111	0.0066	0.0944	0.0144	0.049	0.0148	0.0141	0.0247	0.0016	0.0383	0.0468	0.1368	0.0023	0.0407	0.1051	0.0134	0.0187	0.0057	0.001	0.0192	0.0157	0.1333	0.0316	0.1119	0.0422	0.002
7	rs111829355	134532798	0.86	0.789876638244022	0.9	1.11848291839441	0.396426573746706	0.0878941639881679	0.0111	0.0066	0.0944	0.0143	0.049	0.0148	0.0141	0.0248	0.0016	0.0383	0.0469	0.1365	0.0023	0.0406	0.105	0.0134	0.0186	0.0058	0.001	0.0192	0.0156	0.1334	0.0316	0.112	0.0422	0.002
7	rs62479514	134541503	0.86	0.789876638244022	0.89	1.20843312996982	0.47315431059198	0.0853618454965453	0.0108	0.0068	0.0949	0.0142	0.0493	0.0149	0.0144	0.0251	0.0015	0.0383	0.047	0.1358	0.0023	0.0405	0.1046	0.0134	0.0183	0.0061	0.001	0.019	0.0153	0.1338	0.0318	0.1121	0.0419	0.002
7	rs1037437	134543908	0.86	0.789876638244022	0.89	1.20843312996982	0.463623382340429	0.0778716561698616	0.0108	0.0068	0.0949	0.0142	0.0493	0.0149	0.0144	0.0251	0.0015	0.0383	0.047	0.1358	0.0023	0.0406	0.1046	0.0134	0.0183	0.0061	0.001	0.019	0.0153	0.1338	0.0318	0.112	0.0419	0.002
7	rs75999374	134544847	0.86	0.789876638244022	0.89	1.20843312996982	0.461740680437094	0.0775778760165104	0.0108	0.0068	0.0949	0.0142	0.0493	0.0149	0.0144	0.0251	0.0015	0.0383	0.047	0.1358	0.0023	0.0406	0.1046	0.0134	0.0183	0.0061	0.001	0.019	0.0153	0.1338	0.0318	0.1119	0.0419	0.002
7	rs78275706	134551482	0.86	0.789876638244022	0.89	1.20843312996982	0.462894150713353	0.0748096758917711	0.0107	0.0068	0.0951	0.0142	0.0493	0.0149	0.0145	0.0252	0.0015	0.0384	0.0469	0.1358	0.0023	0.0405	0.1051	0.0133	0.0183	0.0062	0.001	0.0189	0.0153	0.1337	0.0319	0.1116	0.0418	0.002
7	rs6946813	134566629	0.86	0.789876638244022	0.89	1.20843312996982	0.608990607086902	0.0807596632599338	0.0106	0.0069	0.0956	0.0141	0.0494	0.0148	0.0145	0.0252	0.0015	0.0381	0.0466	0.1358	0.0024	0.0408	0.1058	0.0132	0.0183	0.0067	0.001	0.0187	0.0153	0.1333	0.0321	0.1106	0.0418	0.002
7	rs11974956	134571992	0.86	0.789876638244022	0.89	1.20843312996982	0.626540606987505	0.0852855725396139	0.0106	0.007	0.0956	0.0141	0.0494	0.0148	0.0145	0.0252	0.0015	0.0381	0.0466	0.1358	0.0024	0.0409	0.1058	0.0131	0.0183	0.0068	0.001	0.0187	0.0153	0.1333	0.0321	0.1105	0.0418	0.002
7	rs10245602	134572981	0.86	0.789876638244022	0.89	1.20843312996982	0.628855733551146	0.0886673725206129	0.0106	0.007	0.0956	0.0141	0.0494	0.0148	0.0145	0.0253	0.0015	0.0381	0.0466	0.1358	0.0024	0.0409	0.1059	0.0131	0.0183	0.0068	0.001	0.0187	0.0153	0.1332	0.0321	0.1105	0.0418	0.002
7	rs11562045	134592554	0.86	0.789876638244022	0.89	1.20843312996982	0.685579084432592	0.0996906297800724	0.0104	0.0074	0.0957	0.014	0.0489	0.0148	0.0145	0.0257	0.0017	0.0379	0.0465	0.1359	0.0027	0.0414	0.1056	0.0131	0.0182	0.0073	0.001	0.0186	0.0154	0.1329	0.0323	0.1089	0.042	0.0023
7	rs113612102	134594831	0.86	0.789876638244022	0.89	1.20843312996982	0.687332405251935	0.0962262556519893	0.0104	0.0074	0.0957	0.0141	0.0488	0.0148	0.0145	0.0257	0.0017	0.0379	0.0465	0.1359	0.0027	0.0414	0.1056	0.0131	0.0182	0.0073	0.0011	0.0186	0.0154	0.1329	0.0323	0.1088	0.042	0.0023
7	rs75162331	134607826	0.85	0.865999623192944	0.89	1.20843312996982	0.717220751893461	0.0879713630836043	0.0103	0.0076	0.0958	0.0141	0.0486	0.0148	0.0145	0.0258	0.0018	0.0378	0.0463	0.1358	0.0027	0.0414	0.1057	0.0132	0.0182	0.0075	0.0011	0.0185	0.0153	0.133	0.0324	0.1087	0.042	0.0024
7	rs4732069	134612018	0.85	0.865999623192944	0.89	1.20843312996982	0.725885402451698	0.0885125145235343	0.0103	0.0076	0.0959	0.0141	0.0486	0.0149	0.0145	0.0258	0.0018	0.0378	0.0463	0.1358	0.0027	0.0414	0.1057	0.0132	0.0181	0.0075	0.0011	0.0185	0.0153	0.133	0.0324	0.1087	0.042	0.0024
7	rs6973420	134618710	0.85	0.865999623192944	0.89	1.20843312996982	0.759549557312381	0.0950290950788296	0.0104	0.0075	0.0961	0.014	0.0486	0.0148	0.0145	0.0258	0.0018	0.0378	0.0463	0.1357	0.0027	0.0415	0.1058	0.013	0.0181	0.0075	0.0011	0.0185	0.0153	0.1326	0.0324	0.1087	0.0421	0.0024
7	rs200086155	134626035	0.86	0.789876638244022	0.89	1.20843312996982	0.729334125315113	0.126836312387972	0.0104	0.0079	0.0955	0.0137	0.0478	0.0144	0.0143	0.0261	0.0022	0.0376	0.0457	0.1358	0.0035	0.0408	0.1064	0.0134	0.0185	0.0083	0.0015	0.018	0.0146	0.133	0.0325	0.1088	0.0414	0.003
7	rs75360012	134630256	0.85	0.865999623192944	0.89	1.20843312996982	0.728883882342501	0.133299183761974	0.0103	0.0079	0.0953	0.0136	0.0478	0.0144	0.0143	0.026	0.0022	0.0376	0.0457	0.136	0.0036	0.0407	0.1063	0.0134	0.0186	0.0084	0.0015	0.018	0.0146	0.133	0.0326	0.1088	0.0414	0.003
7	rs13237108	134631918	0.85	0.865999623192944	0.89	1.20843312996982	0.730234979601447	0.137581629944986	0.0103	0.008	0.0953	0.0136	0.0477	0.0144	0.0143	0.026	0.0023	0.0376	0.0457	0.136	0.0036	0.0407	0.1064	0.0134	0.0186	0.0084	0.0015	0.018	0.0146	0.133	0.0325	0.1088	0.0414	0.003
7	rs7797991	134635040	0.85	0.865999623192944	0.89	1.20843312996982	0.741310222518254	0.142284369371962	0.0102	0.008	0.0952	0.0136	0.0477	0.0144	0.0143	0.026	0.0023	0.0376	0.0457	0.1361	0.0037	0.0406	0.1064	0.0134	0.0186	0.0084	0.0015	0.018	0.0145	0.1331	0.0325	0.1088	0.0414	0.003
7	rs62480960	134639161	0.85	0.865999623192944	0.89	1.20843312996982	0.698041580704141	0.146293899622087	0.0103	0.0081	0.0949	0.0136	0.0475	0.0144	0.0143	0.026	0.0024	0.0375	0.0456	0.1364	0.0038	0.0403	0.1071	0.0134	0.0183	0.0085	0.0016	0.0179	0.0144	0.1331	0.0326	0.109	0.041	0.0032
7	rs12707194	134644454	0.85	0.865999623192944	0.89	1.20843312996982	0.702021230209753	0.165755119893042	0.0103	0.0082	0.0948	0.0136	0.0473	0.0143	0.0142	0.0259	0.0024	0.0375	0.0456	0.1366	0.0039	0.0401	0.1076	0.0134	0.0182	0.0086	0.0017	0.0178	0.0144	0.133	0.0326	0.109	0.0408	0.0033
7	rs140065054	134653279	0.85	0.865999623192944	0.89	1.20843312996982	0.742595767618543	0.196035857813429	0.0102	0.0085	0.095	0.0134	0.0473	0.0142	0.014	0.0259	0.0025	0.0373	0.0456	0.1365	0.004	0.0396	0.1086	0.0134	0.0178	0.0088	0.0018	0.0177	0.0143	0.1331	0.0326	0.1093	0.0403	0.0034
7	Affx-29766614	134654865	0.85	0.865999623192944	0.89	1.20843312996982	0.74600340718061	0.198741025907447	0.0102	0.0085	0.095	0.0134	0.0473	0.0142	0.014	0.026	0.0025	0.0373	0.0456	0.1365	0.004	0.0396	0.1086	0.0134	0.0178	0.0088	0.0018	0.0177	0.0142	0.1331	0.0326	0.1094	0.0403	0.0034
7	rs2732892	134660188	0.85	0.865999623192944	0.89	1.20843312996982	0.783317582476148	0.22439526242561	0.0102	0.0086	0.095	0.0134	0.0473	0.0141	0.014	0.026	0.0026	0.0373	0.0456	0.1364	0.004	0.0394	0.1089	0.0134	0.0178	0.0088	0.0018	0.0177	0.0142	0.1331	0.0326	0.1094	0.0401	0.0034
7	rs35354925	134660420	0.85	0.865999623192944	0.89	1.20843312996982	0.776979129684229	0.215015704964201	0.0102	0.0086	0.095	0.0134	0.0473	0.0141	0.014	0.026	0.0026	0.0373	0.0457	0.1364	0.004	0.0394	0.1089	0.0134	0.0178	0.0088	0.0018	0.0177	0.0142	0.133	0.0326	0.1094	0.0401	0.0034
7	rs112585716	134666777	0.85	0.865999623192944	0.89	1.20843312996982	0.754819112024918	0.240092258422934	0.0102	0.0087	0.0949	0.0132	0.0473	0.014	0.014	0.026	0.0027	0.0373	0.0456	0.1368	0.0041	0.0392	0.1095	0.0135	0.0177	0.009	0.0019	0.0177	0.0141	0.1326	0.0325	0.1096	0.0396	0.0035
7	rs77718271	134667121	0.85	0.865999623192944	0.89	1.20843312996982	0.778214142979622	0.23998130709183	0.0102	0.0087	0.0949	0.0132	0.0473	0.014	0.014	0.026	0.0027	0.0373	0.0456	0.1368	0.0041	0.0392	0.1095	0.0135	0.0177	0.009	0.0019	0.0177	0.0141	0.1326	0.0324	0.1095	0.0395	0.0035
7	rs117969209	134671252	0.84	0.946582027722497	0.89	1.20843312996982	0.780918707282982	0.258393372625069	0.0103	0.0088	0.095	0.0131	0.0472	0.0139	0.014	0.0259	0.0028	0.0371	0.0455	0.1371	0.0042	0.0392	0.1097	0.0135	0.0177	0.0091	0.0019	0.0177	0.014	0.1325	0.0322	0.1094	0.0394	0.0036
7	rs2348049	134678253	0.84	0.946582027722497	0.89	1.20843312996982	0.805207464725017	0.267529005267728	0.0103	0.0088	0.095	0.013	0.0472	0.0139	0.0141	0.0259	0.0028	0.0371	0.0455	0.1372	0.0042	0.0392	0.1098	0.0135	0.0177	0.0091	0.002	0.0177	0.014	0.1324	0.0322	0.1093	0.0394	0.0036
7	rs17168200	134701383	0.84	0.946582027722497	0.89	1.20843312996982	0.842719166432111	0.321045980633058	0.0104	0.0089	0.0953	0.0128	0.0473	0.0137	0.0141	0.0259	0.0029	0.0374	0.0456	0.1372	0.0043	0.0391	0.1101	0.0136	0.0176	0.0091	0.002	0.0176	0.0139	0.1322	0.0323	0.1091	0.0392	0.0037
7	rs4236655	134701856	0.84	0.946582027722497	0.89	1.20843312996982	0.845597984111003	0.323232101297956	0.0104	0.0089	0.0953	0.0128	0.0473	0.0137	0.0141	0.0259	0.0029	0.0374	0.0456	0.1372	0.0043	0.0391	0.1102	0.0135	0.0176	0.0091	0.002	0.0176	0.0139	0.1323	0.0323	0.1091	0.0391	0.0037
7	rs74695706	134702052	0.84	0.946582027722497	0.89	1.20843312996982	0.845517960451632	0.323232101297956	0.0104	0.0089	0.0953	0.0128	0.0473	0.0137	0.0141	0.0259	0.0029	0.0374	0.0456	0.1372	0.0043	0.0391	0.1102	0.0135	0.0176	0.0091	0.002	0.0176	0.0139	0.1323	0.0323	0.1091	0.0391	0.0037
7	rs4728345	134702425	0.84	0.946582027722497	0.89	1.20843312996982	0.853455938842199	0.341123151528787	0.0104	0.0089	0.0954	0.0127	0.0473	0.0135	0.0141	0.0259	0.0029	0.0375	0.0455	0.1373	0.0043	0.0391	0.1105	0.0133	0.0175	0.0091	0.0021	0.0176	0.0138	0.1323	0.0323	0.1092	0.0392	0.0037
7	rs76110434	134708956	0.84	0.946582027722497	0.89	1.20843312996982	0.868940526354737	0.35154228611399	0.0104	0.0089	0.0953	0.0127	0.0473	0.0135	0.0141	0.0259	0.003	0.0375	0.0455	0.1374	0.0043	0.0391	0.1105	0.0133	0.0175	0.0092	0.0021	0.0176	0.0138	0.1323	0.0323	0.1092	0.0392	0.0037
7	rs78877958	134709932	0.84	0.946582027722497	0.9	1.11848291839441	0.868940526354737	0.35129316611684	0.0104	0.0089	0.0953	0.0127	0.0473	0.0135	0.0141	0.0259	0.003	0.0375	0.0455	0.1374	0.0044	0.0391	0.1105	0.0133	0.0175	0.0092	0.0021	0.0176	0.0138	0.1323	0.0323	0.1092	0.0392	0.0037
7	rs10265256	134729244	0.84	0.946582027722497	0.9	1.11848291839441	0.867807453974535	0.3493020313066	0.0104	0.0089	0.0953	0.0127	0.0473	0.0135	0.0141	0.0259	0.003	0.0375	0.0455	0.1374	0.0044	0.0391	0.1105	0.0133	0.0175	0.0092	0.0021	0.0176	0.0138	0.1322	0.0323	0.1092	0.0392	0.0037
7	rs7801653	134736140	0.84	0.946582027722497	0.9	1.11848291839441	1.00634461182991	0.405587594281365	0.0104	0.0089	0.0953	0.0127	0.0471	0.0135	0.014	0.0258	0.0032	0.0375	0.0455	0.1373	0.0048	0.0391	0.1104	0.0133	0.0175	0.0096	0.0021	0.0176	0.0137	0.132	0.0323	0.1091	0.0392	0.0037
7	rs8180748	134740199	0.84	0.946582027722497	0.9	1.11848291839441	1.00927196784091	0.411954795299882	0.0104	0.0089	0.0955	0.0127	0.0472	0.0135	0.014	0.0258	0.0032	0.0375	0.0455	0.1373	0.0048	0.0391	0.1104	0.0133	0.0175	0.0096	0.0021	0.0176	0.0137	0.132	0.0322	0.1091	0.0392	0.0037
7	rs12534571	134746134	0.84	0.946582027722497	0.9	1.11848291839441	1.01237529590669	0.412736309120951	0.0104	0.0089	0.0955	0.0127	0.0472	0.0135	0.014	0.0258	0.0032	0.0375	0.0455	0.1373	0.0048	0.0391	0.1104	0.0133	0.0175	0.0096	0.0021	0.0177	0.0136	0.1319	0.0322	0.109	0.0392	0.0037
7	rs11979458	134758289	0.84	0.946582027722497	0.9	1.11848291839441	1.00496823213766	0.40922267940654	0.0104	0.0089	0.0954	0.0127	0.0472	0.0135	0.014	0.0258	0.0032	0.0375	0.0455	0.1373	0.0048	0.0391	0.1104	0.0133	0.0175	0.0096	0.0021	0.0176	0.0136	0.1319	0.0322	0.109	0.0392	0.0037
7	rs78859455	134760892	0.84	0.946582027722497	0.9	1.11848291839441	1.00462425725748	0.408962736705235	0.0104	0.0089	0.0954	0.0127	0.0472	0.0135	0.014	0.0258	0.0032	0.0375	0.0455	0.1373	0.0048	0.0391	0.1104	0.0133	0.0175	0.0096	0.0021	0.0176	0.0136	0.1319	0.0322	0.109	0.0392	0.0037
7	rs75903632	134761803	0.84	0.946582027722497	0.9	1.11848291839441	1.00798006007752	0.405457934010764	0.0104	0.0089	0.0955	0.0127	0.0472	0.0135	0.014	0.0258	0.0032	0.0375	0.0454	0.1373	0.0048	0.0391	0.1104	0.0133	0.0175	0.0096	0.0021	0.0176	0.0136	0.1319	0.0322	0.109	0.0393	0.0037
7	rs17231212	134785741	0.84	0.946582027722497	0.9	1.11848291839441	1.07719417346707	0.42476963174179	0.0105	0.0089	0.0956	0.0127	0.0472	0.0135	0.014	0.0258	0.0032	0.0375	0.0455	0.1372	0.0048	0.0391	0.1102	0.0133	0.0175	0.0097	0.0021	0.0175	0.0136	0.1318	0.0323	0.1089	0.0393	0.0037
7	rs10225082	134788288	0.84	0.946582027722497	0.9	1.11848291839441	1.07737107169379	0.424900941418479	0.0105	0.0089	0.0956	0.0127	0.0472	0.0135	0.014	0.0258	0.0032	0.0375	0.0455	0.1372	0.0048	0.0391	0.1102	0.0133	0.0175	0.0097	0.0021	0.0175	0.0136	0.1318	0.0323	0.1089	0.0393	0.0037
7	rs12538457	134802683	0.84	0.946582027722497	0.9	1.11848291839441	1.10162646600146	0.432667485656692	0.0106	0.0089	0.0956	0.0127	0.0472	0.0135	0.0141	0.0258	0.0032	0.0375	0.0455	0.1372	0.0048	0.0391	0.1102	0.0133	0.0175	0.0097	0.0021	0.0175	0.0135	0.1317	0.0323	0.1089	0.0393	0.0038
7	rs4604376	134814100	0.84	0.946582027722497	0.9	1.11848291839441	1.14696752120996	0.446847974241131	0.0107	0.0089	0.0956	0.0127	0.0472	0.0135	0.0141	0.0258	0.0033	0.0375	0.0455	0.1373	0.0049	0.0391	0.1102	0.0132	0.0175	0.0098	0.0021	0.0174	0.0134	0.1316	0.0323	0.1088	0.0393	0.0038
7	rs79348253	134817203	0.84	0.946582027722497	0.9	1.11848291839441	1.13312683139927	0.451112377724515	0.0107	0.0089	0.0956	0.0127	0.0471	0.0135	0.0141	0.0258	0.0033	0.0375	0.0455	0.1373	0.005	0.0391	0.1101	0.0132	0.0175	0.0098	0.0021	0.0174	0.0134	0.1317	0.0323	0.1087	0.0393	0.0038
7	rs77370835	134842116	0.84	0.946582027722497	0.9	1.11848291839441	1.13827541837022	0.469893597831811	0.0108	0.0089	0.0957	0.0128	0.0472	0.0135	0.0141	0.0258	0.0033	0.0377	0.0457	0.137	0.0051	0.0392	0.1099	0.0133	0.0176	0.0098	0.0021	0.0174	0.0133	0.1317	0.0323	0.108	0.0395	0.0038
7	rs3250	134845432	0.84	0.946582027722497	0.9	1.11848291839441	1.11872401788681	0.48234356693159	0.0107	0.009	0.0956	0.0128	0.0473	0.0135	0.0142	0.0258	0.0033	0.0377	0.0457	0.1371	0.0052	0.0393	0.1097	0.0133	0.0177	0.0097	0.0021	0.0174	0.0132	0.1317	0.0324	0.1078	0.0394	0.0038
7	rs62481860	134846009	0.84	0.946582027722497	0.9	1.11848291839441	1.11935261429306	0.483294288789375	0.0107	0.009	0.0956	0.0128	0.0473	0.0135	0.0142	0.0258	0.0033	0.0377	0.0457	0.1371	0.0052	0.0393	0.1097	0.0133	0.0177	0.0097	0.0021	0.0174	0.0132	0.1317	0.0324	0.1078	0.0394	0.0038
7	rs292500	134849209	0.84	0.946582027722497	0.9	1.11848291839441	1.12070007782582	0.481393328521014	0.0107	0.009	0.0956	0.0128	0.0473	0.0135	0.0142	0.0258	0.0033	0.0377	0.0457	0.1371	0.0052	0.0393	0.1097	0.0133	0.0177	0.0097	0.0021	0.0174	0.0132	0.1317	0.0324	0.1078	0.0394	0.0038
7	rs73153794	134853085	0.84	0.946582027722497	0.9	1.11848291839441	1.12267751939945	0.484245493300183	0.0107	0.009	0.0956	0.0128	0.0473	0.0135	0.0142	0.0258	0.0033	0.0378	0.0457	0.1371	0.0051	0.0393	0.1097	0.0133	0.0177	0.0097	0.0021	0.0174	0.0132	0.1317	0.0324	0.1078	0.0394	0.0039
7	rs11761021	134853888	0.84	0.946582027722497	0.9	1.11848291839441	1.12276743591664	0.485061195004079	0.0107	0.009	0.0956	0.0128	0.0473	0.0135	0.0142	0.0258	0.0033	0.0378	0.0457	0.1371	0.0051	0.0393	0.1097	0.0133	0.0177	0.0097	0.0021	0.0174	0.0132	0.1317	0.0324	0.1078	0.0394	0.0039
7	rs117568275	134873925	0.84	0.946582027722497	0.9	1.11848291839441	0.997497628030374	0.561838622287762	0.0111	0.009	0.0954	0.0128	0.0474	0.0138	0.0141	0.0261	0.0033	0.0383	0.0457	0.137	0.0054	0.0388	0.1089	0.0133	0.0177	0.0096	0.0023	0.0174	0.013	0.131	0.033	0.1073	0.0396	0.0042
7	rs292566	134873964	0.84	0.946582027722497	0.9	1.11848291839441	1.02578106548749	0.55676509211572	0.0111	0.009	0.0954	0.0128	0.0474	0.0138	0.0141	0.0261	0.0033	0.0383	0.0457	0.1369	0.0054	0.0388	0.1089	0.0133	0.0177	0.0096	0.0022	0.0174	0.013	0.1309	0.033	0.1073	0.0396	0.0042
7	rs73156118	134879261	0.84	0.946582027722497	0.9	1.11848291839441	1.03438088048174	0.556342807089691	0.0111	0.009	0.0955	0.0128	0.0474	0.0138	0.0141	0.0261	0.0033	0.0383	0.0457	0.137	0.0054	0.0388	0.1089	0.0133	0.0177	0.0096	0.0022	0.0174	0.013	0.131	0.033	0.1073	0.0395	0.0042
7	rs79238900	134880085	0.84	0.946582027722497	0.9	1.11848291839441	1.01651909705454	0.563108761045258	0.011	0.009	0.0955	0.0128	0.0474	0.0138	0.0141	0.0261	0.0034	0.0383	0.0457	0.1369	0.0054	0.0388	0.1089	0.0133	0.0177	0.0096	0.0022	0.0174	0.013	0.131	0.033	0.1073	0.0395	0.0042
7	rs292592	134889141	0.84	0.946582027722497	0.9	1.11848291839441	1.02248786203484	0.559864244915012	0.011	0.009	0.0955	0.0128	0.0475	0.0138	0.0141	0.0261	0.0034	0.0383	0.0458	0.1369	0.0054	0.0388	0.1089	0.0133	0.0177	0.0096	0.0022	0.0174	0.013	0.131	0.033	0.1073	0.0395	0.0041
7	rs75556170	134893192	0.84	0.946582027722497	0.9	1.11848291839441	1.02196827553465	0.560287182703229	0.011	0.009	0.0955	0.0128	0.0475	0.0138	0.0141	0.0261	0.0034	0.0383	0.0458	0.1369	0.0054	0.0388	0.1089	0.0133	0.0177	0.0096	0.0022	0.0174	0.013	0.131	0.033	0.1073	0.0395	0.0041
7	rs292633	134922196	0.84	0.946582027722497	0.91	1.03277310349222	0.876077009403331	0.595515291962389	0.0111	0.0091	0.0954	0.0129	0.0473	0.0138	0.0141	0.0259	0.0035	0.0385	0.0459	0.1365	0.0057	0.0387	0.1084	0.0133	0.0175	0.0095	0.0024	0.0175	0.0131	0.1307	0.0332	0.1071	0.0396	0.0043
7	rs116841159	134922834	0.84	0.946582027722497	0.9	1.11848291839441	0.824980029439476	0.587943297997434	0.011	0.0091	0.0955	0.0129	0.0472	0.0138	0.0142	0.0259	0.0035	0.0385	0.0459	0.1364	0.0057	0.0387	0.1084	0.0133	0.0176	0.0095	0.0024	0.0175	0.0131	0.1306	0.0332	0.107	0.0396	0.0044
7	rs2033050	134933768	0.84	0.946582027722497	0.9	1.11848291839441	0.674303966033313	0.604258785631052	0.011	0.0091	0.0958	0.0129	0.047	0.0139	0.0144	0.0258	0.0036	0.0385	0.0459	0.1363	0.0058	0.0386	0.1084	0.0133	0.0177	0.0094	0.0025	0.0175	0.0131	0.1299	0.0333	0.107	0.0397	0.0046
7	rs7806817	134941141	0.84	0.946582027722497	0.9	1.11848291839441	0.606364068972864	0.662470040749054	0.011	0.0092	0.0957	0.013	0.0469	0.0139	0.0143	0.0257	0.0037	0.0386	0.0459	0.1365	0.0059	0.0387	0.1087	0.0134	0.0177	0.0094	0.0026	0.0174	0.0131	0.1291	0.0332	0.1068	0.0397	0.0047
7	rs10280844	134944039	0.84	0.946582027722497	0.91	1.03277310349222	0.52899466988742	1.13553014906197	0.0117	0.0093	0.0961	0.0134	0.0464	0.0135	0.0146	0.025	0.0044	0.0388	0.0456	0.1361	0.0068	0.0399	0.1089	0.0137	0.0175	0.0094	0.0032	0.0174	0.0129	0.1235	0.0341	0.1071	0.04	0.0056
7	rs73725287	134944518	0.85	0.865999623192944	0.91	1.03277310349222	0.468377037144088	1.3841343678922	0.0119	0.0091	0.0982	0.0133	0.0455	0.0129	0.0146	0.0243	0.0047	0.0388	0.0451	0.1366	0.0073	0.04	0.1102	0.0135	0.0171	0.0093	0.0035	0.0166	0.0126	0.1215	0.034	0.1078	0.0403	0.006
7	rs73156163	134945282	0.84	0.946582027722497	0.91	1.03277310349222	0.508903983030919	1.38566095576213	0.0121	0.0087	0.102	0.0131	0.0444	0.0119	0.0148	0.0231	0.0049	0.0388	0.0443	0.1375	0.0074	0.0408	0.1139	0.013	0.0165	0.0091	0.0038	0.0158	0.012	0.1185	0.0344	0.1077	0.0401	0.006
7	rs292637	134945413	0.84	0.946582027722497	0.91	1.03277310349222	0.517523801880058	1.44028831901354	0.0122	0.0087	0.1021	0.0131	0.0443	0.0119	0.0148	0.023	0.0049	0.0388	0.0443	0.1375	0.0074	0.0409	0.114	0.013	0.0165	0.0091	0.0038	0.0158	0.012	0.1185	0.0344	0.1076	0.0402	0.006
7	rs17168339	134945438	0.84	0.946582027722497	0.91	1.03277310349222	0.517139230605569	1.43329184960435	0.0122	0.0087	0.1021	0.0131	0.0443	0.0119	0.0148	0.023	0.0049	0.0389	0.0443	0.1375	0.0074	0.0409	0.114	0.013	0.0165	0.0091	0.0038	0.0158	0.012	0.1185	0.0344	0.1076	0.0402	0.006
7	rs292639	134946179	0.84	0.946582027722497	0.91	1.03277310349222	0.532303291203735	1.4818672801143	0.0122	0.0087	0.1022	0.0131	0.0443	0.0119	0.0148	0.023	0.0049	0.0389	0.0443	0.1375	0.0074	0.0409	0.114	0.013	0.0164	0.0091	0.0038	0.0158	0.012	0.1184	0.0344	0.1076	0.0402	0.006
7	rs292661	134960375	0.84	0.946582027722497	0.91	1.03277310349222	0.490809645430245	1.46627429407231	0.0122	0.0085	0.103	0.0129	0.0445	0.0117	0.0148	0.0229	0.0048	0.0387	0.0442	0.1374	0.0073	0.0409	0.1143	0.0131	0.0163	0.0089	0.0037	0.0158	0.012	0.1183	0.0341	0.1083	0.0404	0.0059
7	rs13235457	134961821	0.84	0.946582027722497	0.92	0.951254862179695	0.460528020215354	1.35332357635	0.0121	0.0085	0.1036	0.013	0.0444	0.0117	0.0148	0.0229	0.0048	0.0386	0.0444	0.1375	0.0073	0.0409	0.1147	0.0131	0.0162	0.0088	0.0037	0.0159	0.0121	0.1178	0.0339	0.1083	0.0402	0.0058
7	rs292671	134964443	0.84	0.946582027722497	0.92	0.951254862179695	0.451542832494788	1.38820588627224	0.0122	0.0085	0.1037	0.0129	0.0444	0.0117	0.0148	0.0229	0.0047	0.0385	0.0443	0.1374	0.0073	0.0409	0.1148	0.0131	0.0161	0.0089	0.0037	0.0159	0.0122	0.1179	0.0339	0.1083	0.0402	0.0058
7	rs62479560	134965823	0.84	0.946582027722497	0.92	0.951254862179695	0.423829670095054	1.32835463116484	0.0121	0.0085	0.1038	0.0129	0.0444	0.0118	0.0148	0.0229	0.0047	0.0385	0.0442	0.1374	0.0072	0.0408	0.1147	0.0131	0.0161	0.0088	0.0037	0.0158	0.0122	0.1179	0.0339	0.1085	0.0402	0.0058
7	rs77326448	134969692	0.84	0.946582027722497	0.92	0.951254862179695	0.395920484887935	1.28836813546633	0.0121	0.0085	0.1038	0.0129	0.0445	0.0118	0.0148	0.0228	0.0047	0.0385	0.0442	0.1375	0.0071	0.0403	0.1147	0.0131	0.0161	0.0088	0.0037	0.0158	0.0122	0.1184	0.0338	0.1087	0.0402	0.0058
7	rs11762667	134971410	0.84	0.946582027722497	0.92	0.951254862179695	0.279808883335254	1.1898397061799	0.012	0.0083	0.1057	0.0127	0.0443	0.0121	0.0147	0.0223	0.0048	0.0377	0.0434	0.1386	0.0066	0.0401	0.1148	0.0132	0.0158	0.0088	0.0037	0.0157	0.012	0.1179	0.0334	0.1106	0.0404	0.0054
7	rs117540509	134971976	0.84	0.946582027722497	0.92	0.951254862179695	0.319948425454106	1.18240714730198	0.012	0.0082	0.106	0.0126	0.0446	0.0123	0.0146	0.0218	0.0049	0.0373	0.0431	0.1396	0.0064	0.0397	0.1146	0.0133	0.0156	0.0091	0.0036	0.0149	0.0118	0.118	0.0329	0.1118	0.0406	0.0053
7	rs292679	134972639	0.84	0.946582027722497	0.92	0.951254862179695	0.339704336032501	1.17086196591285	0.0121	0.0082	0.1064	0.0127	0.0448	0.0124	0.0146	0.0217	0.0049	0.0371	0.0426	0.1405	0.0063	0.0395	0.1146	0.0133	0.0156	0.0092	0.0036	0.0146	0.0117	0.1177	0.0327	0.1121	0.0408	0.0053
7	rs1345935	134977704	0.84	0.946582027722497	0.92	0.951254862179695	0.342830550508357	1.15440425227134	0.0121	0.0081	0.1067	0.0127	0.0449	0.0124	0.0147	0.0216	0.0049	0.0369	0.0424	0.1408	0.0062	0.0394	0.1145	0.0134	0.0156	0.0092	0.0036	0.0146	0.0116	0.1175	0.0325	0.1123	0.0408	0.0053
7	rs73156176	134983450	0.84	0.946582027722497	0.92	0.951254862179695	0.340380422538769	1.16443847499001	0.0121	0.0081	0.1067	0.0127	0.045	0.0124	0.0147	0.0216	0.0049	0.0369	0.0424	0.1409	0.0062	0.0394	0.1145	0.0134	0.0156	0.0092	0.0036	0.0146	0.0116	0.1174	0.0325	0.1124	0.0409	0.0053
7	rs1559533	134985719	0.84	0.946582027722497	0.92	0.951254862179695	0.333342060717415	1.14586289420246	0.012	0.0081	0.1067	0.0128	0.045	0.0125	0.0147	0.0215	0.0049	0.0368	0.0424	0.1409	0.0062	0.0394	0.1145	0.0135	0.0156	0.0092	0.0035	0.0145	0.0116	0.1174	0.0325	0.1128	0.0408	0.0053
7	rs1862998	134995224	0.84	0.946582027722497	0.92	0.951254862179695	0.239043542438442	0.751477893174294	0.0112	0.0074	0.108	0.0134	0.0442	0.0125	0.015	0.0205	0.0047	0.0358	0.0411	0.1436	0.005	0.0392	0.1154	0.014	0.0152	0.0085	0.0032	0.0137	0.0113	0.1197	0.0318	0.1151	0.0404	0.0048
7	rs17236136	134998591	0.84	0.946582027722497	0.92	0.951254862179695	0.224733212664971	0.719488442208355	0.0111	0.0074	0.1081	0.0134	0.0442	0.0125	0.015	0.0205	0.0046	0.0358	0.0411	0.1437	0.005	0.0392	0.1155	0.0142	0.0152	0.0084	0.0032	0.0136	0.0112	0.12	0.0317	0.1152	0.0404	0.0048
7	rs76302659	135002861	0.84	0.946582027722497	0.92	0.951254862179695	0.228831909039157	0.769329621616871	0.011	0.0072	0.1083	0.0135	0.0441	0.0125	0.015	0.0201	0.0046	0.0352	0.0406	0.145	0.0047	0.0389	0.1159	0.0145	0.0149	0.0082	0.0031	0.0133	0.0111	0.1209	0.0315	0.1159	0.0402	0.0047
7	rs7793333	135003130	0.84	0.946582027722497	0.92	0.951254862179695	0.219524090682521	0.698929000074762	0.0109	0.0072	0.1084	0.0136	0.0441	0.0125	0.015	0.0201	0.0046	0.0351	0.0405	0.1452	0.0047	0.0389	0.116	0.0146	0.0149	0.0082	0.0031	0.0133	0.0111	0.121	0.0315	0.116	0.0402	0.0047
7	rs11771422	135004947	0.84	0.946582027722497	0.92	0.951254862179695	0.215275929250118	0.652511609998697	0.0109	0.0072	0.1082	0.0136	0.0442	0.0125	0.015	0.0201	0.0046	0.0351	0.0404	0.1454	0.0047	0.0389	0.116	0.0145	0.0148	0.0082	0.0031	0.0132	0.0111	0.1211	0.0316	0.1162	0.0402	0.0047
7	rs55690422	135005482	0.84	0.946582027722497	0.93	0.873875650440679	0.236467488727302	0.655144284005581	0.0109	0.0072	0.1082	0.0136	0.0442	0.0125	0.015	0.0201	0.0046	0.0351	0.0404	0.1454	0.0047	0.0389	0.116	0.0145	0.0148	0.0082	0.003	0.0132	0.0111	0.1211	0.0316	0.1162	0.0401	0.0047
7	rs7808438	135015266	0.84	0.946582027722497	0.93	0.873875650440679	0.21960624207251	0.652365422053963	0.0109	0.0072	0.1082	0.0136	0.0443	0.0125	0.015	0.0201	0.0046	0.0351	0.0405	0.1455	0.0046	0.0389	0.1159	0.0146	0.0149	0.0081	0.0029	0.0132	0.0111	0.1212	0.0316	0.1164	0.0398	0.0046
7	rs62479577	135018698	0.84	0.946582027722497	0.93	0.873875650440679	0.207117984692926	0.645794813318356	0.0108	0.0072	0.1081	0.0136	0.0443	0.0125	0.0151	0.02	0.0045	0.0351	0.0405	0.1455	0.0046	0.0389	0.1159	0.0147	0.015	0.008	0.0029	0.0132	0.011	0.1213	0.0315	0.1164	0.0397	0.0046
7	rs57543207	135027176	0.84	0.946582027722497	0.93	0.873875650440679	0.173485183673127	0.524899123539772	0.0104	0.007	0.1074	0.0141	0.0445	0.0127	0.0155	0.0197	0.0043	0.035	0.0409	0.1457	0.0043	0.0386	0.1159	0.0153	0.0157	0.0077	0.0029	0.013	0.0108	0.122	0.0313	0.1167	0.0394	0.0045
7	rs6978334	135031484	0.84	0.946582027722497	0.93	0.873875650440679	0.171017407954431	0.547633252704308	0.0103	0.007	0.1075	0.0141	0.0445	0.0127	0.0155	0.0196	0.0043	0.035	0.0409	0.1458	0.0043	0.0386	0.1161	0.0153	0.0158	0.0077	0.0029	0.0129	0.0108	0.1221	0.0313	0.1167	0.0393	0.0045
7	rs28521864	135032272	0.84	0.946582027722497	0.93	0.873875650440679	0.168958936389848	0.546511907915759	0.0103	0.007	0.1075	0.0141	0.0445	0.0127	0.0155	0.0196	0.0043	0.0351	0.0409	0.1458	0.0043	0.0386	0.1161	0.0153	0.0158	0.0077	0.0029	0.0129	0.0108	0.1221	0.0313	0.1167	0.0393	0.0045
7	rs73158905	135033584	0.84	0.946582027722497	0.94	0.800578923638966	0.169738027566504	0.557187455664751	0.0103	0.007	0.1075	0.0141	0.0445	0.0127	0.0155	0.0196	0.0043	0.0351	0.0408	0.1458	0.0043	0.0386	0.1161	0.0153	0.0158	0.0077	0.0029	0.0129	0.0108	0.1221	0.0313	0.1167	0.0393	0.0045
7	rs57623511	135034844	0.85	0.865999623192944	0.94	0.800578923638966	0.169915384933975	0.557891569266549	0.0103	0.007	0.1075	0.0141	0.0445	0.0127	0.0155	0.0196	0.0043	0.0351	0.0408	0.1458	0.0043	0.0386	0.1161	0.0153	0.0158	0.0076	0.0029	0.0129	0.0108	0.1221	0.0312	0.1167	0.0392	0.0045
7	rs3812265	135048804	0.84	0.946582027722497	0.95	0.731303845289611	0.123776914314458	0.701900356203721	0.0094	0.0061	0.1078	0.0137	0.0459	0.0129	0.0161	0.0182	0.0042	0.0352	0.0414	0.1514	0.0039	0.0377	0.1173	0.0165	0.0171	0.0061	0.0035	0.0123	0.009	0.121	0.0276	0.1188	0.0381	0.0041
7	rs74940875	135053407	0.84	0.946582027722497	0.97	0.604552021827049	0.112640250547433	0.645065696969823	0.0094	0.006	0.1078	0.0137	0.046	0.0129	0.0161	0.0182	0.0041	0.0352	0.0414	0.1515	0.0039	0.0377	0.1173	0.0165	0.017	0.0061	0.0035	0.0123	0.009	0.121	0.0276	0.1188	0.0382	0.0041
7	rs1863004	135053638	0.84	0.946582027722497	0.97	0.604552021827049	0.111506746841638	0.634006759949058	0.0094	0.0061	0.1078	0.0137	0.046	0.0129	0.0161	0.0182	0.0041	0.0352	0.0414	0.1515	0.0039	0.0377	0.1174	0.0165	0.017	0.0061	0.0035	0.0123	0.009	0.121	0.0276	0.1188	0.0382	0.0041
7	rs62481570	135058216	0.84	0.946582027722497	0.98	0.546929419532092	0.107285316652188	0.604689575362961	0.0093	0.006	0.1078	0.0137	0.0459	0.013	0.0161	0.0181	0.0041	0.0351	0.0413	0.1518	0.0039	0.0376	0.1176	0.0166	0.0171	0.0061	0.0035	0.0123	0.0089	0.121	0.0275	0.1188	0.0381	0.0041
7	rs11772832	135073047	0.84	0.946582027722497	0.98	0.546929419532092	0.10682844654959	0.603971633025318	0.0093	0.006	0.1078	0.0137	0.0459	0.013	0.0161	0.0181	0.0041	0.0351	0.0412	0.1519	0.0039	0.0376	0.1178	0.0166	0.0171	0.0061	0.0035	0.0123	0.0089	0.121	0.0275	0.1187	0.0381	0.0041
7	rs17168418	135075737	0.84	0.946582027722497	0.98	0.546929419532092	0.106882133226998	0.607994716606952	0.0094	0.006	0.1077	0.0137	0.0459	0.013	0.0161	0.0181	0.0041	0.0351	0.0413	0.1518	0.0039	0.0376	0.1178	0.0166	0.0171	0.0061	0.0035	0.0123	0.0089	0.121	0.0275	0.1188	0.0381	0.0041
7	rs74840326	135080323	0.84	0.946582027722497	0.98	0.546929419532092	0.105358615351132	0.608282322126562	0.0094	0.006	0.1077	0.0137	0.0459	0.013	0.0161	0.0181	0.0041	0.0351	0.0412	0.1518	0.0039	0.0376	0.1178	0.0166	0.0171	0.0061	0.0035	0.0123	0.0089	0.1211	0.0275	0.1189	0.0381	0.0041
7	rs77841106	135082953	0.84	0.946582027722497	0.99	0.493036143459036	0.105013047076644	0.609864728528179	0.0094	0.006	0.1077	0.0137	0.0459	0.013	0.0161	0.0181	0.0041	0.0351	0.0412	0.1518	0.0039	0.0376	0.1178	0.0166	0.0171	0.0061	0.0035	0.0123	0.0089	0.1211	0.0275	0.1189	0.0381	0.0041
7	rs73158930	135083225	0.84	0.946582027722497	0.99	0.493036143459036	0.104006967983049	0.605264075135819	0.0093	0.006	0.1077	0.0137	0.0459	0.013	0.0161	0.0181	0.0041	0.0351	0.0412	0.1518	0.0039	0.0376	0.1178	0.0166	0.0171	0.0061	0.0035	0.0123	0.0089	0.1212	0.0275	0.1189	0.0381	0.0041
7	rs10227931	135084601	0.84	0.946582027722497	0.99	0.493036143459036	0.10398057354665	0.604689575362961	0.0093	0.006	0.1077	0.0137	0.0459	0.013	0.0161	0.0181	0.0041	0.0351	0.0412	0.1518	0.0039	0.0376	0.1178	0.0166	0.0171	0.0061	0.0035	0.0123	0.0089	0.1212	0.0275	0.1189	0.0381	0.0041
7	rs149338747	135095260	0.84	0.946582027722497	0.99	0.493036143459036	0.100403890103794	0.599668246421217	0.0093	0.006	0.1077	0.0137	0.0459	0.013	0.0161	0.0181	0.0041	0.035	0.0411	0.1519	0.0039	0.0376	0.1178	0.0166	0.0171	0.0061	0.0035	0.0123	0.0089	0.1211	0.0275	0.119	0.0381	0.0041
7	rs2696879	135103660	0.84	0.946582027722497	1	0.442785362986439	0.103006909152154	0.613897058123758	0.0093	0.006	0.1074	0.0138	0.0459	0.013	0.0162	0.018	0.0041	0.0349	0.041	0.1517	0.0039	0.0375	0.118	0.0166	0.0171	0.0061	0.0036	0.0124	0.0088	0.1212	0.0276	0.1194	0.0381	0.0041
7	rs17480406	135106456	0.84	0.946582027722497	1	0.442785362986439	0.0979694721151993	0.625597172105467	0.0093	0.006	0.1075	0.0137	0.0457	0.013	0.0161	0.018	0.0041	0.0349	0.041	0.1517	0.0039	0.0375	0.118	0.0165	0.0172	0.0061	0.0036	0.0123	0.0088	0.1211	0.0275	0.1195	0.0383	0.0041
7	rs73158937	135117830	0.84	0.946582027722497	1	0.442785362986439	0.0968798616220483	0.624728717983503	0.0092	0.0061	0.1076	0.0137	0.0458	0.013	0.0161	0.018	0.0041	0.0349	0.041	0.1516	0.0039	0.0375	0.118	0.0165	0.0172	0.0061	0.0036	0.0124	0.0088	0.1211	0.0275	0.1196	0.0383	0.0042
7	rs17480616	135123060	0.84	0.946582027722497	1	0.442785362986439	0.105066165506093	0.630668781164366	0.0092	0.0061	0.1076	0.0138	0.0458	0.013	0.0161	0.018	0.0042	0.0348	0.041	0.1516	0.0039	0.0375	0.118	0.0165	0.0172	0.0061	0.0036	0.0123	0.0088	0.1211	0.0275	0.1195	0.0383	0.0042
7	rs2718168	135131349	0.84	0.946582027722497	1	0.442785362986439	0.106346019156047	0.630088683760135	0.0092	0.0061	0.1076	0.0138	0.0458	0.013	0.0162	0.018	0.0042	0.0348	0.041	0.1516	0.0039	0.0375	0.118	0.0165	0.0172	0.0061	0.0036	0.0123	0.0088	0.1212	0.0274	0.1195	0.0383	0.0042
7	rs6948145	135134802	0.84	0.946582027722497	1	0.442785362986439	0.119647576038209	0.643025187885566	0.0092	0.006	0.1077	0.0138	0.0458	0.0133	0.0162	0.0178	0.0042	0.0348	0.0409	0.1517	0.0038	0.0371	0.1186	0.0168	0.0174	0.0061	0.0035	0.0122	0.0088	0.1213	0.0272	0.1192	0.0383	0.0041
7	rs75690740	135137793	0.84	0.946582027722497	1	0.442785362986439	0.119590026332688	0.644482541392374	0.0092	0.006	0.1077	0.0138	0.0458	0.0133	0.0162	0.0178	0.0042	0.0348	0.0408	0.1516	0.0038	0.0371	0.1186	0.0168	0.0174	0.0061	0.0035	0.0122	0.0087	0.1212	0.0272	0.1192	0.0383	0.0041
7	rs3828960	135194613	0.85	0.865999623192944	1	0.442785362986439	0.13061660077661	0.686036731509902	0.0091	0.0061	0.1078	0.0139	0.0457	0.0136	0.0162	0.0176	0.0042	0.0345	0.0408	0.1518	0.0037	0.0369	0.1191	0.0168	0.0175	0.0061	0.0033	0.0121	0.0086	0.1212	0.0268	0.1188	0.0388	0.0041
7	rs6975824	135197965	0.85	0.865999623192944	1	0.442785362986439	0.138842063231825	0.694329003552401	0.0091	0.0061	0.1073	0.014	0.0457	0.0136	0.0163	0.0176	0.0043	0.0345	0.0411	0.1519	0.0037	0.0369	0.1194	0.0169	0.0176	0.0061	0.0032	0.0121	0.0086	0.1212	0.0268	0.1186	0.0388	0.0041
7	rs116912666	135206180	0.85	0.865999623192944	1	0.442785362986439	0.144321932894438	0.70487453523066	0.009	0.0061	0.1071	0.014	0.0457	0.0136	0.0163	0.0176	0.0043	0.0345	0.0413	0.1519	0.0037	0.0369	0.1197	0.017	0.0177	0.0061	0.0032	0.0121	0.0086	0.1211	0.0267	0.1184	0.0388	0.0041
7	rs77235573	135208796	0.85	0.865999623192944	1	0.442785362986439	0.144935046050859	0.706511532840208	0.009	0.0061	0.1071	0.014	0.0457	0.0136	0.0163	0.0176	0.0043	0.0345	0.0414	0.1519	0.0037	0.0369	0.1197	0.017	0.0177	0.0061	0.0031	0.0121	0.0086	0.1211	0.0267	0.1184	0.0388	0.0041
7	rs10265128	135211446	0.85	0.865999623192944	1	0.442785362986439	0.145679308054391	0.69655395532931	0.009	0.0061	0.1071	0.014	0.0457	0.0136	0.0163	0.0176	0.0043	0.0345	0.0414	0.1519	0.0037	0.0369	0.1197	0.017	0.0177	0.0061	0.0031	0.0121	0.0086	0.1211	0.0267	0.1184	0.0388	0.0041
7	rs2348777	135223456	0.85	0.865999623192944	1	0.442785362986439	0.155932402636275	0.711129449304477	0.009	0.0061	0.1068	0.0141	0.0455	0.0138	0.0163	0.0175	0.0044	0.0343	0.0414	0.1518	0.0038	0.0371	0.1201	0.0174	0.0179	0.006	0.003	0.0121	0.0085	0.1212	0.0266	0.1178	0.0389	0.0041
7	rs7791133	135237096	0.85	0.865999623192944	1.01	0.39608418712213	0.183339215757597	0.750421762708175	0.0091	0.0062	0.1065	0.0141	0.045	0.0141	0.0164	0.0175	0.0045	0.0341	0.041	0.1518	0.004	0.0376	0.1206	0.0181	0.0182	0.0059	0.0028	0.012	0.0085	0.1212	0.0264	0.1169	0.0389	0.0041
7	rs6961391	135240951	0.85	0.865999623192944	1.01	0.39608418712213	0.187631863371356	0.757670288357796	0.0091	0.0062	0.1065	0.0141	0.045	0.0141	0.0164	0.0174	0.0045	0.0341	0.041	0.1517	0.004	0.0376	0.1207	0.0181	0.0182	0.0059	0.0028	0.012	0.0085	0.1212	0.0264	0.1169	0.039	0.0041
7	rs57312488	135242122	0.85	0.865999623192944	1.01	0.39608418712213	0.188459570707857	0.756310035017935	0.0091	0.0062	0.1064	0.014	0.0449	0.014	0.0164	0.0174	0.0045	0.0342	0.0409	0.1518	0.004	0.0376	0.1207	0.0182	0.0183	0.0059	0.0028	0.0119	0.0085	0.121	0.0264	0.1173	0.039	0.0041
7	rs117892953	135242747	0.85	0.865999623192944	1.01	0.39608418712213	0.189894167694776	0.763116602461433	0.0091	0.0063	0.1064	0.014	0.045	0.014	0.0164	0.0174	0.0045	0.0342	0.0409	0.1518	0.004	0.0376	0.1207	0.0182	0.0183	0.0059	0.0028	0.0119	0.0085	0.1209	0.0264	0.1172	0.039	0.0041
7	rs11532803	135245734	0.85	0.865999623192944	1.02	0.35283343175317	0.196002938637998	0.775401566944082	0.0091	0.0065	0.106	0.0139	0.045	0.0139	0.0164	0.0174	0.0045	0.0343	0.0411	0.1518	0.004	0.0378	0.1207	0.0182	0.0184	0.0059	0.0027	0.012	0.0085	0.1207	0.0265	0.1171	0.0391	0.0041
7	rs35229763	135246305	0.85	0.865999623192944	1.02	0.35283343175317	0.236424685144896	0.79535855223964	0.0091	0.0065	0.106	0.0139	0.0451	0.0136	0.0164	0.0172	0.0044	0.0343	0.0411	0.1519	0.004	0.0378	0.1208	0.0183	0.0188	0.006	0.0027	0.012	0.0085	0.1208	0.0265	0.1171	0.0387	0.0041
7	rs78402796	135251268	0.85	0.865999623192944	1.03	0.312927433563081	0.276441691303551	0.835591673352517	0.009	0.0066	0.1059	0.0139	0.0449	0.0136	0.0166	0.017	0.0044	0.0345	0.0409	0.1521	0.0041	0.0378	0.1217	0.0184	0.0189	0.0061	0.0027	0.012	0.0085	0.1203	0.0264	0.117	0.0381	0.0042
7	rs76315574	135258678	0.85	0.865999623192944	1.04	0.276253925711104	0.286751582382704	0.835282977787992	0.0089	0.0062	0.106	0.0139	0.0448	0.0137	0.0167	0.0168	0.0044	0.0346	0.0403	0.1531	0.0041	0.0377	0.122	0.0185	0.019	0.006	0.0027	0.0119	0.0084	0.12	0.0263	0.1172	0.038	0.0041
7	rs58392569	135269655	0.85	0.865999623192944	1.04	0.276253925711104	0.313932796895482	0.880131916259749	0.0089	0.0063	0.1054	0.0138	0.0449	0.0138	0.0167	0.0167	0.0045	0.0348	0.0402	0.1538	0.0042	0.0378	0.1219	0.0186	0.019	0.0061	0.0027	0.0119	0.0085	0.1195	0.0263	0.1171	0.038	0.0042
7	rs61459701	135269656	0.85	0.865999623192944	1.04	0.276253925711104	0.315831253067703	0.897640932604737	0.0089	0.0063	0.1054	0.0138	0.0449	0.0138	0.0167	0.0165	0.0045	0.0348	0.0402	0.1538	0.0042	0.0378	0.1219	0.0186	0.019	0.0061	0.0028	0.0119	0.0085	0.1195	0.0263	0.1172	0.0379	0.0042
7	rs7782920	135271762	0.85	0.865999623192944	1.04	0.276253925711104	0.314282059986993	0.89419614244932	0.0089	0.0063	0.1054	0.0138	0.0446	0.0138	0.0168	0.0166	0.0045	0.0348	0.0401	0.154	0.0042	0.0378	0.1219	0.0186	0.019	0.0061	0.0028	0.0119	0.0085	0.1195	0.0263	0.1172	0.0379	0.0042
7	rs7800214	135279315	0.85	0.865999623192944	1.04	0.276253925711104	0.303844180899323	0.923403912021053	0.009	0.0063	0.1053	0.0138	0.0447	0.0138	0.0168	0.0165	0.0045	0.0348	0.0401	0.1543	0.0042	0.0379	0.1215	0.0186	0.019	0.0061	0.0028	0.0119	0.0085	0.1196	0.0264	0.1172	0.038	0.0042
7	rs78644247	135279957	0.85	0.865999623192944	1.04	0.276253925711104	0.301886441169859	0.911446753555987	0.009	0.0063	0.1052	0.0138	0.0447	0.0138	0.0168	0.0165	0.0045	0.0348	0.0401	0.1543	0.0042	0.0379	0.1215	0.0186	0.019	0.0061	0.0028	0.0119	0.0085	0.1195	0.0264	0.1171	0.038	0.0042
7	rs4294134	135293128	0.85	0.865999623192944	1.04	0.276253925711104	0.287655592556518	1.00442533787149	0.0091	0.0064	0.1047	0.0139	0.0446	0.0138	0.0168	0.0165	0.0045	0.0349	0.04	0.1542	0.0047	0.0379	0.121	0.0189	0.0191	0.0061	0.0031	0.0119	0.0086	0.1193	0.0265	0.1165	0.0379	0.0045
7	rs74594925	135300818	0.85	0.865999623192944	1.04	0.276253925711104	0.294122609223843	1.03590936558132	0.0091	0.0064	0.1046	0.0139	0.0446	0.0137	0.0169	0.0165	0.0045	0.035	0.0401	0.1542	0.0047	0.038	0.1209	0.019	0.0192	0.0061	0.0031	0.012	0.0086	0.1191	0.0265	0.1165	0.0378	0.0045
7	rs7795267	135308455	0.85	0.865999623192944	1.04	0.276253925711104	0.298185219318354	1.05349777958881	0.0092	0.0064	0.1046	0.0139	0.0446	0.0137	0.0168	0.0164	0.0045	0.0351	0.0401	0.1542	0.0048	0.038	0.1208	0.019	0.0192	0.0061	0.0031	0.012	0.0085	0.119	0.0265	0.1165	0.0378	0.0045
7	rs10085457	135310860	0.85	0.865999623192944	1.04	0.276253925711104	0.29470116665358	1.08168926999693	0.0092	0.0064	0.1046	0.0139	0.0447	0.0137	0.0168	0.0164	0.0045	0.0351	0.0401	0.1542	0.0048	0.038	0.1208	0.019	0.0192	0.0061	0.0031	0.0121	0.0085	0.119	0.0266	0.1165	0.0378	0.0045
7	rs73725437	135327853	0.85	0.865999623192944	1.04	0.276253925711104	0.293544657300315	1.06887241898745	0.0092	0.0064	0.1045	0.0138	0.0447	0.0137	0.0168	0.0163	0.0045	0.0353	0.0401	0.1541	0.0048	0.038	0.121	0.019	0.0192	0.0061	0.0031	0.0121	0.0085	0.119	0.0265	0.1164	0.0378	0.0045
7	rs116854411	135329186	0.85	0.865999623192944	1.04	0.276253925711104	0.297894049922907	1.05543752738596	0.0092	0.0064	0.1044	0.0138	0.0448	0.0137	0.0167	0.0163	0.0045	0.0353	0.0401	0.1541	0.0048	0.038	0.121	0.019	0.0193	0.0061	0.0031	0.0121	0.0085	0.1189	0.0265	0.1164	0.0378	0.0045
7	rs12540688	135329690	0.85	0.865999623192944	1.04	0.276253925711104	0.297845536385653	1.05398265354705	0.0092	0.0064	0.1044	0.0138	0.0448	0.0137	0.0167	0.0163	0.0045	0.0353	0.0401	0.1541	0.0048	0.038	0.121	0.019	0.0193	0.0061	0.0031	0.0121	0.0085	0.1189	0.0265	0.1164	0.0378	0.0045
7	rs12540423	135343455	0.85	0.865999623192944	1.04	0.276253925711104	0.310104401444295	1.01468537631007	0.0093	0.0064	0.1043	0.0137	0.0448	0.0138	0.0167	0.0163	0.0045	0.0354	0.0401	0.1541	0.0048	0.0381	0.1208	0.0191	0.0193	0.0061	0.0032	0.0122	0.0086	0.1188	0.0264	0.1163	0.0377	0.0045
7	rs56001944	135354599	0.85	0.865999623192944	1.04	0.276253925711104	0.319948425454106	1.0565693569493	0.0095	0.0065	0.1039	0.0136	0.0449	0.0139	0.0167	0.0162	0.0045	0.0357	0.0403	0.1543	0.0048	0.0384	0.1205	0.0192	0.0194	0.0063	0.0032	0.0122	0.0087	0.1186	0.0262	0.1158	0.0376	0.0045
7	rs79580568	135358202	0.85	0.865999623192944	1.04	0.276253925711104	0.323890729172386	1.06255566770118	0.0095	0.0065	0.1038	0.0136	0.0449	0.014	0.0167	0.0162	0.0045	0.0358	0.0403	0.1543	0.0049	0.0384	0.1205	0.0192	0.0194	0.0063	0.0032	0.0123	0.0087	0.1186	0.0262	0.1157	0.0375	0.0045
7	rs3110781	135360958	0.85	0.865999623192944	1.04	0.276253925711104	0.327195293058196	1.05948082260829	0.0096	0.0065	0.1037	0.0136	0.0449	0.014	0.0167	0.0162	0.0045	0.0358	0.0403	0.1543	0.0049	0.0385	0.1204	0.0192	0.0194	0.0063	0.0032	0.0123	0.0087	0.1185	0.0262	0.1157	0.0375	0.0045
7	rs3110782	135361514	0.85	0.865999623192944	1.04	0.276253925711104	0.327348234768418	1.06109895360426	0.0096	0.0065	0.1037	0.0136	0.0449	0.014	0.0167	0.0162	0.0045	0.0358	0.0403	0.1543	0.0049	0.0385	0.1204	0.0192	0.0194	0.0063	0.0032	0.0123	0.0087	0.1185	0.0262	0.1157	0.0374	0.0045
7	rs191753076	135365790	0.85	0.865999623192944	1.04	0.276253925711104	0.324600998999265	1.05511418944446	0.0096	0.0065	0.103	0.0136	0.0449	0.0141	0.0167	0.0162	0.0044	0.0358	0.0401	0.1549	0.0049	0.0387	0.1199	0.0194	0.0194	0.0064	0.0031	0.0123	0.0087	0.1189	0.026	0.1152	0.0376	0.0045
7	rs73160708	135365946	0.85	0.865999623192944	1.04	0.276253925711104	0.319797303754693	1.05737794630847	0.0096	0.0065	0.1029	0.0136	0.0449	0.0142	0.0167	0.0163	0.0044	0.0358	0.0401	0.1549	0.0049	0.0387	0.1199	0.0194	0.0194	0.0064	0.0031	0.0123	0.0087	0.119	0.026	0.1151	0.0376	0.0045
7	rs62479527	135366195	0.85	0.865999623192944	1.04	0.276253925711104	0.32510883302028	1.06482241211474	0.0097	0.0065	0.1029	0.0136	0.0449	0.0142	0.0167	0.0162	0.0044	0.0358	0.0401	0.1549	0.0049	0.0387	0.1198	0.0195	0.0194	0.0064	0.0031	0.0123	0.0087	0.119	0.026	0.1151	0.0376	0.0046
7	rs36004833	135376041	0.86	0.789876638244022	1.04	0.276253925711104	0.356388775499387	1.08233898086405	0.0099	0.0065	0.1014	0.0139	0.0454	0.0146	0.017	0.0163	0.0041	0.0363	0.0405	0.1552	0.0048	0.0392	0.1192	0.0203	0.0195	0.0065	0.0029	0.0118	0.0088	0.1189	0.0262	0.1137	0.0378	0.0043
7	rs73160719	135376654	0.86	0.789876638244022	1.04	0.276253925711104	0.346811716325973	1.08266386351007	0.0099	0.0065	0.1013	0.0139	0.0454	0.0146	0.017	0.0164	0.0041	0.0363	0.0405	0.1552	0.0048	0.0392	0.1191	0.0203	0.0195	0.0065	0.0028	0.0118	0.0088	0.1189	0.0262	0.1136	0.0379	0.0043
7	rs4131442	135379820	0.86	0.789876638244022	1.04	0.276253925711104	0.342360672092061	1.08623876813905	0.0099	0.0065	0.1011	0.0139	0.0454	0.0146	0.0171	0.0164	0.0041	0.0363	0.0405	0.1553	0.0048	0.0393	0.1192	0.0204	0.0195	0.0065	0.0028	0.0118	0.0088	0.1189	0.0262	0.1136	0.0379	0.0043
7	rs3112346	135387495	0.86	0.789876638244022	1.04	0.276253925711104	0.348758517651106	1.09453444252898	0.0099	0.0065	0.101	0.0138	0.0454	0.0146	0.017	0.0164	0.0041	0.0363	0.0406	0.1552	0.0048	0.0393	0.1191	0.0204	0.0196	0.0065	0.0028	0.0118	0.0088	0.119	0.0262	0.1136	0.0379	0.0043
7	rs4512332	135402307	0.86	0.789876638244022	1.06	0.212122118160079	0.326125746745725	1.16789648950957	0.0102	0.0064	0.1005	0.0141	0.0447	0.0149	0.0173	0.0165	0.004	0.0364	0.0402	0.1546	0.0049	0.0395	0.1186	0.0208	0.0199	0.0065	0.0028	0.0118	0.0087	0.1188	0.0263	0.1129	0.0392	0.0043
7	rs73160748	135404133	0.86	0.789876638244022	1.07	0.184406357471863	0.325922231152529	1.17201557080504	0.0102	0.0064	0.1004	0.0141	0.0447	0.0149	0.0173	0.0165	0.004	0.0364	0.0402	0.1545	0.0049	0.0395	0.1186	0.0208	0.02	0.0065	0.0028	0.0117	0.0087	0.1187	0.0263	0.1128	0.0394	0.0043
7	rs79487706	135407474	0.86	0.789876638244022	1.07	0.184406357471863	0.326074861621021	1.18818730962638	0.0102	0.0064	0.1003	0.0142	0.0446	0.0149	0.0174	0.0166	0.004	0.0364	0.0402	0.1544	0.0049	0.0396	0.1184	0.0209	0.0201	0.0065	0.0028	0.0117	0.0087	0.1187	0.0263	0.1126	0.0397	0.0043
7	rs117651828	135414247	0.87	0.718142804220985	1.07	0.184406357471863	0.340848890848325	1.21749460628171	0.0103	0.0064	0.1001	0.0142	0.0445	0.015	0.0175	0.0166	0.004	0.0364	0.0402	0.1543	0.005	0.0397	0.1182	0.021	0.0203	0.0065	0.0028	0.0117	0.0087	0.1185	0.0263	0.1123	0.0396	0.0043
7	rs62489532	135422497	0.87	0.718142804220985	1.07	0.184406357471863	0.372230624605145	1.19496472827004	0.0105	0.0064	0.0992	0.0146	0.0446	0.0153	0.0179	0.0168	0.0039	0.0365	0.0406	0.1539	0.0051	0.04	0.1175	0.0217	0.0207	0.0065	0.0029	0.0117	0.0088	0.118	0.0264	0.1112	0.0394	0.0044
7	rs6946136	135423424	0.87	0.718142804220985	1.07	0.184406357471863	0.368155838019279	1.18884821919507	0.0105	0.0064	0.0991	0.0146	0.0447	0.0153	0.0179	0.0168	0.0039	0.0366	0.0406	0.1539	0.0051	0.04	0.1175	0.0217	0.0207	0.0065	0.0029	0.0117	0.0088	0.118	0.0264	0.1111	0.0394	0.0044
7	rs75170699	135425191	0.87	0.718142804220985	1.07	0.184406357471863	0.38000817088967	1.19959713845865	0.0106	0.0064	0.099	0.0146	0.0447	0.0153	0.0179	0.0169	0.0039	0.0366	0.0406	0.1539	0.0051	0.04	0.1175	0.0217	0.0208	0.0066	0.0029	0.0117	0.0088	0.118	0.0263	0.1111	0.0394	0.0044
7	rs28452679	135426708	0.87	0.718142804220985	1.07	0.184406357471863	0.387200103113087	1.228621048718	0.0106	0.0064	0.099	0.0146	0.0447	0.0153	0.018	0.0169	0.0039	0.0366	0.0406	0.1538	0.0051	0.04	0.1175	0.0217	0.0208	0.0066	0.0029	0.0117	0.0088	0.118	0.0263	0.111	0.0394	0.0044
7	rs7809963	135429040	0.87	0.718142804220985	1.07	0.184406357471863	0.426567737575362	1.2641097872481	0.0106	0.0063	0.0988	0.0147	0.0448	0.0154	0.018	0.0169	0.0039	0.0366	0.0407	0.1534	0.0051	0.0401	0.1174	0.0219	0.0209	0.0066	0.0029	0.0118	0.0088	0.1179	0.0263	0.111	0.0393	0.0044
7	rs60132535	135431322	0.87	0.718142804220985	1.07	0.184406357471863	0.437784723187812	1.27480713632921	0.0106	0.0063	0.0987	0.0147	0.0448	0.0154	0.018	0.0169	0.004	0.0366	0.0407	0.1532	0.0052	0.0401	0.1173	0.0219	0.0209	0.0067	0.0029	0.0118	0.0088	0.1179	0.0263	0.1109	0.0393	0.0045
7	rs7808197	135441131	0.87	0.718142804220985	1.07	0.184406357471863	0.446455959677483	1.29037926220821	0.0107	0.0063	0.0985	0.0148	0.0448	0.0155	0.0181	0.017	0.004	0.0367	0.0407	0.1527	0.0053	0.0402	0.117	0.0219	0.021	0.0067	0.003	0.0118	0.0088	0.1178	0.0263	0.1109	0.0393	0.0046
7	rs12707245	135441556	0.87	0.718142804220985	1.06	0.212122118160079	0.45388627906894	1.32279793304267	0.0107	0.0063	0.0985	0.0148	0.0448	0.0156	0.0181	0.0171	0.004	0.0367	0.0407	0.1526	0.0053	0.0402	0.117	0.0219	0.021	0.0067	0.003	0.0118	0.0088	0.1178	0.0263	0.1108	0.0393	0.0046
7	rs4728362	135445488	0.87	0.718142804220985	1.06	0.212122118160079	0.490997154362553	1.3966945420713	0.0107	0.0063	0.0984	0.0148	0.0448	0.0157	0.0181	0.0171	0.004	0.0367	0.0407	0.1526	0.0053	0.0402	0.1168	0.022	0.021	0.0067	0.003	0.0118	0.0089	0.1177	0.0263	0.1106	0.0394	0.0046
7	rs79129701	135446029	0.87	0.718142804220985	1.06	0.212122118160079	0.484268623120138	1.38176022887579	0.0107	0.0063	0.0984	0.0148	0.0448	0.0157	0.0181	0.0171	0.004	0.0367	0.0407	0.1525	0.0053	0.0402	0.1168	0.022	0.0211	0.0067	0.003	0.0118	0.0089	0.1177	0.0263	0.1106	0.0394	0.0046
7	rs73160776	135447712	0.87	0.718142804220985	1.06	0.212122118160079	0.52253562880744	1.38023435283959	0.0107	0.0063	0.0983	0.0149	0.0448	0.0158	0.0182	0.0172	0.0041	0.0368	0.0408	0.1522	0.0053	0.0402	0.1164	0.0221	0.0211	0.0068	0.003	0.0118	0.0089	0.1176	0.0264	0.1102	0.0394	0.0046
7	rs6943769	135456088	0.88	0.650722301593725	1.06	0.212122118160079	0.498966679830053	1.37040764215689	0.0113	0.0071	0.0957	0.0162	0.0455	0.0173	0.0198	0.0186	0.0043	0.0371	0.0422	0.1464	0.006	0.0417	0.112	0.0239	0.0225	0.0069	0.0031	0.0127	0.0102	0.1161	0.0268	0.1053	0.0399	0.0054
7	rs75728119	135456420	0.88	0.650722301593725	1.06	0.212122118160079	0.521377010792458	1.40927333091168	0.0113	0.0071	0.0957	0.0162	0.0455	0.0173	0.0198	0.0186	0.0043	0.0371	0.0422	0.1463	0.006	0.0417	0.112	0.0239	0.0225	0.0069	0.0031	0.0127	0.0102	0.1161	0.0268	0.1053	0.0399	0.0054
7	rs5014953	135457807	0.88	0.650722301593725	1.06	0.212122118160079	0.557395375089847	1.4791237448403	0.0114	0.0071	0.0956	0.0162	0.0455	0.0173	0.0198	0.0186	0.0043	0.0372	0.0422	0.146	0.0061	0.0417	0.1118	0.024	0.0225	0.0069	0.0031	0.0128	0.0103	0.116	0.0268	0.1052	0.0399	0.0054
7	rs10233729	135462228	0.88	0.650722301593725	1.05	0.24269399207398	0.542091154588928	1.44131265563239	0.0115	0.0071	0.0959	0.0164	0.0456	0.0175	0.0199	0.0187	0.0043	0.0372	0.0423	0.1458	0.0058	0.0418	0.1113	0.024	0.0225	0.0069	0.0029	0.0128	0.0102	0.1159	0.0267	0.1055	0.04	0.0051
7	rs74419998	135462756	0.88	0.650722301593725	1.05	0.24269399207398	0.54701668377937	1.42936942586721	0.0115	0.0071	0.0959	0.0164	0.0456	0.0175	0.0199	0.0187	0.0043	0.0372	0.0423	0.1458	0.0058	0.0418	0.1113	0.024	0.0225	0.0069	0.0029	0.0128	0.0102	0.1159	0.0267	0.1055	0.04	0.0051
7	rs10279370	135466041	0.88	0.650722301593725	1.05	0.24269399207398	0.490747150130706	1.45617873947719	0.0115	0.0073	0.0961	0.0168	0.0457	0.018	0.0203	0.0189	0.0044	0.0375	0.0426	0.1451	0.0058	0.0418	0.1095	0.0241	0.0226	0.0069	0.0028	0.0129	0.0104	0.116	0.0269	0.1045	0.0402	0.0052
7	rs4382415	135466424	0.89	0.587533376708783	1.05	0.24269399207398	0.483337654546182	1.40162186019814	0.0115	0.0073	0.0959	0.0171	0.0456	0.0186	0.0207	0.0193	0.0043	0.0377	0.0429	0.1438	0.0059	0.0422	0.1085	0.0243	0.0228	0.0069	0.0029	0.013	0.0106	0.1162	0.027	0.1035	0.04	0.0052
7	rs7357254	135466740	0.89	0.587533376708783	1.03	0.312927433563081	0.456537306847391	1.32262960971073	0.0116	0.0074	0.0957	0.0172	0.0457	0.0191	0.0211	0.0196	0.0043	0.038	0.0429	0.1429	0.0059	0.0425	0.1081	0.0247	0.0228	0.0068	0.0029	0.013	0.0107	0.1161	0.027	0.1026	0.0399	0.0052
7	rs78688067	135467241	0.9	0.528487958927512	1.03	0.312927433563081	0.444607799488288	1.25609702013484	0.0117	0.0073	0.0954	0.0172	0.0459	0.0194	0.0212	0.0199	0.0042	0.0384	0.0433	0.1418	0.0058	0.0428	0.1075	0.0248	0.0229	0.0068	0.0029	0.0132	0.0109	0.1162	0.0269	0.1021	0.0401	0.0051
7	rs57364258	135469423	0.91	0.473491286898298	1.02	0.35283343175317	0.253531540869502	1.08201411635769	0.0118	0.0073	0.0938	0.0172	0.0468	0.0206	0.0217	0.0218	0.0037	0.0399	0.0441	0.1377	0.0053	0.0449	0.1039	0.0254	0.0236	0.0064	0.0028	0.0137	0.0118	0.1166	0.0269	0.1	0.0412	0.0046
7	rs6977424	135469462	0.91	0.473491286898298	1.02	0.35283343175317	0.215682384039708	1.0509124954766	0.0118	0.0073	0.0938	0.0172	0.0465	0.0206	0.0217	0.0218	0.0037	0.04	0.0441	0.1376	0.0053	0.0451	0.1038	0.0254	0.0236	0.0064	0.0028	0.0137	0.0119	0.1166	0.0269	0.1001	0.0411	0.0046
7	rs10231808	135474205	0.91	0.473491286898298	1.02	0.35283343175317	0.218048307505222	0.866579940369392	0.0109	0.007	0.0966	0.016	0.0456	0.0203	0.0216	0.0223	0.0034	0.0427	0.0442	0.1349	0.0047	0.0459	0.1036	0.0237	0.0231	0.0054	0.0023	0.0137	0.0126	0.1189	0.0268	0.101	0.042	0.0041
7	rs6952670	135476812	0.91	0.473491286898298	1.02	0.35283343175317	0.163737308756098	0.761451553095109	0.0109	0.007	0.0967	0.016	0.0456	0.0203	0.0216	0.0223	0.0034	0.0428	0.0442	0.1348	0.0047	0.0459	0.1036	0.0237	0.0231	0.0054	0.0023	0.0138	0.0127	0.1189	0.0268	0.101	0.0421	0.0041
7	rs56338934	135478642	0.91	0.473491286898298	1.02	0.35283343175317	0.175394673016233	0.747858225249419	0.0108	0.0071	0.0968	0.0159	0.0456	0.0203	0.0216	0.0223	0.0034	0.0428	0.0442	0.1347	0.0047	0.0459	0.1037	0.0236	0.0231	0.0054	0.0023	0.0138	0.0127	0.1191	0.0269	0.1011	0.0419	0.004
7	rs34119245	135481511	0.92	0.422441555019286	1.02	0.35283343175317	0.188987381299246	0.697444384162763	0.0111	0.007	0.0971	0.0156	0.0457	0.0201	0.0212	0.0223	0.0034	0.043	0.0442	0.1344	0.0045	0.046	0.1037	0.0234	0.0229	0.0052	0.0023	0.0139	0.0127	0.1196	0.0269	0.1013	0.0418	0.004
7	rs7796064	135484670	0.92	0.422441555019286	1.02	0.35283343175317	0.13070768506593	0.623137288022792	0.0109	0.0069	0.0978	0.0151	0.0456	0.02	0.0208	0.0225	0.0032	0.0438	0.0445	0.1334	0.0044	0.0457	0.1035	0.0231	0.0227	0.0052	0.0023	0.0142	0.0126	0.1203	0.0267	0.1027	0.0419	0.0038
7	rs79835673	135486160	0.92	0.422441555019286	1.02	0.35283343175317	0.13049521473454	0.596517098116417	0.0108	0.0068	0.0979	0.0152	0.0455	0.0199	0.0207	0.0225	0.0032	0.0441	0.0446	0.1333	0.0044	0.0456	0.1035	0.0231	0.0227	0.0052	0.0023	0.0142	0.0126	0.1202	0.0267	0.1029	0.0418	0.0038
7	rs6946494	135488621	0.92	0.422441555019286	1.02	0.35283343175317	0.134753403408175	0.603253893533817	0.0108	0.0068	0.0981	0.0152	0.0454	0.0199	0.0206	0.0225	0.0032	0.0441	0.0446	0.1332	0.0043	0.0456	0.1036	0.0231	0.0227	0.0052	0.0023	0.0142	0.0126	0.1202	0.0267	0.1032	0.0418	0.0038
7	rs73456395	135489648	0.92	0.422441555019286	1.02	0.35283343175317	0.127094217496114	0.588513957939734	0.0108	0.0068	0.0982	0.0152	0.0454	0.0199	0.0205	0.0227	0.0032	0.0441	0.0446	0.1331	0.0043	0.0456	0.1036	0.023	0.0226	0.0051	0.0023	0.0142	0.0126	0.1203	0.0268	0.1034	0.0419	0.0037
7	rs117057141	135497108	0.92	0.422441555019286	1.02	0.35283343175317	0.108473420850691	0.525870485250927	0.0107	0.0068	0.0985	0.0151	0.0453	0.0198	0.0206	0.0227	0.0031	0.0442	0.0446	0.1328	0.0041	0.0456	0.1035	0.0227	0.0225	0.005	0.0023	0.0142	0.0128	0.1206	0.0269	0.1039	0.0421	0.0035
7	rs2920489	135497224	0.92	0.422441555019286	1.02	0.35283343175317	0.107770379557967	0.523373607470373	0.0107	0.0068	0.0985	0.0151	0.0453	0.0198	0.0206	0.0227	0.0031	0.0442	0.0446	0.1328	0.0041	0.0456	0.1035	0.0227	0.0225	0.005	0.0023	0.0142	0.0128	0.1206	0.0269	0.1039	0.0421	0.0035
7	rs4636148	135512610	0.93	0.375229593708928	1.02	0.35283343175317	0.0745832748761003	0.356535279177838	0.0106	0.0068	0.0981	0.0149	0.0452	0.0199	0.0199	0.024	0.0029	0.0447	0.0452	0.1308	0.0037	0.0457	0.1031	0.0222	0.0224	0.0047	0.0021	0.0144	0.0141	0.121	0.027	0.105	0.0423	0.0031
7	rs62491587	135518767	0.93	0.375229593708928	1.02	0.35283343175317	0.0742418164747794	0.342853389947382	0.0107	0.0068	0.0988	0.0149	0.0454	0.0198	0.0196	0.0243	0.0029	0.045	0.0455	0.1291	0.0038	0.0457	0.1028	0.022	0.0222	0.0046	0.0021	0.0145	0.0142	0.1211	0.0271	0.1057	0.0427	0.0029
7	rs72611517	135520687	0.93	0.375229593708928	1.02	0.35283343175317	0.0752262443760473	0.347810815150384	0.0107	0.0069	0.0988	0.0148	0.0455	0.0197	0.0195	0.0243	0.0029	0.0449	0.0455	0.1291	0.0038	0.0457	0.1028	0.022	0.0222	0.0046	0.0021	0.0145	0.0142	0.1211	0.0271	0.1058	0.0427	0.0029
7	rs12668391	135530977	0.93	0.375229593708928	1.02	0.35283343175317	0.0786937511224214	0.362301975511484	0.0106	0.0069	0.0989	0.0148	0.0454	0.0195	0.0194	0.0242	0.0029	0.0452	0.0452	0.1291	0.0038	0.0455	0.1029	0.022	0.0222	0.0047	0.0021	0.0143	0.0142	0.1212	0.027	0.1062	0.0429	0.0029
7	rs6978867	135547543	0.93	0.375229593708928	1.02	0.35283343175317	0.0793593163939492	0.360418639253829	0.0106	0.0069	0.0988	0.0148	0.0454	0.0193	0.0194	0.0242	0.0028	0.0453	0.0452	0.1291	0.0038	0.0454	0.103	0.022	0.0222	0.0047	0.0021	0.0143	0.0142	0.1212	0.027	0.1064	0.043	0.0029
7	rs12707254	135555165	0.93	0.375229593708928	1.02	0.35283343175317	0.076370890498386	0.366329049900992	0.0106	0.0069	0.0988	0.0148	0.0455	0.0193	0.0193	0.0242	0.0028	0.0454	0.0452	0.129	0.0038	0.0455	0.1031	0.0217	0.0222	0.0047	0.0021	0.0143	0.0143	0.1212	0.027	0.1064	0.0431	0.0029
7	rs79895038	135561155	0.93	0.375229593708928	1.02	0.35283343175317	0.0791370608746332	0.371127511924022	0.0106	0.0069	0.0988	0.0147	0.0456	0.0193	0.0193	0.0242	0.0028	0.0454	0.0453	0.1289	0.0038	0.0456	0.1031	0.0216	0.0221	0.0047	0.0021	0.0143	0.0143	0.1213	0.027	0.1063	0.0432	0.0029
7	rs10085478	135569910	0.93	0.375229593708928	1.01	0.39608418712213	0.088436988863279	0.397570232602079	0.0106	0.007	0.0987	0.0146	0.0458	0.0192	0.0192	0.0244	0.0028	0.0455	0.0453	0.1283	0.0039	0.0461	0.1029	0.0216	0.022	0.0046	0.002	0.0144	0.0144	0.1214	0.0269	0.1065	0.0434	0.0028
7	rs11762987	135570157	0.93	0.375229593708928	1.01	0.39608418712213	0.0886039592612383	0.394349922762874	0.0106	0.007	0.0987	0.0146	0.0457	0.0192	0.0192	0.0244	0.0028	0.0455	0.0453	0.1283	0.0039	0.0461	0.1029	0.0216	0.022	0.0046	0.002	0.0144	0.0144	0.1214	0.0269	0.1065	0.0434	0.0028
7	rs62489095	135575461	0.93	0.375229593708928	1.01	0.39608418712213	0.0905747980313666	0.382944786542925	0.0105	0.0069	0.0989	0.0146	0.0457	0.0192	0.0193	0.0244	0.0028	0.0458	0.0452	0.1283	0.0039	0.046	0.1028	0.0215	0.022	0.0046	0.0019	0.0144	0.0144	0.1216	0.0269	0.1067	0.0432	0.0028
7	rs28750344	135575744	0.93	0.375229593708928	1.01	0.39608418712213	0.0912783843580108	0.391008492078606	0.0105	0.0069	0.0989	0.0146	0.0457	0.0192	0.0193	0.0244	0.0028	0.0458	0.0452	0.1283	0.0039	0.046	0.1029	0.0215	0.022	0.0046	0.0019	0.0144	0.0143	0.1216	0.0269	0.1066	0.0432	0.0028
7	rs78131693	135579104	0.93	0.375229593708928	1.02	0.35283343175317	0.0954472673243955	0.385499626947226	0.0105	0.0069	0.0989	0.0145	0.0457	0.0192	0.0192	0.0244	0.0028	0.0458	0.0451	0.1287	0.004	0.0459	0.1027	0.0214	0.022	0.0046	0.0019	0.0144	0.0143	0.1216	0.0269	0.1067	0.0432	0.0028
7	rs12674250	135579485	0.93	0.375229593708928	1.02	0.35283343175317	0.0960237179644031	0.389340733504436	0.0105	0.0069	0.0989	0.0145	0.0457	0.0192	0.0192	0.0244	0.0028	0.0458	0.0451	0.1287	0.004	0.0459	0.1027	0.0214	0.022	0.0046	0.0019	0.0144	0.0143	0.1216	0.0269	0.1067	0.0432	0.0028
7	rs73162962	135579569	0.93	0.375229593708928	1.01	0.39608418712213	0.0959484049895565	0.388443529293688	0.0105	0.0069	0.0989	0.0145	0.0457	0.0192	0.0192	0.0244	0.0028	0.0458	0.0451	0.1287	0.004	0.0459	0.1027	0.0214	0.022	0.0046	0.0019	0.0144	0.0143	0.1215	0.027	0.1068	0.0432	0.0028
7	rs73162968	135584098	0.93	0.375229593708928	0.99	0.493036143459036	0.100352253571132	0.381159220640988	0.0105	0.007	0.0987	0.0143	0.0457	0.0192	0.019	0.0244	0.0028	0.0459	0.0451	0.1292	0.004	0.046	0.1024	0.0213	0.0219	0.0047	0.002	0.0145	0.0142	0.1214	0.027	0.107	0.0432	0.0028
7	rs73162971	135587745	0.94	0.331738599837001	0.99	0.493036143459036	0.12404151442615	0.445118628872377	0.0108	0.0071	0.0983	0.0139	0.0463	0.0192	0.0186	0.0243	0.003	0.0462	0.0452	0.1289	0.0042	0.0464	0.1019	0.0212	0.0214	0.0047	0.002	0.0146	0.0139	0.1214	0.0276	0.1061	0.0438	0.0029
7	rs6949725	135589147	0.95	0.291843936447983	0.99	0.493036143459036	0.14354968758905	0.470568050243746	0.011	0.0072	0.0982	0.0137	0.0468	0.0192	0.0184	0.0244	0.0031	0.0458	0.0454	0.1281	0.0044	0.0464	0.1014	0.0209	0.0213	0.0047	0.0021	0.0147	0.0135	0.1216	0.0279	0.1067	0.0438	0.003
7	rs10275042	135590031	0.95	0.291843936447983	0.99	0.493036143459036	0.149204472634502	0.521849205433016	0.0112	0.0073	0.0979	0.0138	0.047	0.0191	0.0184	0.0243	0.0032	0.045	0.0455	0.1291	0.0047	0.0462	0.1007	0.0209	0.0214	0.0047	0.0022	0.0147	0.0133	0.1215	0.0272	0.1074	0.044	0.003
7	rs12667644	135600091	0.96	0.255413023536062	0.99	0.493036143459036	0.375616387119246	1.09713941277437	0.0115	0.0082	0.0988	0.0137	0.0474	0.0189	0.0175	0.0243	0.0036	0.044	0.0464	0.1255	0.0053	0.0473	0.0992	0.0206	0.0204	0.0047	0.0025	0.0138	0.0114	0.1211	0.0254	0.114	0.0451	0.0036
7	rs12536942	135604429	0.96	0.255413023536062	0.99	0.493036143459036	0.375123936543578	1.11050777443381	0.0115	0.0082	0.0989	0.0137	0.0474	0.019	0.0174	0.0244	0.0036	0.0439	0.0464	0.1251	0.0053	0.0473	0.0992	0.0206	0.0203	0.0047	0.0025	0.0138	0.0114	0.1212	0.0254	0.1141	0.0452	0.0036
7	rs73162985	135606714	0.96	0.255413023536062	0.98	0.546929419532092	0.368914726478835	1.09258146728422	0.0115	0.0082	0.0989	0.0137	0.0473	0.019	0.0175	0.0244	0.0036	0.0439	0.0464	0.1251	0.0053	0.0473	0.0992	0.0206	0.0203	0.0047	0.0025	0.0138	0.0114	0.1212	0.0254	0.1141	0.0452	0.0036
7	rs35038606	135615339	0.96	0.255413023536062	0.98	0.546929419532092	0.368860493684317	1.06935861312465	0.0115	0.0082	0.0988	0.0137	0.0473	0.019	0.0174	0.0244	0.0036	0.0439	0.0464	0.1249	0.0054	0.0473	0.0992	0.0206	0.0203	0.0047	0.0025	0.0138	0.0114	0.1214	0.0254	0.1142	0.0452	0.0036
7	rs13246297	135632137	0.96	0.255413023536062	0.98	0.546929419532092	0.361147187136644	1.05673106551385	0.0114	0.0082	0.0988	0.0138	0.0473	0.0189	0.0175	0.0244	0.0036	0.0439	0.0465	0.1245	0.0054	0.0474	0.0992	0.0206	0.0202	0.0047	0.0024	0.0138	0.0114	0.1215	0.0254	0.1145	0.0453	0.0036
7	rs1373235	135647923	0.96	0.255413023536062	0.98	0.546929419532092	0.40958459545428	1.02544768881663	0.0113	0.0083	0.0988	0.0139	0.0474	0.019	0.0177	0.0246	0.0037	0.0438	0.0468	0.1244	0.0035	0.0476	0.099	0.0207	0.0202	0.0046	0.0024	0.014	0.0115	0.122	0.0255	0.1144	0.0457	0.0037
7	rs118014986	135651123	0.96	0.255413023536062	0.98	0.546929419532092	0.41118720285473	1.03687607508362	0.0113	0.0083	0.0988	0.0139	0.0474	0.0189	0.0177	0.0246	0.0037	0.0439	0.0468	0.1243	0.0035	0.0476	0.099	0.0207	0.0202	0.0046	0.0024	0.014	0.0115	0.122	0.0255	0.1144	0.0457	0.0037
7	rs10488399	135652377	0.96	0.255413023536062	0.98	0.546929419532092	0.411416402334102	1.03735949397993	0.0113	0.0083	0.0988	0.0139	0.0474	0.0189	0.0177	0.0246	0.0037	0.0439	0.0468	0.1243	0.0035	0.0476	0.099	0.0207	0.0202	0.0046	0.0024	0.014	0.0115	0.122	0.0255	0.1144	0.0457	0.0037
7	rs73164925	135652614	0.96	0.255413023536062	0.98	0.546929419532092	0.408327601275238	1.03220523327793	0.0113	0.0083	0.0988	0.0139	0.0473	0.0189	0.0177	0.0245	0.0037	0.0439	0.0468	0.1244	0.0035	0.0476	0.099	0.0207	0.0202	0.0046	0.0024	0.014	0.0115	0.122	0.0255	0.1145	0.0456	0.0037
7	rs62489154	135657505	0.96	0.255413023536062	0.98	0.546929419532092	0.416186693736849	1.04316384793379	0.0113	0.0083	0.0988	0.0139	0.0473	0.0189	0.0177	0.0245	0.0037	0.0439	0.0468	0.1243	0.0035	0.0476	0.099	0.0207	0.0201	0.0046	0.0024	0.0139	0.0114	0.122	0.0255	0.1145	0.0457	0.0037
7	rs1596408	135668263	0.96	0.255413023536062	0.98	0.546929419532092	0.41728254968957	1.01259968713443	0.0113	0.0083	0.0988	0.0137	0.0474	0.0189	0.0178	0.0246	0.0037	0.0436	0.0468	0.1245	0.0035	0.0475	0.099	0.0205	0.0202	0.0046	0.0025	0.0139	0.0113	0.122	0.0256	0.1146	0.0458	0.0038
7	rs79585217	135668346	0.96	0.255413023536062	0.98	0.546929419532092	0.422551032485531	1.01821687517053	0.0113	0.0084	0.0988	0.0137	0.0473	0.0188	0.0177	0.0247	0.0038	0.0437	0.0467	0.1246	0.0036	0.0475	0.0989	0.0204	0.0202	0.0046	0.0025	0.0139	0.0113	0.122	0.0256	0.1146	0.0458	0.0039
7	rs73164963	135678495	0.96	0.255413023536062	0.98	0.546929419532092	0.401335544416463	1.00122319448367	0.0113	0.0084	0.0988	0.0137	0.0472	0.0188	0.0177	0.0247	0.0038	0.0433	0.0466	0.1248	0.0036	0.0475	0.099	0.0204	0.0201	0.0046	0.0025	0.0139	0.0112	0.1222	0.0256	0.1148	0.0458	0.0039
7	rs17168535	135680562	0.96	0.255413023536062	0.98	0.546929419532092	0.403716263111151	0.997703115641343	0.0113	0.0084	0.0989	0.0137	0.0473	0.0188	0.0177	0.0247	0.0038	0.0432	0.0466	0.1248	0.0036	0.0474	0.0988	0.0204	0.0201	0.0046	0.0025	0.0139	0.0113	0.1223	0.0256	0.1148	0.0458	0.0039
7	rs17168539	135682034	0.96	0.255413023536062	0.98	0.546929419532092	0.398003154740777	1.00378475168929	0.0113	0.0084	0.0989	0.0137	0.0473	0.0187	0.0177	0.0247	0.0038	0.0432	0.0466	0.1248	0.0036	0.0475	0.0987	0.0203	0.0201	0.0046	0.0025	0.0139	0.0114	0.1223	0.0256	0.1148	0.0458	0.0039
7	rs67211452	135686633	0.96	0.255413023536062	0.98	0.546929419532092	0.384204385499755	1.02030477257179	0.0114	0.0084	0.099	0.0137	0.0473	0.0186	0.0177	0.0247	0.0038	0.043	0.0464	0.1248	0.0037	0.0477	0.0987	0.0203	0.0201	0.0046	0.0025	0.0139	0.0114	0.1221	0.0256	0.1148	0.0457	0.0039
7	rs12672051	135688476	0.96	0.255413023536062	0.98	0.546929419532092	0.378962772222604	1.01452490948453	0.0114	0.0084	0.099	0.0137	0.0473	0.0186	0.0177	0.0247	0.0039	0.043	0.0463	0.1248	0.0037	0.0477	0.0987	0.0203	0.0201	0.0046	0.0026	0.0139	0.0114	0.1221	0.0256	0.1148	0.0457	0.004
7	rs10249387	135691580	0.96	0.255413023536062	0.98	0.546929419532092	0.38083451887849	1.08949057885527	0.0114	0.0084	0.0992	0.0138	0.0473	0.0187	0.0178	0.0247	0.004	0.0426	0.0458	0.1244	0.0039	0.0477	0.0988	0.0202	0.0203	0.0046	0.0027	0.0138	0.0114	0.1217	0.0255	0.1151	0.0456	0.0041
7	rs72611525	135696077	0.96	0.255413023536062	0.98	0.546929419532092	0.38309785204637	1.08347614944721	0.0114	0.0084	0.0991	0.0139	0.0473	0.0187	0.0179	0.0248	0.0041	0.0424	0.0458	0.1244	0.0039	0.0478	0.0988	0.0201	0.0203	0.0046	0.0027	0.0138	0.0115	0.1216	0.0256	0.1153	0.0455	0.0041
7	rs62490898	135697319	0.96	0.255413023536062	0.98	0.546929419532092	0.385922708734486	1.10447201451108	0.0114	0.0084	0.099	0.0139	0.0473	0.0187	0.0179	0.0248	0.0041	0.0424	0.0457	0.1244	0.0039	0.0479	0.0988	0.0201	0.0203	0.0046	0.0027	0.0138	0.0115	0.1216	0.0256	0.1153	0.0455	0.0041
7	rs17168550	135703194	0.96	0.255413023536062	0.98	0.546929419532092	0.387533687803936	1.13094328883832	0.0114	0.0084	0.0988	0.0139	0.0472	0.0188	0.0179	0.0249	0.0041	0.0423	0.0457	0.1243	0.0039	0.048	0.0988	0.0201	0.0204	0.0046	0.0027	0.0138	0.0115	0.1215	0.0257	0.1154	0.0455	0.0041
7	rs12707264	135704126	0.96	0.255413023536062	0.99	0.493036143459036	0.382655691767587	1.09974552686416	0.0114	0.0084	0.0988	0.0139	0.0472	0.0188	0.0179	0.0249	0.0041	0.0423	0.0457	0.1242	0.0039	0.048	0.0988	0.0201	0.0204	0.0046	0.0027	0.0138	0.0115	0.1215	0.0257	0.1154	0.0455	0.0041
7	rs7808376	135704842	0.97	0.222305343836028	0.99	0.493036143459036	0.382269013979669	1.10822326154746	0.0114	0.0084	0.0988	0.0139	0.0472	0.0188	0.0179	0.0249	0.0041	0.0423	0.0457	0.1242	0.0039	0.0481	0.0988	0.0201	0.0204	0.0046	0.0027	0.0138	0.0115	0.1215	0.0257	0.1154	0.0455	0.0041
7	rs1027070	135705154	0.97	0.222305343836028	0.95	0.731303845289611	0.384259754640142	1.12014483677375	0.0114	0.0084	0.0987	0.0139	0.0472	0.0188	0.0179	0.0249	0.0041	0.0423	0.0457	0.1242	0.0039	0.0481	0.0988	0.0201	0.0204	0.0046	0.0027	0.0138	0.0115	0.1215	0.0257	0.1154	0.0455	0.0041
7	rs4732167	135712364	0.97	0.222305343836028	0.95	0.731303845289611	0.434363280998113	1.25025995433802	0.0114	0.0083	0.0986	0.0139	0.0472	0.0188	0.0179	0.0249	0.0041	0.0423	0.0456	0.1242	0.004	0.0481	0.0987	0.0201	0.0204	0.0046	0.0027	0.0138	0.0115	0.1214	0.0258	0.1154	0.0454	0.0041
7	rs28625723	135715783	0.98	0.192372589028169	0.94	0.800578923638966	0.447052945040749	1.16279244954871	0.0115	0.0082	0.0964	0.0142	0.0477	0.0183	0.0177	0.0247	0.0047	0.0426	0.0449	0.1239	0.0048	0.0487	0.0973	0.0197	0.0202	0.0046	0.0032	0.0135	0.012	0.1203	0.0267	0.1178	0.0451	0.0045
7	rs73166831	135718000	0.99	0.165458971998582	0.94	0.800578923638966	0.392442950626764	1.20390150356802	0.0113	0.008	0.0928	0.0144	0.049	0.0176	0.0169	0.0235	0.0049	0.0424	0.0443	0.1264	0.0052	0.0496	0.0971	0.0192	0.0194	0.0047	0.0034	0.0133	0.0128	0.1185	0.0285	0.12	0.0454	0.0046
7	rs7777093	135718628	0.99	0.165458971998582	0.94	0.800578923638966	0.376273499449154	1.1619695939324	0.0113	0.008	0.0927	0.0144	0.0491	0.0176	0.0168	0.0235	0.0049	0.0424	0.0443	0.1264	0.0053	0.0496	0.0971	0.0192	0.0193	0.0047	0.0034	0.0133	0.0128	0.1185	0.0285	0.1201	0.0454	0.0046
7	rs12539417	135720705	0.99	0.165458971998582	0.94	0.800578923638966	0.404795577243635	1.18719606800701	0.0114	0.008	0.0925	0.0145	0.0491	0.0176	0.0168	0.0234	0.005	0.0424	0.0443	0.1265	0.0053	0.0497	0.097	0.0192	0.0193	0.0047	0.0034	0.0133	0.0128	0.1184	0.0286	0.1201	0.0454	0.0046
7	rs74881897	135723047	0.99	0.165458971998582	0.94	0.800578923638966	0.406047115418249	1.14258081804904	0.0114	0.008	0.0925	0.0145	0.0491	0.0176	0.0168	0.0234	0.005	0.0424	0.0443	0.1265	0.0053	0.0497	0.097	0.0192	0.0193	0.0047	0.0034	0.0133	0.0128	0.1184	0.0286	0.1201	0.0454	0.0046
7	rs75810329	135724288	0.99	0.165458971998582	0.94	0.800578923638966	0.403829807024832	1.13569402797124	0.0113	0.008	0.0925	0.0145	0.0491	0.0176	0.0168	0.0234	0.005	0.0424	0.0443	0.1266	0.0053	0.0497	0.097	0.0192	0.0192	0.0047	0.0034	0.0133	0.0129	0.1184	0.0287	0.1201	0.0454	0.0046
7	rs73449721	135726441	0.99	0.165458971998582	0.94	0.800578923638966	0.398003154740777	1.12505087769288	0.0113	0.0079	0.0925	0.0145	0.0491	0.0175	0.0168	0.0234	0.005	0.0424	0.0443	0.1266	0.0054	0.0497	0.097	0.0192	0.0192	0.0047	0.0034	0.0133	0.0129	0.1184	0.0287	0.1201	0.0453	0.0046
7	rs73449749	135736873	0.99	0.165458971998582	0.94	0.800578923638966	0.403318985628761	1.11851036236882	0.0113	0.008	0.0924	0.0144	0.0491	0.0175	0.0168	0.0233	0.0051	0.0424	0.0442	0.1267	0.0055	0.0498	0.097	0.0192	0.0192	0.0047	0.0035	0.0134	0.0129	0.1182	0.0289	0.1201	0.0454	0.0045
7	rs78158865	135739301	1	0.141401729381863	0.94	0.800578923638966	0.401618592428029	1.12734170333434	0.0113	0.0079	0.0923	0.0144	0.0491	0.0175	0.0167	0.0233	0.0051	0.0424	0.0442	0.1268	0.0055	0.0498	0.097	0.0192	0.0192	0.0047	0.0035	0.0134	0.0129	0.1181	0.0289	0.1201	0.0454	0.0045
7	rs7781753	135742322	1	0.141401729381863	0.93	0.873875650440679	0.406388780244263	1.14783295803848	0.0113	0.0079	0.0923	0.0144	0.0491	0.0175	0.0167	0.0233	0.0051	0.0424	0.0442	0.1269	0.0055	0.0498	0.097	0.0192	0.0192	0.0047	0.0035	0.0134	0.013	0.1181	0.0289	0.1201	0.0453	0.0045
7	rs73166841	135742974	1	0.141401729381863	0.93	0.873875650440679	0.400826310711603	1.14816136156023	0.0114	0.0079	0.0921	0.0145	0.0491	0.0175	0.0167	0.0232	0.0051	0.0423	0.0442	0.1276	0.0055	0.0497	0.0967	0.0192	0.0192	0.0047	0.0035	0.0134	0.013	0.1176	0.029	0.1205	0.0453	0.0045
7	rs73166842	135744868	1	0.141401729381863	0.93	0.873875650440679	0.328419872058873	1.04832841003304	0.0116	0.008	0.0912	0.0145	0.0493	0.0173	0.0166	0.0233	0.0051	0.042	0.0436	0.1299	0.0056	0.0495	0.0957	0.0186	0.0189	0.0048	0.0038	0.0137	0.0133	0.1163	0.0293	0.1216	0.0453	0.0046
7	rs34578757	135745917	1	0.141401729381863	0.93	0.873875650440679	0.322725625257854	1.01629031185443	0.0115	0.0079	0.0912	0.0145	0.0493	0.0174	0.0166	0.0233	0.0051	0.0418	0.0434	0.1301	0.0056	0.0495	0.0957	0.0187	0.019	0.0049	0.0038	0.0138	0.0134	0.1158	0.0294	0.1218	0.0454	0.0046
7	rs74830359	135747307	1	0.141401729381863	0.93	0.873875650440679	0.299838033579407	0.982052000679643	0.0115	0.0079	0.0912	0.0146	0.0493	0.0174	0.0166	0.0233	0.0051	0.0417	0.0433	0.1302	0.0056	0.0496	0.0956	0.0187	0.0191	0.0049	0.0038	0.0139	0.0135	0.1154	0.0295	0.1219	0.0455	0.0045
7	rs60974142	135748780	1	0.141401729381863	0.93	0.873875650440679	0.293111590801595	0.936971770274814	0.0115	0.0079	0.0912	0.0146	0.0493	0.0174	0.0166	0.0233	0.0051	0.0417	0.0433	0.1302	0.0056	0.0496	0.0956	0.0187	0.0191	0.0049	0.0038	0.0139	0.0135	0.1153	0.0295	0.1219	0.0455	0.0045
7	rs7781462	135749198	1	0.141401729381863	0.93	0.873875650440679	0.293881722328864	0.935234152149175	0.0115	0.0079	0.0912	0.0146	0.0493	0.0174	0.0166	0.0233	0.0051	0.0417	0.0433	0.1302	0.0056	0.0496	0.0956	0.0187	0.0191	0.0049	0.0038	0.0139	0.0135	0.1153	0.0295	0.1219	0.0455	0.0045
7	rs17168574	135751175	1	0.141401729381863	0.93	0.873875650440679	0.293833557565434	0.942662988840735	0.0115	0.0079	0.0911	0.0146	0.0493	0.0174	0.0166	0.0233	0.0051	0.0417	0.0433	0.1302	0.0056	0.0496	0.0957	0.0187	0.0191	0.0049	0.0038	0.0139	0.0135	0.1153	0.0295	0.1219	0.0455	0.0045
7	rs17168576	135754469	0.99	0.165458971998582	0.93	0.873875650440679	0.221706913879732	0.884971137740132	0.0115	0.0078	0.0906	0.0149	0.0499	0.0176	0.0166	0.0232	0.0049	0.0414	0.0423	0.1309	0.0055	0.0501	0.0957	0.0189	0.0189	0.005	0.0039	0.014	0.0138	0.1142	0.0296	0.1222	0.0458	0.0045
7	rs4728377	135761792	0.99	0.165458971998582	0.94	0.800578923638966	0.139251812168798	0.757670288357796	0.0114	0.0076	0.0901	0.015	0.0504	0.0178	0.0166	0.0234	0.0047	0.0411	0.0416	0.1318	0.0053	0.05	0.0965	0.019	0.0188	0.005	0.0038	0.0139	0.0139	0.1136	0.0299	0.122	0.0459	0.0043
7	rs76268132	135762157	0.99	0.165458971998582	0.93	0.873875650440679	0.138842063231825	0.754346163978504	0.0114	0.0076	0.0901	0.015	0.0504	0.0178	0.0166	0.0234	0.0047	0.0411	0.0416	0.1318	0.0053	0.05	0.0965	0.019	0.0188	0.005	0.0038	0.0139	0.0139	0.1136	0.0299	0.122	0.0458	0.0043
7	rs11981304	135773417	0.99	0.165458971998582	0.94	0.800578923638966	0.127512629857175	0.733568077595156	0.0114	0.0076	0.0902	0.015	0.0505	0.0176	0.0166	0.0235	0.0047	0.0412	0.0416	0.1319	0.0053	0.0502	0.0967	0.019	0.0187	0.0051	0.0037	0.014	0.0139	0.1135	0.0299	0.122	0.0456	0.0043
7	rs6952996	135774687	0.99	0.165458971998582	0.94	0.800578923638966	0.124012097433842	0.738374838822801	0.0114	0.0076	0.0901	0.015	0.0504	0.0176	0.0166	0.0234	0.0047	0.0412	0.0416	0.1319	0.0053	0.05	0.0969	0.019	0.0187	0.005	0.0037	0.014	0.0139	0.1134	0.0302	0.1219	0.0456	0.0043
7	rs6467636	135776776	0.98	0.192372589028169	0.94	0.800578923638966	0.0607672572123934	0.658804821306815	0.0115	0.0073	0.0885	0.0154	0.0518	0.0176	0.0173	0.023	0.0041	0.0409	0.0414	0.1316	0.0043	0.051	0.0996	0.0186	0.0186	0.0051	0.0034	0.0145	0.0139	0.1127	0.0301	0.1223	0.0452	0.004
7	rs117287040	135776985	0.98	0.192372589028169	0.94	0.800578923638966	0.0667059793805628	0.642151143451059	0.0115	0.0072	0.0881	0.0153	0.0518	0.0176	0.0172	0.0229	0.004	0.0408	0.0414	0.1317	0.0041	0.0511	0.1	0.0186	0.0185	0.0051	0.0034	0.0145	0.0139	0.1127	0.0301	0.123	0.0453	0.0039
7	rs75575429	135778636	0.97	0.222305343836028	0.94	0.800578923638966	0.0754198315358108	0.600671714308084	0.0111	0.0069	0.0877	0.0153	0.052	0.0174	0.0171	0.0224	0.0036	0.0401	0.0416	0.1326	0.0036	0.0519	0.1019	0.0184	0.018	0.0049	0.0032	0.0147	0.014	0.1132	0.0298	0.1245	0.0452	0.0034
7	rs67281112	135778919	0.97	0.222305343836028	0.94	0.800578923638966	0.0759808906145573	0.600528337276369	0.0111	0.0069	0.0877	0.0153	0.052	0.0174	0.0171	0.0224	0.0036	0.0401	0.0416	0.1327	0.0036	0.0519	0.1018	0.0184	0.018	0.0049	0.0032	0.0147	0.014	0.1132	0.0298	0.1245	0.0452	0.0034
7	rs6965572	135788781	0.97	0.222305343836028	0.94	0.800578923638966	0.0766968753741074	0.609720833152503	0.011	0.0068	0.0876	0.0154	0.0521	0.0175	0.0171	0.0224	0.0034	0.0402	0.0418	0.1328	0.0035	0.0519	0.1019	0.0185	0.018	0.0045	0.0031	0.0148	0.014	0.1131	0.0299	0.1245	0.0453	0.0033
7	rs12535935	135798509	0.97	0.222305343836028	0.94	0.800578923638966	0.0644653752675538	0.590940743840993	0.011	0.0068	0.0873	0.0155	0.0522	0.0176	0.0172	0.0224	0.0031	0.0402	0.0418	0.1331	0.0035	0.0518	0.1018	0.0186	0.0179	0.0043	0.0031	0.0149	0.014	0.1135	0.0299	0.1244	0.0453	0.0032
7	rs1488004	135800955	0.97	0.222305343836028	0.95	0.731303845289611	0.0692003601892196	0.605407720328788	0.0109	0.0068	0.0874	0.0155	0.0527	0.0176	0.0173	0.0224	0.0031	0.0402	0.0416	0.1332	0.0034	0.0519	0.1018	0.0187	0.018	0.0043	0.003	0.0149	0.014	0.1135	0.0298	0.124	0.0453	0.0031
7	rs13232236	135806183	0.96	0.255413023536062	0.94	0.800578923638966	0.0909868274939778	0.674524528023974	0.0107	0.0064	0.0868	0.0159	0.0528	0.0175	0.0176	0.0219	0.0027	0.0403	0.0419	0.1342	0.0031	0.052	0.1021	0.0192	0.0183	0.0039	0.0029	0.0152	0.0137	0.1141	0.0293	0.1245	0.0449	0.0027
7	rs10281536	135806402	0.96	0.255413023536062	0.94	0.800578923638966	0.0931878974587547	0.671726998887727	0.0106	0.0063	0.0866	0.0159	0.0529	0.0175	0.0177	0.0218	0.0026	0.0403	0.0419	0.1343	0.0031	0.0522	0.1022	0.0193	0.0184	0.0038	0.0029	0.0153	0.0137	0.1142	0.0292	0.1244	0.0448	0.0026
7	rs6965995	135811908	0.96	0.255413023536062	0.94	0.800578923638966	0.108744575362209	0.699968652902288	0.0104	0.006	0.0863	0.0159	0.0532	0.0176	0.0179	0.0218	0.0023	0.0407	0.0417	0.1347	0.0029	0.0525	0.1024	0.0197	0.0186	0.0039	0.0027	0.0156	0.0136	0.1145	0.0291	0.1236	0.0444	0.0024
7	rs115366509	135813469	0.96	0.255413023536062	0.94	0.800578923638966	0.108148588453195	0.698632020160294	0.0104	0.006	0.0862	0.0159	0.0532	0.0176	0.0179	0.0218	0.0022	0.0407	0.0417	0.1347	0.0028	0.0526	0.1024	0.0198	0.0186	0.004	0.0027	0.0157	0.0136	0.1146	0.0291	0.1235	0.0445	0.0024
7	rs2171490	135815315	0.96	0.255413023536062	0.94	0.800578923638966	0.109806083305641	0.701454472546347	0.0104	0.006	0.0862	0.0159	0.0532	0.0176	0.0179	0.0219	0.0021	0.0407	0.0417	0.1348	0.0028	0.0526	0.1024	0.0198	0.0186	0.004	0.0027	0.0157	0.0136	0.1146	0.0291	0.1233	0.0445	0.0023
7	rs28675991	135819727	0.95	0.291843936447983	0.94	0.800578923638966	0.102221636930665	0.68175139173571	0.0104	0.0059	0.0862	0.0158	0.0531	0.0176	0.018	0.0221	0.002	0.0408	0.0421	0.1346	0.0028	0.0523	0.1027	0.0198	0.0186	0.004	0.0028	0.0158	0.0137	0.1151	0.0291	0.1226	0.0445	0.0023
7	rs12538201	135824643	0.95	0.291843936447983	0.94	0.800578923638966	0.100584748731177	0.668932125464326	0.0104	0.0058	0.0863	0.0157	0.053	0.0175	0.018	0.0222	0.002	0.0408	0.0421	0.1344	0.0028	0.0523	0.103	0.0197	0.0185	0.0041	0.0028	0.0159	0.0137	0.1151	0.0291	0.1224	0.0444	0.0023
7	rs10155921	135824784	0.95	0.291843936447983	0.94	0.800578923638966	0.100352253571132	0.674671839768706	0.0104	0.0058	0.0863	0.0157	0.053	0.0175	0.018	0.0222	0.002	0.0408	0.0423	0.1344	0.0028	0.0522	0.1029	0.0198	0.0185	0.0041	0.0028	0.0159	0.0137	0.1151	0.0291	0.1224	0.0444	0.0023
7	rs4732175	135827907	0.95	0.291843936447983	0.94	0.800578923638966	0.0978423803494685	0.655144284005581	0.0104	0.0058	0.0864	0.0156	0.0529	0.0176	0.0181	0.0223	0.002	0.0408	0.0423	0.1344	0.0028	0.0521	0.1028	0.0198	0.0185	0.0042	0.0028	0.0159	0.0138	0.1151	0.0291	0.1225	0.0444	0.0023
7	rs75258274	135830287	0.95	0.291843936447983	0.94	0.800578923638966	0.0907685468679498	0.640695016623353	0.0105	0.0058	0.0864	0.0156	0.0529	0.0177	0.018	0.0223	0.002	0.0408	0.0424	0.1344	0.0028	0.052	0.1027	0.0198	0.0184	0.0042	0.0028	0.0159	0.0138	0.115	0.029	0.1225	0.0445	0.0023
7	rs10282503	135831287	0.95	0.291843936447983	0.94	0.800578923638966	0.0894178025311945	0.638657730954377	0.0105	0.0058	0.0864	0.0156	0.0529	0.0177	0.0179	0.0222	0.002	0.0407	0.0423	0.1343	0.0029	0.052	0.1027	0.0198	0.0184	0.0043	0.0028	0.0159	0.0138	0.1151	0.029	0.1226	0.0445	0.0024
7	rs834767	135845461	0.95	0.291843936447983	0.94	0.800578923638966	0.0842812715636974	0.569045304236683	0.0107	0.0054	0.0859	0.0161	0.0526	0.0186	0.019	0.0223	0.002	0.0413	0.0422	0.1353	0.003	0.0517	0.101	0.0206	0.0189	0.0046	0.0025	0.017	0.0136	0.1153	0.0283	0.1205	0.0437	0.0023
7	rs73168813	135846513	0.95	0.291843936447983	0.94	0.800578923638966	0.0890342296540916	0.596803402320768	0.0107	0.0054	0.0858	0.0161	0.0526	0.0186	0.0191	0.0222	0.002	0.0414	0.0422	0.1353	0.0029	0.0516	0.1009	0.0207	0.019	0.0046	0.0025	0.0171	0.0136	0.1152	0.0282	0.1205	0.0437	0.0023
7	rs834770	135848257	0.95	0.291843936447983	0.93	0.873875650440679	0.0878422967945644	0.599381614782276	0.0107	0.0054	0.0858	0.0161	0.0527	0.0187	0.0192	0.0222	0.0021	0.0414	0.0422	0.1353	0.0029	0.0516	0.1008	0.0207	0.0191	0.0045	0.0025	0.0172	0.0136	0.1151	0.0282	0.1205	0.0437	0.0023
7	rs80317892	135850532	0.95	0.291843936447983	0.93	0.873875650440679	0.0905505978450878	0.611016180928101	0.0108	0.0053	0.0858	0.0162	0.0525	0.0188	0.0193	0.0222	0.0021	0.0414	0.0421	0.1356	0.0029	0.0515	0.1006	0.0209	0.0192	0.0046	0.0026	0.0172	0.0136	0.1149	0.028	0.1202	0.0437	0.0023
7	rs741633	135854967	0.95	0.291843936447983	0.93	0.873875650440679	0.0919365449113734	0.618946279959521	0.0108	0.0053	0.0858	0.0162	0.0525	0.0189	0.0193	0.0222	0.002	0.0413	0.0421	0.1358	0.0029	0.0515	0.1006	0.021	0.0193	0.0045	0.0026	0.0172	0.0136	0.1149	0.0279	0.12	0.0438	0.0023
7	rs834783	135857028	0.95	0.291843936447983	0.93	0.873875650440679	0.0949976536083218	0.610008631946609	0.0108	0.0053	0.0858	0.0162	0.0525	0.0189	0.0194	0.0222	0.002	0.0414	0.0421	0.1357	0.0029	0.0514	0.1006	0.021	0.0193	0.0046	0.0026	0.0173	0.0137	0.1148	0.0278	0.12	0.0438	0.0023
7	rs834790	135862688	0.95	0.291843936447983	0.93	0.873875650440679	0.100017020754236	0.676587558603701	0.0108	0.0053	0.0859	0.0162	0.0524	0.0189	0.0194	0.0222	0.002	0.0414	0.0421	0.1358	0.0029	0.0514	0.1005	0.021	0.0193	0.0047	0.0026	0.0173	0.0136	0.1149	0.0277	0.1199	0.0437	0.0023
7	rs17243303	135865186	0.95	0.291843936447983	0.93	0.873875650440679	0.115237592303731	0.676440151733202	0.0109	0.0053	0.0857	0.0164	0.0522	0.019	0.0196	0.0222	0.002	0.0414	0.042	0.136	0.003	0.0512	0.1003	0.0211	0.0195	0.0047	0.0026	0.0173	0.0136	0.1149	0.0272	0.1196	0.0438	0.0023
7	rs10488404	135867830	0.95	0.291843936447983	0.93	0.873875650440679	0.133550337172167	0.599524926517644	0.0116	0.0054	0.0849	0.0172	0.0504	0.0196	0.0212	0.0224	0.0023	0.0416	0.0412	0.1366	0.0037	0.0505	0.0978	0.022	0.0209	0.0055	0.0032	0.0173	0.0139	0.1136	0.026	0.1187	0.0437	0.0028
7	rs34486116	135869147	0.95	0.291843936447983	0.93	0.873875650440679	0.193546173326298	0.645357320601927	0.0121	0.0055	0.0842	0.0176	0.0495	0.0199	0.0219	0.0226	0.0025	0.0418	0.041	0.1366	0.0042	0.0503	0.0964	0.0222	0.0216	0.0062	0.0035	0.0172	0.014	0.1129	0.0253	0.1177	0.0438	0.0031
7	rs28447109	135870830	0.93	0.375229593708928	0.93	0.873875650440679	0.342778325310586	0.795511311557865	0.0127	0.0057	0.0832	0.0182	0.0485	0.0203	0.0228	0.0227	0.0027	0.0423	0.0407	0.1366	0.0049	0.0501	0.0945	0.0225	0.0224	0.0071	0.0039	0.0172	0.0142	0.1117	0.0245	0.1166	0.0441	0.0036
7	rs2033093	135874334	0.93	0.375229593708928	0.93	0.873875650440679	0.354951623624909	0.816958750104297	0.0128	0.0057	0.083	0.0182	0.0483	0.0204	0.0229	0.0227	0.0027	0.0423	0.0408	0.1368	0.005	0.0502	0.0945	0.0226	0.0224	0.0072	0.0039	0.0171	0.0143	0.1117	0.0242	0.1164	0.0441	0.0037
7	rs1097151	135883871	0.93	0.375229593708928	0.93	0.873875650440679	0.392722823258193	0.866579940369392	0.0129	0.0057	0.0829	0.0182	0.0483	0.0205	0.023	0.0227	0.0027	0.0425	0.041	0.1367	0.005	0.0501	0.0944	0.0228	0.0224	0.0073	0.004	0.0171	0.0143	0.1118	0.0239	0.116	0.0441	0.0038
7	rs6942580	135884914	0.93	0.375229593708928	0.93	0.873875650440679	0.394965428097133	0.872805386023012	0.0129	0.0057	0.0828	0.0182	0.0482	0.0205	0.023	0.0227	0.0027	0.0425	0.0409	0.1367	0.005	0.0501	0.0945	0.0228	0.0224	0.0073	0.004	0.0171	0.0143	0.1118	0.0239	0.116	0.0441	0.0038
7	rs17832600	135890134	0.93	0.375229593708928	0.93	0.873875650440679	0.408213425007163	0.891536099090879	0.0129	0.0057	0.0828	0.0182	0.0482	0.0205	0.023	0.0227	0.0027	0.0425	0.041	0.1367	0.005	0.0502	0.0943	0.0228	0.0224	0.0073	0.004	0.0171	0.0143	0.1117	0.0239	0.1159	0.0441	0.0038
7	rs4728383	135903087	0.93	0.375229593708928	0.93	0.873875650440679	0.425459804491758	0.907520329520154	0.0128	0.0057	0.0825	0.0183	0.048	0.0205	0.0231	0.0228	0.0028	0.0425	0.0411	0.1368	0.0051	0.0505	0.0936	0.0231	0.0224	0.0075	0.004	0.0172	0.0144	0.1118	0.024	0.1156	0.044	0.0039
7	rs4732187	135904832	0.93	0.375229593708928	0.93	0.873875650440679	0.448606942754622	0.997383227153602	0.0128	0.0057	0.0819	0.0183	0.0479	0.0207	0.0233	0.023	0.0029	0.0427	0.0412	0.1366	0.0053	0.0509	0.0927	0.023	0.0226	0.0076	0.004	0.0172	0.0144	0.1113	0.0237	0.1159	0.0445	0.004
7	rs1426479	135906817	0.92	0.422441555019286	0.93	0.873875650440679	0.450463249509642	0.993066674156902	0.0128	0.0057	0.0819	0.0183	0.0479	0.0207	0.0234	0.023	0.0029	0.0427	0.0411	0.1367	0.0054	0.0508	0.0927	0.023	0.0227	0.0076	0.004	0.0171	0.0143	0.1113	0.0237	0.1159	0.0446	0.004
7	rs78066202	135915683	0.92	0.422441555019286	0.93	0.873875650440679	0.46161934429174	0.990350704158532	0.0129	0.0057	0.0819	0.0183	0.0477	0.0207	0.0234	0.023	0.0029	0.0428	0.0411	0.1366	0.0054	0.0507	0.0927	0.023	0.0227	0.0076	0.004	0.0171	0.0143	0.1113	0.0236	0.116	0.0445	0.004
7	rs71539501	135920796	0.92	0.422441555019286	0.93	0.873875650440679	0.464779144975313	1.00602714728287	0.0128	0.0057	0.0819	0.0184	0.0477	0.0208	0.0235	0.023	0.0029	0.0428	0.0411	0.1366	0.0054	0.0507	0.0925	0.0231	0.0227	0.0076	0.004	0.0171	0.0143	0.1113	0.0236	0.116	0.0445	0.004
7	rs79127454	135924946	0.92	0.422441555019286	0.93	0.873875650440679	0.466241062306319	1.02078671112082	0.0128	0.0057	0.0819	0.0184	0.0476	0.0208	0.0236	0.0229	0.0029	0.0428	0.0411	0.1366	0.0054	0.0506	0.0924	0.0231	0.0228	0.0076	0.004	0.0172	0.0143	0.1113	0.0236	0.116	0.0445	0.0041
7	rs975789	135925039	0.92	0.422441555019286	0.93	0.873875650440679	0.466241062306319	1.02030477257179	0.0128	0.0057	0.0819	0.0184	0.0476	0.0208	0.0236	0.0229	0.0029	0.0428	0.0411	0.1366	0.0054	0.0506	0.0924	0.0231	0.0228	0.0076	0.004	0.0172	0.0143	0.1113	0.0236	0.116	0.0445	0.0041
7	rs73460817	135925329	0.92	0.422441555019286	0.93	0.873875650440679	0.465570738901296	1.01901981584619	0.0128	0.0057	0.0819	0.0184	0.0476	0.0208	0.0236	0.023	0.0029	0.0428	0.0411	0.1366	0.0054	0.0506	0.0924	0.0231	0.0228	0.0076	0.004	0.0172	0.0143	0.1113	0.0236	0.116	0.0445	0.0041
7	rs111520899	135929971	0.92	0.422441555019286	0.93	0.873875650440679	0.499533792184551	1.08363862022679	0.0128	0.0057	0.082	0.0184	0.0473	0.0207	0.0237	0.023	0.0029	0.0428	0.041	0.1366	0.0054	0.0506	0.0923	0.0232	0.0228	0.0076	0.004	0.0172	0.0143	0.1113	0.0235	0.1161	0.0445	0.0041
7	rs17244627	135930345	0.92	0.422441555019286	0.93	0.873875650440679	0.492623678608027	1.08380109553535	0.0128	0.0057	0.0819	0.0184	0.0473	0.0207	0.0237	0.023	0.0029	0.0428	0.041	0.1366	0.0054	0.0505	0.0923	0.0233	0.0228	0.0076	0.004	0.0172	0.0143	0.1113	0.0235	0.116	0.0446	0.0041
7	rs73152618	135939085	0.92	0.422441555019286	0.93	0.873875650440679	0.535947552131517	1.15308945132867	0.0128	0.0057	0.0819	0.0184	0.0472	0.0208	0.0238	0.0229	0.0029	0.0428	0.0409	0.1366	0.0054	0.0504	0.0923	0.0233	0.0228	0.0076	0.004	0.0172	0.0143	0.1114	0.0235	0.116	0.0445	0.0041
7	rs78785320	135939224	0.92	0.422441555019286	0.93	0.873875650440679	0.537186673143633	1.14865399871549	0.0128	0.0057	0.0818	0.0184	0.0472	0.0208	0.0238	0.0229	0.0029	0.0428	0.0409	0.1366	0.0054	0.0504	0.0923	0.0233	0.0228	0.0076	0.004	0.0172	0.0143	0.1114	0.0235	0.1161	0.0445	0.0041
7	rs75509477	135951136	0.92	0.422441555019286	0.93	0.873875650440679	0.576873997256201	1.17844651782359	0.0128	0.0057	0.0818	0.0184	0.0472	0.0208	0.0238	0.0229	0.0028	0.0428	0.0409	0.1366	0.0054	0.0503	0.0924	0.0233	0.0228	0.0076	0.004	0.0172	0.0143	0.1114	0.0235	0.116	0.0445	0.0041
7	rs117696896	135951676	0.92	0.422441555019286	0.93	0.873875650440679	0.58025227291797	1.17547760581357	0.0128	0.0057	0.0818	0.0184	0.0472	0.0208	0.0238	0.0229	0.0028	0.0428	0.0409	0.1366	0.0054	0.0503	0.0924	0.0233	0.0228	0.0076	0.004	0.0172	0.0143	0.1114	0.0235	0.116	0.0445	0.0041
7	rs74821765	135952578	0.92	0.422441555019286	0.93	0.873875650440679	0.574447330258296	1.16509700235417	0.0128	0.0057	0.0819	0.0184	0.0472	0.0208	0.0238	0.0228	0.0029	0.0428	0.0409	0.1366	0.0054	0.0502	0.0924	0.0233	0.0228	0.0076	0.004	0.0172	0.0143	0.1114	0.0235	0.116	0.0445	0.0041
7	rs1426474	135958261	0.92	0.422441555019286	0.93	0.873875650440679	0.594198987193942	1.17300453700602	0.0128	0.0057	0.0818	0.0184	0.0471	0.0208	0.0238	0.0229	0.0029	0.0428	0.0409	0.1366	0.0054	0.0501	0.0924	0.0233	0.0228	0.0076	0.004	0.0172	0.0143	0.1115	0.0235	0.116	0.0444	0.0041
7	rs9655896	135969351	0.93	0.375229593708928	0.93	0.873875650440679	0.620874595553287	1.14931090772312	0.0128	0.0057	0.0817	0.0184	0.047	0.0209	0.024	0.0229	0.0029	0.0428	0.0408	0.1365	0.0055	0.0499	0.0925	0.0234	0.0229	0.0076	0.004	0.0172	0.0143	0.1115	0.0235	0.1157	0.0445	0.0042
7	rs117374634	135970968	0.93	0.375229593708928	0.93	0.873875650440679	0.689234098953568	1.35636564204086	0.0128	0.0057	0.0817	0.0184	0.047	0.0209	0.024	0.0229	0.0029	0.0429	0.0408	0.1365	0.0055	0.0499	0.0925	0.0234	0.0229	0.0076	0.004	0.0172	0.0143	0.1114	0.0235	0.1157	0.0445	0.0042
7	rs930007	135972889	0.92	0.422441555019286	0.93	0.873875650440679	0.47918991904946	1.07860413571826	0.0131	0.0058	0.0809	0.0191	0.0472	0.0225	0.0254	0.0239	0.0035	0.0439	0.041	0.1343	0.0055	0.0489	0.0907	0.0248	0.0234	0.0083	0.0042	0.0174	0.0143	0.1096	0.0241	0.1134	0.0437	0.0047
7	rs930008	135972976	0.93	0.375229593708928	0.93	0.873875650440679	0.524533895977534	1.06595612373573	0.0131	0.0058	0.0809	0.0191	0.0472	0.0227	0.0255	0.0239	0.0033	0.044	0.041	0.1342	0.0054	0.0488	0.0907	0.0251	0.0234	0.0083	0.0042	0.0174	0.0143	0.1096	0.0241	0.1132	0.0435	0.0046
7	rs117996396	135973538	0.93	0.375229593708928	0.93	0.873875650440679	0.523824418010519	1.05786315574615	0.0132	0.006	0.0807	0.0192	0.0474	0.0228	0.0256	0.0242	0.0034	0.0445	0.0412	0.1332	0.0052	0.0482	0.0905	0.0255	0.0237	0.0084	0.0042	0.0176	0.0139	0.1097	0.0245	0.1127	0.0434	0.0047
7	rs76822003	135973937	0.93	0.375229593708928	0.93	0.873875650440679	0.488686959722905	1.03703720996609	0.0133	0.006	0.0805	0.0191	0.0475	0.0229	0.0256	0.0245	0.0035	0.0449	0.0413	0.1324	0.0051	0.0479	0.0903	0.0258	0.0239	0.0083	0.0042	0.0178	0.0139	0.1098	0.0247	0.1122	0.0432	0.0047
7	rs78252769	135976422	0.9	0.528487958927512	0.93	0.873875650440679	0.86562401111178	1.11900065878967	0.0138	0.0067	0.0798	0.0195	0.0483	0.0239	0.0262	0.0256	0.0039	0.0485	0.0403	0.128	0.0044	0.045	0.089	0.0276	0.0251	0.0083	0.0043	0.0188	0.0139	0.1105	0.0243	0.11	0.0422	0.0051
7	rs11973908	135977244	0.9	0.528487958927512	0.93	0.873875650440679	0.829102071829165	1.12243383452535	0.0138	0.0067	0.0798	0.0195	0.0483	0.0239	0.0263	0.0256	0.0039	0.0486	0.0403	0.1279	0.0044	0.0449	0.089	0.0277	0.0252	0.0083	0.0043	0.0188	0.0139	0.1106	0.0243	0.1099	0.0422	0.0051
7	rs56055056	135981777	0.89	0.587533376708783	0.93	0.873875650440679	0.912457919811046	1.13553014906197	0.0139	0.0067	0.0799	0.0195	0.0486	0.0239	0.0263	0.0258	0.0038	0.0487	0.0403	0.1274	0.0043	0.0448	0.0886	0.0277	0.0254	0.0084	0.0044	0.0189	0.014	0.1108	0.0242	0.1099	0.0421	0.0051
7	rs11770615	135990160	0.89	0.587533376708783	0.93	0.873875650440679	0.935718650897905	1.14422164281923	0.0139	0.0067	0.0801	0.0195	0.0486	0.024	0.0263	0.0258	0.0038	0.0488	0.0403	0.1273	0.0043	0.0448	0.0884	0.0277	0.0254	0.0084	0.0044	0.0189	0.014	0.111	0.0241	0.1097	0.0421	0.0051
7	rs76648956	135995447	0.89	0.587533376708783	0.93	0.873875650440679	0.940818457064567	1.14340117706513	0.0139	0.0067	0.0802	0.0195	0.0486	0.024	0.0263	0.0258	0.0038	0.0488	0.0404	0.1273	0.0043	0.0448	0.0883	0.0277	0.0255	0.0084	0.0045	0.0189	0.014	0.111	0.0241	0.1097	0.0421	0.0051
7	rs78354790	135995544	0.89	0.587533376708783	0.93	0.873875650440679	0.940818457064567	1.14340117706513	0.0139	0.0067	0.0802	0.0195	0.0486	0.024	0.0263	0.0258	0.0038	0.0488	0.0404	0.1273	0.0043	0.0448	0.0883	0.0277	0.0255	0.0084	0.0045	0.0189	0.014	0.111	0.0241	0.1097	0.0421	0.0051
7	rs10253012	136010946	0.89	0.587533376708783	0.95	0.731303845289611	0.958294215677778	1.15308945132867	0.0139	0.0067	0.0802	0.0195	0.0486	0.024	0.0263	0.0258	0.0038	0.0488	0.0404	0.1272	0.0043	0.0448	0.0883	0.0277	0.0255	0.0084	0.0045	0.0189	0.014	0.1111	0.0241	0.1096	0.0421	0.0051
7	rs10488407	136012354	0.89	0.587533376708783	0.95	0.731303845289611	0.968521470190954	1.16213415667061	0.0139	0.0067	0.0802	0.0195	0.0486	0.024	0.0263	0.0259	0.0038	0.0489	0.0405	0.1272	0.0043	0.0447	0.0882	0.0277	0.0256	0.0084	0.0045	0.0189	0.014	0.1112	0.0241	0.1095	0.0421	0.0051
7	rs118111418	136016828	0.89	0.587533376708783	0.95	0.731303845289611	0.973354756184491	1.16476773030681	0.0139	0.0067	0.0802	0.0195	0.0486	0.0241	0.0263	0.0259	0.0038	0.0489	0.0405	0.1272	0.0043	0.0447	0.0882	0.0277	0.0256	0.0084	0.0046	0.0189	0.014	0.1112	0.024	0.1095	0.0421	0.0051
7	rs1882093	136023288	0.89	0.587533376708783	0.95	0.731303845289611	0.990733720303298	1.1751478094358	0.0139	0.0067	0.0803	0.0195	0.0486	0.0241	0.0263	0.0259	0.0038	0.0489	0.0406	0.1271	0.0042	0.0446	0.0881	0.0277	0.0256	0.0084	0.0046	0.0188	0.014	0.1113	0.024	0.1095	0.0421	0.0051
7	rs12707297	136025213	0.89	0.587533376708783	0.95	0.731303845289611	0.958631590735305	1.16460310055676	0.0139	0.0067	0.0803	0.0196	0.0486	0.0241	0.0263	0.0259	0.0038	0.0489	0.0406	0.1271	0.0042	0.0447	0.0881	0.0277	0.0256	0.0083	0.0046	0.0188	0.014	0.1113	0.0241	0.1095	0.0421	0.0051
7	rs75764022	136029997	0.88	0.650722301593725	0.95	0.731303845289611	1.06484025683293	1.17119154652845	0.0141	0.0068	0.0809	0.0192	0.0494	0.0237	0.026	0.0258	0.0039	0.0496	0.0407	0.1273	0.0039	0.0438	0.0868	0.0278	0.0257	0.0081	0.0043	0.018	0.0143	0.113	0.0242	0.109	0.0426	0.0049
7	rs34515656	136031668	0.87	0.718142804220985	0.95	0.731303845289611	1.08436784691588	1.1799314756808	0.0141	0.0068	0.0809	0.0192	0.0495	0.0237	0.026	0.0258	0.0039	0.0497	0.0407	0.1273	0.0039	0.0437	0.0868	0.0278	0.0257	0.0081	0.0043	0.018	0.0143	0.1131	0.0242	0.1089	0.0426	0.0049
7	rs11765862	136036535	0.87	0.718142804220985	0.95	0.731303845289611	1.11630074345258	1.21351335184124	0.0141	0.0068	0.081	0.0192	0.0495	0.0236	0.026	0.0259	0.0039	0.0497	0.0406	0.1274	0.0038	0.0437	0.0867	0.0278	0.0257	0.0081	0.0043	0.0179	0.0143	0.1132	0.0243	0.1089	0.0427	0.0048
7	rs4732199	136036622	0.87	0.718142804220985	0.95	0.731303845289611	1.12105950992518	1.21965207688891	0.0141	0.0068	0.081	0.0192	0.0495	0.0236	0.026	0.0258	0.0039	0.0497	0.0406	0.1274	0.0038	0.0436	0.0868	0.0278	0.0257	0.0081	0.0043	0.0179	0.0143	0.1132	0.0243	0.1089	0.0427	0.0048
7	rs17168639	136052134	0.87	0.718142804220985	0.95	0.731303845289611	1.12061022693725	1.21218677796168	0.0141	0.0069	0.0812	0.0192	0.0494	0.0236	0.0258	0.0259	0.0039	0.0497	0.0406	0.1275	0.0038	0.0437	0.0868	0.0278	0.0255	0.008	0.0043	0.0179	0.0143	0.1131	0.0243	0.1089	0.0428	0.0049
7	rs10263555	136054346	0.87	0.718142804220985	0.95	0.731303845289611	1.10841714647249	1.22596237366977	0.0141	0.0069	0.0812	0.0192	0.0495	0.0236	0.0258	0.0259	0.0039	0.0496	0.0407	0.1275	0.0038	0.0436	0.0868	0.0279	0.0255	0.008	0.0043	0.0178	0.0143	0.1132	0.0243	0.1089	0.0427	0.0049
7	rs79889442	136054565	0.87	0.718142804220985	0.94	0.800578923638966	1.11782626587635	1.24892643129911	0.0141	0.0069	0.0812	0.0192	0.0495	0.0236	0.0258	0.0259	0.0039	0.0496	0.0407	0.1275	0.0038	0.0436	0.0868	0.0279	0.0255	0.008	0.0043	0.0178	0.0143	0.1132	0.0243	0.1089	0.0427	0.0049
7	rs7778755	136055046	0.87	0.718142804220985	0.94	0.800578923638966	1.14098889989705	1.23826718203874	0.0142	0.0069	0.0812	0.0192	0.0496	0.0236	0.0258	0.0259	0.0039	0.0497	0.0408	0.1275	0.0038	0.0436	0.0867	0.0279	0.0255	0.008	0.0041	0.0178	0.0143	0.1133	0.0243	0.1089	0.0427	0.0049
7	rs10246672	136057552	0.87	0.718142804220985	0.94	0.800578923638966	1.04737874464068	1.23377509940746	0.0142	0.0068	0.0812	0.019	0.0497	0.0233	0.0255	0.0258	0.004	0.0497	0.0408	0.1275	0.0041	0.0434	0.0868	0.0278	0.0255	0.0079	0.0041	0.0177	0.0143	0.1142	0.0241	0.1092	0.0426	0.005
7	rs73152675	136062314	0.87	0.718142804220985	0.94	0.800578923638966	0.958378554845443	1.20224565545885	0.0143	0.0069	0.0809	0.0187	0.0501	0.0229	0.025	0.0261	0.0039	0.0497	0.041	0.128	0.0042	0.0434	0.0868	0.0275	0.0252	0.0076	0.0041	0.0176	0.0146	0.1145	0.0243	0.1092	0.0427	0.005
7	rs10257725	136062961	0.87	0.718142804220985	0.94	0.800578923638966	0.975902564748455	1.24775980165164	0.0143	0.0069	0.0809	0.0187	0.0501	0.0228	0.025	0.0261	0.0039	0.0497	0.041	0.1281	0.0042	0.0435	0.0868	0.0275	0.0252	0.0076	0.0041	0.0173	0.0146	0.1145	0.0243	0.1092	0.0427	0.005
7	rs113445402	136072372	0.87	0.718142804220985	0.94	0.800578923638966	0.993471262775914	1.2224743973331	0.0143	0.0069	0.0809	0.0187	0.0502	0.0227	0.0248	0.0262	0.004	0.0498	0.0411	0.1283	0.0042	0.0435	0.0868	0.0275	0.025	0.0076	0.004	0.0173	0.0146	0.1147	0.0244	0.1091	0.0428	0.005
7	rs12707301	136078014	0.87	0.718142804220985	0.94	0.800578923638966	0.998784039123948	1.23676950428953	0.0143	0.0069	0.0809	0.0187	0.0502	0.0227	0.0248	0.0262	0.004	0.0498	0.0411	0.1283	0.0042	0.0435	0.0868	0.0275	0.025	0.0076	0.004	0.0173	0.0146	0.1147	0.0244	0.1091	0.0428	0.005
7	rs7784011	136091092	0.87	0.718142804220985	0.94	0.800578923638966	1.01885300959467	1.23959871669288	0.0143	0.0069	0.0812	0.0186	0.0502	0.0226	0.0247	0.0263	0.004	0.0499	0.0412	0.1283	0.0042	0.0436	0.0865	0.0274	0.025	0.0076	0.004	0.0173	0.0145	0.1146	0.0244	0.1092	0.0428	0.005
7	rs17168660	136095212	0.87	0.718142804220985	0.94	0.800578923638966	1.0216219441151	1.24825976257088	0.0143	0.0069	0.0811	0.0186	0.0503	0.0226	0.0248	0.0263	0.004	0.0499	0.0412	0.1284	0.0042	0.0436	0.0864	0.0274	0.025	0.0076	0.004	0.0173	0.0145	0.1147	0.0244	0.1091	0.0428	0.005
7	rs117132495	136098632	0.87	0.718142804220985	0.94	0.800578923638966	1.01392841424845	1.25793249973292	0.0143	0.0069	0.081	0.0186	0.0502	0.0226	0.0248	0.0263	0.004	0.0499	0.0412	0.1284	0.0042	0.0436	0.0864	0.0274	0.025	0.0076	0.004	0.0173	0.0145	0.1148	0.0244	0.1091	0.0428	0.005
7	rs17168662	136105590	0.87	0.718142804220985	0.94	0.800578923638966	0.986547853943022	1.23394142193828	0.0144	0.0069	0.081	0.0187	0.0502	0.0226	0.0248	0.0263	0.0041	0.0499	0.0411	0.1283	0.0043	0.0436	0.0865	0.0274	0.025	0.0076	0.004	0.0172	0.0145	0.1148	0.0244	0.1092	0.0427	0.0049
7	rs75462170	136106519	0.87	0.718142804220985	0.95	0.731303845289611	0.977942782041507	1.22031604911889	0.0144	0.0069	0.081	0.0187	0.0503	0.0226	0.0248	0.0263	0.0041	0.0499	0.0411	0.1283	0.0043	0.0436	0.0865	0.0274	0.025	0.0076	0.004	0.0172	0.0145	0.1148	0.0244	0.1092	0.0427	0.0049
7	rs28463741	136111671	0.88	0.650722301593725	0.95	0.731303845289611	0.973269876397664	1.31236875482368	0.0147	0.0069	0.0798	0.0177	0.0505	0.0211	0.0236	0.0261	0.0046	0.0504	0.041	0.1296	0.0048	0.043	0.087	0.0267	0.024	0.0077	0.0043	0.0171	0.0145	0.1169	0.0247	0.1086	0.0439	0.0051
7	rs117172399	136111814	0.88	0.650722301593725	0.95	0.731303845289611	0.875914542665823	1.32077829219302	0.0147	0.0069	0.0796	0.0174	0.0506	0.0208	0.0232	0.0259	0.0046	0.0505	0.041	0.1299	0.0049	0.0431	0.0872	0.0267	0.0237	0.0076	0.0043	0.0169	0.0144	0.1173	0.0247	0.1087	0.0443	0.0051
7	rs17168667	136111845	0.88	0.650722301593725	0.95	0.731303845289611	0.865543187604114	1.33391525346101	0.0147	0.0069	0.0792	0.0174	0.0505	0.0207	0.0231	0.0259	0.0047	0.0504	0.0411	0.13	0.0049	0.0432	0.0873	0.0267	0.0236	0.0076	0.0043	0.0169	0.0144	0.1175	0.0248	0.1087	0.0444	0.0051
7	rs10954529	136112988	0.88	0.650722301593725	0.95	0.731303845289611	1.166163340481	1.46627429407231	0.0147	0.0074	0.0782	0.0155	0.0514	0.0179	0.0202	0.0245	0.005	0.05	0.0412	0.1325	0.0059	0.0438	0.089	0.0265	0.0211	0.0071	0.0041	0.016	0.0142	0.1206	0.0255	0.1101	0.0468	0.0049
7	rs77375314	136121062	0.88	0.650722301593725	0.95	0.731303845289611	1.23689108209409	1.52208328850728	0.0147	0.0074	0.0783	0.0155	0.0515	0.0179	0.0202	0.0244	0.005	0.05	0.0412	0.1325	0.0059	0.0437	0.0891	0.0265	0.0211	0.0071	0.0041	0.0159	0.0142	0.1207	0.0255	0.1101	0.0468	0.0049
7	rs4425682	136132145	0.88	0.650722301593725	0.95	0.731303845289611	1.33277242351786	1.6360537619452	0.0146	0.0074	0.0784	0.0155	0.0515	0.0178	0.0201	0.0244	0.005	0.0499	0.0411	0.1326	0.006	0.0437	0.0893	0.0265	0.021	0.0071	0.0041	0.0159	0.0142	0.121	0.0255	0.11	0.0468	0.0049
7	rs12707310	136135921	0.88	0.650722301593725	0.95	0.731303845289611	1.37685802919455	1.65889277261544	0.0146	0.0074	0.0785	0.0154	0.0516	0.0178	0.0201	0.0244	0.005	0.05	0.0411	0.1325	0.006	0.0438	0.0894	0.0265	0.0209	0.0071	0.0041	0.0159	0.0142	0.1212	0.0256	0.1099	0.0469	0.0048
7	rs117226510	136149845	0.88	0.650722301593725	0.95	0.731303845289611	1.40154908299292	1.70260976034514	0.0146	0.0074	0.0786	0.0153	0.0516	0.0177	0.02	0.0243	0.005	0.05	0.0411	0.1323	0.006	0.0438	0.0895	0.0265	0.0209	0.0071	0.0041	0.0158	0.0142	0.1214	0.0256	0.1099	0.047	0.0048
7	rs117283734	136155196	0.88	0.650722301593725	0.95	0.731303845289611	1.41400497517564	1.69840557776188	0.0146	0.0075	0.0786	0.0153	0.0516	0.0177	0.02	0.0243	0.005	0.0499	0.0411	0.1322	0.006	0.0438	0.0895	0.0265	0.0208	0.0071	0.0041	0.0158	0.0142	0.1215	0.0256	0.1098	0.047	0.0048
7	rs80169351	136158480	0.88	0.650722301593725	0.95	0.731303845289611	1.41164796623176	1.69945647846161	0.0146	0.0075	0.0786	0.0153	0.0516	0.0177	0.02	0.0243	0.005	0.0499	0.0411	0.1322	0.006	0.0438	0.0894	0.0265	0.0208	0.0072	0.0041	0.0158	0.0142	0.1215	0.0256	0.1098	0.047	0.0048
7	rs4728395	136161563	0.88	0.650722301593725	0.95	0.731303845289611	1.46274306074637	1.68475270016111	0.0145	0.0075	0.0787	0.0152	0.0517	0.0176	0.0198	0.0243	0.0051	0.0498	0.0413	0.1324	0.006	0.0438	0.0896	0.0265	0.0207	0.0072	0.004	0.0158	0.0142	0.1219	0.0257	0.1096	0.0471	0.0048
7	rs7785789	136166872	0.88	0.650722301593725	0.96	0.665984986819169	1.66655247380328	1.55866361544319	0.0142	0.0076	0.0788	0.0149	0.0518	0.0172	0.0194	0.0242	0.0052	0.0496	0.0417	0.1329	0.0061	0.0437	0.0898	0.0265	0.0204	0.0072	0.0039	0.0158	0.0142	0.1227	0.0265	0.1089	0.0473	0.0046
7	rs9692585	136169615	0.88	0.650722301593725	0.95	0.731303845289611	1.6541604641575	1.57613843746252	0.0142	0.0076	0.0788	0.0149	0.0517	0.0172	0.0194	0.0242	0.0052	0.0496	0.0417	0.1329	0.0061	0.0437	0.0899	0.0265	0.0204	0.0072	0.0038	0.0158	0.0142	0.1228	0.0265	0.1088	0.0473	0.0046
7	rs79243677	136173321	0.88	0.650722301593725	0.95	0.731303845289611	1.66436326858255	1.57129090626205	0.0142	0.0076	0.0787	0.0148	0.0517	0.0172	0.0194	0.0242	0.0052	0.0496	0.0417	0.133	0.0061	0.0437	0.0899	0.0264	0.0203	0.0071	0.0038	0.0158	0.0142	0.1229	0.0266	0.1088	0.0473	0.0046
7	rs28451903	136192943	0.88	0.650722301593725	0.95	0.731303845289611	1.74010377481293	1.57007938511585	0.0141	0.0076	0.0786	0.0148	0.0515	0.0171	0.0193	0.0243	0.0052	0.0495	0.0418	0.1332	0.0061	0.0438	0.09	0.0264	0.0203	0.0071	0.0038	0.0158	0.0142	0.1232	0.0268	0.1086	0.0474	0.0045
7	rs112989511	136215450	0.88	0.650722301593725	0.95	0.731303845289611	1.77932138365233	1.4423371101839	0.0139	0.0076	0.0786	0.0147	0.0511	0.017	0.0191	0.0244	0.0052	0.0493	0.0417	0.1339	0.0062	0.0434	0.0905	0.0264	0.0201	0.007	0.0036	0.0159	0.0141	0.1239	0.0271	0.1082	0.0475	0.0043
7	rs76362949	136217677	0.88	0.650722301593725	0.95	0.731303845289611	1.80241852290219	1.3951659551013	0.0139	0.0076	0.0786	0.0147	0.0511	0.017	0.0191	0.0244	0.0052	0.0493	0.0417	0.1339	0.0062	0.0434	0.0905	0.0264	0.0201	0.007	0.0036	0.0159	0.0141	0.1239	0.0271	0.1082	0.0476	0.0043
7	rs10280871	136225509	0.88	0.650722301593725	0.95	0.731303845289611	1.85346286262918	1.41999682370977	0.0139	0.0076	0.0786	0.0147	0.051	0.017	0.0191	0.0245	0.0052	0.0493	0.0417	0.1339	0.0062	0.0434	0.0905	0.0264	0.0201	0.007	0.0036	0.016	0.0141	0.1239	0.0271	0.1082	0.0476	0.0043
7	rs62487977	136225745	0.88	0.650722301593725	0.95	0.731303845289611	1.84924454022381	1.42578961070545	0.0139	0.0076	0.0786	0.0147	0.0511	0.017	0.0191	0.0245	0.0052	0.0493	0.0417	0.1339	0.0062	0.0434	0.0905	0.0264	0.0201	0.007	0.0036	0.016	0.0141	0.1239	0.0271	0.1082	0.0476	0.0043
7	rs117680886	136227309	0.88	0.650722301593725	0.95	0.731303845289611	1.841897403295	1.42459666393462	0.0138	0.0076	0.0786	0.0148	0.051	0.017	0.0191	0.0244	0.0052	0.0492	0.0418	0.134	0.0062	0.0433	0.0905	0.0264	0.0201	0.007	0.0036	0.016	0.0141	0.124	0.0271	0.1082	0.0475	0.0043
7	rs12671542	136242264	0.88	0.650722301593725	0.95	0.731303845289611	1.9849544610074	1.51502459363408	0.0138	0.0076	0.0786	0.0148	0.0511	0.017	0.0191	0.0245	0.0052	0.0492	0.0418	0.1341	0.0062	0.0432	0.0904	0.0264	0.0202	0.0071	0.0036	0.016	0.0141	0.124	0.0272	0.1083	0.0474	0.0043
7	rs6943778	136243316	0.88	0.650722301593725	0.95	0.731303845289611	1.98539746710747	1.51605724988372	0.0138	0.0076	0.0786	0.0148	0.0511	0.017	0.0191	0.0245	0.0052	0.0492	0.0418	0.1341	0.0062	0.0432	0.0904	0.0264	0.0201	0.0071	0.0036	0.016	0.0141	0.124	0.0272	0.1083	0.0474	0.0043
7	rs115630476	136244150	0.88	0.650722301593725	0.95	0.731303845289611	1.96969108206373	1.49697118215697	0.0138	0.0076	0.0786	0.0148	0.0512	0.017	0.0191	0.0245	0.0052	0.0492	0.0418	0.1341	0.0062	0.0432	0.0904	0.0264	0.0201	0.0071	0.0036	0.016	0.0141	0.124	0.0272	0.1083	0.0474	0.0043
7	rs116933264	136258870	0.88	0.650722301593725	0.95	0.731303845289611	1.80241852290219	1.45634975697626	0.0138	0.0076	0.0786	0.0147	0.0512	0.017	0.0191	0.0245	0.0052	0.0491	0.0418	0.1341	0.0062	0.0431	0.0904	0.0265	0.0202	0.007	0.0036	0.016	0.0141	0.1241	0.0271	0.1083	0.0473	0.0043
7	rs117748141	136277060	0.88	0.650722301593725	0.95	0.731303845289611	1.75484106374049	1.45942862487336	0.0137	0.0076	0.0786	0.0148	0.0513	0.017	0.0192	0.0246	0.0052	0.049	0.0417	0.1343	0.0062	0.0429	0.0904	0.0266	0.0202	0.007	0.0036	0.016	0.014	0.1242	0.0271	0.1083	0.0471	0.0043
7	rs4732230	136299708	0.88	0.650722301593725	0.95	0.731303845289611	1.83596221342077	1.48752838253329	0.0136	0.0076	0.0786	0.0149	0.0515	0.017	0.0193	0.0248	0.0051	0.0488	0.0416	0.1344	0.0062	0.0428	0.0904	0.0267	0.0202	0.007	0.0036	0.016	0.014	0.1244	0.0271	0.1083	0.0468	0.0042
7	rs116934327	136316098	0.88	0.650722301593725	0.95	0.731303845289611	1.77143224824362	1.38040388084118	0.0136	0.0076	0.0786	0.0149	0.0517	0.0171	0.0193	0.0248	0.0051	0.0487	0.0416	0.1343	0.0062	0.0427	0.0904	0.0268	0.0204	0.0069	0.0036	0.016	0.0139	0.1245	0.027	0.1083	0.0466	0.0042
7	rs76050112	136328832	0.88	0.650722301593725	0.95	0.731303845289611	1.75271792169128	1.32667036798017	0.0135	0.0076	0.0786	0.015	0.0516	0.0171	0.0194	0.0249	0.0051	0.0485	0.0416	0.1342	0.0062	0.0426	0.0904	0.027	0.0204	0.0069	0.0035	0.016	0.0139	0.1246	0.027	0.1083	0.0467	0.0042
7	rs80232246	136335969	0.88	0.650722301593725	0.95	0.731303845289611	1.74222157596744	1.29390002439016	0.0134	0.0075	0.0786	0.0152	0.0515	0.0171	0.0195	0.025	0.005	0.0483	0.0415	0.1341	0.0062	0.0425	0.0905	0.0272	0.0206	0.0069	0.0035	0.016	0.0138	0.1248	0.027	0.1083	0.0467	0.0041
7	rs117147988	136337093	0.88	0.650722301593725	0.95	0.731303845289611	1.75070176664653	1.27915736286133	0.0134	0.0075	0.0786	0.0152	0.0514	0.0171	0.0196	0.025	0.005	0.0482	0.0415	0.1341	0.0063	0.0425	0.0905	0.0274	0.0206	0.0068	0.0035	0.016	0.0138	0.1248	0.027	0.1083	0.0467	0.0041
7	rs1962451	136340792	0.87	0.718142804220985	0.95	0.731303845289611	1.72266631473081	1.11932754493353	0.0131	0.0075	0.0789	0.0155	0.0511	0.0174	0.0198	0.0252	0.0049	0.0476	0.0414	0.1343	0.0062	0.0419	0.0909	0.028	0.021	0.0067	0.0032	0.0159	0.0136	0.1249	0.027	0.1082	0.0467	0.004
7	rs4518582	136341233	0.87	0.718142804220985	0.95	0.731303845289611	1.64958685334392	1.05026636161603	0.0127	0.0075	0.0793	0.0155	0.051	0.0175	0.0199	0.0253	0.0048	0.0471	0.0415	0.1345	0.0061	0.0415	0.0911	0.0282	0.0213	0.0064	0.0031	0.0158	0.0134	0.1258	0.027	0.1077	0.0472	0.0039
7	rs6959984	136341452	0.87	0.718142804220985	0.95	0.731303845289611	1.62223988825867	1.10235278183118	0.0126	0.0073	0.0794	0.0153	0.0508	0.0176	0.0198	0.0254	0.0048	0.047	0.0414	0.1347	0.006	0.0415	0.0915	0.0281	0.0214	0.0063	0.003	0.0158	0.0133	0.1264	0.0271	0.1073	0.0473	0.0038
7	rs117399647	136341867	0.88	0.650722301593725	0.95	0.731303845289611	1.40713445236416	1.02383999740364	0.0125	0.0074	0.0799	0.0153	0.0511	0.0176	0.0198	0.0253	0.0047	0.0468	0.0415	0.1346	0.0059	0.0414	0.0914	0.028	0.0215	0.0062	0.003	0.0157	0.0133	0.1265	0.0272	0.1074	0.0472	0.0037
7	rs4321934	136348038	0.88	0.650722301593725	0.95	0.731303845289611	1.09877220239395	0.905166114506067	0.0119	0.0077	0.0814	0.0154	0.0519	0.0178	0.0195	0.0252	0.0043	0.046	0.0417	0.1345	0.0054	0.0416	0.0911	0.0278	0.0218	0.006	0.0029	0.0155	0.0132	0.1269	0.0276	0.1075	0.0468	0.0035
7	rs111804703	136349271	0.88	0.650722301593725	0.95	0.731303845289611	1.08162011677928	0.91396145138954	0.0119	0.0077	0.0814	0.0153	0.0519	0.0178	0.0195	0.0252	0.0043	0.046	0.0417	0.1346	0.0054	0.0416	0.0911	0.0277	0.0218	0.0059	0.0029	0.0156	0.0133	0.1269	0.0276	0.1075	0.0468	0.0035
7	rs10268557	136350880	0.87	0.718142804220985	0.95	0.731303845289611	1.10118029296126	0.963588745462093	0.0118	0.0077	0.0815	0.0153	0.0519	0.0178	0.0195	0.0252	0.0043	0.0459	0.0417	0.1347	0.0054	0.0416	0.0912	0.0277	0.0218	0.0059	0.0029	0.0156	0.0133	0.127	0.0277	0.1075	0.0468	0.0035
7	rs12535148	136358861	0.87	0.718142804220985	0.95	0.731303845289611	1.1559585009499	1.02014413605491	0.0119	0.0077	0.0815	0.0153	0.0519	0.0178	0.0195	0.0252	0.0043	0.0459	0.0417	0.1347	0.0055	0.0416	0.0912	0.0277	0.0218	0.0059	0.0029	0.0156	0.0133	0.127	0.0277	0.1075	0.0467	0.0035
7	rs76874223	136362715	0.87	0.718142804220985	0.95	0.731303845289611	1.12393661014255	1.01067516649302	0.0119	0.0077	0.0815	0.0153	0.0519	0.0178	0.0195	0.0252	0.0042	0.0459	0.0418	0.1346	0.0055	0.0416	0.0912	0.0277	0.0218	0.0059	0.0029	0.0156	0.0133	0.127	0.0277	0.1074	0.0467	0.0035
7	rs78829205	136364730	0.87	0.718142804220985	0.95	0.731303845289611	1.11387955393138	0.990829888317765	0.0119	0.0077	0.0816	0.0153	0.0519	0.0178	0.0195	0.0252	0.0042	0.0459	0.0418	0.1346	0.0055	0.0416	0.0912	0.0277	0.0218	0.0059	0.0029	0.0156	0.0133	0.1271	0.0277	0.1074	0.0466	0.0035
7	rs111550928	136367405	0.87	0.718142804220985	0.95	0.731303845289611	1.10832768769858	0.997383227153602	0.0119	0.0077	0.0816	0.0153	0.0519	0.0178	0.0195	0.0252	0.0042	0.0459	0.0418	0.1346	0.0055	0.0416	0.0912	0.0277	0.0218	0.0059	0.0029	0.0156	0.0133	0.1271	0.0277	0.1074	0.0466	0.0035
7	rs4534086	136370269	0.87	0.718142804220985	0.95	0.731303845289611	1.10314399242824	1.00170339038775	0.0119	0.0077	0.0816	0.0153	0.0519	0.0178	0.0195	0.0251	0.0042	0.0458	0.0418	0.1346	0.0055	0.0416	0.0912	0.0277	0.0218	0.0059	0.0029	0.0156	0.0133	0.1271	0.0277	0.1074	0.0466	0.0035
7	rs73157007	136392615	0.87	0.718142804220985	0.95	0.731303845289611	1.05561241094586	1.06854831254698	0.0118	0.0077	0.0818	0.0153	0.052	0.0179	0.0195	0.025	0.0042	0.0457	0.0419	0.1346	0.0054	0.0416	0.0913	0.0277	0.0219	0.0059	0.003	0.0155	0.0133	0.1273	0.0277	0.1073	0.0463	0.0035
7	rs73157032	136428681	0.88	0.650722301593725	0.95	0.731303845289611	0.959306487924789	0.97265265604128	0.0117	0.0077	0.0821	0.0153	0.0521	0.018	0.0195	0.0248	0.0042	0.0454	0.0418	0.1348	0.0052	0.0416	0.0914	0.0276	0.0221	0.0058	0.003	0.0154	0.0133	0.1276	0.0278	0.1071	0.0462	0.0035
7	rs77305840	136429453	0.88	0.650722301593725	0.95	0.731303845289611	0.959559624918093	0.972970989012816	0.0117	0.0077	0.0821	0.0153	0.0521	0.018	0.0195	0.0248	0.0042	0.0454	0.0418	0.1348	0.0052	0.0416	0.0914	0.0276	0.0221	0.0058	0.003	0.0154	0.0133	0.1276	0.0278	0.1071	0.0462	0.0035
7	rs76720709	136432968	0.88	0.650722301593725	0.95	0.731303845289611	0.961247909195388	0.973448526598876	0.0117	0.0077	0.0821	0.0153	0.0521	0.018	0.0195	0.0248	0.0042	0.0454	0.0418	0.1348	0.0052	0.0416	0.0914	0.0276	0.0221	0.0058	0.003	0.0154	0.0133	0.1276	0.0278	0.1071	0.0462	0.0035
7	rs1544831	136435763	0.88	0.650722301593725	0.95	0.731303845289611	0.964797289977162	0.994025595307414	0.0117	0.0077	0.0821	0.0153	0.0521	0.018	0.0195	0.0248	0.0042	0.0453	0.0418	0.1348	0.0052	0.0416	0.0914	0.0276	0.0221	0.0058	0.003	0.0154	0.0133	0.1276	0.0278	0.1071	0.0462	0.0035
7	rs34687696	136438640	0.88	0.650722301593725	0.95	0.731303845289611	0.92738324850182	1.00570674611807	0.0116	0.0077	0.0822	0.0154	0.0521	0.018	0.0196	0.0247	0.0042	0.0453	0.0417	0.1347	0.0052	0.0416	0.0914	0.0276	0.0222	0.0058	0.0031	0.0154	0.0133	0.1275	0.0278	0.1071	0.0461	0.0036
7	rs11769973	136466599	0.87	0.718142804220985	0.95	0.731303845289611	0.914772996491406	1.0119581022159	0.0116	0.0077	0.0822	0.0153	0.0522	0.018	0.0196	0.0248	0.0042	0.0453	0.0417	0.1348	0.0052	0.0416	0.0914	0.0276	0.0222	0.0058	0.0031	0.0154	0.0133	0.1274	0.0278	0.1071	0.0461	0.0036
7	rs7792231	136483470	0.87	0.718142804220985	0.95	0.731303845289611	0.899851073363204	1.01741405560043	0.0116	0.0077	0.0822	0.0153	0.0523	0.0181	0.0196	0.0248	0.0042	0.0452	0.0417	0.1347	0.0052	0.0416	0.0914	0.0276	0.0223	0.0058	0.0031	0.0154	0.0133	0.1274	0.0278	0.107	0.0461	0.0037
7	rs73443553	136483798	0.87	0.718142804220985	0.95	0.731303845289611	0.904868525314135	1.0178957328041	0.0116	0.0077	0.0822	0.0153	0.0523	0.0181	0.0196	0.0248	0.0042	0.0453	0.0417	0.1347	0.0052	0.0416	0.0914	0.0276	0.0223	0.0058	0.0031	0.0154	0.0133	0.1274	0.0278	0.107	0.0461	0.0037
7	rs73157066	136486186	0.87	0.718142804220985	0.95	0.731303845289611	0.90668096627082	1.01404353818975	0.0116	0.0077	0.0822	0.0153	0.0523	0.0181	0.0196	0.0248	0.0042	0.0453	0.0417	0.1347	0.0052	0.0416	0.0914	0.0276	0.0223	0.0058	0.0031	0.0154	0.0133	0.1274	0.0277	0.107	0.0461	0.0037
7	rs13246293	136505363	0.87	0.718142804220985	0.95	0.731303845289611	0.876727003614654	0.993865762685468	0.0115	0.0077	0.0822	0.0154	0.0523	0.0181	0.0196	0.0247	0.0042	0.0454	0.0417	0.1346	0.0053	0.0416	0.0913	0.0276	0.0223	0.0058	0.0032	0.0155	0.0133	0.1273	0.0277	0.107	0.046	0.0037
7	rs7810141	136508139	0.87	0.718142804220985	0.95	0.731303845289611	0.88054982880202	1.00987349033331	0.0115	0.0077	0.0822	0.0154	0.0523	0.0181	0.0196	0.0247	0.0042	0.0454	0.0417	0.1346	0.0053	0.0416	0.0913	0.0276	0.0223	0.0058	0.0032	0.0155	0.0133	0.1273	0.0277	0.107	0.046	0.0037
7	rs12707332	136508353	0.87	0.718142804220985	0.95	0.731303845289611	0.880224208735702	1.00955285407285	0.0115	0.0077	0.0822	0.0154	0.0523	0.0181	0.0196	0.0247	0.0042	0.0454	0.0417	0.1346	0.0053	0.0416	0.0913	0.0276	0.0223	0.0058	0.0032	0.0155	0.0133	0.1273	0.0277	0.107	0.046	0.0037
7	rs80313361	136511056	0.88	0.650722301593725	0.96	0.665984986819169	0.661028619299925	0.755554568506899	0.0115	0.0077	0.0822	0.0154	0.0523	0.0181	0.0196	0.0247	0.0042	0.0453	0.0417	0.1344	0.0052	0.0416	0.0912	0.0276	0.0224	0.0058	0.0031	0.0154	0.0133	0.1273	0.0277	0.107	0.046	0.0037
7	rs35398464	136522780	0.88	0.650722301593725	0.96	0.665984986819169	0.498336918221821	1.03526498767857	0.0113	0.0077	0.0831	0.0166	0.0519	0.0193	0.0211	0.0242	0.0041	0.0441	0.0414	0.1322	0.005	0.0414	0.0904	0.028	0.0238	0.0061	0.0031	0.0152	0.014	0.1273	0.0273	0.1071	0.0452	0.0037
7	rs6967616	136536427	0.87	0.718142804220985	0.95	0.731303845289611	0.360450117488323	0.762056934347811	0.0111	0.0078	0.083	0.0177	0.0511	0.0198	0.0222	0.0242	0.0038	0.0431	0.041	0.1309	0.0048	0.0413	0.0894	0.0281	0.0249	0.0061	0.003	0.015	0.0145	0.1285	0.0272	0.1075	0.0449	0.0037
7	rs17168768	136540914	0.87	0.718142804220985	0.95	0.731303845289611	0.386311254721104	0.754044128658519	0.011	0.0078	0.083	0.0178	0.0511	0.0198	0.0221	0.0242	0.0038	0.0431	0.041	0.1309	0.0048	0.0413	0.0893	0.0281	0.0249	0.0061	0.003	0.015	0.0146	0.1285	0.0272	0.1075	0.0449	0.0037
7	rs79873630	136543870	0.87	0.718142804220985	0.95	0.731303845289611	0.39333889746414	0.771908940406853	0.011	0.0078	0.0829	0.0178	0.0511	0.0198	0.0221	0.0243	0.0039	0.0431	0.0411	0.1308	0.0048	0.0413	0.0892	0.0279	0.025	0.0061	0.003	0.0151	0.0147	0.1286	0.0272	0.1076	0.0449	0.0037
7	rs6467694	136546916	0.87	0.718142804220985	0.95	0.731303845289611	0.39417978379421	0.778897583647716	0.011	0.0078	0.0829	0.0178	0.0511	0.0198	0.022	0.0243	0.0038	0.0431	0.0411	0.1308	0.0048	0.0413	0.0891	0.0279	0.025	0.0061	0.003	0.0151	0.0147	0.1286	0.0272	0.1077	0.0449	0.0037
7	rs2278098	136555944	0.87	0.718142804220985	0.95	0.731303845289611	0.376547468766047	0.688403655503202	0.0109	0.0077	0.0829	0.0177	0.0511	0.0198	0.0219	0.0245	0.0038	0.0431	0.041	0.1307	0.0047	0.0413	0.0891	0.0279	0.0251	0.0061	0.003	0.0151	0.0149	0.1288	0.0271	0.1077	0.0451	0.0037
7	rs10225367	136556823	0.87	0.718142804220985	0.95	0.731303845289611	0.401165763743296	0.698483540835306	0.0109	0.0077	0.0829	0.0177	0.0511	0.0198	0.0219	0.0246	0.0038	0.0431	0.0411	0.1311	0.0048	0.0412	0.0888	0.028	0.0251	0.006	0.003	0.0151	0.0149	0.1292	0.0271	0.1068	0.0451	0.0037
7	rs12533282	136556978	0.87	0.718142804220985	0.95	0.731303845289611	0.40918443294666	0.704130726449171	0.011	0.0077	0.0829	0.0176	0.0511	0.0198	0.0219	0.0246	0.0038	0.0432	0.0411	0.1311	0.0049	0.0412	0.0887	0.028	0.0252	0.006	0.003	0.0151	0.0149	0.1293	0.0271	0.1066	0.0451	0.0037
7	rs35736030	136560479	0.87	0.718142804220985	0.95	0.731303845289611	0.312936028879078	0.649589289338077	0.0108	0.0076	0.083	0.0177	0.0511	0.0201	0.022	0.0246	0.0036	0.043	0.0413	0.131	0.0048	0.0411	0.0885	0.0281	0.0253	0.006	0.0028	0.0151	0.0149	0.1296	0.0272	0.1064	0.0452	0.0036
7	rs2113550	136566533	0.88	0.650722301593725	0.95	0.731303845289611	0.339184744032471	0.660710152618529	0.0107	0.0075	0.083	0.0179	0.0511	0.0202	0.0217	0.0248	0.0035	0.0425	0.0413	0.1308	0.0047	0.041	0.0885	0.0285	0.0255	0.0059	0.0028	0.0151	0.0149	0.1297	0.0271	0.1067	0.0452	0.0036
7	rs79192917	136569284	0.88	0.650722301593725	0.95	0.731303845289611	0.315031169135544	0.630233696405212	0.0107	0.0075	0.083	0.0181	0.0512	0.0203	0.0218	0.0249	0.0034	0.0424	0.0413	0.1306	0.0046	0.041	0.0885	0.0286	0.0256	0.0059	0.0028	0.015	0.0149	0.1299	0.027	0.1065	0.0452	0.0035
7	rs118180402	136574200	0.87	0.718142804220985	0.96	0.665984986819169	0.141438747459138	0.649151202791446	0.0096	0.007	0.0834	0.0208	0.0524	0.0225	0.0243	0.0253	0.0026	0.0412	0.0404	0.1271	0.004	0.0407	0.0902	0.0279	0.0273	0.0051	0.0024	0.0154	0.0149	0.1309	0.0267	0.1052	0.0443	0.0025
7	rs17495548	136586318	0.87	0.718142804220985	0.96	0.665984986819169	0.169738027566504	0.638512268324058	0.0096	0.007	0.0834	0.0209	0.0524	0.0226	0.0244	0.0253	0.0026	0.0412	0.0404	0.127	0.004	0.0407	0.0903	0.0279	0.0273	0.0051	0.0024	0.0155	0.0149	0.131	0.0268	0.1051	0.0443	0.0025
7	rs117959027	136593103	0.87	0.718142804220985	0.96	0.665984986819169	0.176952789337094	0.670402779796481	0.0096	0.007	0.0835	0.0209	0.0524	0.0226	0.0244	0.0254	0.0026	0.0411	0.0404	0.127	0.004	0.0407	0.0903	0.0279	0.0274	0.005	0.0024	0.0155	0.0149	0.1309	0.0268	0.1051	0.0443	0.0025
7	rs17133376	136601663	0.87	0.718142804220985	0.95	0.731303845289611	0.203439901980657	0.762208295960915	0.0095	0.0069	0.0835	0.0211	0.0524	0.0227	0.0244	0.0254	0.0026	0.041	0.0405	0.1268	0.004	0.0407	0.0903	0.028	0.0274	0.005	0.0024	0.0155	0.0149	0.1309	0.0269	0.1052	0.0442	0.0025
7	rs73158724	136602131	0.87	0.718142804220985	0.95	0.731303845289611	0.208192797093159	0.777681194257763	0.0095	0.0069	0.0836	0.0211	0.0524	0.0227	0.0244	0.0255	0.0026	0.041	0.0405	0.1268	0.0039	0.0407	0.0903	0.028	0.0275	0.005	0.0024	0.0155	0.0149	0.1309	0.0269	0.1052	0.0442	0.0025
7	rs73158726	136602339	0.87	0.718142804220985	0.95	0.731303845289611	0.203754830567907	0.763419423387201	0.0095	0.0069	0.0836	0.0211	0.0524	0.0227	0.0244	0.0255	0.0026	0.041	0.0404	0.1268	0.0039	0.0407	0.0905	0.028	0.0275	0.005	0.0024	0.0155	0.0149	0.1308	0.0269	0.1052	0.0442	0.0025
7	rs117943725	136605865	0.87	0.718142804220985	0.95	0.731303845289611	0.193699203351318	0.722030281366403	0.0095	0.0069	0.0837	0.0211	0.0523	0.0227	0.0245	0.0255	0.0026	0.0409	0.0405	0.1266	0.0039	0.0407	0.0904	0.028	0.0275	0.005	0.0024	0.0156	0.0149	0.1308	0.027	0.1054	0.0441	0.0024
7	rs1364407	136609925	0.87	0.718142804220985	0.95	0.731303845289611	0.208033367414901	0.76493391825314	0.0094	0.0069	0.0839	0.0211	0.0522	0.0228	0.0245	0.0256	0.0025	0.0408	0.0404	0.1265	0.0038	0.0409	0.0903	0.028	0.0276	0.005	0.0024	0.0156	0.0149	0.1307	0.0271	0.1055	0.044	0.0024
7	rs17497261	136612588	0.87	0.718142804220985	0.95	0.731303845289611	0.194350351225221	0.742887429898544	0.0094	0.0069	0.0839	0.0211	0.0522	0.0228	0.0245	0.0256	0.0025	0.0408	0.0405	0.1265	0.0038	0.0409	0.0902	0.028	0.0276	0.005	0.0024	0.0156	0.0149	0.1306	0.027	0.1056	0.044	0.0024
7	rs1455857	136639941	0.87	0.718142804220985	0.95	0.731303845289611	0.215845086457604	0.879975902467497	0.0092	0.0069	0.0841	0.0215	0.052	0.0231	0.0246	0.0257	0.0022	0.0409	0.0401	0.1255	0.0036	0.0417	0.0901	0.0279	0.0279	0.005	0.0027	0.016	0.0147	0.1302	0.0267	0.1058	0.0441	0.0023
7	rs17168834	136641048	0.87	0.718142804220985	0.95	0.731303845289611	0.203125249320793	0.834665658080697	0.0092	0.0069	0.0842	0.0215	0.052	0.0231	0.0246	0.0257	0.0022	0.0409	0.0401	0.1255	0.0036	0.0417	0.0901	0.0279	0.0278	0.005	0.0027	0.016	0.0147	0.1302	0.0267	0.1058	0.0441	0.0022
7	rs324580	136648844	0.87	0.718142804220985	0.95	0.731303845289611	0.27471986158717	0.793373250261849	0.0093	0.0068	0.0843	0.0211	0.0516	0.0231	0.0242	0.026	0.002	0.0412	0.0404	0.1245	0.0038	0.0419	0.0902	0.0271	0.0277	0.0049	0.003	0.0163	0.0148	0.1304	0.0265	0.1076	0.0443	0.002
7	rs117244355	136652349	0.87	0.718142804220985	0.95	0.731303845289611	0.285896555809643	0.814655049476078	0.0093	0.0068	0.0843	0.0211	0.0516	0.0232	0.0242	0.026	0.0019	0.0413	0.0404	0.1245	0.0038	0.0419	0.0901	0.0271	0.0277	0.0048	0.0031	0.0163	0.0148	0.1304	0.0265	0.1076	0.0443	0.002
7	rs324594	136655323	0.87	0.718142804220985	0.96	0.665984986819169	0.298525107968727	0.841615982083234	0.0093	0.0068	0.0843	0.0211	0.0516	0.0232	0.0242	0.026	0.0019	0.0413	0.0404	0.1245	0.0038	0.0419	0.09	0.0271	0.0277	0.0048	0.0031	0.0163	0.0148	0.1304	0.0265	0.1075	0.0443	0.002
7	rs2113545	136662741	0.87	0.718142804220985	0.96	0.665984986819169	0.298719422407224	0.816497900323068	0.0093	0.0068	0.084	0.0212	0.0516	0.0233	0.0243	0.026	0.0019	0.0414	0.0405	0.1247	0.0039	0.042	0.0896	0.027	0.0277	0.0048	0.0031	0.0163	0.0148	0.1304	0.0264	0.1075	0.0443	0.002
7	rs2350786	136676570	0.87	0.718142804220985	0.96	0.665984986819169	0.32683857428343	0.818341627919855	0.0093	0.0068	0.084	0.0212	0.0515	0.0234	0.0244	0.026	0.0019	0.0414	0.0404	0.1245	0.0039	0.0421	0.0894	0.027	0.0278	0.0048	0.0031	0.0163	0.0149	0.1306	0.0263	0.1077	0.0443	0.0019
7	rs17168868	136685758	0.87	0.718142804220985	0.96	0.665984986819169	0.353835904479446	0.835591673352517	0.0095	0.0067	0.0844	0.0214	0.0511	0.0235	0.0243	0.0257	0.0018	0.0419	0.0401	0.1234	0.0039	0.0419	0.0894	0.0265	0.0279	0.0049	0.003	0.0159	0.0147	0.1321	0.026	0.1088	0.0442	0.0019
7	rs420817	136687403	0.87	0.718142804220985	0.97	0.604552021827049	0.389872849217296	0.915376579831809	0.0095	0.0067	0.0845	0.0214	0.0511	0.0235	0.0243	0.0256	0.0018	0.0419	0.0401	0.1233	0.0039	0.0419	0.0894	0.0264	0.0279	0.0049	0.003	0.0159	0.0146	0.1323	0.026	0.1089	0.0443	0.0019
7	rs117396018	136688386	0.87	0.718142804220985	0.96	0.665984986819169	0.379622853797637	0.902969960070189	0.0095	0.0067	0.0845	0.0214	0.051	0.0235	0.0243	0.0256	0.0018	0.0419	0.0401	0.1233	0.004	0.0419	0.0894	0.0264	0.0279	0.0049	0.003	0.0159	0.0146	0.1324	0.0259	0.1089	0.0442	0.0019
7	rs116874722	136689822	0.87	0.718142804220985	0.96	0.665984986819169	0.404000152943398	0.923088850700519	0.0096	0.0067	0.0846	0.0214	0.051	0.0235	0.0243	0.0256	0.0017	0.0419	0.0401	0.1232	0.0041	0.0419	0.0893	0.0264	0.0279	0.0049	0.003	0.0158	0.0146	0.1325	0.0259	0.1089	0.0443	0.0019
7	rs10488602	136690503	0.87	0.718142804220985	0.96	0.665984986819169	0.4331277564044	0.970902188527306	0.0096	0.0067	0.0846	0.0213	0.051	0.0235	0.0242	0.0256	0.0017	0.0419	0.0401	0.1232	0.0041	0.0419	0.0894	0.0264	0.0279	0.0049	0.003	0.0159	0.0146	0.1326	0.0258	0.1089	0.0443	0.0019
7	rs324647	136692752	0.87	0.718142804220985	0.96	0.665984986819169	0.431776561574	0.93918420974638	0.0096	0.0068	0.0847	0.0213	0.051	0.0236	0.0242	0.0256	0.0017	0.0419	0.0401	0.123	0.0042	0.0418	0.0893	0.0263	0.0278	0.0049	0.003	0.0158	0.0146	0.1327	0.0258	0.109	0.0443	0.0019
7	rs117164380	136694741	0.87	0.718142804220985	0.96	0.665984986819169	0.43324535037857	0.947252537489454	0.0096	0.0068	0.0847	0.0213	0.051	0.0236	0.0242	0.0256	0.0017	0.0419	0.0401	0.1229	0.0042	0.0418	0.0892	0.0263	0.0278	0.0049	0.003	0.0158	0.0146	0.1328	0.0257	0.1091	0.0443	0.0019
7	rs73160443	136698529	0.88	0.650722301593725	0.96	0.665984986819169	0.502310796698637	1.03091743089235	0.0095	0.0068	0.0853	0.0213	0.0511	0.0237	0.0243	0.0254	0.0017	0.0419	0.04	0.1224	0.0041	0.042	0.0889	0.0261	0.0278	0.0048	0.003	0.0159	0.0145	0.1332	0.0256	0.1096	0.0443	0.0018
7	rs78897276	136706416	0.87	0.718142804220985	0.96	0.665984986819169	0.627522305037841	1.11556941129631	0.0093	0.0068	0.0866	0.0211	0.0513	0.024	0.0243	0.0249	0.0015	0.0419	0.04	0.1209	0.004	0.0421	0.0882	0.0257	0.0277	0.0047	0.0031	0.0159	0.0141	0.1343	0.0254	0.1112	0.0444	0.0016
7	rs75137640	136707462	0.87	0.718142804220985	0.96	0.665984986819169	0.636742201802512	1.11540606676625	0.0093	0.0068	0.0867	0.0211	0.0513	0.024	0.0243	0.0249	0.0015	0.0419	0.04	0.1209	0.004	0.0421	0.0882	0.0257	0.0277	0.0047	0.0031	0.0159	0.0141	0.1343	0.0254	0.1112	0.0444	0.0016
7	rs117743149	136711493	0.87	0.718142804220985	0.96	0.665984986819169	0.665632628562719	1.08331368319737	0.0093	0.0068	0.0868	0.0211	0.0513	0.024	0.0243	0.0248	0.0015	0.042	0.0399	0.1207	0.004	0.0421	0.0882	0.0257	0.0277	0.0047	0.0031	0.0158	0.0141	0.1344	0.0254	0.1113	0.0444	0.0016
7	rs324655	136713102	0.87	0.718142804220985	0.96	0.665984986819169	0.703940953633017	1.16295703324626	0.0093	0.0068	0.0868	0.0211	0.0513	0.024	0.0243	0.0248	0.0015	0.042	0.04	0.1207	0.004	0.0421	0.0881	0.0257	0.0277	0.0047	0.0031	0.0158	0.0141	0.1344	0.0254	0.1113	0.0444	0.0016
7	rs7779506	136715254	0.87	0.718142804220985	0.96	0.665984986819169	0.733843304033704	1.18587464183154	0.0093	0.0068	0.0869	0.0211	0.0513	0.024	0.0243	0.0248	0.0015	0.0419	0.04	0.1207	0.004	0.0421	0.0881	0.0257	0.0277	0.0047	0.0031	0.0158	0.0141	0.1345	0.0254	0.1115	0.0444	0.0016
7	rs75583967	136717033	0.87	0.718142804220985	0.96	0.665984986819169	0.709343417349987	1.1411044410708	0.0093	0.0068	0.0869	0.0211	0.0513	0.0241	0.0243	0.0248	0.0015	0.0419	0.0399	0.1206	0.004	0.0421	0.0881	0.0257	0.0277	0.0046	0.0031	0.0158	0.0141	0.1345	0.0254	0.1115	0.0444	0.0016
7	rs117286160	136727706	0.87	0.718142804220985	0.96	0.665984986819169	0.707639288601253	1.16213415667061	0.0092	0.0068	0.087	0.0211	0.0514	0.0241	0.0242	0.0247	0.0014	0.0419	0.0399	0.1205	0.004	0.0421	0.0881	0.0256	0.0276	0.0046	0.0031	0.0159	0.014	0.1345	0.0254	0.1118	0.0444	0.0016
7	rs369088	136734190	0.87	0.718142804220985	0.96	0.665984986819169	0.852090607288795	1.19066605765898	0.009	0.0067	0.0875	0.0208	0.0516	0.0245	0.0239	0.0244	0.0013	0.0417	0.0399	0.1197	0.0039	0.042	0.0881	0.0253	0.0274	0.0046	0.003	0.0161	0.0138	0.1348	0.0252	0.1136	0.0446	0.0014
7	rs75581732	136735359	0.87	0.718142804220985	0.96	0.665984986819169	0.862797091545116	1.21832432313787	0.009	0.0067	0.0875	0.0209	0.0516	0.0246	0.0239	0.0244	0.0013	0.0417	0.0399	0.1197	0.0039	0.042	0.0882	0.0254	0.0273	0.0046	0.003	0.0161	0.0139	0.1348	0.0251	0.1136	0.0446	0.0014
7	rs77351601	136737917	0.87	0.718142804220985	0.96	0.665984986819169	0.864169677264476	1.22762392725538	0.009	0.0067	0.0875	0.0209	0.0515	0.0246	0.0239	0.0244	0.0013	0.0416	0.0399	0.1196	0.004	0.042	0.0881	0.0254	0.0273	0.0046	0.003	0.0162	0.0139	0.135	0.0251	0.1136	0.0445	0.0014
7	rs73449127	136751712	0.87	0.718142804220985	0.96	0.665984986819169	0.885032253185785	1.19264971733618	0.009	0.0068	0.0874	0.021	0.0513	0.0247	0.0239	0.0244	0.0013	0.0415	0.0399	0.1196	0.0041	0.0419	0.0882	0.0255	0.0272	0.0045	0.003	0.0162	0.0139	0.1352	0.0251	0.1138	0.0444	0.0014
7	rs61245367	136755894	0.87	0.718142804220985	0.96	0.665984986819169	0.901494850571752	1.21898816821555	0.009	0.0068	0.0874	0.021	0.0513	0.0247	0.0239	0.0244	0.0013	0.0415	0.0399	0.1196	0.0041	0.0419	0.0882	0.0255	0.0271	0.0045	0.0031	0.0162	0.0139	0.1352	0.0251	0.1138	0.0443	0.0014
7	rs324572	136765572	0.87	0.718142804220985	0.95	0.731303845289611	0.894927298613278	1.20588905331641	0.0091	0.0068	0.0874	0.0211	0.0513	0.0247	0.0239	0.0244	0.0013	0.0414	0.0399	0.1195	0.0041	0.0419	0.0883	0.0255	0.0271	0.0045	0.0031	0.0162	0.014	0.1353	0.0251	0.1138	0.0443	0.0015
7	rs77303940	136773307	0.87	0.718142804220985	0.95	0.731303845289611	0.893206658818129	1.13503853815058	0.009	0.0068	0.0874	0.0211	0.0512	0.0248	0.0239	0.0244	0.0013	0.0413	0.0398	0.1194	0.0041	0.0418	0.0884	0.0256	0.0272	0.0045	0.0031	0.0162	0.014	0.1353	0.025	0.1139	0.0442	0.0015
7	rs7792052	136793350	0.87	0.718142804220985	0.95	0.731303845289611	0.921649933790349	1.20274236753059	0.009	0.0068	0.0875	0.0212	0.0511	0.0248	0.024	0.0243	0.0013	0.0412	0.0397	0.1193	0.0041	0.0417	0.0884	0.0256	0.0273	0.0046	0.0031	0.0162	0.014	0.1354	0.0249	0.1141	0.0441	0.0015
7	rs1035686	136798768	0.87	0.718142804220985	0.95	0.731303845289611	0.938726981045839	1.25442880570885	0.009	0.007	0.0876	0.0212	0.051	0.0251	0.0243	0.0241	0.0013	0.041	0.0395	0.1181	0.004	0.0419	0.0887	0.0254	0.0271	0.0046	0.0032	0.0162	0.0137	0.1359	0.0246	0.1152	0.0439	0.0016
7	rs1593300	136826269	0.87	0.718142804220985	0.95	0.731303845289611	0.929214374636584	1.41454830918743	0.0092	0.0071	0.087	0.0212	0.0505	0.0252	0.0244	0.0236	0.0015	0.041	0.0399	0.1177	0.0039	0.0413	0.0895	0.0249	0.027	0.005	0.003	0.016	0.0133	0.1362	0.0244	0.1177	0.0433	0.0015
7	rs72611532	136827437	0.87	0.718142804220985	0.95	0.731303845289611	0.925054899952667	1.41437809828679	0.0092	0.0071	0.087	0.0211	0.0505	0.0252	0.0245	0.0236	0.0015	0.041	0.0399	0.1177	0.0039	0.0413	0.0895	0.0249	0.027	0.005	0.003	0.016	0.0133	0.1362	0.0244	0.1177	0.0433	0.0015
7	rs1725039	136835282	0.87	0.718142804220985	0.95	0.731303845289611	0.920903202991742	1.39092132782822	0.0092	0.0072	0.0871	0.0211	0.0505	0.0251	0.0244	0.0236	0.0015	0.0411	0.0399	0.1178	0.0039	0.0412	0.0896	0.0248	0.0268	0.005	0.003	0.016	0.0132	0.1362	0.0245	0.1178	0.0432	0.0015
7	rs6971259	136850752	0.87	0.718142804220985	0.95	0.731303845289611	0.93279773228578	1.4203374693808	0.0092	0.0072	0.0872	0.021	0.0505	0.0251	0.0243	0.0237	0.0015	0.0412	0.0399	0.1178	0.0039	0.0413	0.0897	0.0247	0.0267	0.005	0.003	0.016	0.0132	0.1362	0.0246	0.1178	0.0432	0.0015
7	rs117835462	136874959	0.87	0.718142804220985	0.95	0.731303845289611	0.929714033563786	1.40060218109637	0.0092	0.0072	0.0872	0.021	0.0506	0.0251	0.0243	0.0236	0.0015	0.0414	0.04	0.1177	0.0039	0.0412	0.0897	0.0246	0.0266	0.005	0.003	0.0159	0.0132	0.1364	0.0246	0.1179	0.0431	0.0015
7	rs6467700	136882925	0.87	0.718142804220985	0.95	0.731303845289611	0.990049817824356	1.45532370053702	0.0093	0.0072	0.0873	0.0209	0.0508	0.0251	0.0242	0.0237	0.0015	0.0416	0.0401	0.1176	0.0038	0.0411	0.0897	0.0245	0.0265	0.005	0.003	0.0158	0.0131	0.1365	0.0246	0.1179	0.0431	0.0015
7	rs73162481	136888003	0.87	0.718142804220985	0.95	0.731303845289611	0.973354756184491	1.46199514713256	0.0093	0.0073	0.0874	0.0209	0.0508	0.0251	0.0242	0.0237	0.0015	0.0416	0.0401	0.1175	0.0038	0.0412	0.0897	0.0245	0.0265	0.005	0.003	0.0158	0.0131	0.1365	0.0246	0.1178	0.0431	0.0015
7	rs12154638	136892170	0.87	0.718142804220985	0.95	0.731303845289611	0.902893050258294	1.38362556708775	0.0093	0.0073	0.0874	0.0209	0.0508	0.0251	0.0242	0.0237	0.0015	0.0415	0.0401	0.1176	0.0038	0.0412	0.0897	0.0244	0.0265	0.0048	0.0031	0.0158	0.0132	0.1365	0.0246	0.1178	0.0431	0.0015
7	rs117593633	136893026	0.87	0.718142804220985	0.95	0.731303845289611	0.900179728127573	1.39227937664639	0.0093	0.0073	0.0874	0.0209	0.0508	0.0251	0.0242	0.0237	0.0015	0.0416	0.0401	0.1176	0.0038	0.0412	0.0897	0.0243	0.0265	0.0048	0.0031	0.0158	0.0132	0.1366	0.0246	0.1178	0.0431	0.0015
7	rs1579354	136904386	0.87	0.718142804220985	0.95	0.731303845289611	0.916510912315194	1.34167293578714	0.0092	0.0073	0.0876	0.0209	0.0509	0.0251	0.0242	0.0237	0.0015	0.0415	0.04	0.1175	0.0038	0.0411	0.0897	0.0241	0.0265	0.0048	0.0031	0.0159	0.0132	0.1367	0.0246	0.1178	0.043	0.0015
7	rs17510996	136913148	0.88	0.650722301593725	0.95	0.731303845289611	0.820155788391423	1.21417673467941	0.0092	0.0074	0.0879	0.0209	0.0509	0.025	0.024	0.0237	0.0015	0.0415	0.04	0.1176	0.0037	0.041	0.0899	0.0239	0.0264	0.0048	0.0032	0.0159	0.0132	0.1365	0.0247	0.118	0.043	0.0016
7	rs10488607	136920168	0.88	0.650722301593725	0.95	0.731303845289611	0.754514366414536	1.08835223994236	0.0092	0.0075	0.0881	0.0208	0.0508	0.0249	0.0239	0.0237	0.0015	0.0415	0.0399	0.1178	0.0037	0.0407	0.0903	0.0235	0.0261	0.0048	0.0032	0.0159	0.0133	0.1362	0.0249	0.1185	0.0431	0.0016
7	rs116953599	136920870	0.88	0.650722301593725	0.95	0.731303845289611	0.713797542596455	1.06871036346828	0.0091	0.0076	0.0884	0.0207	0.0506	0.0248	0.0237	0.0239	0.0015	0.0415	0.0398	0.1178	0.0037	0.0407	0.0904	0.0232	0.026	0.0048	0.0032	0.0158	0.0133	0.1361	0.0249	0.119	0.0432	0.0017
7	rs322295	136921062	0.88	0.650722301593725	0.95	0.731303845289611	0.726484661369388	1.095348372677	0.0091	0.0076	0.0885	0.0207	0.0506	0.0248	0.0237	0.0239	0.0015	0.0415	0.0397	0.1178	0.0037	0.0407	0.0904	0.0231	0.0259	0.0048	0.0032	0.0158	0.0133	0.1361	0.025	0.1191	0.0432	0.0017
7	rs891587	136923508	0.88	0.650722301593725	0.96	0.665984986819169	0.528411812015306	0.931287406885782	0.009	0.0076	0.0892	0.0205	0.0498	0.0247	0.0236	0.0242	0.0016	0.0413	0.0393	0.1188	0.0034	0.0399	0.0913	0.0229	0.0258	0.0047	0.0032	0.0156	0.0132	0.1361	0.0251	0.1201	0.0426	0.0017
7	rs322302	136931552	0.88	0.650722301593725	0.96	0.665984986819169	0.516306460803439	0.902813133087297	0.009	0.0075	0.0895	0.0204	0.0498	0.0248	0.0235	0.0243	0.0017	0.0415	0.0392	0.119	0.0035	0.0395	0.0915	0.0227	0.0256	0.0047	0.0032	0.0155	0.0131	0.136	0.0252	0.1205	0.0424	0.0018
7	rs13224059	136933948	0.88	0.650722301593725	0.96	0.665984986819169	0.522793265762697	0.923403912021053	0.0091	0.0075	0.0895	0.0203	0.0498	0.0248	0.0235	0.0243	0.0017	0.0415	0.0392	0.1189	0.0035	0.0395	0.0915	0.0227	0.0256	0.0047	0.0032	0.0155	0.0131	0.136	0.0252	0.1205	0.0424	0.0018
7	rs4732251	136940099	0.88	0.650722301593725	0.97	0.604552021827049	0.51196087914374	0.862538315704006	0.0091	0.0075	0.0897	0.0202	0.0497	0.0248	0.0234	0.0243	0.0017	0.0415	0.0391	0.1188	0.0035	0.0396	0.0916	0.0226	0.0254	0.0047	0.0032	0.0154	0.013	0.136	0.0252	0.1207	0.0425	0.0018
7	rs17169007	136940418	0.88	0.650722301593725	0.97	0.604552021827049	0.513811995969318	0.874986446832021	0.0091	0.0075	0.0897	0.0202	0.0497	0.0248	0.0234	0.0243	0.0017	0.0415	0.0391	0.1188	0.0035	0.0396	0.0916	0.0226	0.0254	0.0047	0.0032	0.0154	0.013	0.136	0.0252	0.1208	0.0425	0.0018
7	rs10435425	136940800	0.88	0.650722301593725	0.96	0.665984986819169	0.526729714931591	0.905166114506067	0.0091	0.0075	0.0897	0.0202	0.0497	0.0248	0.0234	0.0243	0.0017	0.0415	0.0391	0.1188	0.0035	0.0396	0.0916	0.0226	0.0254	0.0047	0.0032	0.0154	0.013	0.136	0.0252	0.1208	0.0425	0.0018
7	rs322314	136945107	0.88	0.650722301593725	0.96	0.665984986819169	0.475798014634372	0.855087099577554	0.0091	0.0075	0.0898	0.0202	0.0497	0.0246	0.0233	0.0244	0.0019	0.0414	0.0391	0.1189	0.0035	0.0398	0.0918	0.0221	0.0253	0.0047	0.0033	0.0154	0.013	0.1361	0.0253	0.1207	0.0426	0.0018
7	rs78913041	136946347	0.88	0.650722301593725	0.96	0.665984986819169	0.408384695406053	0.777225153639779	0.0091	0.0075	0.0898	0.0201	0.0497	0.0245	0.0233	0.0245	0.0019	0.0414	0.0391	0.119	0.0035	0.0398	0.092	0.022	0.0252	0.0046	0.0033	0.0154	0.013	0.1361	0.0253	0.1207	0.0426	0.0019
7	rs322313	136946672	0.88	0.650722301593725	0.96	0.665984986819169	0.400260876645915	0.750572618647432	0.0091	0.0074	0.0898	0.0201	0.0497	0.0245	0.0233	0.0245	0.0019	0.0415	0.0391	0.119	0.0035	0.0399	0.092	0.0219	0.0252	0.0046	0.0033	0.0154	0.013	0.1362	0.0253	0.1206	0.0426	0.0019
7	rs117005738	136949967	0.88	0.650722301593725	0.96	0.665984986819169	0.333908498232539	0.639385159727983	0.0091	0.0074	0.0899	0.02	0.0496	0.0245	0.0233	0.0245	0.0019	0.0416	0.0392	0.1189	0.0035	0.0398	0.0919	0.0218	0.025	0.0046	0.0032	0.0154	0.013	0.136	0.0254	0.1207	0.0426	0.0019
7	rs322243	136958339	0.89	0.587533376708783	0.96	0.665984986819169	0.390542488120023	0.453783056671463	0.0097	0.0073	0.0898	0.0195	0.0492	0.0244	0.0233	0.0253	0.0021	0.0426	0.0397	0.1186	0.0034	0.0399	0.0914	0.0208	0.0238	0.0053	0.003	0.0151	0.0132	0.1339	0.0265	0.1217	0.0436	0.0018
7	rs322246	136960167	0.89	0.587533376708783	0.96	0.665984986819169	0.432187573496954	0.433591441658825	0.0098	0.0073	0.0898	0.0195	0.0493	0.0244	0.0233	0.0254	0.0021	0.0427	0.0397	0.1187	0.0034	0.0399	0.0914	0.0207	0.0237	0.0054	0.003	0.0152	0.0132	0.1337	0.0265	0.1218	0.0437	0.0018
7	rs17169022	136960590	0.89	0.587533376708783	0.96	0.665984986819169	0.425459804491758	0.419657116821642	0.0098	0.0073	0.0898	0.0194	0.0492	0.0244	0.0233	0.0254	0.0022	0.0427	0.0397	0.1188	0.0034	0.0398	0.0914	0.0205	0.0236	0.0053	0.0029	0.0152	0.0132	0.1337	0.0265	0.1218	0.0437	0.0018
7	rs74586609	136964503	0.89	0.587533376708783	0.96	0.665984986819169	0.364858575814722	0.348307683446808	0.01	0.0073	0.0897	0.0187	0.0498	0.0239	0.0225	0.0258	0.0023	0.0432	0.0396	0.1188	0.0034	0.0406	0.0909	0.0197	0.0226	0.0053	0.0024	0.0152	0.0133	0.1322	0.0266	0.1251	0.0439	0.0019
7	rs17603498	136965735	0.89	0.587533376708783	0.96	0.665984986819169	0.397834084647	0.253298491117694	0.0102	0.0073	0.0899	0.0185	0.05	0.0239	0.0222	0.0261	0.0025	0.0432	0.0395	0.1186	0.0034	0.0407	0.0907	0.0192	0.0221	0.0052	0.0021	0.0152	0.0134	0.1316	0.0267	0.1266	0.0441	0.0019
7	rs6970530	136966331	0.88	0.650722301593725	0.95	0.731303845289611	0.418611034718018	0.242426021465358	0.0102	0.0073	0.09	0.0184	0.05	0.0239	0.0222	0.0262	0.0026	0.0431	0.0395	0.1185	0.0034	0.0407	0.0906	0.0191	0.0219	0.0052	0.002	0.0152	0.0135	0.1314	0.0267	0.127	0.0442	0.0019
7	rs6467703	136971908	0.88	0.650722301593725	0.95	0.731303845289611	0.457261626887961	0.222335677756069	0.0102	0.0074	0.0901	0.0184	0.05	0.0239	0.0222	0.0262	0.0026	0.0432	0.0395	0.1185	0.0034	0.0407	0.0906	0.0191	0.0219	0.0052	0.002	0.0153	0.0135	0.1312	0.0267	0.1271	0.0443	0.002
7	rs11765480	136972027	0.88	0.650722301593725	0.95	0.731303845289611	0.481354486477396	0.238540435944697	0.0102	0.0074	0.0901	0.0184	0.05	0.0239	0.0222	0.0262	0.0026	0.0432	0.0395	0.1185	0.0034	0.0407	0.0906	0.0191	0.0219	0.0052	0.002	0.0153	0.0135	0.1312	0.0267	0.1271	0.0443	0.002
7	rs62487109	136972986	0.88	0.650722301593725	0.95	0.731303845289611	0.477153373484346	0.223961150903986	0.0102	0.0073	0.0901	0.0184	0.05	0.0239	0.0222	0.0262	0.0026	0.0432	0.0395	0.1186	0.0034	0.0407	0.0906	0.0191	0.0219	0.0052	0.002	0.0153	0.0136	0.1311	0.0267	0.1271	0.0443	0.002
7	rs6950835	136978529	0.88	0.650722301593725	0.95	0.731303845289611	0.521377010792458	0.270404093280546	0.0103	0.0073	0.0901	0.0185	0.0501	0.0238	0.0222	0.0262	0.0026	0.0433	0.0395	0.1188	0.0034	0.0407	0.0905	0.0191	0.0219	0.0052	0.002	0.0153	0.0137	0.131	0.0266	0.1271	0.0443	0.002
7	rs12671280	136979249	0.88	0.650722301593725	0.95	0.731303845289611	0.520348156477217	0.273288684295087	0.0103	0.0073	0.0901	0.0185	0.0501	0.0238	0.0222	0.0262	0.0026	0.0433	0.0394	0.1188	0.0034	0.0407	0.0905	0.0191	0.0219	0.0052	0.002	0.0153	0.0137	0.131	0.0266	0.1271	0.0443	0.002
7	rs75613360	136981593	0.88	0.650722301593725	0.95	0.731303845289611	0.50243719983863	0.267069877555314	0.0103	0.0073	0.0902	0.0186	0.0501	0.0237	0.0222	0.0262	0.0026	0.0433	0.0394	0.1188	0.0034	0.0407	0.0905	0.0191	0.0219	0.0052	0.002	0.0152	0.0136	0.131	0.0266	0.1272	0.0443	0.002
7	rs16874937	136984716	0.88	0.650722301593725	0.95	0.731303845289611	0.464718280354725	0.236108390666358	0.0102	0.0073	0.0901	0.0185	0.0502	0.0237	0.0222	0.0262	0.0027	0.0433	0.0392	0.119	0.0034	0.0407	0.0905	0.0191	0.0218	0.0052	0.002	0.0152	0.0137	0.1309	0.0266	0.1272	0.0443	0.002
7	rs10262764	136984795	0.88	0.650722301593725	0.95	0.731303845289611	0.451122843920431	0.227332663539369	0.0102	0.0073	0.0901	0.0185	0.0502	0.0237	0.0222	0.0262	0.0027	0.0433	0.0392	0.119	0.0034	0.0407	0.0905	0.0191	0.0218	0.0052	0.002	0.0152	0.0137	0.1308	0.0266	0.1272	0.0443	0.002
7	rs55808866	136987235	0.89	0.587533376708783	0.95	0.731303845289611	0.374905175203892	0.192207832856813	0.0102	0.0073	0.09	0.0184	0.0501	0.0237	0.0222	0.0263	0.0027	0.0433	0.0393	0.119	0.0034	0.0407	0.0905	0.0191	0.0217	0.0052	0.002	0.0152	0.0136	0.1306	0.0267	0.1271	0.0444	0.002
7	rs78696049	136990648	0.9	0.528487958927512	0.95	0.731303845289611	0.253976525198809	0.217912532524193	0.0104	0.0076	0.0891	0.0179	0.0494	0.0235	0.0222	0.027	0.0026	0.0431	0.0405	0.1203	0.0035	0.0411	0.0911	0.0191	0.0208	0.0052	0.002	0.0151	0.0136	0.1279	0.0272	0.1263	0.0457	0.002
7	rs322335	137003404	0.9	0.528487958927512	0.95	0.731303845289611	0.251800176949708	0.218988660934331	0.0105	0.0077	0.089	0.0178	0.0493	0.0235	0.0223	0.0271	0.0026	0.043	0.0407	0.1206	0.0035	0.0412	0.0912	0.0191	0.0207	0.0052	0.002	0.0151	0.0136	0.1275	0.0273	0.1262	0.0459	0.0021
7	rs76745761	137012561	0.9	0.528487958927512	0.95	0.731303845289611	0.231023469533295	0.204925658155829	0.0104	0.0076	0.089	0.0178	0.0493	0.0233	0.0221	0.0274	0.0026	0.043	0.0409	0.121	0.0035	0.0412	0.0907	0.0191	0.0205	0.0052	0.002	0.0153	0.0136	0.1265	0.0276	0.1262	0.0466	0.002
7	rs73165715	137017209	0.89	0.587533376708783	0.94	0.800578923638966	0.235954128521652	0.200411932867976	0.0104	0.0076	0.089	0.0178	0.0493	0.0233	0.022	0.0275	0.0026	0.043	0.041	0.1212	0.0034	0.0413	0.0905	0.0191	0.0204	0.0052	0.002	0.0153	0.0136	0.1263	0.0277	0.1262	0.0468	0.002
7	rs13240024	137021176	0.89	0.587533376708783	0.94	0.800578923638966	0.244634238670784	0.211173207027772	0.0104	0.0076	0.0891	0.0178	0.0494	0.0233	0.0221	0.0275	0.0026	0.043	0.041	0.1211	0.0034	0.0413	0.0904	0.0192	0.0204	0.0052	0.002	0.0153	0.0136	0.1262	0.0278	0.1262	0.0469	0.002
7	rs320721	137025020	0.89	0.587533376708783	0.94	0.800578923638966	0.249061111678645	0.217805015442632	0.0105	0.0076	0.0891	0.0178	0.0494	0.0233	0.022	0.0275	0.0026	0.043	0.0411	0.1211	0.0034	0.0413	0.0902	0.0192	0.0204	0.0052	0.002	0.0153	0.0136	0.126	0.0278	0.1262	0.047	0.002
7	rs17527721	137032426	0.89	0.587533376708783	0.94	0.800578923638966	0.219236696286989	0.184019178065033	0.0104	0.0076	0.0891	0.0177	0.0494	0.0232	0.0219	0.0276	0.0026	0.043	0.0412	0.1211	0.0034	0.0414	0.0901	0.0192	0.0204	0.0051	0.002	0.0154	0.0136	0.1258	0.0278	0.1261	0.0471	0.002
7	rs117865485	137032473	0.89	0.587533376708783	0.94	0.800578923638966	0.220017257046644	0.184324051582326	0.0104	0.0076	0.0891	0.0177	0.0494	0.0232	0.0219	0.0276	0.0026	0.043	0.0412	0.1211	0.0034	0.0414	0.0901	0.0192	0.0204	0.0051	0.002	0.0154	0.0136	0.1258	0.0278	0.1261	0.0471	0.002
7	rs320692	137043484	0.9	0.528487958927512	0.94	0.800578923638966	0.206323852723763	0.175453581735992	0.0104	0.0075	0.0894	0.0177	0.0492	0.023	0.0215	0.0278	0.0027	0.0429	0.0415	0.1211	0.0034	0.0418	0.0896	0.019	0.0204	0.0051	0.0021	0.0156	0.014	0.1242	0.0282	0.1262	0.0481	0.0021
7	rs161346	137048159	0.9	0.528487958927512	0.94	0.800578923638966	0.200344799767544	0.179668409768573	0.0103	0.0075	0.0894	0.0177	0.0492	0.023	0.0215	0.0279	0.0027	0.0429	0.0415	0.1211	0.0034	0.0418	0.0896	0.019	0.0204	0.0051	0.0021	0.0156	0.0139	0.1242	0.0282	0.1262	0.0482	0.0021
7	rs77844828	137050649	0.9	0.528487958927512	0.93	0.873875650440679	0.196311276959745	0.170778274654062	0.0103	0.0075	0.0894	0.0177	0.0492	0.023	0.0215	0.0279	0.0027	0.0428	0.0416	0.1211	0.0034	0.0419	0.0896	0.019	0.0204	0.0051	0.0021	0.0156	0.0139	0.1241	0.0282	0.1262	0.0482	0.0021
7	rs78414417	137053814	0.9	0.528487958927512	0.94	0.800578923638966	0.196426975019075	0.17385706294121	0.0103	0.0075	0.0894	0.0177	0.0492	0.023	0.0215	0.0279	0.0027	0.0428	0.0416	0.1211	0.0035	0.0419	0.0896	0.019	0.0204	0.0051	0.0021	0.0156	0.0139	0.124	0.0282	0.1262	0.0482	0.0021
7	rs161339	137055525	0.9	0.528487958927512	0.93	0.873875650440679	0.199370943314441	0.175953530831188	0.0103	0.0075	0.0894	0.0177	0.0492	0.023	0.0215	0.0279	0.0027	0.0428	0.0416	0.1212	0.0035	0.0419	0.0896	0.019	0.0203	0.0052	0.0021	0.0156	0.014	0.1239	0.0282	0.1262	0.0482	0.0021
7	rs34997884	137066364	0.9	0.528487958927512	0.93	0.873875650440679	0.191183037477945	0.152525884493987	0.0103	0.0075	0.0897	0.0177	0.0492	0.023	0.0214	0.0279	0.0027	0.0427	0.0416	0.1211	0.0035	0.042	0.0896	0.0189	0.0203	0.0052	0.0021	0.0157	0.014	0.1237	0.0283	0.1261	0.0482	0.0021
7	rs118161928	137075814	0.9	0.528487958927512	0.93	0.873875650440679	0.154787693563844	0.146106516385319	0.0103	0.0075	0.0898	0.0175	0.0492	0.0228	0.0213	0.028	0.0027	0.0426	0.0418	0.1211	0.0035	0.0422	0.0897	0.0186	0.0203	0.0051	0.0022	0.0157	0.0141	0.1232	0.0284	0.1262	0.0483	0.0022
7	rs1451526	137081223	0.9	0.528487958927512	0.94	0.800578923638966	0.148810313828011	0.14377156807406	0.0103	0.0075	0.0898	0.0175	0.0492	0.0228	0.0213	0.028	0.0027	0.0426	0.0418	0.1212	0.0035	0.0423	0.0898	0.0186	0.0203	0.0051	0.0022	0.0157	0.0141	0.123	0.0285	0.1262	0.0483	0.0022
7	rs116974120	137081750	0.9	0.528487958927512	0.94	0.800578923638966	0.146295845561089	0.14377156807406	0.0103	0.0075	0.0898	0.0175	0.0493	0.0228	0.0212	0.028	0.0027	0.0426	0.0419	0.1212	0.0035	0.0424	0.0897	0.0186	0.0203	0.0051	0.0022	0.0157	0.0141	0.123	0.0285	0.1261	0.0483	0.0022
7	rs79656823	137094379	0.91	0.473491286898298	0.94	0.800578923638966	0.111368998091969	0.135115418735565	0.0103	0.0077	0.0906	0.0164	0.0488	0.0231	0.0209	0.0272	0.0027	0.0413	0.0423	0.12	0.0033	0.0432	0.091	0.0181	0.0207	0.0047	0.0025	0.0154	0.0137	0.1241	0.0295	0.1259	0.0483	0.0025
7	rs117919897	137109163	0.9	0.528487958927512	0.94	0.800578923638966	0.123542002842402	0.122770114142008	0.0101	0.0079	0.0904	0.0159	0.0488	0.0231	0.0206	0.0271	0.0027	0.0411	0.0426	0.1196	0.0032	0.0434	0.0913	0.018	0.0208	0.0048	0.0027	0.0154	0.0136	0.1244	0.0303	0.1257	0.0481	0.0026
7	rs79931145	137122009	0.9	0.528487958927512	0.94	0.800578923638966	0.120628511472579	0.123297674736775	0.0101	0.0079	0.0903	0.0158	0.0488	0.0231	0.0206	0.0271	0.0027	0.041	0.0426	0.1195	0.0032	0.0434	0.0914	0.0179	0.0208	0.0048	0.0027	0.0154	0.0135	0.1244	0.0304	0.1257	0.0481	0.0026
7	rs11980106	137128086	0.9	0.528487958927512	0.94	0.800578923638966	0.119762726231017	0.117368653990586	0.0101	0.0079	0.0904	0.0158	0.0488	0.0231	0.0205	0.0271	0.0027	0.041	0.0427	0.1195	0.0032	0.0435	0.0914	0.0179	0.0208	0.0048	0.0027	0.0154	0.0135	0.1244	0.0304	0.1257	0.0481	0.0026
7	rs117897761	137131947	0.9	0.528487958927512	0.95	0.731303845289611	0.143967680461326	0.153955216378419	0.0101	0.008	0.0905	0.0158	0.0487	0.0232	0.0206	0.0271	0.0027	0.0409	0.0427	0.1194	0.0032	0.0437	0.0918	0.0179	0.0209	0.0048	0.0027	0.0154	0.0134	0.1243	0.029	0.1269	0.0482	0.0026
7	rs2059385	137132091	0.9	0.528487958927512	0.95	0.731303845289611	0.145484933894909	0.156539983186341	0.0101	0.008	0.0905	0.0158	0.0487	0.0232	0.0206	0.0271	0.0027	0.0409	0.0427	0.1194	0.0032	0.0437	0.0918	0.0179	0.0209	0.0048	0.0027	0.0154	0.0134	0.1243	0.0289	0.1269	0.0482	0.0026
7	rs1528104	137136419	0.9	0.528487958927512	0.95	0.731303845289611	0.163494351615089	0.178460648163086	0.0101	0.008	0.0905	0.0158	0.0486	0.0232	0.0206	0.0271	0.0027	0.0409	0.0427	0.1194	0.0032	0.0439	0.0919	0.018	0.021	0.0048	0.0027	0.0154	0.0134	0.1243	0.0282	0.1274	0.0482	0.0026
7	rs1161937	137138736	0.9	0.528487958927512	0.95	0.731303845289611	0.164258642486684	0.186258923627492	0.0101	0.008	0.0905	0.0158	0.0486	0.0233	0.0205	0.0271	0.0027	0.0409	0.0427	0.1193	0.0032	0.044	0.092	0.018	0.0211	0.0048	0.0027	0.0154	0.0133	0.1241	0.0282	0.1273	0.0482	0.0026
7	rs4728418	137140222	0.9	0.528487958927512	0.95	0.731303845289611	0.124955547256599	0.175253740160843	0.0101	0.0081	0.0902	0.0159	0.0483	0.0233	0.0206	0.0269	0.0027	0.0401	0.0423	0.1193	0.0034	0.0442	0.0922	0.0184	0.0217	0.0048	0.0028	0.0154	0.0131	0.1248	0.0283	0.1268	0.0479	0.0027
7	rs2351385	137140498	0.9	0.528487958927512	0.96	0.665984986819169	0.118271053221698	0.16068795149121	0.01	0.0082	0.0902	0.0159	0.0479	0.0233	0.0206	0.0267	0.0027	0.0398	0.0422	0.1194	0.0034	0.0443	0.0926	0.0183	0.0218	0.0047	0.0028	0.0154	0.013	0.1252	0.0284	0.1269	0.0476	0.0027
7	rs1406090	137140736	0.9	0.528487958927512	0.96	0.665984986819169	0.111479188687663	0.164580858810211	0.0099	0.0083	0.09	0.016	0.0479	0.0236	0.0207	0.0264	0.0027	0.0397	0.042	0.1193	0.0036	0.0441	0.0927	0.0183	0.0222	0.0049	0.003	0.0153	0.0129	0.1256	0.0285	0.1265	0.0473	0.0029
7	rs13228382	137145089	0.9	0.528487958927512	0.96	0.665984986819169	0.112197066706165	0.167718725309556	0.0099	0.0083	0.0899	0.016	0.0479	0.0235	0.0208	0.0265	0.0027	0.0396	0.0419	0.1191	0.0036	0.0441	0.0926	0.0183	0.0222	0.0049	0.003	0.0152	0.0128	0.1258	0.0285	0.1266	0.0473	0.0029
7	rs76835711	137159094	0.91	0.473491286898298	0.96	0.665984986819169	0.126378878746846	0.177657036884668	0.0097	0.0082	0.0893	0.0161	0.048	0.0237	0.021	0.0264	0.0027	0.0391	0.0418	0.1191	0.0037	0.0442	0.0926	0.0183	0.0226	0.005	0.0032	0.0151	0.0126	0.127	0.0284	0.1264	0.0468	0.003
7	rs78874932	137164113	0.91	0.473491286898298	0.96	0.665984986819169	0.127034512366602	0.180979982509537	0.0098	0.0082	0.0893	0.0161	0.048	0.0237	0.021	0.0263	0.0027	0.0392	0.0419	0.119	0.0037	0.0442	0.0926	0.0183	0.0226	0.005	0.0032	0.0151	0.0126	0.127	0.0284	0.1264	0.0468	0.003
7	rs35481034	137165940	0.91	0.473491286898298	0.96	0.665984986819169	0.126468162135459	0.183714477515558	0.0098	0.0082	0.0893	0.0161	0.048	0.0237	0.021	0.0263	0.0027	0.0392	0.0419	0.119	0.0037	0.0442	0.0926	0.0183	0.0226	0.005	0.0032	0.0151	0.0126	0.127	0.0284	0.1264	0.0468	0.003
7	rs117484175	137178027	0.91	0.473491286898298	0.96	0.665984986819169	0.126081543807276	0.186973510486135	0.0097	0.0083	0.0892	0.0161	0.0479	0.0237	0.0211	0.0263	0.0027	0.0391	0.0419	0.1191	0.0037	0.0442	0.0927	0.0183	0.0227	0.005	0.0032	0.0151	0.0126	0.127	0.0284	0.1264	0.0467	0.003
7	rs62490463	137184552	0.91	0.473491286898298	0.96	0.665984986819169	0.119906759195556	0.198115648868462	0.0096	0.0083	0.0887	0.0162	0.0478	0.0239	0.0213	0.0263	0.0028	0.0388	0.0419	0.1193	0.0038	0.0442	0.0929	0.0185	0.023	0.005	0.0033	0.015	0.0124	0.127	0.0284	0.1262	0.0465	0.0031
7	rs79858331	137186346	0.91	0.473491286898298	0.96	0.665984986819169	0.117017796704085	0.215765508792263	0.0095	0.0084	0.088	0.0164	0.0475	0.0241	0.0216	0.0263	0.0028	0.0384	0.0419	0.1196	0.0038	0.0442	0.0931	0.0186	0.0235	0.005	0.0033	0.0148	0.0122	0.127	0.0284	0.1259	0.0462	0.0033
7	rs7800321	137187739	0.91	0.473491286898298	0.97	0.604552021827049	0.119245083524578	0.234454778689623	0.0094	0.0085	0.0875	0.0165	0.0473	0.0243	0.0218	0.0263	0.0029	0.038	0.042	0.1199	0.0039	0.0442	0.0933	0.0188	0.0239	0.005	0.0033	0.0147	0.0121	0.127	0.0283	0.1258	0.046	0.0034
7	rs75685752	137192810	0.9	0.528487958927512	0.97	0.604552021827049	0.120166285192868	0.290438796772111	0.0094	0.0083	0.0863	0.0168	0.047	0.0243	0.0221	0.0263	0.003	0.0376	0.042	0.1209	0.004	0.044	0.0934	0.0191	0.0245	0.0051	0.0034	0.0146	0.0119	0.1271	0.028	0.1256	0.0458	0.0036
7	rs6467710	137203819	0.9	0.528487958927512	0.97	0.604552021827049	0.115942018352639	0.305508201234763	0.0095	0.0084	0.0861	0.0168	0.0469	0.0243	0.0222	0.0263	0.0031	0.0375	0.0419	0.121	0.0041	0.0441	0.0933	0.0191	0.0246	0.0052	0.0035	0.0145	0.0119	0.1271	0.028	0.1254	0.0458	0.0036
7	rs28758372	137207386	0.9	0.528487958927512	0.96	0.665984986819169	0.116479145639489	0.302285309496075	0.0095	0.0083	0.0859	0.0169	0.0469	0.0244	0.0222	0.0263	0.0031	0.0375	0.0419	0.1211	0.0041	0.0441	0.0932	0.0191	0.0246	0.0051	0.0035	0.0145	0.012	0.1271	0.028	0.1254	0.0458	0.0037
7	rs117203329	137212361	0.9	0.528487958927512	0.96	0.665984986819169	0.117358782789794	0.309101153825317	0.0094	0.0084	0.0859	0.0169	0.0469	0.0244	0.0222	0.0263	0.0031	0.0374	0.0419	0.1211	0.0041	0.0441	0.0932	0.0191	0.0247	0.0051	0.0035	0.0145	0.012	0.127	0.028	0.1254	0.0458	0.0037
7	rs834085	137215159	0.9	0.528487958927512	0.96	0.665984986819169	0.119647576038209	0.33742404712262	0.0094	0.0084	0.0858	0.0169	0.0469	0.0244	0.0222	0.0263	0.0031	0.0374	0.0419	0.1211	0.0041	0.0441	0.0933	0.0192	0.0247	0.0051	0.0035	0.0145	0.012	0.127	0.028	0.1254	0.0458	0.0037
7	rs17169223	137217391	0.9	0.528487958927512	0.96	0.665984986819169	0.118843420175704	0.321410030597758	0.0094	0.0084	0.0858	0.0169	0.0469	0.0244	0.0222	0.0263	0.003	0.0374	0.0419	0.1212	0.0041	0.0441	0.0933	0.0192	0.0247	0.0051	0.0035	0.0145	0.012	0.127	0.028	0.1255	0.0458	0.0037
7	rs834067	137221292	0.9	0.528487958927512	0.96	0.665984986819169	0.11935999676563	0.326763340541501	0.0093	0.0084	0.0856	0.0169	0.0469	0.0244	0.0222	0.0263	0.0029	0.0374	0.0419	0.1212	0.0041	0.0442	0.0934	0.0192	0.0248	0.0052	0.0036	0.0145	0.012	0.127	0.0281	0.1254	0.0458	0.0037
7	rs834063	137227544	0.9	0.528487958927512	0.96	0.665984986819169	0.113167930130913	0.33042815514877	0.0093	0.0084	0.0854	0.0169	0.0469	0.0244	0.0222	0.0264	0.0029	0.0374	0.0419	0.1213	0.0042	0.0442	0.0934	0.0192	0.0247	0.0052	0.0036	0.0146	0.012	0.1269	0.028	0.1252	0.0459	0.0037
7	rs34517400	137230428	0.9	0.528487958927512	0.96	0.665984986819169	0.11733034405262	0.312947403340228	0.0093	0.0084	0.0854	0.0169	0.0469	0.0244	0.0222	0.0264	0.0028	0.0374	0.0419	0.1214	0.0042	0.0443	0.0934	0.0193	0.0247	0.0052	0.0036	0.0146	0.0119	0.127	0.0281	0.1251	0.0459	0.0037
7	rs834053	137234703	0.9	0.528487958927512	0.96	0.665984986819169	0.119072840574108	0.311743930993851	0.0092	0.0084	0.0853	0.0169	0.0469	0.0244	0.0222	0.0265	0.0028	0.0373	0.0419	0.1214	0.0042	0.0443	0.0933	0.0193	0.0247	0.0051	0.0036	0.0147	0.0119	0.127	0.0281	0.1251	0.0459	0.0037
7	rs117854651	137240557	0.9	0.528487958927512	0.95	0.731303845289611	0.119044148220777	0.312947403340228	0.0092	0.0084	0.0853	0.0169	0.0469	0.0244	0.0222	0.0265	0.0028	0.0373	0.0419	0.1214	0.0042	0.0443	0.0933	0.0193	0.0247	0.0051	0.0036	0.0147	0.0119	0.127	0.0281	0.1251	0.0459	0.0037
7	rs834441	137258446	0.9	0.528487958927512	0.96	0.665984986819169	0.124925998621907	0.279551517987119	0.0091	0.0084	0.0851	0.0168	0.0469	0.0243	0.0222	0.0264	0.0026	0.0372	0.042	0.1217	0.0042	0.0444	0.0933	0.0193	0.0248	0.0051	0.0037	0.0146	0.012	0.1273	0.0281	0.1251	0.0458	0.0038
7	rs77261098	137261899	0.9	0.528487958927512	0.96	0.665984986819169	0.124807846560205	0.278737208904261	0.0091	0.0084	0.0851	0.0168	0.0469	0.0243	0.0221	0.0264	0.0026	0.0372	0.042	0.1217	0.0042	0.0444	0.0933	0.0193	0.0248	0.0051	0.0037	0.0146	0.012	0.1273	0.0281	0.1251	0.0458	0.0038
7	rs834100	137263481	0.9	0.528487958927512	0.96	0.665984986819169	0.127124076441441	0.272595519357223	0.0089	0.0084	0.085	0.0168	0.0469	0.0243	0.022	0.026	0.0026	0.037	0.0419	0.1221	0.0041	0.0445	0.0935	0.0192	0.0247	0.005	0.0037	0.0146	0.012	0.128	0.0282	0.1254	0.0456	0.0038
7	rs117565264	137266081	0.9	0.528487958927512	0.96	0.665984986819169	0.12539928656843	0.261009698670476	0.0089	0.0084	0.085	0.0168	0.0469	0.0243	0.022	0.026	0.0026	0.037	0.0419	0.1222	0.0041	0.0445	0.0934	0.0192	0.0247	0.005	0.0037	0.0146	0.012	0.128	0.0282	0.1254	0.0456	0.0038
7	rs17262773	137267554	0.9	0.528487958927512	0.95	0.731303845289611	0.124689762457788	0.255219469931799	0.0089	0.0084	0.085	0.0168	0.0469	0.0243	0.022	0.026	0.0026	0.037	0.0419	0.1223	0.0041	0.0445	0.0934	0.0192	0.0247	0.005	0.0037	0.0146	0.012	0.128	0.0282	0.1254	0.0456	0.0038
7	rs74851450	137272754	0.91	0.473491286898298	0.95	0.731303845289611	0.123072994664052	0.245437141713546	0.0089	0.0084	0.085	0.0168	0.0469	0.0242	0.0219	0.026	0.0026	0.037	0.0419	0.1225	0.0041	0.0445	0.0933	0.0192	0.0247	0.005	0.0037	0.0146	0.012	0.128	0.0282	0.1254	0.0456	0.0038
7	rs17169321	137274705	0.91	0.473491286898298	0.96	0.665984986819169	0.124247552244322	0.240203226171442	0.0089	0.0084	0.085	0.0168	0.0469	0.0242	0.0219	0.0261	0.0026	0.037	0.0419	0.1224	0.0041	0.0445	0.0933	0.0192	0.0247	0.005	0.0037	0.0146	0.012	0.128	0.0282	0.1254	0.0456	0.0038
7	rs6949094	137284359	0.91	0.473491286898298	0.96	0.665984986819169	0.117785870790606	0.249357999179389	0.0087	0.0088	0.0838	0.0171	0.047	0.0243	0.0223	0.0258	0.0026	0.0367	0.0417	0.1229	0.004	0.0448	0.0931	0.0194	0.0249	0.0048	0.0036	0.0145	0.0119	0.1283	0.0285	0.1253	0.0457	0.0037
7	rs17263177	137284511	0.91	0.473491286898298	0.96	0.665984986819169	0.118929421104205	0.250032123118875	0.0087	0.0088	0.0837	0.0171	0.047	0.0243	0.0223	0.0258	0.0026	0.0367	0.0417	0.1229	0.004	0.0448	0.0931	0.0194	0.0249	0.0048	0.0035	0.0146	0.0119	0.1283	0.0285	0.1252	0.0457	0.0037
7	rs62490469	137284709	0.91	0.473491286898298	0.96	0.665984986819169	0.120657436607844	0.248347895469178	0.0087	0.0088	0.0837	0.0171	0.047	0.0243	0.0223	0.0258	0.0026	0.0366	0.0417	0.1229	0.004	0.0448	0.0931	0.0194	0.0249	0.0048	0.0035	0.0146	0.0119	0.1283	0.0286	0.1252	0.0457	0.0036
7	rs6946790	137305282	0.91	0.473491286898298	0.96	0.665984986819169	0.139535908321813	0.281415529870671	0.0072	0.0099	0.0824	0.0183	0.0484	0.0245	0.0238	0.0251	0.0021	0.0364	0.0408	0.1218	0.0037	0.0465	0.0923	0.0207	0.0257	0.0036	0.0028	0.0143	0.0124	0.1287	0.0303	0.1235	0.0456	0.003
7	rs860640	137314966	0.91	0.473491286898298	0.96	0.665984986819169	0.140834513328143	0.282932830997095	0.0072	0.0099	0.0824	0.0184	0.0484	0.0245	0.0238	0.0251	0.0021	0.0363	0.0408	0.1218	0.0037	0.0465	0.0923	0.0207	0.0258	0.0036	0.0028	0.0143	0.0124	0.1287	0.0304	0.1235	0.0455	0.003
7	rs11982810	137319214	0.91	0.473491286898298	0.96	0.665984986819169	0.138087503987144	0.278156006481766	0.0071	0.01	0.0824	0.0185	0.0485	0.0245	0.0239	0.0252	0.002	0.0364	0.0408	0.1217	0.0036	0.0464	0.0923	0.0208	0.0258	0.0035	0.0028	0.0143	0.0125	0.1287	0.0305	0.1234	0.0455	0.0029
7	rs706579	137322018	0.91	0.473491286898298	0.96	0.665984986819169	0.139599087895621	0.281532156629292	0.0071	0.01	0.0823	0.0186	0.0485	0.0244	0.0239	0.0252	0.0021	0.0363	0.0408	0.1217	0.0036	0.0464	0.0923	0.0208	0.0259	0.0034	0.0027	0.0143	0.0124	0.1286	0.0305	0.1233	0.0456	0.0029
7	rs56203088	137331446	0.9	0.528487958927512	0.96	0.665984986819169	0.135217851157683	0.287851872625035	0.007	0.01	0.0822	0.0188	0.0485	0.0244	0.024	0.0252	0.0021	0.0364	0.0407	0.1217	0.0036	0.0464	0.0922	0.0208	0.026	0.0034	0.0027	0.0143	0.0124	0.1286	0.0306	0.1233	0.0456	0.0029
7	rs71541363	137335270	0.9	0.528487958927512	0.96	0.665984986819169	0.131437740720955	0.285740545131732	0.007	0.01	0.0822	0.0189	0.0485	0.0243	0.024	0.0252	0.0021	0.0364	0.0407	0.1217	0.0036	0.0464	0.0922	0.0208	0.026	0.0034	0.0027	0.0144	0.0124	0.1286	0.0306	0.1232	0.0457	0.0028
7	rs117016767	137335289	0.9	0.528487958927512	0.96	0.665984986819169	0.131407272699055	0.285740545131732	0.007	0.01	0.0822	0.0189	0.0485	0.0243	0.024	0.0252	0.0021	0.0364	0.0407	0.1217	0.0036	0.0464	0.0922	0.0208	0.026	0.0034	0.0027	0.0144	0.0124	0.1286	0.0306	0.1232	0.0457	0.0028
7	rs74890512	137339786	0.9	0.528487958927512	0.96	0.665984986819169	0.131194115949192	0.286092103997928	0.007	0.01	0.0822	0.0189	0.0485	0.0243	0.024	0.0252	0.0021	0.0364	0.0407	0.1217	0.0036	0.0464	0.0922	0.0208	0.026	0.0034	0.0027	0.0144	0.0124	0.1286	0.0306	0.1232	0.0457	0.0028
7	rs117069492	137345782	0.9	0.528487958927512	0.96	0.665984986819169	0.129949821427624	0.297292378186107	0.0069	0.01	0.0821	0.0191	0.0485	0.0243	0.024	0.0251	0.002	0.0364	0.0407	0.1217	0.0036	0.0465	0.0921	0.0208	0.0261	0.0034	0.0027	0.0144	0.0124	0.1286	0.0306	0.1232	0.0457	0.0028
7	rs7797609	137347299	0.9	0.528487958927512	0.96	0.665984986819169	0.127752097047658	0.300023504892742	0.0069	0.01	0.082	0.0192	0.0485	0.0243	0.024	0.0251	0.002	0.0364	0.0407	0.1217	0.0036	0.0465	0.0921	0.0208	0.0261	0.0034	0.0027	0.0144	0.0124	0.1285	0.0306	0.1232	0.0457	0.0028
7	rs117684193	137350016	0.9	0.528487958927512	0.96	0.665984986819169	0.133858196465245	0.300737207556742	0.0069	0.01	0.082	0.0192	0.0485	0.0243	0.024	0.0251	0.002	0.0364	0.0407	0.1217	0.0036	0.0465	0.0921	0.0208	0.0261	0.0034	0.0027	0.0144	0.0124	0.1285	0.0306	0.1232	0.0457	0.0028
7	rs270905	137352806	0.9	0.528487958927512	0.96	0.665984986819169	0.137241570754351	0.303716441528849	0.0069	0.01	0.082	0.0192	0.0485	0.0243	0.0241	0.0251	0.002	0.0364	0.0407	0.1217	0.0036	0.0466	0.0921	0.0208	0.0261	0.0034	0.0027	0.0144	0.0124	0.1285	0.0306	0.1232	0.0457	0.0028
7	rs270899	137360576	0.9	0.528487958927512	0.96	0.665984986819169	0.146328337827065	0.350795078060429	0.0067	0.0104	0.0815	0.0195	0.049	0.0244	0.0248	0.0249	0.002	0.0363	0.0407	0.1215	0.0037	0.0467	0.0918	0.021	0.026	0.0032	0.0028	0.0143	0.0125	0.1281	0.0307	0.1228	0.046	0.0027
7	rs79937540	137363062	0.9	0.528487958927512	0.96	0.665984986819169	0.152113880507689	0.342358777954181	0.0067	0.0104	0.0815	0.0194	0.0489	0.0244	0.0247	0.0249	0.002	0.0362	0.0406	0.1216	0.0036	0.0466	0.0918	0.021	0.0261	0.0032	0.0028	0.0144	0.0125	0.1281	0.0307	0.1228	0.046	0.0027
7	rs79087765	137366590	0.9	0.528487958927512	0.96	0.665984986819169	0.155864929081947	0.341864372379383	0.0067	0.0105	0.0816	0.0195	0.0488	0.0245	0.0247	0.025	0.002	0.0361	0.0405	0.1218	0.0036	0.0467	0.0918	0.021	0.0262	0.0032	0.0028	0.0144	0.0125	0.128	0.0306	0.1229	0.0462	0.0027
7	rs1646342	137366755	0.9	0.528487958927512	0.96	0.665984986819169	0.156236246700371	0.340258982476078	0.0067	0.0105	0.0816	0.0195	0.0488	0.0245	0.0247	0.025	0.002	0.0361	0.0405	0.1218	0.0036	0.0467	0.0918	0.021	0.0262	0.0032	0.0028	0.0144	0.0125	0.128	0.0306	0.1229	0.0462	0.0027
7	rs76058922	137372768	0.9	0.528487958927512	0.96	0.665984986819169	0.166528965107629	0.341617247067015	0.0067	0.0105	0.0817	0.0194	0.0487	0.0245	0.0246	0.025	0.002	0.036	0.0404	0.1219	0.0035	0.0467	0.0917	0.021	0.0262	0.0032	0.0028	0.0144	0.0125	0.1279	0.0306	0.123	0.0462	0.0026
7	rs61757580	137374693	0.89	0.587533376708783	0.96	0.665984986819169	0.167653354972354	0.341864372379383	0.0066	0.0105	0.0818	0.0194	0.0487	0.0245	0.0246	0.025	0.002	0.036	0.0404	0.122	0.0035	0.0467	0.0917	0.021	0.0262	0.0032	0.0028	0.0144	0.0125	0.1279	0.0306	0.1231	0.0462	0.0026
7	rs724970	137375737	0.89	0.587533376708783	0.97	0.604552021827049	0.168358341383208	0.341493703791525	0.0066	0.0105	0.0818	0.0194	0.0487	0.0245	0.0247	0.025	0.002	0.036	0.0404	0.122	0.0035	0.0467	0.0917	0.021	0.0262	0.0032	0.0028	0.0144	0.0125	0.1279	0.0306	0.1231	0.0462	0.0026
7	rs77095172	137376257	0.89	0.587533376708783	0.97	0.604552021827049	0.168711481589407	0.341864372379383	0.0066	0.0105	0.0818	0.0194	0.0487	0.0245	0.0247	0.025	0.002	0.036	0.0404	0.122	0.0035	0.0467	0.0917	0.021	0.0262	0.0032	0.0028	0.0144	0.0125	0.1279	0.0306	0.1231	0.0462	0.0026
7	rs113442902	137382045	0.89	0.587533376708783	0.95	0.731303845289611	0.172552885065736	0.341617247067015	0.0066	0.0105	0.0818	0.0194	0.0486	0.0245	0.0247	0.025	0.002	0.036	0.0403	0.122	0.0035	0.0467	0.0917	0.0209	0.0263	0.0031	0.0028	0.0144	0.0125	0.1278	0.0306	0.1231	0.0462	0.0026
7	rs79863034	137387633	0.89	0.587533376708783	0.95	0.731303845289611	0.177680213806834	0.332142484935134	0.0066	0.0106	0.0819	0.0194	0.0486	0.0246	0.0247	0.0252	0.002	0.0358	0.0402	0.1223	0.0035	0.0467	0.0917	0.0209	0.0263	0.0031	0.0028	0.0145	0.0125	0.1279	0.0305	0.1232	0.0462	0.0026
7	rs3800629	137391830	0.89	0.587533376708783	0.95	0.731303845289611	0.181601263343001	0.32627560388876	0.0066	0.0106	0.0819	0.0194	0.0486	0.0246	0.0247	0.0252	0.002	0.0358	0.0402	0.1222	0.0035	0.0467	0.0917	0.0209	0.0263	0.0031	0.0028	0.0145	0.0125	0.1278	0.0306	0.1232	0.0462	0.0025
7	rs12707372	137400573	0.89	0.587533376708783	0.95	0.731303845289611	0.223735738330002	0.292442589675527	0.0065	0.0108	0.082	0.0194	0.0485	0.0247	0.0246	0.0253	0.0019	0.0348	0.0399	0.1229	0.0034	0.0468	0.0916	0.0209	0.0264	0.0031	0.0028	0.0146	0.0128	0.1279	0.0306	0.123	0.0464	0.0023
7	rs73152517	137400816	0.89	0.587533376708783	0.95	0.731303845289611	0.229042131766124	0.2803665557511	0.0065	0.0108	0.082	0.0194	0.0486	0.0247	0.0246	0.0253	0.0019	0.0348	0.0399	0.1229	0.0033	0.0468	0.0916	0.0209	0.0264	0.0031	0.0028	0.0146	0.0128	0.1279	0.0306	0.123	0.0464	0.0023
7	rs55953418	137409707	0.89	0.587533376708783	0.95	0.731303845289611	0.257327493987456	0.301451419550361	0.0065	0.011	0.0814	0.019	0.0492	0.0245	0.0246	0.0251	0.0019	0.0347	0.0398	0.1229	0.0033	0.0473	0.091	0.0214	0.027	0.0031	0.0028	0.0148	0.0137	0.1277	0.0306	0.1218	0.0469	0.0022
7	rs73152519	137411776	0.89	0.587533376708783	0.95	0.731303845289611	0.25795566242271	0.301570504342006	0.0065	0.0111	0.0815	0.019	0.0492	0.0245	0.0246	0.0251	0.002	0.0347	0.0398	0.1229	0.0033	0.0473	0.091	0.0214	0.027	0.0031	0.0028	0.0147	0.0137	0.1277	0.0306	0.1218	0.0469	0.0022
7	rs1424372	137414396	0.89	0.587533376708783	0.95	0.731303845289611	0.259755027920475	0.307902109894629	0.0065	0.0111	0.0815	0.019	0.0492	0.0245	0.0246	0.0251	0.002	0.0346	0.0398	0.1228	0.0033	0.0473	0.0909	0.0214	0.027	0.0031	0.0028	0.0147	0.0138	0.1277	0.0306	0.1218	0.0469	0.0022
7	rs11521066	137435053	0.89	0.587533376708783	0.95	0.731303845289611	0.250914814982002	0.294805328227394	0.0065	0.0111	0.0813	0.0191	0.0496	0.0246	0.0245	0.025	0.002	0.0348	0.0398	0.1227	0.0034	0.0473	0.0908	0.0216	0.027	0.0031	0.0028	0.0147	0.0139	0.1269	0.0308	0.1216	0.047	0.0022
7	rs11982601	137440578	0.89	0.587533376708783	0.95	0.731303845289611	0.289229331814518	0.332877989554627	0.0063	0.0113	0.0804	0.0194	0.0504	0.0247	0.0244	0.0252	0.002	0.0347	0.0399	0.1225	0.0035	0.0476	0.0906	0.022	0.0274	0.0032	0.0028	0.0146	0.0144	0.1257	0.0304	0.1216	0.047	0.002
7	rs13244637	137443549	0.89	0.587533376708783	0.95	0.731303845289611	0.294894153663914	0.341370173441047	0.0063	0.0113	0.0803	0.0194	0.0505	0.0247	0.0245	0.0252	0.002	0.0347	0.0399	0.1224	0.0036	0.0476	0.0906	0.0221	0.0275	0.0032	0.0028	0.0145	0.0145	0.1256	0.0304	0.1216	0.0471	0.002
7	rs13235694	137444461	0.88	0.650722301593725	0.95	0.731303845289611	0.30232634797594	0.35803709323957	0.0063	0.0113	0.0802	0.0194	0.0505	0.0247	0.0245	0.0253	0.002	0.0347	0.0399	0.1224	0.0036	0.0476	0.0906	0.0221	0.0275	0.0033	0.0028	0.0145	0.0145	0.1255	0.0304	0.1216	0.0471	0.002
7	rs3800660	137444963	0.88	0.650722301593725	0.95	0.731303845289611	0.317936549967042	0.364062267821493	0.0062	0.0113	0.0802	0.0194	0.0505	0.0248	0.0245	0.0252	0.002	0.0348	0.0399	0.1225	0.0036	0.0476	0.0905	0.0221	0.0276	0.0032	0.0028	0.0145	0.0146	0.1258	0.0303	0.1216	0.047	0.002
7	rs73462645	137446717	0.88	0.650722301593725	0.95	0.731303845289611	0.311791809581922	0.365069234526769	0.0063	0.0113	0.08	0.0195	0.0505	0.0247	0.0246	0.0251	0.002	0.0347	0.0399	0.1225	0.0036	0.0475	0.0905	0.0222	0.0275	0.0032	0.0027	0.0145	0.0145	0.1257	0.0303	0.1214	0.0474	0.002
7	rs10156124	137447854	0.88	0.650722301593725	0.96	0.665984986819169	0.31363359123692	0.378739687126192	0.0063	0.0113	0.0799	0.0195	0.0505	0.0247	0.0246	0.0251	0.002	0.0347	0.0399	0.1226	0.0036	0.0475	0.0905	0.0222	0.0275	0.0032	0.0027	0.0145	0.0145	0.1256	0.0303	0.1214	0.0477	0.002
7	rs118015191	137450754	0.88	0.650722301593725	0.96	0.665984986819169	0.305611877345832	0.390110222609675	0.0063	0.0113	0.0797	0.0195	0.0505	0.0247	0.0247	0.0251	0.002	0.0348	0.0398	0.1227	0.0036	0.0474	0.0905	0.0223	0.0275	0.0032	0.0027	0.0145	0.0145	0.1256	0.0303	0.1213	0.0478	0.002
7	rs2009990	137453994	0.88	0.650722301593725	0.96	0.665984986819169	0.289946184576678	0.388571666140115	0.0063	0.0113	0.0795	0.0196	0.0505	0.0247	0.0247	0.0251	0.002	0.0348	0.0397	0.1227	0.0036	0.0472	0.0907	0.0224	0.0275	0.0032	0.0027	0.0146	0.0145	0.1253	0.0303	0.1215	0.0478	0.002
7	rs117181764	137455683	0.89	0.587533376708783	0.96	0.665984986819169	0.283481403389576	0.377086704297892	0.0063	0.0113	0.0795	0.0196	0.0506	0.0247	0.0247	0.0251	0.002	0.0348	0.0397	0.1226	0.0036	0.0472	0.0907	0.0225	0.0275	0.0032	0.0027	0.0146	0.0145	0.1252	0.0303	0.1215	0.0477	0.002
7	rs75967976	137461416	0.89	0.587533376708783	0.96	0.665984986819169	0.250340245056891	0.414822314671154	0.0062	0.0111	0.0789	0.0198	0.0508	0.0247	0.025	0.0249	0.0021	0.0351	0.0397	0.1223	0.0036	0.0474	0.0909	0.0229	0.0277	0.0031	0.0026	0.0147	0.0145	0.1243	0.0305	0.1212	0.0478	0.0021
7	rs1424365	137466515	0.89	0.587533376708783	0.96	0.665984986819169	0.251800176949708	0.459404968286183	0.0062	0.0111	0.0788	0.0199	0.0508	0.0247	0.0251	0.0249	0.0021	0.0352	0.0397	0.1222	0.0036	0.0474	0.0909	0.023	0.0277	0.0031	0.0026	0.0147	0.0146	0.1241	0.0306	0.1212	0.0478	0.0021
7	rs3778818	137479043	0.89	0.587533376708783	0.96	0.665984986819169	0.248840934338525	0.463431723938066	0.0061	0.0111	0.0788	0.0198	0.0508	0.0248	0.0251	0.0248	0.0021	0.0353	0.0397	0.1222	0.0036	0.0475	0.0908	0.023	0.0277	0.0031	0.0026	0.0148	0.0147	0.124	0.0306	0.1213	0.0479	0.0021
7	rs74482009	137480792	0.89	0.587533376708783	0.96	0.665984986819169	0.249325465390198	0.473403496276854	0.0061	0.0111	0.0788	0.0198	0.0508	0.0248	0.0252	0.0248	0.0021	0.0353	0.0397	0.1222	0.0036	0.0475	0.0908	0.0231	0.0277	0.0031	0.0026	0.0147	0.0147	0.124	0.0305	0.1212	0.0479	0.0021
7	rs55765711	137488593	0.89	0.587533376708783	0.96	0.665984986819169	0.241115483726869	0.455922589071036	0.0062	0.0111	0.0788	0.0197	0.0511	0.0248	0.0252	0.0248	0.0021	0.0354	0.0397	0.122	0.0036	0.0476	0.0909	0.023	0.0274	0.003	0.0025	0.0147	0.0147	0.124	0.0307	0.1209	0.048	0.0021
7	rs73152547	137490722	0.89	0.587533376708783	0.96	0.665984986819169	0.235612231175351	0.460477868587336	0.0062	0.0111	0.0788	0.0197	0.0512	0.0248	0.0252	0.0248	0.0021	0.0355	0.0397	0.122	0.0036	0.0477	0.0909	0.0229	0.0273	0.003	0.0025	0.0147	0.0148	0.124	0.0308	0.1208	0.048	0.0021
7	rs7789508	137495345	0.89	0.587533376708783	0.96	0.665984986819169	0.224067954795093	0.472457855483936	0.0062	0.0111	0.0786	0.0196	0.0516	0.0248	0.0252	0.0248	0.002	0.0358	0.0397	0.1219	0.0036	0.0478	0.0911	0.0228	0.0271	0.003	0.0025	0.0148	0.0149	0.124	0.0312	0.1203	0.0481	0.002
7	rs6966888	137497157	0.89	0.587533376708783	0.96	0.665984986819169	0.220840577006836	0.462222730471199	0.0062	0.0111	0.0786	0.0196	0.0516	0.0247	0.0252	0.0247	0.002	0.0358	0.0397	0.1219	0.0035	0.0478	0.091	0.0228	0.027	0.0029	0.0025	0.0148	0.0149	0.124	0.0312	0.1202	0.0481	0.002
7	rs73152549	137497570	0.89	0.587533376708783	0.96	0.665984986819169	0.220305223389725	0.454451375686498	0.0062	0.0111	0.0786	0.0196	0.0516	0.0247	0.0252	0.0247	0.002	0.0358	0.0397	0.1219	0.0035	0.0478	0.091	0.0228	0.027	0.0029	0.0025	0.0148	0.0149	0.124	0.0312	0.1202	0.0481	0.002
7	rs73152551	137505111	0.89	0.587533376708783	0.96	0.665984986819169	0.217026738069957	0.453382189754086	0.0062	0.011	0.0787	0.0196	0.0517	0.0247	0.0252	0.0247	0.002	0.0359	0.0397	0.122	0.0035	0.0479	0.091	0.0227	0.027	0.0029	0.0024	0.0148	0.015	0.1239	0.0313	0.1199	0.0482	0.002
7	rs116879338	137516195	0.89	0.587533376708783	0.96	0.665984986819169	0.229926238879057	0.517835688069986	0.0059	0.0108	0.0794	0.0197	0.0521	0.0246	0.0258	0.0246	0.0017	0.0365	0.0401	0.1229	0.0035	0.0481	0.0904	0.0229	0.0268	0.0027	0.0021	0.0149	0.0153	0.1229	0.0318	0.1185	0.0482	0.0017
7	rs76182023	137518545	0.89	0.587533376708783	0.96	0.665984986819169	0.230432292615237	0.512312634925016	0.0058	0.0108	0.0795	0.0197	0.0521	0.0246	0.0258	0.0246	0.0017	0.0367	0.0401	0.1231	0.0035	0.0482	0.0903	0.0229	0.0267	0.0027	0.0021	0.0149	0.0154	0.1228	0.0318	0.1182	0.0482	0.0017
7	rs4732271	137523085	0.89	0.587533376708783	0.96	0.665984986819169	0.235441385348218	0.525454132317607	0.0058	0.0107	0.0797	0.0197	0.0521	0.0245	0.0259	0.0245	0.0017	0.0366	0.0403	0.1233	0.0035	0.0482	0.0903	0.0229	0.0266	0.0027	0.002	0.0149	0.0155	0.1226	0.032	0.118	0.0482	0.0016
7	rs6978230	137529578	0.89	0.587533376708783	0.96	0.665984986819169	0.238742208410178	0.540494429004913	0.0058	0.0107	0.0797	0.0197	0.0522	0.0245	0.026	0.0245	0.0016	0.0366	0.0403	0.1234	0.0035	0.0483	0.0902	0.023	0.0266	0.0026	0.002	0.0149	0.0155	0.1223	0.0322	0.1178	0.0482	0.0016
7	rs79518659	137536270	0.89	0.587533376708783	0.96	0.665984986819169	0.223652727182562	0.572160956092374	0.0058	0.0103	0.0804	0.02	0.0525	0.0245	0.0264	0.0243	0.0016	0.0371	0.0405	0.1239	0.0036	0.0485	0.0898	0.0233	0.0265	0.0026	0.0017	0.015	0.0157	0.1216	0.0325	0.1162	0.0478	0.0015
7	rs1382397	137538467	0.89	0.587533376708783	0.96	0.665984986819169	0.226568342138469	0.588799337751422	0.0058	0.0103	0.0805	0.02	0.0526	0.0245	0.0264	0.0243	0.0016	0.0371	0.0405	0.1239	0.0036	0.0485	0.0899	0.0233	0.0265	0.0026	0.0017	0.015	0.0157	0.1216	0.0325	0.1163	0.0478	0.0015
7	rs7801878	137539840	0.89	0.587533376708783	0.96	0.665984986819169	0.225816602283665	0.585661989431361	0.0058	0.0103	0.0804	0.02	0.0526	0.0244	0.0264	0.0243	0.0016	0.0371	0.0406	0.1239	0.0036	0.0486	0.0899	0.0233	0.0265	0.0026	0.0017	0.015	0.0157	0.1216	0.0325	0.1163	0.0478	0.0015
7	rs11767922	137540079	0.89	0.587533376708783	0.96	0.665984986819169	0.223777250349177	0.590369519917877	0.0058	0.0103	0.0805	0.02	0.0526	0.0244	0.0264	0.0242	0.0016	0.0371	0.0407	0.1239	0.0036	0.0487	0.0899	0.0233	0.0265	0.0026	0.0017	0.0151	0.0157	0.1216	0.0324	0.1162	0.0478	0.0015
7	rs11771664	137542192	0.89	0.587533376708783	0.97	0.604552021827049	0.229168316906783	0.584379691336892	0.0058	0.0103	0.0805	0.02	0.0526	0.0244	0.0264	0.0242	0.0016	0.0371	0.0407	0.1239	0.0036	0.0487	0.0898	0.0233	0.0265	0.0026	0.0017	0.0151	0.0157	0.1215	0.0324	0.1161	0.0478	0.0015
7	rs117811042	137557021	0.9	0.528487958927512	0.97	0.604552021827049	0.272309793108643	0.612744322732249	0.0058	0.0102	0.0809	0.0198	0.053	0.0243	0.0264	0.0241	0.0015	0.0374	0.0407	0.1241	0.0036	0.0488	0.0898	0.0233	0.0264	0.0026	0.0016	0.015	0.0158	0.1213	0.0326	0.1154	0.0477	0.0014
7	rs3735015	137559356	0.9	0.528487958927512	0.97	0.604552021827049	0.284900752079742	0.62443929620335	0.0058	0.0102	0.0809	0.0198	0.0532	0.0242	0.0264	0.0242	0.0015	0.0375	0.0407	0.1241	0.0036	0.0489	0.0897	0.0233	0.0264	0.0026	0.0016	0.0149	0.0158	0.1213	0.0326	0.1154	0.0477	0.0014
7	rs75359457	137561818	0.9	0.528487958927512	0.97	0.604552021827049	0.303305134108583	0.634587697727794	0.0058	0.0101	0.081	0.0198	0.0532	0.0242	0.0264	0.0241	0.0014	0.0375	0.0407	0.1242	0.0035	0.0489	0.0897	0.0233	0.0264	0.0026	0.0016	0.0149	0.0158	0.1212	0.0326	0.1153	0.0477	0.0014
7	rs6963420	137571923	0.89	0.587533376708783	0.97	0.604552021827049	0.536990932411348	0.982370930638485	0.006	0.009	0.0829	0.0207	0.054	0.0245	0.0278	0.0239	8e-04	0.0396	0.0394	0.1257	0.0032	0.0498	0.0895	0.0236	0.027	0.0023	0.0011	0.0141	0.016	0.1201	0.0335	0.1116	0.0467	9e-04
7	rs6963146	137571931	0.89	0.587533376708783	0.97	0.604552021827049	0.53523078553173	0.982689880728072	0.006	0.009	0.0829	0.0207	0.054	0.0245	0.0278	0.0239	8e-04	0.0396	0.0394	0.1257	0.0032	0.0498	0.0895	0.0236	0.027	0.0023	0.0011	0.0141	0.016	0.1201	0.0336	0.1116	0.0467	9e-04
7	rs73152561	137575595	0.89	0.587533376708783	0.97	0.604552021827049	0.541960095034001	0.991149369360988	0.006	0.0089	0.0832	0.0207	0.054	0.0245	0.0278	0.0239	8e-04	0.0396	0.0393	0.1258	0.0031	0.0497	0.0896	0.0236	0.027	0.0023	0.0011	0.014	0.0161	0.1201	0.0334	0.1115	0.0467	9e-04
7	rs73152563	137578261	0.89	0.587533376708783	0.97	0.604552021827049	0.536729997288364	1.00154332015571	0.006	0.0088	0.0833	0.0208	0.054	0.0245	0.0277	0.0239	8e-04	0.0396	0.0393	0.1258	0.0031	0.0497	0.0898	0.0236	0.027	0.0023	0.0011	0.014	0.0161	0.12	0.0334	0.1115	0.0467	8e-04
7	rs273939	137580678	0.89	0.587533376708783	0.97	0.604552021827049	0.522084909618153	1.00714870588574	0.006	0.0088	0.0835	0.0208	0.054	0.0245	0.0277	0.0239	8e-04	0.0396	0.0393	0.1258	0.0031	0.0497	0.0898	0.0236	0.027	0.0023	0.0011	0.014	0.0161	0.12	0.0333	0.1114	0.0467	8e-04
7	rs117902092	137582102	0.89	0.587533376708783	0.97	0.604552021827049	0.531264238736199	1.01452490948453	0.006	0.0088	0.0836	0.0208	0.054	0.0245	0.0278	0.024	8e-04	0.0396	0.0393	0.1258	0.0031	0.0497	0.0898	0.0236	0.0271	0.0023	0.0011	0.014	0.0161	0.1199	0.0333	0.1113	0.0467	8e-04
7	rs273944	137583206	0.89	0.587533376708783	0.97	0.604552021827049	0.530939732330257	1.02335778384939	0.006	0.0088	0.0836	0.0208	0.0539	0.0245	0.0279	0.024	8e-04	0.0396	0.0394	0.1258	0.0031	0.0497	0.0898	0.0236	0.0271	0.0022	0.0011	0.014	0.0161	0.1199	0.0333	0.1112	0.0467	8e-04
7	rs1677499	137584781	0.89	0.587533376708783	0.97	0.604552021827049	0.527311690955806	1.02818186713532	0.006	0.0087	0.0838	0.0209	0.054	0.0245	0.028	0.024	8e-04	0.0395	0.0393	0.1258	0.003	0.0497	0.0898	0.0236	0.0271	0.0023	0.0011	0.014	0.0161	0.12	0.0334	0.1109	0.0467	8e-04
7	rs273966	137590864	0.89	0.587533376708783	0.97	0.604552021827049	0.485138308997116	1.20009365655511	0.0059	0.0083	0.0849	0.0212	0.054	0.0244	0.028	0.0241	7e-04	0.0404	0.0394	0.1271	0.0024	0.0492	0.0898	0.0236	0.0274	0.002	9e-04	0.0139	0.016	0.1193	0.0337	0.1092	0.047	8e-04
7	rs58643157	137595169	0.89	0.587533376708783	0.97	0.604552021827049	0.52492107648799	1.27581080845264	0.0059	0.0083	0.0851	0.0214	0.0539	0.0243	0.0283	0.024	6e-04	0.0405	0.0394	0.1271	0.0022	0.0491	0.0899	0.0238	0.0276	0.0019	8e-04	0.0138	0.016	0.1194	0.0338	0.1087	0.0469	8e-04
7	rs35614905	137598761	0.89	0.587533376708783	0.97	0.604552021827049	0.527117665016773	1.30195362314829	0.0059	0.0082	0.0853	0.0215	0.0538	0.0243	0.0284	0.024	6e-04	0.0406	0.0394	0.1271	0.0021	0.049	0.0899	0.0239	0.0277	0.0019	8e-04	0.0138	0.0159	0.1194	0.0338	0.1085	0.0469	8e-04
7	rs273957	137600690	0.89	0.587533376708783	0.97	0.604552021827049	0.520476710317906	1.33694996739528	0.0059	0.0081	0.0854	0.0216	0.0538	0.0243	0.0285	0.024	6e-04	0.0407	0.0394	0.1271	0.002	0.049	0.09	0.0239	0.0277	0.0019	8e-04	0.0138	0.0159	0.1194	0.0339	0.1083	0.0469	8e-04
7	rs74854048	137601933	0.89	0.587533376708783	0.97	0.604552021827049	0.542091154588928	1.35062047709933	0.0059	0.0081	0.0855	0.0216	0.0537	0.0243	0.0285	0.0241	6e-04	0.0408	0.0394	0.1268	0.0019	0.049	0.0899	0.0239	0.0278	0.0018	8e-04	0.0138	0.016	0.1193	0.034	0.1086	0.0469	8e-04
7	rs273955	137603252	0.89	0.587533376708783	0.97	0.604552021827049	0.532173356992092	1.35230980822068	0.0058	0.0081	0.0856	0.0217	0.0536	0.0243	0.0285	0.0241	6e-04	0.0411	0.0393	0.1264	0.0019	0.0488	0.0899	0.0238	0.0278	0.0018	7e-04	0.0138	0.016	0.1193	0.0342	0.1089	0.0469	8e-04
7	rs79999925	137603355	0.89	0.587533376708783	0.97	0.604552021827049	0.536469122195503	1.36532944233372	0.0058	0.0081	0.0856	0.0217	0.0536	0.0244	0.0285	0.0241	5e-04	0.0411	0.0393	0.1263	0.0019	0.0489	0.0899	0.0238	0.0278	0.0018	7e-04	0.0138	0.016	0.1193	0.0342	0.109	0.0469	8e-04
7	rs273952	137605247	0.89	0.587533376708783	0.97	0.604552021827049	0.554676166731442	1.36769887879821	0.0058	0.0081	0.0857	0.0217	0.0535	0.0242	0.0285	0.0242	5e-04	0.0412	0.0393	0.1263	0.0018	0.0488	0.0899	0.0237	0.0279	0.0019	7e-04	0.0138	0.016	0.1192	0.0342	0.1087	0.0471	8e-04
7	rs117250400	137608298	0.89	0.587533376708783	0.97	0.604552021827049	0.543140169768277	1.35349255005094	0.0059	0.0081	0.0857	0.0217	0.0535	0.0243	0.0285	0.0245	5e-04	0.0416	0.0394	0.1262	0.0018	0.0488	0.0899	0.0237	0.0279	0.002	8e-04	0.0138	0.0161	0.1187	0.0342	0.1081	0.0472	8e-04
7	rs6467726	137610395	0.89	0.587533376708783	0.97	0.604552021827049	0.532433240456211	1.34606105015052	0.0059	0.0081	0.0857	0.0217	0.0535	0.0243	0.0285	0.0247	5e-04	0.0418	0.0394	0.1262	0.0018	0.0487	0.0899	0.0238	0.0279	0.002	8e-04	0.0138	0.0161	0.1183	0.0343	0.1077	0.0473	8e-04
7	rs273945	137611566	0.89	0.587533376708783	0.97	0.604552021827049	0.537708813465825	1.34487939838044	0.006	0.0081	0.0857	0.0217	0.0535	0.0242	0.0285	0.0249	5e-04	0.042	0.0394	0.1261	0.0019	0.0487	0.0898	0.0238	0.0279	0.0021	8e-04	0.0138	0.0161	0.1181	0.0343	0.1074	0.0474	9e-04
7	rs17169449	137612488	0.89	0.587533376708783	0.97	0.604552021827049	0.549322452486924	1.26795235645272	0.0063	0.008	0.086	0.0218	0.0532	0.0238	0.0284	0.0249	7e-04	0.0426	0.0395	0.1262	0.0018	0.0484	0.0895	0.0238	0.0274	0.0022	9e-04	0.014	0.0163	0.1173	0.0346	0.1068	0.0479	0.001
7	rs75361288	137612707	0.89	0.587533376708783	0.97	0.604552021827049	0.535817197146601	1.25559651543956	0.0063	0.008	0.086	0.0218	0.0531	0.0238	0.0284	0.0249	7e-04	0.0427	0.0394	0.1263	0.0018	0.0484	0.0895	0.0238	0.0274	0.0022	9e-04	0.014	0.0163	0.1172	0.0346	0.1068	0.0479	0.001
7	rs78431191	137614998	0.89	0.587533376708783	0.98	0.546929419532092	0.526729714931591	1.22695925846919	0.0064	0.008	0.0861	0.0218	0.0531	0.0237	0.0284	0.0249	7e-04	0.0429	0.0393	0.1264	0.0018	0.0482	0.0894	0.0239	0.0272	0.0022	0.001	0.0141	0.0164	0.117	0.0347	0.1066	0.0481	0.001
7	rs273975	137615234	0.89	0.587533376708783	0.98	0.546929419532092	0.511642043876401	1.21268421318442	0.0064	0.008	0.0861	0.0218	0.0531	0.0237	0.0284	0.0249	7e-04	0.0429	0.0393	0.1264	0.0017	0.0482	0.0894	0.0239	0.0272	0.0022	0.001	0.0141	0.0164	0.117	0.0347	0.1066	0.0481	0.001
7	rs273979	137618312	0.89	0.587533376708783	0.97	0.604552021827049	0.488874076885378	1.13962841069452	0.0065	0.008	0.0862	0.0217	0.053	0.0236	0.0283	0.0248	8e-04	0.0429	0.0393	0.1267	0.0019	0.0477	0.0896	0.0238	0.0271	0.0021	0.0011	0.0141	0.0164	0.117	0.0348	0.1068	0.0481	0.001
7	rs17275136	137621068	0.89	0.587533376708783	0.97	0.604552021827049	0.449804129009799	1.09860521139382	0.0066	0.008	0.0861	0.0217	0.0529	0.0234	0.0282	0.0248	8e-04	0.0428	0.0393	0.1266	0.0019	0.0477	0.0896	0.0238	0.0271	0.0021	0.0012	0.0141	0.0164	0.1168	0.0348	0.107	0.0481	0.0012
7	rs79855900	137624400	0.89	0.587533376708783	0.97	0.604552021827049	0.433068965342361	1.08087723352102	0.0066	0.008	0.0861	0.0217	0.0529	0.0234	0.0281	0.0248	9e-04	0.0428	0.0393	0.1265	0.0019	0.0477	0.0896	0.0238	0.0271	0.0021	0.0012	0.0142	0.0164	0.1168	0.0348	0.107	0.0481	0.0012
7	rs17275464	137626891	0.89	0.587533376708783	0.95	0.731303845289611	0.421274316577658	1.0691965438164	0.0066	0.008	0.0861	0.0217	0.0529	0.0234	0.0281	0.0248	9e-04	0.0428	0.0393	0.1264	0.0019	0.0477	0.0896	0.0238	0.0271	0.0021	0.0012	0.0142	0.0164	0.1168	0.0348	0.1071	0.0482	0.0013
7	rs273995	137629146	0.89	0.587533376708783	0.95	0.731303845289611	0.405364218026426	1.05915725208059	0.0066	0.008	0.0861	0.0217	0.0529	0.0234	0.028	0.0248	9e-04	0.0428	0.0393	0.1263	0.0019	0.0477	0.0896	0.0238	0.0271	0.0021	0.0012	0.0142	0.0164	0.1168	0.0348	0.1071	0.0482	0.0013
7	rs59321723	137638311	0.89	0.587533376708783	0.94	0.800578923638966	0.459256404748934	1.04945879971787	0.0067	0.008	0.0861	0.0217	0.0529	0.0233	0.0281	0.0248	9e-04	0.0428	0.0393	0.1264	0.002	0.0476	0.0895	0.0237	0.027	0.0021	0.0013	0.0142	0.0164	0.1166	0.035	0.1071	0.0483	0.0013
7	rs79776787	137639253	0.89	0.587533376708783	0.93	0.873875650440679	0.464961762170748	1.04509999372091	0.0067	0.008	0.0862	0.0217	0.0529	0.0233	0.0281	0.0248	9e-04	0.0428	0.0393	0.1264	0.002	0.0476	0.0895	0.0237	0.027	0.0021	0.0013	0.0142	0.0164	0.1166	0.035	0.1071	0.0484	0.0013
7	rs35859876	137640691	0.89	0.587533376708783	0.93	0.873875650440679	0.470456537871509	1.04816694456517	0.0067	0.008	0.0862	0.0217	0.0529	0.0233	0.0281	0.0248	9e-04	0.0428	0.0393	0.1264	0.002	0.0476	0.0895	0.0237	0.027	0.0021	0.0013	0.0142	0.0164	0.1166	0.035	0.1071	0.0484	0.0013
7	rs76029561	137646335	0.89	0.587533376708783	0.93	0.873875650440679	0.504271760538556	1.01484584799787	0.0067	0.0081	0.0865	0.0217	0.0528	0.0231	0.0282	0.0248	0.001	0.0427	0.0394	0.1264	0.002	0.0475	0.0893	0.0237	0.0269	0.0021	0.0013	0.0143	0.0164	0.1163	0.0352	0.107	0.0485	0.0014
7	rs274007	137646711	0.89	0.587533376708783	0.91	1.03277310349222	0.498903686461789	1.01163733901099	0.0067	0.0081	0.0865	0.0217	0.0528	0.0231	0.0283	0.0248	0.001	0.0427	0.0394	0.1264	0.002	0.0475	0.0893	0.0237	0.0269	0.0021	0.0013	0.0143	0.0164	0.1163	0.0352	0.107	0.0485	0.0014
7	rs274008	137647171	0.89	0.587533376708783	0.9	1.11848291839441	0.50414513611777	1.02110802764401	0.0067	0.0081	0.0865	0.0217	0.0528	0.0231	0.0283	0.0248	0.001	0.0427	0.0394	0.1263	0.002	0.0475	0.0893	0.0236	0.0269	0.0021	0.0014	0.0143	0.0164	0.1163	0.0352	0.107	0.0485	0.0014
7	rs61023124	137651379	0.9	0.528487958927512	0.9	1.11848291839441	0.532628192534353	1.02223278756267	0.0067	0.0081	0.0867	0.0217	0.0528	0.0231	0.0282	0.0247	0.001	0.0427	0.0394	0.1263	0.002	0.0474	0.0892	0.0236	0.0269	0.002	0.0014	0.0144	0.0165	0.1162	0.0352	0.1071	0.0485	0.0014
7	rs12534066	137658446	0.9	0.528487958927512	0.9	1.11848291839441	0.537643532799111	1.0338154158564	0.0068	0.0081	0.0868	0.0217	0.0527	0.023	0.0283	0.0246	0.001	0.0428	0.0394	0.1263	0.002	0.0473	0.0892	0.0236	0.0268	0.0018	0.0014	0.0145	0.0166	0.1161	0.0351	0.1072	0.0486	0.0014
7	rs4732276	137658901	0.9	0.528487958927512	0.9	1.11848291839441	0.740554477279736	1.09746511454256	0.0068	0.008	0.087	0.0216	0.0527	0.0229	0.0282	0.0245	0.0011	0.043	0.0393	0.1264	0.002	0.0471	0.0892	0.0236	0.0267	0.0017	0.0014	0.0145	0.0165	0.1157	0.0351	0.1074	0.049	0.0014
7	rs79052048	137659231	0.9	0.528487958927512	0.89	1.20843312996982	0.748506697991407	1.06142263543199	0.0069	0.0079	0.0874	0.0215	0.0526	0.0227	0.0281	0.0244	0.0011	0.0434	0.0393	0.1265	0.002	0.0468	0.089	0.0235	0.0266	0.0017	0.0014	0.0146	0.0163	0.1151	0.035	0.1077	0.0498	0.0013
7	rs73458448	137660917	0.91	0.473491286898298	0.89	1.20843312996982	0.841600756946304	1.27380360020706	0.0075	0.0072	0.0876	0.0214	0.0518	0.022	0.0283	0.0242	0.0014	0.0459	0.0398	0.1284	0.0022	0.0457	0.088	0.0232	0.0257	0.0019	0.0017	0.0152	0.0156	0.1116	0.0344	0.1077	0.0535	0.0013
7	rs59191429	137663901	0.9	0.528487958927512	0.89	1.20843312996982	1.35349117494928	1.75933933823646	0.0078	0.0068	0.0887	0.0214	0.0512	0.0214	0.0284	0.0232	0.0016	0.0473	0.0403	0.1301	0.0022	0.0452	0.0868	0.0228	0.0251	0.0018	0.0016	0.0154	0.0148	0.111	0.0335	0.1077	0.0557	0.0012
7	rs13235479	137664102	0.9	0.528487958927512	0.89	1.20843312996982	1.35213838427365	1.76250873654403	0.0078	0.0068	0.0887	0.0214	0.0512	0.0214	0.0284	0.0232	0.0016	0.0473	0.0403	0.1301	0.0022	0.0452	0.0868	0.0228	0.025	0.0018	0.0016	0.0154	0.0148	0.111	0.0335	0.1076	0.0557	0.0012
7	rs17169473	137664678	0.9	0.528487958927512	0.89	1.20843312996982	1.34220137601498	1.77537091506341	0.0078	0.0068	0.0887	0.0214	0.0512	0.0214	0.0283	0.0232	0.0016	0.0474	0.0403	0.1301	0.0022	0.0453	0.0866	0.0228	0.025	0.0018	0.0016	0.0154	0.0148	0.1111	0.0335	0.1077	0.0557	0.0012
7	rs11764846	137664973	0.9	0.528487958927512	0.89	1.20843312996982	1.31628447190509	1.72084565912791	0.0078	0.0068	0.0887	0.0214	0.0512	0.0214	0.0283	0.0232	0.0016	0.0474	0.0403	0.1301	0.0023	0.0453	0.0866	0.0228	0.025	0.0018	0.0016	0.0154	0.0148	0.1111	0.0334	0.1077	0.0558	0.0012
7	rs12155324	137665638	0.9	0.528487958927512	0.89	1.20843312996982	1.24072218243272	1.68177925921543	0.0078	0.0068	0.0888	0.0213	0.0511	0.0214	0.0283	0.0232	0.0016	0.0475	0.0404	0.1301	0.0023	0.0453	0.0866	0.0229	0.025	0.0018	0.0016	0.0155	0.0148	0.1111	0.0334	0.1077	0.0556	0.0012
7	rs77401577	137667956	0.9	0.528487958927512	0.89	1.20843312996982	1.3324841781025	1.65627519676939	0.0078	0.0069	0.0889	0.0212	0.0509	0.0212	0.0281	0.023	0.0016	0.0476	0.0403	0.1308	0.0023	0.0451	0.0866	0.0227	0.025	0.0018	0.0016	0.0156	0.0148	0.1112	0.0333	0.1076	0.0557	0.0012
7	rs12707374	137669111	0.9	0.528487958927512	0.89	1.20843312996982	1.30835592057854	1.62282572910924	0.0078	0.0069	0.0891	0.0211	0.0508	0.0211	0.0281	0.0228	0.0016	0.0476	0.0402	0.1314	0.0023	0.045	0.0867	0.0225	0.0249	0.0018	0.0017	0.0157	0.0148	0.1115	0.0332	0.1076	0.0557	0.0012
7	rs6467727	137670606	0.9	0.528487958927512	0.89	1.20843312996982	1.45618297372227	1.51674574908666	0.0079	0.007	0.0895	0.0208	0.0506	0.0208	0.0278	0.0224	0.0017	0.0478	0.0401	0.1323	0.0024	0.0447	0.0868	0.0221	0.0247	0.0019	0.0017	0.0156	0.0145	0.1118	0.0333	0.1076	0.0559	0.0011
7	rs10954592	137671487	0.91	0.473491286898298	0.89	1.20843312996982	1.47869124051024	1.45395580666657	0.008	0.007	0.0896	0.0207	0.0504	0.0206	0.0276	0.0225	0.0018	0.0479	0.0401	0.1328	0.0025	0.0446	0.0867	0.0218	0.0246	0.0019	0.0018	0.0156	0.0145	0.112	0.0333	0.1077	0.0559	0.0011
7	rs12668622	137677062	0.91	0.473491286898298	0.89	1.20843312996982	1.4667241483494	1.31926390428716	0.008	0.007	0.0896	0.0204	0.0504	0.0205	0.0278	0.0223	0.0019	0.048	0.0401	0.1334	0.0028	0.0445	0.0862	0.0216	0.0246	0.002	0.0019	0.0156	0.0143	0.1123	0.0333	0.1078	0.0558	0.0012
7	rs4728425	137677804	0.91	0.473491286898298	0.88	1.30266910679319	1.51924133694602	1.24093050095373	0.0081	0.0071	0.0893	0.0202	0.05	0.0203	0.0278	0.0221	0.0019	0.048	0.0401	0.1347	0.0029	0.0442	0.0862	0.0212	0.0245	0.0021	0.0019	0.0157	0.0141	0.1137	0.0335	0.1068	0.0557	0.0012
7	rs10256560	137682073	0.91	0.473491286898298	0.88	1.30266910679319	1.65769769352985	1.14504221522656	0.0083	0.0071	0.089	0.0201	0.0495	0.0198	0.0279	0.0216	0.0019	0.0481	0.0402	0.135	0.0031	0.0436	0.0868	0.0204	0.0245	0.0023	0.0019	0.016	0.0137	0.1157	0.0336	0.1068	0.0552	0.0012
7	rs56122646	137684551	0.91	0.473491286898298	0.87	1.40123301501992	1.66623966784131	1.1206352642936	0.0083	0.0071	0.0891	0.0201	0.0494	0.0198	0.028	0.0216	0.0019	0.0481	0.0402	0.1347	0.0031	0.0435	0.0866	0.0204	0.0246	0.0023	0.0019	0.016	0.0137	0.1161	0.0335	0.1066	0.0551	0.0012
7	rs11769891	137693583	0.91	0.473491286898298	0.88	1.30266910679319	1.49530440029047	1.01500632454712	0.0083	0.007	0.0887	0.0201	0.0487	0.0199	0.0279	0.0216	0.002	0.0485	0.04	0.1349	0.0033	0.0433	0.0868	0.0204	0.0248	0.0024	0.0018	0.0161	0.0137	0.117	0.0334	0.107	0.0546	0.0013
7	rs57516363	137700523	0.91	0.473491286898298	0.88	1.30266910679319	1.49821366150191	1.02898630107092	0.0083	0.0071	0.0887	0.0201	0.0487	0.0198	0.0277	0.0216	0.0021	0.0484	0.0401	0.135	0.0034	0.0432	0.0868	0.0203	0.0248	0.0024	0.0018	0.0161	0.0136	0.1172	0.0334	0.1072	0.0544	0.0013
7	rs35335702	137717501	0.91	0.473491286898298	0.88	1.30266910679319	1.52539870033338	1.01484584799787	0.0082	0.0071	0.0887	0.0201	0.0488	0.0196	0.0276	0.0216	0.0022	0.0483	0.0405	0.135	0.0035	0.0432	0.0869	0.0201	0.0248	0.0024	0.0018	0.0161	0.0135	0.1177	0.0332	0.1071	0.0541	0.0013
7	rs998767	137732209	0.91	0.473491286898298	0.88	1.30266910679319	1.47969010819242	0.950895652653519	0.0082	0.0071	0.0886	0.02	0.0489	0.0195	0.0275	0.0216	0.0023	0.0482	0.0408	0.1351	0.0036	0.043	0.087	0.0199	0.0248	0.0025	0.0018	0.0162	0.0134	0.1181	0.0332	0.1071	0.0539	0.0013
7	rs6467729	137737546	0.91	0.473491286898298	0.87	1.40123301501992	1.45687822585008	0.914904821542044	0.0083	0.0072	0.0886	0.0201	0.0489	0.0194	0.0274	0.0216	0.0023	0.0481	0.0408	0.1353	0.0036	0.0428	0.087	0.02	0.0247	0.0025	0.0019	0.0161	0.0133	0.1182	0.0332	0.1072	0.0538	0.0013
7	rs11765511	137738365	0.91	0.473491286898298	0.87	1.40123301501992	1.50172758867476	0.926398064897418	0.0083	0.0072	0.0886	0.0201	0.0489	0.0194	0.0274	0.0216	0.0023	0.0481	0.0408	0.1353	0.0036	0.0428	0.087	0.02	0.0247	0.0025	0.0019	0.0161	0.0133	0.1182	0.0332	0.1072	0.0538	0.0013
7	rs73155711	137740126	0.91	0.473491286898298	0.88	1.30266910679319	1.5223693573103	0.940290817460398	0.0083	0.0072	0.0886	0.0201	0.0488	0.0194	0.0274	0.0215	0.0023	0.0482	0.0408	0.1354	0.0036	0.0428	0.0869	0.02	0.0247	0.0025	0.0019	0.0161	0.0133	0.1183	0.0332	0.1072	0.0537	0.0013
7	rs56296359	137744015	0.9	0.528487958927512	0.88	1.30266910679319	1.47689390206798	0.928290104779626	0.0084	0.0071	0.0886	0.02	0.0487	0.0196	0.0274	0.021	0.0024	0.0486	0.0408	0.1359	0.0035	0.0428	0.0868	0.0199	0.0247	0.0025	0.0018	0.016	0.0131	0.1185	0.0332	0.1077	0.0533	0.0013
7	rs6467733	137749862	0.9	0.528487958927512	0.88	1.30266910679319	1.51178391930219	0.913804242023349	0.0084	0.0071	0.0886	0.02	0.0487	0.0194	0.0275	0.0209	0.0024	0.0488	0.0409	0.1361	0.0035	0.0426	0.0869	0.0198	0.0243	0.0026	0.0018	0.016	0.0131	0.1188	0.0332	0.1079	0.0532	0.0013
7	rs113867414	137758025	0.9	0.528487958927512	0.88	1.30266910679319	1.50212937169569	0.887002095320393	0.0085	0.0071	0.0885	0.0201	0.0487	0.0193	0.0275	0.0209	0.0024	0.0488	0.0409	0.1361	0.0035	0.0424	0.0869	0.0198	0.024	0.0026	0.0018	0.0161	0.0131	0.119	0.0333	0.108	0.0531	0.0013
7	rs74409061	137760427	0.9	0.528487958927512	0.88	1.30266910679319	1.49971926221021	0.882941128503722	0.0085	0.0071	0.0885	0.0201	0.0487	0.0193	0.0275	0.0209	0.0024	0.0488	0.0409	0.1361	0.0035	0.0424	0.0869	0.0198	0.024	0.0026	0.0018	0.0161	0.0131	0.119	0.0333	0.108	0.0531	0.0013
7	rs7784881	137765427	0.9	0.528487958927512	0.88	1.30266910679319	1.47799218030066	0.870314111246862	0.0085	0.0071	0.0886	0.0201	0.0486	0.0193	0.0276	0.0209	0.0024	0.0488	0.0409	0.1362	0.0035	0.0424	0.0869	0.0197	0.0239	0.0026	0.0018	0.0161	0.0131	0.1191	0.0333	0.1081	0.0531	0.0013
7	rs77754487	137768690	0.9	0.528487958927512	0.88	1.30266910679319	1.45419721274401	0.856948652887409	0.0086	0.0071	0.0886	0.0201	0.0486	0.0193	0.0275	0.0209	0.0024	0.0488	0.0409	0.1362	0.0035	0.0424	0.0869	0.0197	0.0238	0.0026	0.0017	0.0161	0.0132	0.1191	0.0333	0.1081	0.053	0.0013
7	rs2352140	137772627	0.9	0.528487958927512	0.88	1.30266910679319	1.39284462530143	0.824647618866395	0.0086	0.007	0.0886	0.0202	0.0486	0.0193	0.0275	0.021	0.0024	0.0487	0.0409	0.1362	0.0035	0.0424	0.0868	0.0197	0.0238	0.0027	0.0017	0.0161	0.0133	0.1192	0.0333	0.1082	0.053	0.0013
7	rs117256343	137775829	0.9	0.528487958927512	0.89	1.20843312996982	1.33796486584238	0.812966541427064	0.0086	0.007	0.0885	0.0202	0.0486	0.0193	0.0274	0.021	0.0024	0.0487	0.0409	0.1363	0.0035	0.0424	0.087	0.0196	0.0238	0.0026	0.0017	0.0161	0.0133	0.1192	0.0334	0.1083	0.0529	0.0013
7	rs73155744	137781437	0.9	0.528487958927512	0.89	1.20843312996982	1.2434347417482	0.803616467666041	0.0086	0.007	0.0885	0.0202	0.0487	0.0193	0.0273	0.0211	0.0024	0.0486	0.0409	0.1364	0.0035	0.0424	0.0872	0.0196	0.0237	0.0027	0.0017	0.016	0.0132	0.1193	0.0334	0.1084	0.0528	0.0013
7	rs13244061	137784687	0.9	0.528487958927512	0.9	1.11848291839441	1.23605072054011	0.809285094258294	0.0086	0.007	0.0885	0.0202	0.0487	0.0193	0.0273	0.0211	0.0024	0.0486	0.0409	0.1364	0.0035	0.0424	0.0872	0.0196	0.0237	0.0027	0.0017	0.016	0.0132	0.1193	0.0334	0.1085	0.0528	0.0013
7	rs2306845	137789937	0.9	0.528487958927512	0.91	1.03277310349222	1.22914944317283	0.806985985514607	0.0086	0.0071	0.0885	0.0202	0.0487	0.0193	0.0273	0.0212	0.0024	0.0486	0.0409	0.1364	0.0035	0.0424	0.0873	0.0196	0.0237	0.0027	0.0016	0.016	0.0132	0.1193	0.0334	0.1085	0.0528	0.0013
7	rs3816829	137792420	0.9	0.528487958927512	0.91	1.03277310349222	1.2230068535782	0.804382004723605	0.0086	0.0071	0.0885	0.0202	0.0487	0.0193	0.0273	0.0212	0.0024	0.0486	0.0409	0.1364	0.0035	0.0424	0.0873	0.0196	0.0237	0.0027	0.0016	0.016	0.0132	0.1193	0.0334	0.1085	0.0528	0.0013
7	rs2882947	137796885	0.9	0.528487958927512	0.91	1.03277310349222	1.2020635735948	0.800096991335639	0.0086	0.0071	0.0884	0.0202	0.0488	0.0194	0.0273	0.0212	0.0024	0.0485	0.0409	0.1363	0.0035	0.0424	0.0873	0.0196	0.0237	0.0027	0.0016	0.016	0.0132	0.1194	0.0334	0.1085	0.0528	0.0013
7	rs78583254	137797102	0.9	0.528487958927512	0.92	0.951254862179695	1.20141713158046	0.798109175023936	0.0086	0.0071	0.0884	0.0202	0.0488	0.0194	0.0273	0.0212	0.0024	0.0485	0.0409	0.1363	0.0035	0.0424	0.0873	0.0196	0.0237	0.0027	0.0016	0.016	0.0132	0.1194	0.0334	0.1085	0.0528	0.0013
7	rs3735023	137801770	0.9	0.528487958927512	0.92	0.951254862179695	1.129339038168	0.815269235552808	0.0087	0.0071	0.0883	0.0201	0.0488	0.0195	0.0271	0.0213	0.0024	0.0485	0.0408	0.1359	0.0033	0.0424	0.0875	0.0198	0.0237	0.0027	0.0015	0.0159	0.0131	0.1196	0.0333	0.1085	0.0528	0.0014
7	rs7780066	137801915	0.9	0.528487958927512	0.92	0.951254862179695	1.12078993156901	0.806219923748871	0.0087	0.0071	0.0883	0.02	0.0487	0.0195	0.0271	0.0213	0.0024	0.0484	0.0408	0.1358	0.0033	0.0425	0.0875	0.0198	0.0237	0.0027	0.0015	0.0159	0.0131	0.1196	0.0333	0.1086	0.0526	0.0014
7	rs17169525	137809469	0.9	0.528487958927512	0.92	0.951254862179695	0.825217600239456	0.78650924393491	0.009	0.0072	0.0874	0.0196	0.0485	0.0192	0.0259	0.0215	0.0026	0.0493	0.0422	0.1362	0.0035	0.0425	0.0892	0.0197	0.0235	0.0028	0.0013	0.016	0.0134	0.1186	0.033	0.1087	0.0516	0.0015
7	rs2709984	137812369	0.9	0.528487958927512	0.92	0.951254862179695	0.795983484860766	0.770088051315477	0.0091	0.0072	0.0873	0.0195	0.0485	0.0192	0.0257	0.0215	0.0026	0.0493	0.0423	0.1361	0.0035	0.0425	0.0895	0.0197	0.0235	0.0028	0.0013	0.016	0.0134	0.1186	0.033	0.1087	0.0515	0.0015
7	rs73155770	137813127	0.9	0.528487958927512	0.92	0.951254862179695	0.792477970052204	0.775401566944082	0.0091	0.0072	0.0872	0.0195	0.0486	0.0192	0.0256	0.0216	0.0026	0.0493	0.0423	0.136	0.0036	0.0425	0.0895	0.0197	0.0235	0.0028	0.0013	0.016	0.0134	0.1185	0.033	0.1087	0.0515	0.0015
7	rs2633357	137824500	0.9	0.528487958927512	0.92	0.951254862179695	0.70549320372257	0.784224080109161	0.0092	0.0073	0.0867	0.0193	0.0488	0.0192	0.0252	0.0218	0.0027	0.0499	0.0429	0.1355	0.0038	0.0426	0.0897	0.0197	0.0234	0.0029	0.0012	0.0159	0.0136	0.1184	0.0331	0.1087	0.051	0.0016
7	rs11971362	137828820	0.9	0.528487958927512	0.92	0.951254862179695	0.705271360517548	0.76690373234903	0.0092	0.0073	0.0867	0.0191	0.0488	0.0192	0.0251	0.0218	0.0027	0.0499	0.0429	0.1355	0.0038	0.0426	0.0898	0.0198	0.0234	0.0029	0.0013	0.0159	0.0135	0.1184	0.0331	0.1087	0.0509	0.0016
7	rs2451233	137835785	0.9	0.528487958927512	0.92	0.951254862179695	0.670178776683053	0.785747364473876	0.0092	0.0074	0.0867	0.019	0.0488	0.0192	0.025	0.0217	0.0027	0.05	0.0429	0.1356	0.0038	0.0426	0.0899	0.0198	0.0233	0.0029	0.0013	0.0158	0.0135	0.1185	0.0332	0.1087	0.0507	0.0016
7	rs10279380	137839822	0.9	0.528487958927512	0.92	0.951254862179695	0.594472645531425	0.784680998929603	0.0093	0.0074	0.0865	0.0188	0.0488	0.0193	0.0245	0.0218	0.0027	0.0501	0.043	0.135	0.0039	0.0428	0.0906	0.0198	0.0231	0.0027	0.0013	0.016	0.0136	0.1185	0.0332	0.1087	0.0506	0.0017
7	rs112863155	137844012	0.9	0.528487958927512	0.92	0.951254862179695	0.427852394596499	0.708447260310056	0.0097	0.0076	0.0862	0.0186	0.0486	0.0195	0.0238	0.0219	0.0031	0.0508	0.0431	0.1344	0.0042	0.0427	0.0905	0.0198	0.0229	0.003	0.0016	0.0163	0.0137	0.1181	0.0331	0.1083	0.0502	0.0022
7	rs17169535	137847254	0.9	0.528487958927512	0.93	0.873875650440679	0.320654155242708	0.705023318079175	0.01	0.0078	0.0859	0.0185	0.0485	0.0197	0.0233	0.022	0.0034	0.0515	0.0432	0.1333	0.0046	0.0425	0.0904	0.02	0.0227	0.0034	0.002	0.0165	0.0138	0.1177	0.033	0.1076	0.05	0.0027
7	rs6961222	137848071	0.89	0.587533376708783	0.93	0.873875650440679	0.271847632017841	0.715306228859659	0.0101	0.0078	0.0857	0.0184	0.0484	0.0197	0.0232	0.0223	0.0033	0.0517	0.0432	0.1332	0.0047	0.0426	0.0903	0.02	0.0224	0.0034	0.0021	0.0164	0.0139	0.1174	0.0333	0.1075	0.0502	0.0028
7	rs7795405	137848905	0.89	0.587533376708783	0.93	0.873875650440679	0.269773153950491	0.714858456320074	0.0101	0.0079	0.0858	0.0183	0.0484	0.0198	0.0232	0.0223	0.0033	0.0518	0.0432	0.1333	0.0049	0.0426	0.0903	0.0201	0.0224	0.0035	0.0021	0.0157	0.0139	0.1173	0.0333	0.1074	0.05	0.003
7	rs2450848	137854455	0.89	0.587533376708783	0.93	0.873875650440679	0.291766452039459	0.708447260310056	0.0106	0.0081	0.0861	0.0181	0.0484	0.0201	0.0224	0.023	0.0035	0.0527	0.0435	0.1328	0.0054	0.0431	0.0889	0.0199	0.0215	0.0039	0.0023	0.0154	0.0142	0.1162	0.0343	0.1065	0.0493	0.0036
7	rs4732297	137856693	0.89	0.587533376708783	0.93	0.873875650440679	0.273513395356782	0.741984429402902	0.0106	0.0081	0.086	0.0181	0.0485	0.0202	0.0223	0.023	0.0035	0.0527	0.0435	0.1326	0.0055	0.0431	0.089	0.02	0.0215	0.0039	0.0024	0.0154	0.0142	0.1161	0.0345	0.1063	0.0492	0.0037
7	rs62490704	137864966	0.89	0.587533376708783	0.93	0.873875650440679	0.427443432119959	0.758577418976907	0.0106	0.0081	0.0857	0.0181	0.0486	0.0204	0.0221	0.0232	0.0043	0.0527	0.0435	0.1323	0.0056	0.0432	0.0889	0.0202	0.0215	0.004	0.0026	0.0154	0.0143	0.1157	0.0348	0.1057	0.0492	0.0037
7	rs76620393	137865590	0.89	0.587533376708783	0.92	0.951254862179695	0.41999952356171	0.762208295960915	0.0106	0.0081	0.0856	0.018	0.0486	0.0204	0.0222	0.0233	0.0043	0.0527	0.0434	0.1323	0.0056	0.0432	0.0889	0.0203	0.0215	0.004	0.0026	0.0154	0.0143	0.1156	0.0348	0.1057	0.0491	0.0037
7	rs2589999	137866339	0.89	0.587533376708783	0.92	0.951254862179695	0.415380140893119	0.774793909682599	0.0107	0.0081	0.0856	0.018	0.0486	0.0204	0.0222	0.0233	0.0043	0.0527	0.0434	0.1323	0.0056	0.0432	0.0889	0.0203	0.0215	0.004	0.0026	0.0154	0.0143	0.1156	0.0348	0.1056	0.0491	0.0037
7	rs6971459	137869846	0.89	0.587533376708783	0.92	0.951254862179695	0.384869082050429	0.770088051315477	0.0107	0.0081	0.0854	0.018	0.0487	0.0205	0.0222	0.0235	0.0044	0.0526	0.0433	0.1323	0.0055	0.0433	0.0889	0.0204	0.0215	0.004	0.0027	0.0154	0.0143	0.1154	0.0349	0.1053	0.049	0.0038
7	rs17603855	137871779	0.89	0.587533376708783	0.92	0.951254862179695	0.359379051931816	0.740028754976758	0.0107	0.0081	0.0853	0.018	0.0487	0.0205	0.0222	0.0235	0.0044	0.0525	0.0433	0.1324	0.0056	0.0433	0.089	0.0205	0.0215	0.004	0.0027	0.0154	0.0144	0.1153	0.0349	0.1052	0.0491	0.0038
7	rs6964417	137873527	0.89	0.587533376708783	0.92	0.951254862179695	0.339964286784274	0.718442381114304	0.0107	0.008	0.0853	0.018	0.0487	0.0206	0.0223	0.0235	0.0044	0.0523	0.0433	0.1324	0.0056	0.0432	0.0891	0.0205	0.0214	0.0041	0.0027	0.0154	0.0144	0.1153	0.0349	0.105	0.0492	0.0038
7	rs28480624	137879781	0.9	0.528487958927512	0.92	0.951254862179695	0.268303195442508	0.655583300460394	0.0109	0.008	0.0843	0.0181	0.0493	0.0213	0.0224	0.024	0.0046	0.0519	0.043	0.1322	0.0055	0.0439	0.0886	0.0215	0.0207	0.0044	0.0028	0.0157	0.0149	0.1142	0.0347	0.1042	0.0489	0.0039
7	rs7794092	137888939	0.9	0.528487958927512	0.92	0.951254862179695	0.243806332637757	0.662910180572044	0.011	0.0079	0.0837	0.0181	0.0494	0.0215	0.0223	0.0241	0.0047	0.0517	0.0429	0.1323	0.0056	0.044	0.0888	0.0217	0.0207	0.0046	0.003	0.0157	0.015	0.114	0.0346	0.104	0.0489	0.0039
7	rs34552719	137895316	0.9	0.528487958927512	0.92	0.951254862179695	0.170057348481748	0.715903355937632	0.0112	0.0079	0.0835	0.0179	0.0495	0.0221	0.0217	0.0241	0.0047	0.0516	0.043	0.1314	0.0056	0.0444	0.089	0.0222	0.0202	0.005	0.0032	0.0159	0.0152	0.1135	0.0347	0.1033	0.0489	0.004
7	rs6467745	137908522	0.9	0.528487958927512	0.92	0.951254862179695	0.170199381056164	0.75012007068293	0.0114	0.0079	0.0834	0.0179	0.0494	0.0223	0.0216	0.0241	0.0048	0.0516	0.043	0.1311	0.0057	0.0446	0.0891	0.0223	0.0201	0.0051	0.0033	0.016	0.0153	0.1134	0.0347	0.1032	0.0487	0.0041
7	rs10248270	137909474	0.9	0.528487958927512	0.92	0.951254862179695	0.158270785568271	0.735670185854116	0.0114	0.0079	0.0833	0.0179	0.0493	0.0222	0.0216	0.0241	0.0048	0.0516	0.043	0.1311	0.0057	0.0446	0.0891	0.0223	0.0201	0.0051	0.0033	0.016	0.0154	0.1134	0.0346	0.1032	0.0487	0.0041
7	rs6944836	137910058	0.9	0.528487958927512	0.92	0.951254862179695	0.155595207033648	0.723376765006574	0.0113	0.0079	0.0832	0.0178	0.0493	0.0222	0.0215	0.0242	0.0048	0.0515	0.0431	0.131	0.0058	0.0447	0.0893	0.0224	0.02	0.0051	0.0034	0.0159	0.0155	0.1134	0.0346	0.1031	0.0487	0.0041
7	rs61272163	137911070	0.9	0.528487958927512	0.93	0.873875650440679	0.130738055021381	0.69418073042295	0.0114	0.0079	0.0832	0.0179	0.0492	0.0222	0.0214	0.0242	0.0047	0.0515	0.0432	0.1309	0.0057	0.0447	0.0892	0.0225	0.0201	0.0052	0.0034	0.0158	0.0155	0.1133	0.0345	0.1029	0.0487	0.0041
7	rs67759457	137912951	0.9	0.528487958927512	0.93	0.873875650440679	0.0979694721151993	0.713963098523175	0.0115	0.008	0.0829	0.0182	0.049	0.0226	0.0215	0.0242	0.0046	0.0515	0.0432	0.1303	0.0057	0.0449	0.0891	0.0229	0.0203	0.0053	0.0034	0.0159	0.0157	0.113	0.0344	0.1025	0.0486	0.0042
7	rs56154442	137916027	0.9	0.528487958927512	0.92	0.951254862179695	0.0886517017988716	0.777833220578982	0.0118	0.0081	0.0819	0.0191	0.0485	0.0234	0.0217	0.0246	0.0045	0.052	0.0436	0.1286	0.0055	0.0455	0.0885	0.0241	0.0208	0.0055	0.0036	0.0162	0.0164	0.1118	0.0341	0.1008	0.0483	0.0044
7	rs2254773	137917113	0.9	0.528487958927512	0.92	0.951254862179695	0.0953222406571315	0.781788143841892	0.0118	0.0081	0.0816	0.0194	0.0482	0.0237	0.0219	0.0248	0.0045	0.0522	0.0437	0.128	0.0055	0.0458	0.0882	0.0244	0.021	0.0056	0.0035	0.0162	0.0165	0.1116	0.034	0.1001	0.0483	0.0044
7	rs2352564	137917364	0.89	0.587533376708783	0.92	0.951254862179695	0.0973603747373312	0.796580801677904	0.0118	0.0081	0.0814	0.0195	0.0481	0.0238	0.022	0.0248	0.0046	0.0522	0.0437	0.1279	0.0055	0.046	0.0881	0.0244	0.0211	0.0056	0.0036	0.0163	0.0166	0.1117	0.034	0.1	0.0483	0.0045
7	rs73157955	137924096	0.88	0.650722301593725	0.93	0.873875650440679	0.116507457700594	0.859742547977216	0.0119	0.0081	0.0806	0.0201	0.0472	0.0246	0.0224	0.0252	0.0047	0.0521	0.0442	0.1262	0.0058	0.0464	0.087	0.0252	0.0215	0.006	0.0037	0.0166	0.0171	0.1106	0.0343	0.0989	0.0485	0.0045
7	rs2465077	137929383	0.87	0.718142804220985	0.93	0.873875650440679	0.130161754750698	0.887002095320393	0.0119	0.0081	0.0806	0.0206	0.0469	0.0249	0.0227	0.0252	0.0048	0.0522	0.0443	0.1253	0.0057	0.0464	0.0862	0.0256	0.0219	0.0063	0.0037	0.0168	0.0173	0.11	0.0342	0.099	0.0485	0.0045
7	rs55642519	137931977	0.86	0.789876638244022	0.93	0.873875650440679	0.226526542308944	0.912075297523968	0.0118	0.008	0.0811	0.021	0.0456	0.025	0.0229	0.0253	0.005	0.0522	0.0443	0.1249	0.0062	0.0467	0.0854	0.0261	0.0223	0.0067	0.0038	0.017	0.0176	0.1085	0.0339	0.098	0.0494	0.0046
7	rs10954609	137932270	0.86	0.789876638244022	0.93	0.873875650440679	0.254199177253014	0.949786586290292	0.0118	0.0081	0.0811	0.021	0.0455	0.025	0.023	0.0253	0.0051	0.0523	0.0445	0.1246	0.0063	0.0469	0.0853	0.0262	0.0224	0.0068	0.0038	0.017	0.0177	0.1081	0.0339	0.0979	0.0496	0.0046
7	rs66742489	137932689	0.86	0.789876638244022	0.94	0.800578923638966	0.269313325185746	0.955334467122216	0.0118	0.0081	0.081	0.021	0.0455	0.025	0.023	0.0253	0.0052	0.0522	0.0444	0.1246	0.0063	0.0469	0.0852	0.0262	0.0225	0.0069	0.0038	0.017	0.0177	0.1082	0.0337	0.0976	0.0495	0.0046
7	rs4099093	137934757	0.86	0.789876638244022	0.96	0.665984986819169	0.284616578476121	1.08233898086405	0.0119	0.0082	0.0807	0.0214	0.0455	0.0253	0.023	0.0255	0.0052	0.0523	0.044	0.1239	0.0067	0.0471	0.0845	0.0266	0.0229	0.0071	0.0039	0.0171	0.0179	0.1077	0.0338	0.0968	0.0496	0.0047
7	rs113899449	137940651	0.85	0.865999623192944	0.96	0.665984986819169	0.392778809867938	1.47072673504296	0.0122	0.0082	0.0793	0.0215	0.0455	0.0258	0.0226	0.0259	0.0051	0.0523	0.0435	0.1225	0.0076	0.0481	0.0836	0.0269	0.0239	0.0074	0.0045	0.0172	0.0181	0.107	0.0341	0.0953	0.0503	0.0049
7	rs76840136	137942278	0.84	0.946582027722497	0.96	0.665984986819169	0.490559687267444	1.48118132014698	0.0123	0.0082	0.0789	0.0216	0.0455	0.026	0.0226	0.026	0.0051	0.0522	0.0434	0.1221	0.0079	0.0484	0.0831	0.0271	0.0243	0.0074	0.0046	0.0173	0.018	0.1067	0.0342	0.0947	0.0506	0.005
7	rs2465910	137942487	0.84	0.946582027722497	0.96	0.665984986819169	0.563119348406928	1.56471582117069	0.0124	0.0081	0.0787	0.0218	0.0457	0.0264	0.0226	0.0262	0.0051	0.0522	0.0431	0.1214	0.0079	0.0486	0.0828	0.0272	0.0245	0.0075	0.0045	0.0172	0.0181	0.1066	0.0343	0.0947	0.0507	0.005
7	rs74621719	137942779	0.84	0.946582027722497	0.96	0.665984986819169	0.573235785708508	1.58653376565252	0.0124	0.0081	0.0787	0.0218	0.0454	0.0265	0.0226	0.0262	0.0051	0.0521	0.0431	0.121	0.0079	0.0487	0.0829	0.0271	0.0248	0.0076	0.0046	0.0172	0.0181	0.1068	0.0343	0.0946	0.0508	0.005
7	rs13238907	137944146	0.84	0.946582027722497	0.96	0.665984986819169	0.637872499106309	1.55123305424395	0.0125	0.0082	0.0786	0.0218	0.0454	0.0267	0.0225	0.0262	0.0051	0.0521	0.0432	0.1208	0.008	0.049	0.0828	0.0274	0.025	0.0076	0.0046	0.0171	0.0182	0.106	0.0344	0.0941	0.0512	0.005
7	rs11766493	137945850	0.83	1.03168894651748	0.97	0.604552021827049	0.90692823498652	1.81103243922242	0.0125	0.0084	0.0786	0.0217	0.0455	0.0268	0.0224	0.0262	0.0051	0.0522	0.0433	0.1204	0.0082	0.0494	0.0828	0.0277	0.0252	0.0076	0.0046	0.0171	0.0181	0.1052	0.0344	0.0934	0.0516	0.0049
7	rs12670058	137946207	0.83	1.03168894651748	0.97	0.604552021827049	0.930797011278925	1.9752331577976	0.0126	0.0084	0.0786	0.0216	0.0456	0.0269	0.0224	0.0261	0.005	0.0522	0.0432	0.1204	0.0081	0.0495	0.083	0.0278	0.0253	0.0076	0.0046	0.0171	0.0182	0.1048	0.0346	0.0933	0.0517	0.0049
7	rs12532161	137951816	0.83	1.03168894651748	0.97	0.604552021827049	0.90676338603893	1.97254895876427	0.0126	0.0084	0.0786	0.0216	0.0457	0.0269	0.0226	0.026	0.005	0.0522	0.0432	0.1201	0.0081	0.0495	0.0834	0.0278	0.0256	0.0076	0.0047	0.0171	0.0183	0.1045	0.0344	0.093	0.0518	0.0049
7	rs7798266	137958905	0.83	1.03168894651748	0.97	0.604552021827049	1.05210554730165	2.00497150886046	0.0128	0.0085	0.0788	0.0215	0.0457	0.027	0.0224	0.026	0.005	0.0524	0.0432	0.1202	0.0083	0.0494	0.0831	0.0277	0.0256	0.0076	0.0048	0.017	0.0183	0.1044	0.0344	0.0927	0.0519	0.0049
7	rs4732307	137961524	0.83	1.03168894651748	0.97	0.604552021827049	1.09636621239975	2.00353694725208	0.0127	0.0086	0.0788	0.0215	0.0458	0.027	0.0223	0.026	0.0051	0.0523	0.0432	0.1203	0.0083	0.0493	0.083	0.0278	0.0256	0.0076	0.0046	0.0171	0.0183	0.1043	0.0344	0.0925	0.0521	0.0049
7	rs11763343	137962186	0.83	1.03168894651748	0.97	0.604552021827049	1.11998135065567	1.93645092478615	0.0128	0.0087	0.0788	0.0215	0.0459	0.027	0.0222	0.0261	0.0051	0.0522	0.0432	0.1204	0.0084	0.0492	0.0829	0.0279	0.0256	0.0076	0.0046	0.0171	0.0183	0.1041	0.0343	0.0924	0.0522	0.0049
7	rs56654869	137963580	0.83	1.03168894651748	0.96	0.665984986819169	1.18006892463951	1.93948532210704	0.0126	0.0089	0.0789	0.0214	0.0458	0.0269	0.0221	0.026	0.0052	0.0524	0.0432	0.1211	0.0085	0.049	0.0828	0.0281	0.0255	0.0077	0.0046	0.0169	0.0183	0.1038	0.0342	0.0922	0.0522	0.0049
7	rs2882952	137970609	0.83	1.03168894651748	0.96	0.665984986819169	1.33565617260668	2.15092222861139	0.0129	0.0094	0.0776	0.0211	0.046	0.0269	0.0218	0.0259	0.0054	0.0525	0.0432	0.1221	0.0085	0.0484	0.0838	0.0278	0.0255	0.0078	0.0049	0.0168	0.0183	0.1036	0.0341	0.0913	0.0525	0.0049
7	rs2352565	137973698	0.83	1.03168894651748	0.96	0.665984986819169	1.36055324835348	2.26370984155515	0.0129	0.0095	0.0773	0.0211	0.0459	0.0268	0.0219	0.026	0.0054	0.0523	0.0434	0.1227	0.0086	0.0485	0.0837	0.0278	0.0254	0.0082	0.005	0.0167	0.0183	0.1033	0.034	0.0911	0.0526	0.005
7	rs73456677	137974918	0.83	1.03168894651748	0.96	0.665984986819169	1.38328336557273	2.19623833843333	0.0129	0.0096	0.077	0.0212	0.0459	0.0267	0.0217	0.0261	0.0054	0.0522	0.0435	0.123	0.0088	0.0484	0.0835	0.0278	0.0252	0.0082	0.005	0.0166	0.0183	0.1031	0.0342	0.0909	0.0528	0.0051
7	rs357365	137976868	0.83	1.03168894651748	0.96	0.665984986819169	1.50464140412209	2.17664671842214	0.0129	0.0096	0.0767	0.0212	0.046	0.0266	0.0217	0.0263	0.0055	0.0522	0.0436	0.1234	0.0088	0.0483	0.0832	0.0279	0.025	0.0082	0.005	0.0166	0.0183	0.103	0.0345	0.0906	0.0529	0.005
7	rs357368	137979927	0.83	1.03168894651748	0.95	0.731303845289611	1.5808101704188	2.20132134942292	0.0128	0.0094	0.0766	0.0203	0.0463	0.0269	0.0216	0.0279	0.0057	0.0495	0.0426	0.1283	0.0096	0.0483	0.0873	0.0269	0.0247	0.0086	0.0059	0.0168	0.0179	0.0981	0.0355	0.0869	0.0529	0.0055
7	rs118005230	137984220	0.83	1.03168894651748	0.95	0.731303845289611	1.07799030708574	1.48735678340668	0.0126	0.0087	0.0767	0.0192	0.0455	0.027	0.0215	0.0281	0.0053	0.0465	0.0424	0.1341	0.0092	0.0488	0.0906	0.0249	0.024	0.0081	0.0057	0.0165	0.0178	0.1008	0.0335	0.0852	0.0544	0.0055
7	rs1421487	137985801	0.83	1.03168894651748	0.95	0.731303845289611	1.07604461859159	1.53087081590732	0.0126	0.0087	0.0768	0.0192	0.0455	0.027	0.0215	0.0282	0.0054	0.0465	0.0423	0.1341	0.0092	0.0488	0.0907	0.0248	0.024	0.0081	0.0057	0.0166	0.0177	0.1009	0.0335	0.0852	0.0545	0.0055
7	rs398970	137992946	0.83	1.03168894651748	0.95	0.731303845289611	1.09690069520099	1.49679941011295	0.0125	0.0086	0.0769	0.0191	0.0454	0.0272	0.0217	0.0282	0.0053	0.0464	0.0423	0.1345	0.0091	0.0489	0.0907	0.0247	0.024	0.008	0.0057	0.0165	0.0176	0.1011	0.0335	0.085	0.0546	0.0055
7	rs79178643	137999804	0.83	1.03168894651748	0.95	0.731303845289611	1.01703755623008	1.49113269247115	0.0125	0.0085	0.0769	0.019	0.0455	0.0271	0.0215	0.0285	0.0053	0.0461	0.0425	0.1349	0.009	0.0489	0.0911	0.0247	0.0238	0.0079	0.0055	0.0165	0.0175	0.1014	0.0336	0.0852	0.0545	0.0054
7	rs368043	138002082	0.83	1.03168894651748	0.95	0.731303845289611	0.973694305771043	1.44404479624046	0.0125	0.0085	0.0769	0.0191	0.0455	0.0271	0.0214	0.0285	0.0052	0.046	0.0426	0.1349	0.0089	0.0488	0.0911	0.0247	0.0237	0.0078	0.0055	0.0165	0.0175	0.1015	0.0337	0.0852	0.0546	0.0054
7	rs62488611	138002175	0.83	1.03168894651748	0.95	0.731303845289611	0.972845523128172	1.44302014535421	0.0125	0.0085	0.0769	0.0191	0.0455	0.0271	0.0214	0.0285	0.0052	0.046	0.0426	0.1349	0.0089	0.0488	0.0911	0.0247	0.0237	0.0078	0.0055	0.0165	0.0175	0.1015	0.0337	0.0852	0.0546	0.0054
7	rs59324490	138006598	0.83	1.03168894651748	0.95	0.731303845289611	0.973779200776914	1.43397418847997	0.0125	0.0085	0.077	0.0191	0.0455	0.0272	0.0215	0.0285	0.0052	0.046	0.0426	0.135	0.0089	0.0488	0.0913	0.0247	0.0238	0.0078	0.0055	0.0165	0.0174	0.1016	0.0337	0.0851	0.0546	0.0054
7	rs417991	138023575	0.83	1.03168894651748	0.95	0.731303845289611	1.00213187628196	1.58913424388446	0.0125	0.0084	0.0772	0.0191	0.0455	0.0273	0.0216	0.0286	0.0051	0.0458	0.0427	0.135	0.0088	0.0488	0.0913	0.0246	0.0239	0.0077	0.0054	0.0166	0.0173	0.1017	0.0338	0.0846	0.0549	0.0054
7	rs73159932	138025978	0.83	1.03168894651748	0.95	0.731303845289611	0.967166538979592	1.54156436835136	0.0125	0.0084	0.0772	0.0191	0.0455	0.0273	0.0217	0.0286	0.0051	0.0458	0.0426	0.1351	0.0088	0.0487	0.0913	0.0246	0.0239	0.0077	0.0054	0.0166	0.0172	0.1017	0.0338	0.0846	0.0549	0.0053
7	rs117149367	138027736	0.83	1.03168894651748	0.95	0.731303845289611	0.926884111467354	1.50229766682705	0.0125	0.0084	0.0772	0.0191	0.0455	0.0273	0.0217	0.0285	0.0051	0.0458	0.0426	0.1352	0.0087	0.0487	0.0913	0.0246	0.0239	0.0077	0.0054	0.0166	0.0172	0.1017	0.0338	0.0846	0.055	0.0053
7	rs117513040	138030202	0.83	1.03168894651748	0.95	0.731303845289611	0.906845808944204	1.49800188017621	0.0125	0.0084	0.0772	0.0191	0.0454	0.0273	0.0217	0.0284	0.0051	0.0458	0.0426	0.1353	0.0087	0.0487	0.0913	0.0246	0.024	0.0077	0.0054	0.0166	0.0172	0.1017	0.0338	0.0845	0.055	0.0053
7	rs357424	138032862	0.83	1.03168894651748	0.95	0.731303845289611	0.892060338953526	1.46610308962811	0.0125	0.0084	0.0772	0.0191	0.0454	0.0272	0.0218	0.0284	0.0051	0.0458	0.0426	0.1354	0.0087	0.0487	0.0913	0.0246	0.0239	0.0077	0.0054	0.0167	0.0172	0.1017	0.0338	0.0844	0.055	0.0054
7	rs73162209	138040182	0.83	1.03168894651748	0.95	0.731303845289611	0.838887258582538	1.42766456976476	0.0125	0.0084	0.0771	0.019	0.0454	0.0272	0.0218	0.0283	0.0051	0.0457	0.0426	0.1356	0.0087	0.0486	0.0913	0.0246	0.0239	0.0077	0.0054	0.0167	0.0173	0.1019	0.0338	0.0842	0.0551	0.0054
7	rs12707385	138045053	0.84	0.946582027722497	0.95	0.731303845289611	0.687771048844284	1.3724397986769	0.0122	0.0084	0.0764	0.0187	0.045	0.0269	0.022	0.0279	0.005	0.0446	0.0429	0.1375	0.0085	0.0479	0.0921	0.0241	0.0245	0.0074	0.0054	0.0168	0.0171	0.103	0.0338	0.0836	0.056	0.0057
7	rs56166827	138045486	0.84	0.946582027722497	0.94	0.800578923638966	0.677568736523047	1.37769184669635	0.0122	0.0084	0.0764	0.0187	0.045	0.0269	0.022	0.0279	0.005	0.0445	0.0429	0.1376	0.0085	0.0479	0.0921	0.024	0.0246	0.0074	0.0054	0.0168	0.0171	0.103	0.0338	0.0835	0.056	0.0058
7	rs6953796	138045723	0.84	0.946582027722497	0.94	0.800578923638966	0.650865101816509	1.37125431326805	0.0122	0.0084	0.0763	0.0186	0.045	0.0265	0.0219	0.0278	0.005	0.0445	0.0429	0.1377	0.0085	0.0479	0.0922	0.024	0.025	0.0074	0.0054	0.0168	0.0171	0.1031	0.0337	0.0835	0.056	0.0058
7	rs79872067	138045795	0.84	0.946582027722497	0.94	0.800578923638966	0.650579838828061	1.38769683849263	0.0122	0.0084	0.0763	0.0186	0.045	0.0264	0.0219	0.0278	0.005	0.0445	0.0429	0.1378	0.0085	0.0479	0.0922	0.024	0.0251	0.0074	0.0054	0.0168	0.0171	0.1031	0.0337	0.0835	0.056	0.0058
7	rs55948014	138046225	0.84	0.946582027722497	0.95	0.731303845289611	0.639640416656766	1.35721086266642	0.0122	0.0084	0.0763	0.0186	0.0449	0.0258	0.0218	0.0278	0.0051	0.0444	0.0428	0.138	0.0085	0.0479	0.0921	0.024	0.0258	0.0074	0.0054	0.0168	0.0171	0.103	0.0337	0.0835	0.056	0.0058
7	rs357394	138049387	0.84	0.946582027722497	0.95	0.731303845289611	0.604707898258061	1.46661671259036	0.0122	0.0083	0.0762	0.0184	0.045	0.0256	0.0217	0.0278	0.0052	0.0444	0.0428	0.1381	0.0086	0.0478	0.0922	0.0236	0.0257	0.0075	0.0054	0.0169	0.017	0.1034	0.0335	0.0835	0.0559	0.0062
7	rs475811	138071567	0.84	0.946582027722497	0.95	0.731303845289611	0.627732760349924	1.60475084114375	0.0123	0.0083	0.0764	0.0183	0.045	0.0254	0.0217	0.0277	0.0052	0.0441	0.0426	0.1385	0.0087	0.0478	0.0928	0.0233	0.0257	0.0078	0.0054	0.0169	0.0168	0.1033	0.0332	0.0836	0.0559	0.0063
7	rs77530323	138081326	0.84	0.946582027722497	0.95	0.731303845289611	0.776439079686315	1.72295164896772	0.0123	0.0083	0.0763	0.018	0.045	0.0246	0.0214	0.0282	0.0054	0.044	0.0428	0.1389	0.0092	0.0479	0.0935	0.0225	0.0254	0.0075	0.0055	0.0169	0.0167	0.1042	0.0328	0.0836	0.0557	0.0066
7	rs7791846	138081530	0.84	0.946582027722497	0.95	0.731303845289611	0.795515696134981	1.80802728422902	0.0123	0.0083	0.0763	0.018	0.045	0.0246	0.0214	0.0283	0.0054	0.044	0.0428	0.139	0.0093	0.0479	0.0935	0.0225	0.0254	0.0074	0.0055	0.0169	0.0167	0.1042	0.0327	0.0836	0.0557	0.0066
7	rs11981141	138084513	0.85	0.865999623192944	0.95	0.731303845289611	0.763526992154879	1.78348282042963	0.0122	0.0082	0.0765	0.0177	0.045	0.0242	0.0211	0.0283	0.0055	0.0439	0.0427	0.1387	0.0093	0.0475	0.0938	0.0223	0.0252	0.0076	0.0054	0.017	0.0167	0.1049	0.0323	0.0844	0.0557	0.0068
7	rs357379	138086495	0.85	0.865999623192944	0.95	0.731303845289611	0.777982513006221	1.94180618751436	0.0121	0.0081	0.0769	0.0173	0.0449	0.0235	0.0207	0.0281	0.0056	0.0436	0.0422	0.1375	0.0095	0.0469	0.0943	0.0216	0.0252	0.0082	0.0054	0.0173	0.017	0.1065	0.0318	0.086	0.0557	0.0073
7	rs6467767	138092008	0.84	0.946582027722497	0.95	0.731303845289611	1.62193006378172	2.09472319430887	0.012	0.0071	0.077	0.017	0.0453	0.0229	0.02	0.0275	0.0061	0.0418	0.0404	0.133	0.01	0.0459	0.0965	0.0192	0.0249	0.0095	0.0054	0.0179	0.0177	0.1119	0.0295	0.0919	0.0545	0.0087
7	rs12668708	138092362	0.84	0.946582027722497	0.95	0.731303845289611	1.73989204418283	2.26352762837027	0.012	0.0071	0.0768	0.017	0.0452	0.0229	0.02	0.0274	0.0061	0.0418	0.0404	0.133	0.01	0.0459	0.0965	0.0192	0.0249	0.0095	0.0054	0.0179	0.0176	0.112	0.0295	0.092	0.0546	0.0088
7	rs117857903	138092410	0.84	0.946582027722497	0.95	0.731303845289611	1.73735197881138	2.26170559904104	0.0121	0.0071	0.0768	0.017	0.0452	0.0229	0.02	0.0274	0.0061	0.0418	0.0404	0.133	0.01	0.0459	0.0965	0.0192	0.0249	0.0095	0.0054	0.0179	0.0176	0.112	0.0295	0.092	0.0546	0.0088
7	rs11977991	138093957	0.84	0.946582027722497	0.95	0.731303845289611	1.73428446391734	2.36145610018337	0.012	0.0071	0.0769	0.0171	0.0452	0.0229	0.0201	0.0275	0.0062	0.0417	0.0403	0.1329	0.0099	0.0458	0.0964	0.0193	0.025	0.0096	0.0054	0.0179	0.0176	0.1121	0.0295	0.092	0.0546	0.0088
7	rs10225894	138093986	0.84	0.946582027722497	0.95	0.731303845289611	1.73819852319773	2.35907486474721	0.0121	0.0071	0.0768	0.0171	0.0452	0.0229	0.0201	0.0275	0.0062	0.0416	0.0401	0.1329	0.01	0.0458	0.0965	0.0193	0.025	0.0096	0.0054	0.0179	0.0176	0.1121	0.0297	0.0919	0.0546	0.0088
7	rs4620232	138110210	0.84	0.946582027722497	0.95	0.731303845289611	1.95777347724586	2.54031578325497	0.0121	0.0071	0.0761	0.0171	0.0454	0.0227	0.0202	0.0274	0.0063	0.0411	0.04	0.1323	0.0102	0.0455	0.0969	0.0192	0.0251	0.0097	0.0053	0.0181	0.0174	0.1124	0.0302	0.0928	0.0545	0.0088
7	rs2883142	138111632	0.84	0.946582027722497	0.95	0.731303845289611	1.89451799421189	2.48789362939335	0.0121	0.0071	0.0761	0.0171	0.0455	0.0227	0.0201	0.0274	0.0063	0.0411	0.04	0.1323	0.0102	0.0456	0.0969	0.0191	0.0251	0.0097	0.0053	0.0181	0.0174	0.1123	0.0301	0.0928	0.0546	0.0088
7	rs78618273	138120024	0.84	0.946582027722497	0.95	0.731303845289611	1.8895054845101	2.33125495586122	0.012	0.0071	0.0761	0.0169	0.0455	0.0223	0.02	0.0274	0.0063	0.0412	0.04	0.132	0.0102	0.0457	0.0971	0.0191	0.0251	0.0096	0.0053	0.0183	0.0174	0.1124	0.0302	0.093	0.0546	0.0089
7	rs57833573	138120053	0.84	0.946582027722497	0.95	0.731303845289611	1.87916789002337	2.32558622085198	0.0119	0.0071	0.0761	0.017	0.0455	0.0223	0.02	0.0274	0.0063	0.0412	0.04	0.1321	0.0102	0.0457	0.0971	0.0191	0.0251	0.0096	0.0053	0.0183	0.0174	0.1124	0.0302	0.093	0.0545	0.0089
7	rs13222001	138130852	0.84	0.946582027722497	0.95	0.731303845289611	2.09176491159596	2.43008834691028	0.0119	0.0071	0.0759	0.017	0.0453	0.022	0.0199	0.0273	0.0065	0.0412	0.0399	0.1319	0.0103	0.0456	0.0974	0.0191	0.025	0.0096	0.0053	0.0185	0.0176	0.1128	0.0303	0.0931	0.0542	0.0091
7	rs62487593	138138100	0.84	0.946582027722497	0.95	0.731303845289611	2.23348304800832	2.51667273055274	0.0118	0.0071	0.0761	0.017	0.045	0.0216	0.02	0.0273	0.0064	0.0413	0.0398	0.132	0.0105	0.0455	0.0975	0.0192	0.0251	0.0095	0.0054	0.0186	0.0176	0.1131	0.0302	0.0935	0.0537	0.0092
7	rs11983754	138143413	0.84	0.946582027722497	0.95	0.731303845289611	2.17216412835933	2.42733109033252	0.0117	0.0071	0.0759	0.017	0.045	0.0216	0.02	0.0274	0.0063	0.0413	0.0398	0.1319	0.0104	0.0456	0.0976	0.0191	0.0252	0.0094	0.0055	0.0187	0.0176	0.1132	0.0302	0.0935	0.0536	0.0092
7	rs78818043	138153491	0.83	1.03168894651748	0.95	0.731303845289611	2.21612022662005	2.33692541312046	0.0115	0.007	0.0757	0.0171	0.0449	0.0216	0.02	0.0275	0.0063	0.0414	0.0398	0.1317	0.0104	0.0458	0.0978	0.019	0.0253	0.0093	0.0055	0.0188	0.0178	0.1134	0.0301	0.0934	0.0536	0.0092
7	rs1874326	138157390	0.83	1.03168894651748	0.96	0.665984986819169	2.35974731099316	2.54345785218594	0.0114	0.007	0.0757	0.0172	0.0449	0.0216	0.02	0.0276	0.0063	0.0414	0.0398	0.1317	0.0104	0.0459	0.0979	0.019	0.0253	0.0092	0.0055	0.0189	0.0178	0.1135	0.0301	0.0934	0.0535	0.0092
7	rs79011815	138158146	0.83	1.03168894651748	0.96	0.665984986819169	2.37934096305848	2.57212728995241	0.0114	0.007	0.0757	0.0172	0.0449	0.0216	0.02	0.0276	0.0063	0.0414	0.0398	0.1317	0.0104	0.0459	0.0979	0.019	0.0253	0.0092	0.0055	0.0189	0.0178	0.1135	0.0301	0.0934	0.0535	0.0092
7	rs76859177	138162679	0.83	1.03168894651748	0.96	0.665984986819169	2.44340158486174	2.6232704471645	0.0114	0.007	0.0756	0.0172	0.0449	0.0216	0.02	0.0276	0.0063	0.0414	0.0398	0.1316	0.0104	0.0459	0.0979	0.019	0.0253	0.0092	0.0055	0.0189	0.0178	0.1135	0.0301	0.0934	0.0536	0.0092
7	rs6467778	138178222	0.83	1.03168894651748	0.97	0.604552021827049	2.49057414508983	2.57323783699059	0.0113	0.007	0.0757	0.0174	0.0449	0.0218	0.0201	0.0275	0.0062	0.0413	0.0398	0.1316	0.0102	0.0459	0.098	0.019	0.0254	0.0092	0.0055	0.0188	0.0177	0.1136	0.03	0.0934	0.0535	0.0093
7	rs17461122	138186681	0.83	1.03168894651748	0.98	0.546929419532092	2.49403101095191	2.50449211699509	0.0113	0.0069	0.0757	0.0175	0.0449	0.0218	0.02	0.0275	0.0062	0.0414	0.0398	0.1317	0.0101	0.0459	0.0979	0.019	0.0254	0.0092	0.0055	0.0188	0.0177	0.1137	0.03	0.0935	0.0535	0.0093
7	rs117968513	138192926	0.83	1.03168894651748	0.98	0.546929419532092	2.42446994266256	2.49840446718221	0.0112	0.0069	0.0757	0.0175	0.0449	0.0218	0.02	0.0275	0.0062	0.0415	0.0398	0.1317	0.0101	0.0459	0.098	0.019	0.0255	0.0092	0.0055	0.0188	0.0177	0.1138	0.03	0.0935	0.0535	0.0092
7	rs6969993	138194751	0.83	1.03168894651748	0.98	0.546929419532092	2.42210673915327	2.49766669101058	0.0112	0.0069	0.0757	0.0175	0.0449	0.0218	0.02	0.0275	0.0062	0.0415	0.0398	0.1317	0.0101	0.0459	0.098	0.019	0.0255	0.0091	0.0055	0.0188	0.0177	0.1138	0.03	0.0935	0.0535	0.0092
7	rs111602161	138199493	0.83	1.03168894651748	0.98	0.546929419532092	2.41998047523674	2.49914226949254	0.0112	0.0069	0.0757	0.0175	0.0449	0.0218	0.02	0.0275	0.0062	0.0415	0.0398	0.1317	0.01	0.0459	0.098	0.019	0.0255	0.0091	0.0055	0.0188	0.0177	0.1138	0.03	0.0935	0.0535	0.0092
7	rs77768014	138212568	0.83	1.03168894651748	0.99	0.493036143459036	2.40982976752259	2.47812518289146	0.0112	0.0069	0.0758	0.0175	0.045	0.0218	0.02	0.0275	0.0062	0.0415	0.0398	0.1317	0.01	0.0459	0.098	0.019	0.0255	0.0091	0.0055	0.0188	0.0177	0.1138	0.03	0.0935	0.0535	0.0092
7	rs62485261	138226579	0.83	1.03168894651748	1.01	0.39608418712213	2.41714636989896	2.46467813137781	0.0112	0.0069	0.0758	0.0175	0.045	0.0218	0.02	0.0275	0.0061	0.0415	0.0399	0.1317	0.01	0.0459	0.0979	0.019	0.0255	0.0091	0.0055	0.0188	0.0177	0.1138	0.03	0.0935	0.0534	0.0092
7	rs1544733	138230820	0.84	0.946582027722497	1.01	0.39608418712213	2.35154968343248	2.3684183402051	0.0112	0.0069	0.0758	0.0175	0.0449	0.0218	0.02	0.0274	0.0061	0.0415	0.0399	0.1318	0.0099	0.0459	0.098	0.019	0.0255	0.0091	0.0055	0.0188	0.0177	0.1139	0.0299	0.0935	0.0534	0.0092
7	rs7811152	138238844	0.83	1.03168894651748	1.01	0.39608418712213	2.2194514086772	2.25205196259387	0.0111	0.0069	0.0761	0.0175	0.0449	0.0217	0.02	0.0273	0.0061	0.0415	0.0399	0.1319	0.0098	0.0458	0.0981	0.0191	0.0254	0.0091	0.0055	0.0187	0.0177	0.114	0.0299	0.0936	0.0534	0.0092
7	rs117057717	138240658	0.83	1.03168894651748	1.01	0.39608418712213	2.20189484006797	2.21548914201646	0.0111	0.0069	0.0761	0.0175	0.0449	0.0217	0.02	0.0273	0.0061	0.0415	0.0399	0.1319	0.0098	0.0458	0.098	0.0191	0.0254	0.0091	0.0055	0.0187	0.0177	0.114	0.0299	0.0936	0.0534	0.0092
7	rs33935215	138265310	0.84	0.946582027722497	1.02	0.35283343175317	2.16030872488198	2.2322148530538	0.0111	0.0069	0.0763	0.0175	0.0449	0.0217	0.0201	0.0272	0.0061	0.0415	0.0399	0.1318	0.0097	0.0459	0.0976	0.0191	0.0254	0.0091	0.0055	0.0187	0.0177	0.1142	0.0299	0.0937	0.0533	0.0092
7	rs7799136	138276634	0.84	0.946582027722497	1.02	0.35283343175317	1.99637241720321	2.10230127718947	0.011	0.007	0.0762	0.0175	0.045	0.0218	0.0203	0.027	0.0062	0.0415	0.04	0.1313	0.0095	0.0459	0.0976	0.0191	0.0256	0.0091	0.0055	0.0188	0.018	0.1141	0.0301	0.0936	0.053	0.0092
7	rs1614641	138279083	0.84	0.946582027722497	1.01	0.39608418712213	2.17752879039182	2.00766168811705	0.0109	0.007	0.0762	0.0176	0.045	0.0218	0.0204	0.0271	0.0062	0.0414	0.04	0.1312	0.0095	0.0459	0.0976	0.0191	0.0257	0.0091	0.0052	0.0189	0.018	0.1141	0.03	0.0937	0.053	0.0092
7	rs1659825	138292941	0.83	1.03168894651748	1.01	0.39608418712213	1.84211335229433	1.67443648505839	0.0106	0.0069	0.0753	0.0174	0.0449	0.0217	0.0208	0.0273	0.0063	0.0412	0.0403	0.1306	0.0092	0.0462	0.0974	0.0189	0.0259	0.0092	0.0052	0.0194	0.0184	0.1137	0.0304	0.0938	0.0537	0.009
7	rs55966209	138293721	0.83	1.03168894651748	1.01	0.39608418712213	1.65239285460694	1.58064178334373	0.0106	0.0069	0.0752	0.0174	0.0449	0.0217	0.0208	0.0273	0.0063	0.0412	0.0404	0.1306	0.0091	0.0461	0.0974	0.0189	0.0259	0.0092	0.0053	0.0194	0.0184	0.1137	0.0304	0.094	0.0537	0.009
7	rs1673220	138296187	0.84	0.946582027722497	1.02	0.35283343175317	1.28467971913241	1.46507593039836	0.0105	0.0069	0.0749	0.0175	0.045	0.0217	0.0209	0.0272	0.0062	0.0411	0.0406	0.1304	0.009	0.0461	0.0974	0.019	0.0259	0.0091	0.0054	0.0194	0.0185	0.1138	0.0303	0.0944	0.0537	0.0087
7	rs1673223	138297714	0.84	0.946582027722497	1.02	0.35283343175317	1.23932003046117	1.4515624918416	0.0104	0.0069	0.0748	0.0175	0.045	0.0217	0.021	0.0272	0.0062	0.0411	0.0405	0.1304	0.0089	0.046	0.0974	0.0191	0.0259	0.0091	0.0055	0.0193	0.0186	0.1138	0.0303	0.0945	0.0537	0.0087
7	rs112476950	138299824	0.84	0.946582027722497	1.02	0.35283343175317	1.17420607990922	1.4028116398398	0.0105	0.0069	0.0748	0.0175	0.045	0.0217	0.021	0.0272	0.0061	0.041	0.0405	0.1305	0.0088	0.046	0.0974	0.019	0.0258	0.0091	0.0056	0.0194	0.0186	0.114	0.0302	0.0946	0.0537	0.0087
7	rs11770381	138301034	0.84	0.946582027722497	1.01	0.39608418712213	1.16515952138616	1.37040764215689	0.0105	0.0069	0.0748	0.0175	0.045	0.0217	0.0211	0.0272	0.0061	0.0409	0.0405	0.1306	0.0088	0.046	0.0974	0.019	0.0257	0.0091	0.0056	0.0194	0.0186	0.1141	0.0302	0.0946	0.0537	0.0087
7	rs3734944	138305806	0.84	0.946582027722497	1.02	0.35283343175317	1.06281615746265	1.28150084684303	0.0105	0.0069	0.0745	0.0175	0.045	0.0217	0.0212	0.0276	0.006	0.0407	0.0406	0.1309	0.0089	0.0461	0.0972	0.019	0.0251	0.0091	0.0055	0.0195	0.0187	0.1143	0.0301	0.0943	0.0537	0.0087
7	rs17837468	138309274	0.84	0.946582027722497	1.02	0.35283343175317	0.956945205869314	1.24725987557308	0.0106	0.0069	0.0743	0.0176	0.0452	0.0217	0.0213	0.0276	0.006	0.0405	0.0406	0.1308	0.0089	0.0463	0.097	0.019	0.0249	0.009	0.0054	0.0195	0.0188	0.1145	0.0301	0.0942	0.0535	0.0086
7	rs2305816	138312122	0.87	0.718142804220985	1.01	0.39608418712213	0.722219715119481	1.30044292435664	0.0112	0.0069	0.0748	0.0178	0.0458	0.0215	0.023	0.0283	0.0061	0.0396	0.0403	0.1274	0.0094	0.0475	0.0952	0.0198	0.0251	0.009	0.0051	0.019	0.0193	0.116	0.0311	0.0939	0.0513	0.0083
7	rs80223219	138312350	0.87	0.718142804220985	1.01	0.39608418712213	0.733316601343496	1.31421807158148	0.0112	0.0069	0.0749	0.0178	0.0459	0.0214	0.023	0.0284	0.006	0.0395	0.0403	0.1272	0.0094	0.0477	0.095	0.0198	0.025	0.009	0.0051	0.019	0.0191	0.1161	0.0312	0.0939	0.0511	0.0083
7	rs1659810	138312389	0.87	0.718142804220985	1.02	0.35283343175317	0.722144990689314	1.31371366865731	0.0112	0.0069	0.075	0.0178	0.0459	0.0214	0.023	0.0284	0.006	0.0395	0.0403	0.1272	0.0094	0.0477	0.095	0.0198	0.0249	0.009	0.0051	0.019	0.0191	0.1162	0.0312	0.0939	0.051	0.0082
7	rs4728438	138313295	0.87	0.718142804220985	1.02	0.35283343175317	0.659521074685471	1.20274236753059	0.0112	0.0069	0.0757	0.0178	0.046	0.0212	0.0231	0.0285	0.0059	0.0393	0.0405	0.127	0.0095	0.048	0.0949	0.0198	0.0246	0.0089	0.0048	0.0189	0.0191	0.1166	0.0314	0.0944	0.0504	0.008
7	rs6467785	138314555	0.88	0.650722301593725	1.02	0.35283343175317	0.537904677965743	1.13864458324561	0.0113	0.0069	0.0766	0.0177	0.0461	0.021	0.0232	0.0288	0.0057	0.0388	0.0406	0.1265	0.0096	0.0482	0.0953	0.0198	0.0243	0.0087	0.0046	0.0187	0.0191	0.1169	0.0317	0.0949	0.0496	0.0077
7	rs1659808	138314780	0.88	0.650722301593725	1.02	0.35283343175317	0.582215878973647	1.16872009758782	0.0114	0.0069	0.0767	0.0177	0.0461	0.021	0.0233	0.0289	0.0057	0.0387	0.0405	0.1264	0.0096	0.0482	0.0953	0.0199	0.0242	0.0087	0.0046	0.0187	0.0191	0.1169	0.0318	0.0951	0.0495	0.0076
7	rs73164665	138315876	0.88	0.650722301593725	1.02	0.35283343175317	0.47315431059198	1.01340177791834	0.0114	0.0069	0.0772	0.0177	0.046	0.0211	0.0237	0.029	0.0055	0.0388	0.0402	0.1259	0.0095	0.048	0.0955	0.0202	0.0241	0.0084	0.0045	0.0186	0.0194	0.1173	0.0319	0.0954	0.0486	0.0073
7	rs28617498	138317237	0.89	0.587533376708783	1.02	0.35283343175317	0.32933987384422	0.792457314001056	0.0113	0.007	0.078	0.0176	0.0458	0.0214	0.0243	0.0291	0.0051	0.0392	0.0399	0.1252	0.0093	0.0479	0.0958	0.0205	0.0238	0.0078	0.0045	0.0187	0.0196	0.1196	0.032	0.0953	0.0471	0.0068
7	rs10224172	138318958	0.89	0.587533376708783	1.02	0.35283343175317	0.213048121907357	0.563532296186205	0.011	0.007	0.078	0.018	0.0456	0.022	0.0248	0.0297	0.0046	0.0402	0.0397	0.1221	0.0087	0.0482	0.0966	0.021	0.0237	0.0069	0.0043	0.0188	0.02	0.1221	0.0325	0.095	0.0458	0.006
7	rs1659805	138320323	0.89	0.587533376708783	1.02	0.35283343175317	0.188120710647369	0.535608696136797	0.011	0.007	0.0781	0.018	0.0455	0.0222	0.025	0.0297	0.0045	0.0403	0.0396	0.1216	0.0087	0.0482	0.0968	0.021	0.0237	0.0067	0.0043	0.0188	0.02	0.1225	0.0325	0.0951	0.0456	0.0059
7	rs117342557	138324045	0.89	0.587533376708783	1.02	0.35283343175317	0.20285015459814	0.479765475437379	0.0107	0.007	0.0782	0.018	0.0453	0.0225	0.0254	0.0297	0.0043	0.0404	0.0398	0.1205	0.0086	0.0481	0.0972	0.0213	0.0236	0.0065	0.0041	0.0189	0.0202	0.1233	0.0328	0.0952	0.0452	0.0056
7	rs1673171	138324481	0.89	0.587533376708783	1.02	0.35283343175317	0.17240971342238	0.446315678592616	0.0107	0.007	0.0782	0.018	0.0453	0.0225	0.0254	0.0297	0.0043	0.0405	0.0398	0.1204	0.0086	0.0481	0.0973	0.0213	0.0236	0.0065	0.0041	0.019	0.0202	0.1234	0.0329	0.0953	0.0452	0.0056
7	rs1673174	138329354	0.89	0.587533376708783	1.02	0.35283343175317	0.135403899446511	0.361548306348442	0.0104	0.007	0.0784	0.0182	0.0454	0.0228	0.0253	0.0297	0.004	0.0408	0.0402	0.1193	0.0083	0.0481	0.0982	0.0212	0.0233	0.0062	0.004	0.0191	0.0205	0.1237	0.0329	0.0952	0.0449	0.0053
7	rs77175697	138331008	0.89	0.587533376708783	1.02	0.35283343175317	0.124453798109328	0.365950976306509	0.0105	0.007	0.0785	0.0182	0.0454	0.0229	0.0253	0.0297	0.0041	0.0409	0.0402	0.1192	0.0083	0.0481	0.0984	0.0212	0.0232	0.0061	0.0041	0.0191	0.0204	0.1237	0.033	0.095	0.0448	0.0053
7	rs6956225	138335246	0.89	0.587533376708783	1.02	0.35283343175317	0.104933400736885	0.365950976306509	0.0105	0.0069	0.0786	0.0183	0.0454	0.023	0.0251	0.0298	0.0041	0.041	0.0401	0.1184	0.0083	0.0485	0.0988	0.0211	0.0232	0.0061	0.0042	0.0191	0.0205	0.1236	0.0332	0.0948	0.0447	0.0053
7	rs78756216	138341179	0.89	0.587533376708783	1.02	0.35283343175317	0.0983768609982976	0.354036265305706	0.0105	0.0069	0.0788	0.0184	0.0454	0.023	0.0252	0.0299	0.0041	0.0412	0.0399	0.1179	0.0082	0.0486	0.0992	0.021	0.0231	0.006	0.0042	0.0191	0.0206	0.1235	0.0333	0.0948	0.0446	0.0052
7	rs78462984	138341367	0.89	0.587533376708783	1.02	0.35283343175317	0.0972844050465592	0.367085528301674	0.0106	0.0069	0.0788	0.0183	0.0454	0.0229	0.0252	0.0299	0.0041	0.0411	0.0399	0.1179	0.0082	0.0485	0.0993	0.0211	0.0231	0.0061	0.0042	0.0191	0.0206	0.1235	0.0333	0.0948	0.0446	0.0052
7	rs11762109	138343936	0.89	0.587533376708783	1.02	0.35283343175317	0.0772640391208681	0.354410797068161	0.0106	0.007	0.0788	0.0184	0.0455	0.0229	0.0252	0.0298	0.0041	0.0412	0.0399	0.1178	0.0082	0.0485	0.0997	0.0211	0.023	0.006	0.0042	0.0191	0.0206	0.1234	0.0332	0.0948	0.0446	0.0051
7	rs80127055	138346796	0.89	0.587533376708783	1.03	0.312927433563081	0.0677848866254474	0.368978652385791	0.0108	0.007	0.079	0.0183	0.0451	0.0229	0.0253	0.0297	0.0043	0.0412	0.0399	0.1176	0.0081	0.0486	0.1	0.0211	0.023	0.0062	0.0041	0.0192	0.0205	0.1233	0.0331	0.0948	0.0444	0.0051
7	rs74505180	138348863	0.89	0.587533376708783	1.03	0.312927433563081	0.062293810913501	0.370748045815645	0.0108	0.007	0.0791	0.0183	0.0449	0.0229	0.0253	0.0296	0.0043	0.0412	0.0399	0.1175	0.0081	0.0487	0.1002	0.0212	0.0231	0.0062	0.0041	0.0192	0.0205	0.1233	0.033	0.0948	0.0443	0.0051
7	rs1015343	138353187	0.88	0.650722301593725	1.03	0.312927433563081	0.0522281287806694	0.386394937848779	0.011	0.0071	0.0793	0.0184	0.0444	0.023	0.0254	0.0295	0.0044	0.0416	0.04	0.117	0.008	0.0488	0.1004	0.0213	0.0231	0.0064	0.0039	0.0193	0.0205	0.1232	0.0328	0.0947	0.0441	0.0051
7	rs74508543	138353351	0.88	0.650722301593725	1.03	0.312927433563081	0.0523634316170826	0.387674954771589	0.011	0.0071	0.0793	0.0184	0.0444	0.023	0.0254	0.0295	0.0044	0.0416	0.04	0.117	0.008	0.0488	0.1004	0.0213	0.0231	0.0064	0.0039	0.0193	0.0205	0.1232	0.0328	0.0947	0.0441	0.0051
7	rs112207000	138354228	0.88	0.650722301593725	1.03	0.312927433563081	0.0556286503262056	0.391136863018232	0.011	0.0071	0.0793	0.0184	0.0443	0.0231	0.0254	0.0295	0.0044	0.0416	0.0399	0.117	0.0081	0.0488	0.1003	0.0212	0.0232	0.0064	0.004	0.0193	0.0205	0.1232	0.0329	0.0947	0.0441	0.0051
7	rs73453843	138355796	0.88	0.650722301593725	1.03	0.312927433563081	0.0552768605167749	0.395637179245253	0.011	0.0071	0.0792	0.0184	0.0443	0.0233	0.0254	0.0294	0.0044	0.0417	0.0399	0.1169	0.0081	0.0488	0.1001	0.0212	0.0232	0.0064	0.004	0.0193	0.0205	0.1235	0.033	0.0945	0.044	0.0051
7	rs17160449	138358456	0.88	0.650722301593725	1.03	0.312927433563081	0.0565502846560853	0.383072416048527	0.0111	0.0071	0.0794	0.0185	0.0442	0.0232	0.0255	0.0293	0.0044	0.0419	0.0399	0.117	0.008	0.0489	0.1001	0.0213	0.0232	0.0064	0.004	0.0192	0.0203	0.1236	0.0332	0.0944	0.0439	0.005
7	rs17160459	138364652	0.88	0.650722301593725	1.05	0.24269399207398	0.0502760833939868	0.330795293442729	0.0108	0.007	0.0797	0.0183	0.0438	0.0234	0.0252	0.0289	0.0042	0.042	0.0401	0.1169	0.0079	0.0491	0.1001	0.0213	0.0232	0.0061	0.0041	0.0188	0.0202	0.1229	0.0333	0.0962	0.0444	0.0047
7	rs11769346	138367004	0.88	0.650722301593725	1.05	0.24269399207398	0.0486632401202467	0.301570504342006	0.0106	0.0071	0.0798	0.0181	0.0438	0.0234	0.0252	0.0288	0.0041	0.042	0.0401	0.117	0.0079	0.049	0.1003	0.0214	0.0232	0.0061	0.0041	0.0188	0.0202	0.1226	0.0333	0.0967	0.0445	0.0046
7	rs78226070	138369207	0.88	0.650722301593725	1.05	0.24269399207398	0.0530434741981606	0.284569635300239	0.0103	0.0071	0.0797	0.0181	0.0437	0.0234	0.0252	0.0287	0.0041	0.0421	0.0401	0.1168	0.0079	0.0491	0.1002	0.0215	0.0232	0.006	0.0041	0.0188	0.0202	0.1228	0.0334	0.0972	0.0445	0.0045
7	rs115718317	138371246	0.88	0.650722301593725	1.05	0.24269399207398	0.0557344778051676	0.245548891923571	0.0099	0.0072	0.0796	0.0181	0.0437	0.0235	0.0252	0.0286	0.004	0.0422	0.0402	0.1165	0.0079	0.0492	0.1	0.0216	0.0232	0.0059	0.0041	0.0188	0.0202	0.123	0.0334	0.0979	0.0445	0.0043
7	rs13236345	138371682	0.88	0.650722301593725	1.05	0.24269399207398	0.0602639558792972	0.235777369120738	0.0098	0.0071	0.0796	0.0181	0.0437	0.0235	0.0252	0.0286	0.004	0.0422	0.0402	0.1165	0.0079	0.0492	0.1001	0.0216	0.0232	0.0059	0.0041	0.0188	0.0202	0.123	0.0334	0.098	0.0445	0.0043
7	rs7781750	138373598	0.88	0.650722301593725	1.05	0.24269399207398	0.0471487878319078	0.215765508792263	0.0097	0.0071	0.0791	0.0181	0.0435	0.0239	0.0253	0.0281	0.0039	0.0426	0.0405	0.1162	0.0076	0.0495	0.1003	0.0215	0.0232	0.0056	0.0041	0.0191	0.0203	0.1229	0.0336	0.0984	0.0446	0.0042
7	rs117478273	138375927	0.89	0.587533376708783	1.05	0.24269399207398	0.0587523492011182	0.186156916101029	0.0096	0.0068	0.0779	0.0178	0.0435	0.024	0.0252	0.0277	0.0038	0.0427	0.0411	0.1163	0.0071	0.0505	0.1007	0.0217	0.0229	0.0052	0.0039	0.0197	0.0201	0.1232	0.0336	0.0991	0.0445	0.0039
7	rs296913	138376184	0.89	0.587533376708783	1.05	0.24269399207398	0.0417874322077849	0.164874148879263	0.0096	0.0068	0.0778	0.0178	0.0435	0.024	0.0252	0.0277	0.0038	0.0428	0.0411	0.1162	0.0071	0.0506	0.1008	0.0217	0.0229	0.0051	0.0039	0.0198	0.0201	0.1232	0.0337	0.0992	0.0446	0.0039
7	rs296916	138376944	0.89	0.587533376708783	1.05	0.24269399207398	0.0398297400565309	0.159236617507355	0.0095	0.0067	0.0777	0.0178	0.0436	0.0241	0.0251	0.0276	0.0038	0.0428	0.0411	0.1162	0.0071	0.0507	0.101	0.0216	0.0228	0.005	0.0039	0.0198	0.0201	0.1233	0.0338	0.0994	0.0446	0.0039
7	rs62485336	138377612	0.89	0.587533376708783	1.05	0.24269399207398	0.0441409781344683	0.161463899793957	0.0095	0.0068	0.0777	0.0178	0.0436	0.0241	0.0251	0.0275	0.0038	0.0428	0.0411	0.1163	0.007	0.0507	0.1009	0.0218	0.0229	0.005	0.0038	0.0198	0.02	0.1233	0.0338	0.0994	0.0447	0.0038
7	rs17160478	138383537	0.89	0.587533376708783	1.06	0.212122118160079	0.0419911309423312	0.150438181088848	0.0094	0.0068	0.0771	0.018	0.0435	0.0241	0.0254	0.0271	0.0036	0.0433	0.0408	0.1165	0.007	0.051	0.101	0.0222	0.0229	0.0049	0.0038	0.0198	0.0199	0.1233	0.0338	0.0994	0.0446	0.0038
7	rs75534693	138384188	0.89	0.587533376708783	1.07	0.184406357471863	0.0458211135185013	0.14817249413562	0.0094	0.0069	0.0768	0.0181	0.0436	0.024	0.0255	0.0269	0.0036	0.0435	0.0408	0.1165	0.007	0.0511	0.101	0.0223	0.0229	0.0049	0.0038	0.0198	0.0199	0.1232	0.0338	0.0993	0.0446	0.0038
7	rs57691087	138384420	0.89	0.587533376708783	1.07	0.184406357471863	0.0488406945662967	0.141820772762153	0.0093	0.0069	0.0769	0.0181	0.0434	0.024	0.0256	0.0269	0.0036	0.0436	0.0408	0.1167	0.007	0.0511	0.1011	0.0223	0.023	0.0048	0.0037	0.0198	0.0199	0.123	0.0338	0.0998	0.0444	0.0037
7	rs79684396	138385419	0.89	0.587533376708783	1.07	0.184406357471863	0.0523126655190847	0.139050785882114	0.0092	0.0069	0.0768	0.0182	0.0434	0.024	0.0258	0.0268	0.0036	0.0439	0.0409	0.1172	0.0069	0.051	0.1016	0.0227	0.023	0.0047	0.0037	0.0193	0.0197	0.1229	0.034	0.0992	0.0442	0.0036
7	rs73166909	138385741	0.89	0.587533376708783	1.07	0.184406357471863	0.0560350513099905	0.13630081096927	0.0092	0.0069	0.0769	0.0182	0.0434	0.024	0.0258	0.0268	0.0036	0.044	0.0408	0.1171	0.0069	0.051	0.1017	0.0228	0.023	0.0046	0.0037	0.0193	0.0197	0.1228	0.0341	0.099	0.0441	0.0035
7	rs13238736	138386589	0.89	0.587533376708783	1.07	0.184406357471863	0.0541438100197434	0.135115418735565	0.0092	0.0068	0.0771	0.0182	0.0434	0.0241	0.0259	0.0268	0.0035	0.044	0.0409	0.1172	0.0069	0.051	0.102	0.023	0.023	0.0046	0.0037	0.0193	0.0195	0.1224	0.0341	0.099	0.0441	0.0036
7	rs12707394	138391596	0.89	0.587533376708783	1.07	0.184406357471863	0.0596341037186808	0.133208609778231	0.0093	0.0067	0.0772	0.0181	0.0433	0.0243	0.0259	0.0268	0.0036	0.0439	0.0409	0.1172	0.0069	0.0509	0.1023	0.0231	0.023	0.0045	0.0037	0.0193	0.0193	0.122	0.0343	0.0992	0.044	0.0036
7	rs6467792	138397094	0.89	0.587533376708783	1.07	0.184406357471863	0.0676644484792497	0.134296993550187	0.0093	0.0067	0.0774	0.0179	0.0432	0.0245	0.0261	0.027	0.0035	0.0439	0.0409	0.1167	0.0068	0.051	0.1027	0.0232	0.0231	0.0045	0.0037	0.0193	0.0193	0.1215	0.0344	0.0994	0.044	0.0036
7	rs6977910	138397297	0.89	0.587533376708783	1.07	0.184406357471863	0.0720888105481061	0.133027529911628	0.0092	0.0067	0.0773	0.0178	0.0432	0.0245	0.0261	0.027	0.0035	0.0437	0.0409	0.1166	0.0068	0.051	0.1027	0.0232	0.023	0.0045	0.0037	0.0193	0.0193	0.1216	0.0344	0.0994	0.044	0.0037
7	rs73166927	138397667	0.89	0.587533376708783	1.07	0.184406357471863	0.0720679058097076	0.135024392327929	0.0093	0.0067	0.0775	0.0178	0.0431	0.0245	0.026	0.0269	0.0035	0.0435	0.0409	0.1166	0.0068	0.0512	0.1025	0.0232	0.023	0.0045	0.0036	0.0193	0.0193	0.1213	0.0344	0.0998	0.0438	0.0038
7	rs4728444	138398347	0.9	0.528487958927512	1.07	0.184406357471863	0.0484701509614473	0.152716186488065	0.0097	0.0068	0.0776	0.0178	0.0432	0.0246	0.0258	0.0267	0.0037	0.0432	0.041	0.1165	0.0068	0.0519	0.1019	0.0233	0.023	0.0046	0.0036	0.0192	0.0192	0.1206	0.0344	0.1001	0.0435	0.0041
7	rs10429003	138399034	0.9	0.528487958927512	1.07	0.184406357471863	0.0340843721676762	0.153097045109159	0.0098	0.0067	0.0777	0.0177	0.0435	0.0241	0.0252	0.0275	0.0039	0.0429	0.0409	0.1162	0.0068	0.052	0.1019	0.0238	0.0224	0.0048	0.0036	0.0189	0.0189	0.1209	0.034	0.1017	0.0431	0.0042
7	rs10429091	138399040	0.9	0.528487958927512	1.07	0.184406357471863	0.0330606918056549	0.152716186488065	0.0098	0.0067	0.0776	0.0177	0.0435	0.0241	0.0252	0.0276	0.0039	0.0429	0.0411	0.1162	0.0068	0.052	0.1018	0.0238	0.0224	0.0048	0.0036	0.0189	0.0189	0.1211	0.0341	0.1016	0.0431	0.0042
7	rs1005082	138399483	0.91	0.473491286898298	1.07	0.184406357471863	0.0187875530626552	0.136940671652922	0.0099	0.0068	0.0777	0.0177	0.0437	0.0237	0.025	0.0281	0.0039	0.0429	0.0411	0.1164	0.0064	0.0519	0.1023	0.0236	0.0221	0.0048	0.0036	0.0189	0.0188	0.1212	0.0341	0.1019	0.0427	0.0041
7	rs999229	138400796	0.91	0.473491286898298	1.07	0.184406357471863	0.00955360011912271	0.123033788456447	0.0099	0.0068	0.078	0.0178	0.0433	0.0233	0.0246	0.0287	0.0039	0.0425	0.0409	0.1171	0.006	0.0516	0.1036	0.0231	0.0218	0.0046	0.0036	0.0182	0.0183	0.1215	0.034	0.1032	0.0425	0.0042
7	rs6943456	138401167	0.91	0.473491286898298	1.07	0.184406357471863	0.0118576829826066	0.114360159248275	0.01	0.0068	0.0781	0.0178	0.0433	0.0232	0.0244	0.029	0.0039	0.0425	0.0409	0.1171	0.0062	0.0513	0.1037	0.0231	0.0216	0.0046	0.0037	0.0182	0.0182	0.1215	0.034	0.1037	0.0424	0.0043
7	rs10255866	138403464	0.91	0.473491286898298	1.07	0.184406357471863	0.012070406088828	0.114702484957293	0.0101	0.0068	0.0781	0.0178	0.0434	0.0232	0.0244	0.0291	0.0039	0.0425	0.0408	0.1171	0.0063	0.0511	0.1037	0.0231	0.0216	0.0046	0.0037	0.0182	0.0182	0.1215	0.0339	0.1037	0.0424	0.0043
7	rs117106872	138404117	0.91	0.473491286898298	1.07	0.184406357471863	0.0123221794071492	0.114531273468107	0.0101	0.0068	0.0781	0.0178	0.0433	0.0232	0.0244	0.0291	0.0039	0.0425	0.0408	0.1172	0.0063	0.051	0.1037	0.0231	0.0216	0.0046	0.0037	0.0182	0.0181	0.1215	0.0339	0.1038	0.0424	0.0043
7	rs3823501	138406368	0.91	0.473491286898298	1.07	0.184406357471863	0.0126393152579505	0.115130938815901	0.0101	0.0068	0.0782	0.0178	0.0432	0.0231	0.0242	0.0292	0.0039	0.0425	0.0408	0.1172	0.0063	0.0511	0.1038	0.0231	0.0216	0.0046	0.0037	0.0182	0.0181	0.1215	0.0338	0.104	0.0423	0.0043
7	rs17441563	138409421	0.91	0.473491286898298	1.07	0.184406357471863	0.0133815360701951	0.11444570419554	0.0101	0.0069	0.0781	0.0177	0.0432	0.023	0.0242	0.0293	0.0039	0.0424	0.0408	0.1172	0.0063	0.051	0.1039	0.0231	0.0216	0.0046	0.0037	0.0182	0.0181	0.1216	0.0338	0.1042	0.0423	0.0044
7	rs3800570	138411332	0.92	0.422441555019286	1.07	0.184406357471863	0.0187463428282875	0.109188234883191	0.0101	0.0069	0.078	0.0175	0.0434	0.0228	0.0238	0.0293	0.0039	0.0424	0.0409	0.1167	0.0063	0.0511	0.104	0.023	0.0213	0.0044	0.0037	0.0182	0.018	0.1222	0.0339	0.105	0.0424	0.0043
7	rs3800569	138411425	0.92	0.422441555019286	1.07	0.184406357471863	0.0156221815467013	0.108097900011537	0.01	0.0069	0.078	0.0175	0.0434	0.0228	0.0238	0.0293	0.0039	0.0424	0.041	0.1166	0.0063	0.0511	0.104	0.0229	0.0213	0.0045	0.0037	0.0182	0.0179	0.1223	0.0338	0.105	0.0425	0.0043
7	rs6973199	138411712	0.92	0.422441555019286	1.08	0.159408631830651	0.0137974156633859	0.108014202389962	0.01	0.0069	0.0781	0.0175	0.0435	0.0228	0.0237	0.0293	0.0039	0.0424	0.0409	0.1166	0.0063	0.0511	0.1041	0.0228	0.0213	0.0045	0.0037	0.0182	0.0179	0.1224	0.0337	0.105	0.0425	0.0043
7	rs3734941	138413753	0.92	0.422441555019286	1.08	0.159408631830651	0.00863182383192453	0.103943731717175	0.01	0.0071	0.0789	0.0175	0.0436	0.0222	0.0232	0.0292	0.0039	0.0418	0.0407	0.1175	0.0063	0.0509	0.1044	0.0225	0.0211	0.0045	0.0037	0.0182	0.0178	0.1224	0.0336	0.1057	0.0423	0.0043
7	rs72611547	138416155	0.94	0.331738599837001	1.08	0.159408631830651	0.00284260616935049	0.0995284336681809	0.0101	0.0074	0.0798	0.0172	0.0439	0.0209	0.022	0.0289	0.0039	0.041	0.0406	0.1195	0.0063	0.0506	0.105	0.0214	0.021	0.0048	0.0035	0.0176	0.0174	0.1226	0.0341	0.1077	0.042	0.0042
7	rs6952245	138417159	0.94	0.331738599837001	1.08	0.159408631830651	0.00391783656186814	0.0865092214414839	0.01	0.0074	0.0803	0.0167	0.0438	0.0205	0.0216	0.0289	0.0038	0.0408	0.0406	0.1205	0.0063	0.0503	0.1051	0.0212	0.0209	0.0048	0.0035	0.0174	0.0172	0.1229	0.0342	0.1085	0.0419	0.0041
7	rs3807154	138417718	0.94	0.331738599837001	1.08	0.159408631830651	0.00362422587915363	0.0881258425092781	0.01	0.0073	0.0804	0.0163	0.0437	0.0205	0.0214	0.029	0.0038	0.0407	0.0406	0.121	0.0063	0.0502	0.1048	0.0211	0.0208	0.0049	0.0035	0.0174	0.0171	0.1234	0.0342	0.109	0.0418	0.0042
7	rs3807153	138417791	0.94	0.331738599837001	1.08	0.159408631830651	0.00645564846477811	0.0953477608535485	0.01	0.0073	0.0803	0.0162	0.0437	0.0204	0.0214	0.029	0.0038	0.0407	0.0405	0.1212	0.0065	0.0502	0.1049	0.0211	0.0207	0.0049	0.0034	0.0174	0.017	0.1236	0.0341	0.1091	0.0415	0.0043
7	rs2353841	138419932	0.95	0.291843936447983	1.08	0.159408631830651	0.00692649314908942	0.0959863518267054	0.0099	0.0073	0.0805	0.0156	0.0437	0.0198	0.0206	0.029	0.0039	0.0405	0.0408	0.1225	0.0065	0.0504	0.1048	0.0207	0.0201	0.0053	0.0035	0.017	0.0167	0.1236	0.0344	0.1105	0.0417	0.0043
7	rs117378514	138423421	0.96	0.255413023536062	1.08	0.159408631830651	0.0108579095893376	0.110620385079525	0.0097	0.0072	0.0812	0.0151	0.0438	0.0194	0.0198	0.0291	0.0039	0.0405	0.0408	0.1231	0.0064	0.0504	0.1048	0.0205	0.0198	0.0054	0.0035	0.0169	0.0164	0.1231	0.0348	0.1121	0.0413	0.0044
7	rs3734940	138423974	0.96	0.255413023536062	1.08	0.159408631830651	0.00996925397906328	0.104273747164463	0.0097	0.0072	0.0812	0.0151	0.0438	0.0194	0.0198	0.0291	0.0039	0.0405	0.0409	0.1232	0.0064	0.0504	0.1048	0.0205	0.0197	0.0055	0.0035	0.0169	0.0164	0.123	0.0348	0.1122	0.0413	0.0044
7	rs10249244	138426820	0.97	0.222305343836028	1.08	0.159408631830651	0.0105373992311529	0.0983152572571123	0.0096	0.0071	0.0817	0.015	0.0437	0.0194	0.0196	0.0291	0.0039	0.0402	0.0409	0.1236	0.0063	0.0501	0.1052	0.0206	0.0196	0.0056	0.0034	0.0167	0.0164	0.1224	0.0351	0.1129	0.0409	0.0045
7	rs419176	138433112	0.98	0.192372589028169	1.08	0.159408631830651	0.0238827476361232	0.19988926986268	0.0102	0.0063	0.0842	0.0142	0.0432	0.0186	0.0182	0.0292	0.0038	0.0398	0.0417	0.126	0.0059	0.0489	0.1044	0.0203	0.0191	0.006	0.0032	0.0166	0.0172	0.1199	0.0357	0.1161	0.04	0.0044
7	rs7781292	138433506	0.98	0.192372589028169	1.08	0.159408631830651	0.0307013312707822	0.18493431688321	0.0102	0.0062	0.0844	0.0141	0.0431	0.0185	0.0182	0.0291	0.0038	0.0398	0.0418	0.1272	0.0059	0.0487	0.1045	0.0203	0.0189	0.006	0.0032	0.0165	0.0172	0.1196	0.0357	0.1163	0.0398	0.0046
7	rs78046541	138434384	0.98	0.192372589028169	1.08	0.159408631830651	0.0450521182360717	0.194480879875135	0.0102	0.0061	0.0846	0.0139	0.0431	0.0184	0.018	0.0292	0.0038	0.0401	0.0419	0.1283	0.006	0.0485	0.1044	0.0201	0.0187	0.006	0.0031	0.0165	0.0172	0.119	0.0357	0.1165	0.0395	0.0046
7	rs28678315	138436789	0.98	0.192372589028169	1.08	0.159408631830651	0.0527197201665074	0.17127355698756	0.0103	0.006	0.0847	0.0136	0.0431	0.0182	0.0177	0.0292	0.0039	0.0404	0.0422	0.1295	0.006	0.0484	0.1043	0.02	0.0185	0.006	0.003	0.0165	0.0173	0.1183	0.0358	0.1166	0.0393	0.0047
7	rs76317478	138439800	0.98	0.192372589028169	1.08	0.159408631830651	0.0559819305831242	0.191898573815898	0.0103	0.006	0.0847	0.0136	0.043	0.0182	0.0177	0.0294	0.0039	0.0404	0.0423	0.1297	0.006	0.0484	0.1042	0.0199	0.0185	0.006	0.003	0.0165	0.0173	0.1183	0.0358	0.1167	0.0394	0.0047
7	rs3807147	138440260	0.98	0.192372589028169	1.08	0.159408631830651	0.0560704837899139	0.183409950093433	0.0103	0.006	0.0847	0.0136	0.043	0.0182	0.0177	0.0294	0.0039	0.0404	0.0423	0.1297	0.006	0.0484	0.1041	0.0199	0.0185	0.006	0.003	0.0165	0.0173	0.1183	0.0358	0.1167	0.0394	0.0047
7	rs296909	138442596	0.98	0.192372589028169	1.08	0.159408631830651	0.0567465405363264	0.172364936005545	0.0103	0.0059	0.0847	0.0136	0.0429	0.0181	0.0175	0.0294	0.0039	0.0405	0.0424	0.1299	0.006	0.0484	0.1041	0.0198	0.0186	0.006	0.003	0.0166	0.0172	0.1184	0.0358	0.1167	0.0395	0.0047
7	rs6467798	138444279	0.98	0.192372589028169	1.09	0.136985182682918	0.0624269107267314	0.182193574875921	0.0103	0.0059	0.0848	0.0135	0.043	0.018	0.0174	0.0295	0.0039	0.0406	0.0422	0.13	0.006	0.0486	0.1038	0.0199	0.0185	0.0061	0.003	0.0166	0.0172	0.1183	0.036	0.1165	0.0396	0.0047
7	rs10235404	138445267	0.98	0.192372589028169	1.09	0.136985182682918	0.0610293191003281	0.174554916830278	0.0102	0.0059	0.0848	0.0135	0.043	0.018	0.0174	0.0295	0.0039	0.0407	0.042	0.13	0.006	0.0486	0.1038	0.02	0.0185	0.0061	0.003	0.0166	0.0172	0.1182	0.036	0.1166	0.0398	0.0047
7	rs73166967	138452440	0.98	0.192372589028169	1.09	0.136985182682918	0.0676845117794569	0.17196779159252	0.0102	0.0059	0.0858	0.0133	0.0429	0.0177	0.0171	0.0296	0.0039	0.0408	0.0421	0.1303	0.006	0.0484	0.1032	0.02	0.0185	0.0062	0.0029	0.0167	0.0173	0.118	0.0359	0.1167	0.0398	0.0046
7	rs75636873	138453246	0.98	0.192372589028169	1.09	0.136985182682918	0.069894777891312	0.176453972397721	0.0103	0.0059	0.0859	0.0133	0.043	0.0177	0.0171	0.0296	0.0039	0.0408	0.0421	0.1302	0.006	0.0484	0.1031	0.02	0.0186	0.0062	0.0029	0.0167	0.0173	0.1179	0.0359	0.1167	0.0397	0.0046
7	rs118166287	138454432	0.98	0.192372589028169	1.09	0.136985182682918	0.0748828831343862	0.18057607191165	0.0103	0.0059	0.086	0.0133	0.0429	0.0178	0.0171	0.0297	0.0038	0.0409	0.042	0.1303	0.0059	0.0483	0.103	0.02	0.0188	0.0063	0.0029	0.0167	0.0174	0.1178	0.0359	0.1167	0.0396	0.0046
7	rs10258719	138455988	0.98	0.192372589028169	1.09	0.136985182682918	0.0728650558699525	0.156060166133246	0.0103	0.0058	0.0863	0.0134	0.0427	0.0179	0.0172	0.0298	0.0038	0.041	0.0421	0.1303	0.0059	0.0481	0.1027	0.0199	0.0191	0.0064	0.0028	0.0167	0.0174	0.1177	0.0359	0.1166	0.0395	0.0045
7	rs2122665	138457379	0.98	0.192372589028169	1.09	0.136985182682918	0.0648548340377546	0.156828124956511	0.0102	0.0058	0.0872	0.0133	0.0428	0.0178	0.0172	0.0297	0.0038	0.041	0.042	0.1309	0.0059	0.0477	0.103	0.0199	0.0195	0.0065	0.0028	0.0169	0.0175	0.1177	0.0361	0.1147	0.0396	0.0044
7	rs117186645	138462020	0.99	0.165458971998582	1.09	0.136985182682918	0.0975377820578052	0.140895232117075	0.0101	0.0053	0.088	0.0133	0.043	0.0186	0.0169	0.0296	0.0034	0.041	0.0412	0.1326	0.0054	0.0461	0.1014	0.0215	0.0197	0.0066	0.0024	0.0168	0.0184	0.1172	0.0374	0.1135	0.0406	0.004
7	rs76182315	138462487	0.99	0.165458971998582	1.09	0.136985182682918	0.106694303044738	0.143306215564723	0.01	0.0052	0.088	0.0133	0.043	0.0186	0.0169	0.0296	0.0033	0.0411	0.0411	0.1328	0.0054	0.0461	0.1012	0.0216	0.0197	0.0066	0.0024	0.0168	0.0184	0.1175	0.0375	0.1135	0.0407	0.0039
7	rs36074273	138463412	0.99	0.165458971998582	1.09	0.136985182682918	0.117928444718126	0.138131894503639	0.0099	0.0052	0.0883	0.0132	0.0431	0.0187	0.0168	0.0295	0.0032	0.0411	0.0411	0.1331	0.0052	0.0465	0.1007	0.0218	0.0199	0.0066	0.0023	0.0168	0.0184	0.1178	0.0377	0.1124	0.0411	0.0037
7	rs6979610	138463724	0.99	0.165458971998582	1.1	0.116987187387052	0.12721367880066	0.138866829495454	0.0099	0.0051	0.0883	0.0132	0.0432	0.0187	0.0168	0.0294	0.0031	0.041	0.0409	0.1338	0.0051	0.0465	0.1005	0.0218	0.0199	0.0066	0.0023	0.0169	0.0184	0.1175	0.0379	0.1126	0.0411	0.0036
7	rs55962121	138466754	0.99	0.165458971998582	1.1	0.116987187387052	0.139599087895621	0.097027633773626	0.0099	0.0051	0.0889	0.0133	0.0428	0.0187	0.0167	0.0289	0.0031	0.0408	0.0406	0.1351	0.005	0.0461	0.1005	0.022	0.02	0.0069	0.0022	0.0167	0.0181	0.1182	0.0375	0.1125	0.041	0.0033
7	rs6467804	138473180	0.99	0.165458971998582	1.1	0.116987187387052	0.141980689170931	0.107345519938824	0.0098	0.0051	0.089	0.0133	0.0428	0.0186	0.0167	0.0289	0.0031	0.0408	0.0407	0.1353	0.005	0.0461	0.1006	0.0221	0.02	0.0069	0.0022	0.0168	0.0181	0.1182	0.0373	0.1125	0.041	0.0033
7	rs73166994	138480932	1	0.141401729381863	1.1	0.116987187387052	0.151449728249586	0.0860495335234299	0.0098	0.005	0.0893	0.0132	0.0427	0.0186	0.0166	0.0288	0.003	0.0408	0.0407	0.1355	0.0049	0.0459	0.1012	0.0221	0.0199	0.0069	0.0021	0.0167	0.0181	0.1183	0.0374	0.1124	0.0409	0.0032
7	rs61667367	138481494	1	0.141401729381863	1.1	0.116987187387052	0.152613123500091	0.0880485892603067	0.0098	0.005	0.0893	0.0132	0.0427	0.0185	0.0166	0.0288	0.003	0.0407	0.0406	0.1356	0.0049	0.0459	0.1013	0.0221	0.0198	0.0069	0.0021	0.0167	0.018	0.1184	0.0375	0.1124	0.0409	0.0032
7	rs74917304	138481549	1	0.141401729381863	1.1	0.116987187387052	0.152746418390853	0.0797180226008069	0.0098	0.005	0.0893	0.0132	0.0427	0.0185	0.0166	0.0288	0.003	0.0407	0.0406	0.1356	0.0049	0.046	0.1013	0.0221	0.0198	0.0069	0.0021	0.0167	0.018	0.1183	0.0374	0.1124	0.0409	0.0032
7	rs3807328	138483581	1	0.141401729381863	1.11	0.0992615496976265	0.229673443728414	0.052136168043876	0.0097	0.005	0.0913	0.0131	0.0412	0.018	0.0166	0.0285	0.0026	0.0405	0.0402	0.1373	0.0049	0.0455	0.1034	0.0224	0.0189	0.0067	0.0019	0.0164	0.0166	0.1188	0.0381	0.1118	0.0419	0.0027
7	rs57984200	138484781	1	0.141401729381863	1.11	0.0992615496976265	0.260341288094044	0.0568807159807942	0.0097	0.005	0.0915	0.0131	0.0411	0.0179	0.0166	0.0283	0.0027	0.0405	0.0402	0.1376	0.0049	0.0455	0.1033	0.0225	0.0189	0.0068	0.0018	0.0163	0.0167	0.1189	0.0381	0.1118	0.0415	0.0027
7	rs61729750	138486096	1	0.141401729381863	1.11	0.0992615496976265	0.279480555314262	0.0550885801248002	0.0097	0.0049	0.0918	0.0131	0.041	0.018	0.0166	0.0282	0.0027	0.0405	0.0401	0.1375	0.0049	0.0455	0.1034	0.0226	0.0189	0.0068	0.0019	0.0163	0.0167	0.1191	0.0382	0.1117	0.0413	0.0027
7	rs67675731	138487490	1	0.141401729381863	1.11	0.0992615496976265	0.273189066810097	0.0535721753336495	0.0097	0.0049	0.0918	0.0131	0.0411	0.0179	0.0166	0.0282	0.0027	0.0404	0.0401	0.1376	0.0049	0.0455	0.1033	0.0226	0.0189	0.0068	0.0019	0.0163	0.0168	0.119	0.0382	0.1118	0.0414	0.0027
7	rs2034507	138489883	1	0.141401729381863	1.11	0.0992615496976265	0.27690804543134	0.0547711565714703	0.0097	0.0049	0.0917	0.013	0.0412	0.0178	0.0166	0.0282	0.0028	0.0404	0.04	0.1377	0.005	0.0455	0.1033	0.0225	0.0189	0.0068	0.002	0.0163	0.0168	0.1189	0.0382	0.1119	0.0415	0.0027
7	rs896184	138493368	1	0.141401729381863	1.17	0.0317925650317571	0.263192579668406	0.0564303715929338	0.0097	0.0049	0.0917	0.013	0.0412	0.0178	0.0167	0.0282	0.0027	0.0405	0.04	0.1375	0.005	0.0456	0.1033	0.0224	0.0189	0.0067	0.002	0.0164	0.0168	0.1189	0.0382	0.1119	0.0415	0.0027
7	rs6953540	138499661	1	0.141401729381863	1.17	0.0317925650317571	0.29008966884969	0.045213328493622	0.0096	0.0048	0.0919	0.013	0.0408	0.0177	0.0167	0.0281	0.0027	0.0406	0.04	0.1376	0.0051	0.0456	0.1028	0.0225	0.0192	0.0068	0.002	0.0164	0.0168	0.1189	0.0379	0.1122	0.0419	0.0027
7	rs118116524	138506652	1.01	0.120031835070186	1.17	0.0317925650317571	0.320351599756208	0.0376497319331848	0.0095	0.0049	0.0919	0.0131	0.0409	0.0174	0.0167	0.0279	0.0027	0.0406	0.0397	0.1377	0.0051	0.0458	0.1028	0.0224	0.0192	0.0067	0.0021	0.0161	0.0168	0.1187	0.038	0.1122	0.0424	0.0027
7	rs10954630	138509405	1.01	0.120031835070186	1.17	0.0317925650317571	0.330312443834587	0.0370609845395005	0.0095	0.0049	0.0919	0.0131	0.041	0.0173	0.0168	0.0279	0.0026	0.0406	0.0394	0.1378	0.0052	0.0458	0.1028	0.0224	0.0192	0.0067	0.0021	0.0159	0.0168	0.1185	0.0382	0.1122	0.0427	0.0028
7	rs79145192	138512275	1.01	0.120031835070186	1.17	0.0317925650317571	0.342621674443599	0.0386221989422555	0.0096	0.0049	0.0918	0.0133	0.041	0.0172	0.0168	0.028	0.0026	0.0406	0.0394	0.1377	0.0052	0.0456	0.1027	0.0224	0.0191	0.0066	0.0021	0.0159	0.0167	0.1186	0.0382	0.1123	0.0428	0.0028
7	rs62487010	138519610	1.01	0.120031835070186	1.17	0.0317925650317571	0.328624200809984	0.04183154410652	0.0095	0.0049	0.0916	0.0137	0.0411	0.017	0.0168	0.0284	0.0025	0.0406	0.0394	0.1376	0.0052	0.0453	0.1025	0.0224	0.019	0.0066	0.0021	0.0157	0.0167	0.1187	0.0384	0.1124	0.043	0.0028
7	rs62487012	138523425	1.01	0.120031835070186	1.17	0.0317925650317571	0.346181530478644	0.0448640863199299	0.0095	0.0049	0.0914	0.0137	0.0412	0.0169	0.0167	0.0284	0.0025	0.0407	0.0394	0.1375	0.0053	0.0452	0.1026	0.0223	0.019	0.0066	0.0021	0.0156	0.0167	0.1187	0.0384	0.1125	0.0431	0.0028
7	rs12668833	138525605	1.01	0.120031835070186	1.17	0.0317925650317571	0.32974919464924	0.0431930576895719	0.0096	0.005	0.0913	0.0137	0.0412	0.0169	0.0167	0.0284	0.0025	0.0407	0.0394	0.1375	0.0053	0.0452	0.1027	0.0223	0.019	0.0066	0.0021	0.0156	0.0167	0.1187	0.0383	0.1126	0.043	0.0028
7	rs7781030	138532408	1.02	0.101174939294895	1.17	0.0317925650317571	0.355909392999222	0.0462093511636146	0.0095	0.0049	0.0911	0.0137	0.0411	0.0168	0.0167	0.0283	0.0025	0.0408	0.0395	0.1374	0.0053	0.045	0.1027	0.0223	0.019	0.0065	0.0021	0.0156	0.0167	0.1189	0.0384	0.1129	0.0431	0.0028
7	rs78500274	138539759	1.04	0.0702833737600549	1.18	0.0255692379504257	0.386699998661852	0.0365824192326618	0.0089	0.0048	0.0915	0.0139	0.0407	0.0155	0.0164	0.0279	0.0026	0.0413	0.0382	0.137	0.0051	0.044	0.1033	0.0221	0.0179	0.006	0.0022	0.0148	0.0166	0.1207	0.0373	0.1177	0.0443	0.0027
7	rs6976653	138544500	1.04	0.0702833737600549	1.18	0.0255692379504257	0.4193628485096	0.0607370992376817	0.0086	0.0047	0.0924	0.0142	0.0403	0.0148	0.0164	0.0278	0.0027	0.0418	0.0372	0.1364	0.0048	0.0433	0.1038	0.0222	0.0175	0.0057	0.0023	0.0142	0.0166	0.122	0.0369	0.1194	0.0452	0.0026
7	rs76503536	138544653	1.04	0.0702833737600549	1.18	0.0255692379504257	0.430427457707847	0.0618681926941815	0.0086	0.0047	0.0924	0.0142	0.0403	0.0147	0.0164	0.0278	0.0027	0.0418	0.0372	0.1365	0.0048	0.0433	0.1039	0.0222	0.0175	0.0057	0.0022	0.0142	0.0166	0.122	0.0369	0.1194	0.0452	0.0026
7	rs73468163	138547919	1.04	0.0702833737600549	1.18	0.0255692379504257	0.438021173666699	0.0691880425746781	0.0086	0.0047	0.0921	0.0142	0.0406	0.0147	0.0164	0.0277	0.0027	0.0417	0.0372	0.1366	0.0048	0.0433	0.1039	0.0223	0.0176	0.0057	0.0022	0.0143	0.0166	0.1218	0.0369	0.1193	0.0452	0.0026
7	rs12674105	138549075	1.04	0.0702833737600549	1.19	0.0203852747306207	0.443060640096369	0.0708766457271976	0.0087	0.0047	0.0921	0.0142	0.0406	0.0147	0.0164	0.0276	0.0027	0.0417	0.0372	0.1367	0.0048	0.0432	0.1039	0.0223	0.0176	0.0057	0.0022	0.0143	0.0166	0.1218	0.0368	0.1193	0.0452	0.0026
7	rs117138030	138564140	1.04	0.0702833737600549	1.18	0.0255692379504257	0.505665635670478	0.0574619843297904	0.0087	0.0048	0.0922	0.0141	0.0407	0.0146	0.0166	0.0274	0.0027	0.0414	0.0367	0.1364	0.0049	0.0429	0.1039	0.0225	0.0175	0.0057	0.0022	0.0142	0.0165	0.1218	0.0362	0.1212	0.0452	0.0026
7	rs6942581	138568430	1.04	0.0702833737600549	1.18	0.0255692379504257	0.475613337988213	0.0448640863199299	0.0087	0.0048	0.0923	0.0141	0.0408	0.0146	0.0167	0.0273	0.0028	0.0414	0.0365	0.1362	0.0049	0.0428	0.104	0.0225	0.0175	0.0058	0.0022	0.0142	0.0164	0.1219	0.0361	0.1213	0.0452	0.0026
7	rs6947262	138569173	1.04	0.0702833737600549	1.18	0.0255692379504257	0.460225098699162	0.0477511778391918	0.0087	0.0048	0.0923	0.0141	0.0408	0.0146	0.0167	0.0273	0.0028	0.0414	0.0365	0.1362	0.0049	0.0428	0.104	0.0225	0.0175	0.0058	0.0022	0.0141	0.0164	0.1219	0.0361	0.1214	0.0452	0.0026
7	rs77830619	138569594	1.04	0.0702833737600549	1.18	0.0255692379504257	0.494691846868836	0.0520120982983859	0.0087	0.0048	0.0923	0.0141	0.0408	0.0146	0.0167	0.0273	0.0028	0.0414	0.0364	0.1362	0.0048	0.0428	0.104	0.0225	0.0175	0.0058	0.0022	0.0141	0.0164	0.1219	0.036	0.1214	0.0454	0.0026
7	rs74714877	138573784	1.04	0.0702833737600549	1.18	0.0255692379504257	0.554676166731442	0.0555343001299485	0.0086	0.0047	0.0925	0.0142	0.0408	0.0145	0.0167	0.0272	0.0028	0.0414	0.0363	0.1363	0.0048	0.0428	0.1039	0.0225	0.0174	0.0058	0.0022	0.0142	0.0163	0.122	0.036	0.1216	0.0453	0.0026
7	rs10270572	138577911	1.05	0.0578850268271129	1.18	0.0255692379504257	0.453525361562887	0.0632776061613162	0.0085	0.0044	0.0941	0.0144	0.0405	0.0144	0.0168	0.027	0.0028	0.0416	0.0356	0.1371	0.0044	0.0427	0.1038	0.0225	0.0172	0.0057	0.002	0.0143	0.0159	0.1222	0.0355	0.1225	0.045	0.0027
7	rs6944822	138580906	1.06	0.0472756964826134	1.18	0.0255692379504257	0.437607426709616	0.151480743441866	0.0084	0.0042	0.0948	0.0147	0.0408	0.0143	0.0166	0.0271	0.0026	0.0417	0.035	0.138	0.004	0.0419	0.1053	0.0225	0.0169	0.0054	0.0018	0.014	0.0156	0.122	0.035	0.1232	0.045	0.0026
7	rs7802841	138583840	1.05	0.0578850268271129	1.18	0.0255692379504257	0.333342060717415	0.121105112509789	0.0084	0.004	0.0954	0.0151	0.0413	0.0144	0.0164	0.0273	0.0025	0.0418	0.0344	0.139	0.0035	0.0412	0.1064	0.0226	0.0168	0.0051	0.0015	0.0137	0.0153	0.122	0.0344	0.1236	0.0451	0.0026
7	rs117618554	138589842	1.06	0.0472756964826134	1.19	0.0203852747306207	0.304383734558376	0.165657152777155	0.0084	0.0039	0.0955	0.0152	0.0412	0.0146	0.0165	0.0273	0.0025	0.0416	0.0343	0.1393	0.0033	0.0411	0.1067	0.0225	0.0169	0.0051	0.0014	0.0137	0.0152	0.1221	0.0343	0.1237	0.0449	0.0025
7	rs10954638	138590990	1.05	0.0578850268271129	1.18	0.0255692379504257	0.274209084118865	0.132665642787072	0.0084	0.0039	0.0955	0.0152	0.0412	0.0147	0.0165	0.0273	0.0025	0.0416	0.0343	0.1394	0.0033	0.041	0.1068	0.0225	0.0169	0.005	0.0014	0.0136	0.0152	0.1221	0.0342	0.1238	0.0448	0.0025
7	rs36069358	138593271	1.05	0.0578850268271129	1.18	0.0255692379504257	0.243197284381228	0.136574902417033	0.0084	0.0039	0.0959	0.0153	0.041	0.0152	0.0165	0.0273	0.0025	0.0415	0.0341	0.1398	0.0031	0.0409	0.107	0.0225	0.0169	0.0049	0.0013	0.0135	0.0152	0.1221	0.034	0.124	0.0445	0.0025
7	rs6969074	138596064	1.05	0.0578850268271129	1.18	0.0255692379504257	0.182968640036471	0.0620687150534246	0.0084	0.0038	0.0963	0.0154	0.0409	0.0155	0.0164	0.0274	0.0025	0.0415	0.0339	0.1403	0.003	0.0408	0.1072	0.0224	0.017	0.0049	0.0012	0.0135	0.0151	0.1221	0.0338	0.1242	0.0442	0.0024
7	rs3735013	138597036	1.05	0.0578850268271129	1.18	0.0255692379504257	0.176444619479832	0.04949709514237	0.0084	0.0038	0.0966	0.0154	0.0409	0.0155	0.0164	0.0275	0.0025	0.0415	0.0338	0.1404	0.0029	0.0408	0.1073	0.0225	0.017	0.0048	0.0012	0.0134	0.0151	0.1221	0.0337	0.1242	0.0441	0.0024
7	rs73168949	138599302	1.05	0.0578850268271129	1.18	0.0255692379504257	0.194427038845073	0.0482900699995543	0.0083	0.0038	0.0971	0.0154	0.0406	0.0155	0.0165	0.0275	0.0025	0.0414	0.0336	0.141	0.0028	0.0407	0.1075	0.0227	0.0169	0.0047	0.0011	0.0133	0.015	0.1223	0.0335	0.1243	0.0439	0.0023
7	rs10243955	138600146	1.05	0.0578850268271129	1.18	0.0255692379504257	0.191601092964062	0.0318044820468864	0.0083	0.0038	0.0973	0.0154	0.0405	0.0156	0.0165	0.0275	0.0025	0.0414	0.0335	0.1412	0.0027	0.0407	0.1075	0.0227	0.0169	0.0047	0.001	0.0132	0.015	0.1224	0.0335	0.1244	0.0438	0.0022
7	rs2150283	138601572	1.05	0.0578850268271129	1.18	0.0255692379504257	0.189327134849722	0.0205254762791252	0.0083	0.0038	0.0975	0.0154	0.0403	0.0157	0.0165	0.0275	0.0026	0.0413	0.0334	0.1412	0.0028	0.0407	0.1077	0.0228	0.0169	0.0047	0.001	0.0132	0.0149	0.1224	0.0334	0.1244	0.0438	0.0023
7	rs2354336	138601706	1.05	0.0578850268271129	1.18	0.0255692379504257	0.188158344499402	0.0188237317520134	0.0083	0.0038	0.0975	0.0154	0.0402	0.0157	0.0165	0.0275	0.0026	0.0413	0.0334	0.1412	0.0028	0.0407	0.1077	0.0228	0.0169	0.0047	0.001	0.0132	0.0149	0.1224	0.0334	0.1244	0.0438	0.0023
7	rs2251220	138601826	1.05	0.0578850268271129	1.18	0.0255692379504257	0.185310473998376	0.0129031834954321	0.0083	0.0038	0.0976	0.0154	0.0402	0.0157	0.0165	0.0275	0.0026	0.0413	0.0334	0.1412	0.0028	0.0406	0.1079	0.0228	0.0169	0.0047	0.001	0.0132	0.0149	0.1223	0.0334	0.1244	0.0439	0.0023
7	rs61746879	138602071	1.05	0.0578850268271129	1.18	0.0255692379504257	0.185422417263496	0.0127111596387082	0.0083	0.0038	0.0976	0.0153	0.0402	0.0156	0.0165	0.0275	0.0026	0.0413	0.0334	0.1412	0.0028	0.0406	0.1079	0.0228	0.0169	0.0047	0.001	0.0132	0.0149	0.1222	0.0334	0.1244	0.0439	0.0023
7	rs2774960	138602417	1.05	0.0578850268271129	1.18	0.0255692379504257	0.181343235242879	0.010841548984753	0.0083	0.0038	0.0978	0.0153	0.04	0.0156	0.0165	0.0274	0.0026	0.0413	0.0334	0.1412	0.0028	0.0406	0.1081	0.0228	0.0169	0.0047	0.0011	0.0133	0.0148	0.1222	0.0333	0.1243	0.0438	0.0023
7	rs2774962	138602523	1.05	0.0578850268271129	1.18	0.0255692379504257	0.182635490975948	0.011257299455546	0.0083	0.0038	0.0978	0.0153	0.04	0.0156	0.0165	0.0274	0.0026	0.0413	0.0333	0.1411	0.0028	0.0406	0.1082	0.0228	0.017	0.0047	0.0011	0.0133	0.0149	0.1222	0.0333	0.1244	0.0439	0.0023
7	rs2718131	138602916	1.05	0.0578850268271129	1.19	0.0203852747306207	0.183635987145832	0.012647474144019	0.0082	0.0038	0.0979	0.0153	0.0399	0.0156	0.0165	0.0274	0.0026	0.0413	0.0333	0.1411	0.0028	0.0406	0.1082	0.0229	0.017	0.0046	0.0011	0.0133	0.015	0.1222	0.0333	0.1244	0.0439	0.0023
7	rs2354338	138608476	1.05	0.0578850268271129	1.18	0.0255692379504257	0.160973241123322	0.0125205871691302	0.0081	0.0039	0.0978	0.0155	0.0398	0.0158	0.0169	0.0271	0.0025	0.0414	0.0332	0.1407	0.0029	0.0405	0.1085	0.0229	0.017	0.0047	0.0012	0.0131	0.0151	0.1226	0.0333	0.1244	0.0432	0.0022
7	rs17160621	138617682	1.05	0.0578850268271129	1.18	0.0255692379504257	0.136710545860971	0.0131939373645986	0.0081	0.004	0.0984	0.0155	0.0398	0.016	0.0169	0.0272	0.0025	0.0414	0.0331	0.1409	0.003	0.0405	0.1086	0.0228	0.0169	0.0046	0.0013	0.013	0.0153	0.1224	0.033	0.1244	0.0427	0.0023
7	rs58187014	138618114	1.05	0.0578850268271129	1.18	0.0255692379504257	0.134166482770299	0.00953175162733542	0.0081	0.004	0.0984	0.0156	0.0398	0.016	0.0169	0.0272	0.0025	0.0414	0.0331	0.1409	0.003	0.0405	0.1086	0.0228	0.0169	0.0045	0.0013	0.013	0.0153	0.1223	0.033	0.1244	0.0427	0.0023
7	rs17160623	138620876	1.05	0.0578850268271129	1.18	0.0255692379504257	0.126170699649891	0.00765562443403855	0.0082	0.004	0.0984	0.0155	0.0398	0.016	0.0169	0.0269	0.0025	0.0414	0.033	0.1411	0.003	0.0406	0.1085	0.0228	0.0169	0.0045	0.0013	0.0129	0.0154	0.1223	0.033	0.1244	0.0429	0.0022
7	rs2718132	138622450	1.05	0.0578850268271129	1.18	0.0255692379504257	0.117586444761911	0.00882970978596769	0.0082	0.0041	0.0986	0.0155	0.0398	0.0161	0.0169	0.027	0.0025	0.0415	0.0327	0.141	0.0031	0.0405	0.1087	0.0228	0.0169	0.0043	0.0013	0.0129	0.0155	0.122	0.0328	0.1241	0.0431	0.0023
7	rs2183513	138624121	1.05	0.0578850268271129	1.18	0.0255692379504257	0.117387225751036	0.0104049540046055	0.0082	0.0042	0.0986	0.0155	0.0398	0.0162	0.0169	0.0272	0.0024	0.0416	0.0325	0.141	0.0031	0.0403	0.1087	0.0229	0.0169	0.0043	0.0013	0.013	0.0155	0.1223	0.0327	0.124	0.0431	0.0023
7	rs2718140	138633120	1.06	0.0472756964826134	1.17	0.0317925650317571	0.108527618232476	0.00672843135079325	0.0082	0.0045	0.0984	0.0155	0.0393	0.0162	0.0169	0.0274	0.0025	0.0416	0.0318	0.1408	0.0032	0.0401	0.1091	0.0229	0.017	0.0039	0.0014	0.0129	0.0156	0.1234	0.0325	0.1237	0.0431	0.0026
7	rs17680252	138634509	1.06	0.0472756964826134	1.17	0.0317925650317571	0.113001130365796	0.00548610554891248	0.0083	0.0045	0.0984	0.0155	0.0393	0.0161	0.0168	0.0274	0.0025	0.0416	0.0318	0.1408	0.0034	0.04	0.109	0.0229	0.0169	0.0039	0.0014	0.0129	0.0156	0.1234	0.0325	0.1237	0.0431	0.0027
7	rs2718142	138636307	1.06	0.0472756964826134	1.17	0.0317925650317571	0.112390827153306	0.00458113892261047	0.0083	0.0046	0.0984	0.0155	0.0393	0.0161	0.0168	0.0274	0.0026	0.0416	0.0318	0.1407	0.0034	0.04	0.109	0.0229	0.0169	0.004	0.0014	0.0129	0.0156	0.1234	0.0324	0.1236	0.0431	0.0028
7	rs9656509	138636475	1.06	0.0472756964826134	1.17	0.0317925650317571	0.112224734154206	0.00412578206888543	0.0083	0.0046	0.0983	0.0155	0.0393	0.0161	0.0168	0.0274	0.0026	0.0416	0.0318	0.1407	0.0034	0.04	0.109	0.0229	0.0169	0.004	0.0014	0.0129	0.0156	0.1234	0.0324	0.1236	0.0431	0.0028
7	rs511477	138638991	1.06	0.0472756964826134	1.17	0.0317925650317571	0.114760087988848	0.00398547738680075	0.0083	0.0046	0.0982	0.0155	0.0392	0.0161	0.0169	0.0273	0.0026	0.0416	0.0317	0.1407	0.0035	0.04	0.1089	0.0228	0.017	0.004	0.0015	0.0129	0.0156	0.1233	0.0325	0.1236	0.0431	0.0029
7	rs118162353	138641969	1.06	0.0472756964826134	1.18	0.0255692379504257	0.127004666182259	0.00670548153204687	0.0083	0.0047	0.0981	0.0156	0.0391	0.0161	0.0169	0.0273	0.0025	0.0416	0.0317	0.1406	0.0036	0.04	0.1089	0.0228	0.017	0.0041	0.0015	0.0129	0.0156	0.1236	0.0325	0.1236	0.0431	0.003
7	rs615104	138643428	1.06	0.0472756964826134	1.18	0.0255692379504257	0.142843966022561	0.00410810071452174	0.0083	0.0047	0.0979	0.0156	0.0391	0.0161	0.0169	0.0273	0.0023	0.0415	0.0318	0.1406	0.0036	0.0399	0.1088	0.0229	0.017	0.0041	0.0015	0.0128	0.0156	0.1237	0.0325	0.1236	0.0431	0.0031
7	rs35288272	138645488	1.06	0.0472756964826134	1.18	0.0255692379504257	0.153514199540627	0.00393353821229958	0.0083	0.0048	0.0979	0.0157	0.0391	0.0161	0.017	0.0273	0.0023	0.0415	0.0317	0.1404	0.0037	0.0399	0.1089	0.0229	0.0169	0.0041	0.0015	0.0128	0.0156	0.1239	0.0325	0.1235	0.0431	0.0032
7	rs1463914	138647227	1.06	0.0472756964826134	1.18	0.0255692379504257	0.153781787258371	0.0046752885934446	0.0083	0.0048	0.0978	0.0157	0.0391	0.016	0.017	0.0273	0.0023	0.0415	0.0317	0.1405	0.0037	0.0399	0.1087	0.0229	0.0169	0.0041	0.0015	0.0128	0.0156	0.124	0.0325	0.1234	0.0431	0.0032
7	rs76093331	138652302	1.06	0.0472756964826134	1.18	0.0255692379504257	0.176662302972644	0.00917726755517757	0.0084	0.0049	0.097	0.0159	0.0387	0.0163	0.0171	0.0278	0.0025	0.0413	0.0319	0.1395	0.0039	0.0395	0.1084	0.023	0.0169	0.0044	0.0016	0.0128	0.0156	0.1246	0.0329	0.1224	0.0433	0.0034
7	rs535082	138658805	1.06	0.0472756964826134	1.18	0.0255692379504257	0.183895888743635	0.0125839499693849	0.0084	0.0049	0.0964	0.016	0.0386	0.0165	0.0173	0.0281	0.0027	0.0413	0.0321	0.1389	0.004	0.0393	0.1081	0.0231	0.017	0.0046	0.0016	0.0128	0.0157	0.1249	0.0332	0.1217	0.0434	0.0036
7	rs57462700	138663001	1.06	0.0472756964826134	1.18	0.0255692379504257	0.184602402190149	0.011107902440145	0.0085	0.005	0.0962	0.016	0.0385	0.0165	0.0173	0.0282	0.0027	0.0413	0.0322	0.1388	0.0041	0.0393	0.108	0.0231	0.017	0.0047	0.0016	0.0129	0.0157	0.125	0.0333	0.1215	0.0435	0.0036
7	rs62488864	138668360	1.06	0.0472756964826134	1.18	0.0255692379504257	0.190386381705193	0.00915028632356226	0.0084	0.005	0.0953	0.0161	0.0384	0.0165	0.0174	0.0283	0.0029	0.0413	0.0323	0.1381	0.0042	0.0393	0.1079	0.0231	0.0171	0.0049	0.0017	0.0128	0.0157	0.1252	0.0332	0.1212	0.044	0.0038
7	rs867488	138668829	1.06	0.0472756964826134	1.18	0.0255692379504257	0.190083394453065	0.00997753407502322	0.0084	0.0051	0.0953	0.0161	0.0384	0.0166	0.0174	0.0283	0.0029	0.0413	0.0323	0.138	0.0042	0.0392	0.1079	0.0231	0.0171	0.0049	0.0017	0.0128	0.0157	0.1253	0.0332	0.1212	0.0441	0.0039
7	rs78339482	138669173	1.06	0.0472756964826134	1.19	0.0203852747306207	0.198477376292205	0.0134223313752947	0.0085	0.0051	0.0952	0.0162	0.0384	0.0166	0.0174	0.0283	0.003	0.0413	0.0323	0.1379	0.0043	0.0392	0.1079	0.0231	0.0171	0.0049	0.0017	0.0128	0.0157	0.1253	0.0332	0.1212	0.0441	0.0039
7	rs28424152	138674893	1.06	0.0472756964826134	1.19	0.0203852747306207	0.223237929273114	0.0152152752707389	0.0086	0.0052	0.094	0.0164	0.0384	0.0166	0.0174	0.0282	0.0032	0.0409	0.0323	0.1375	0.0045	0.0394	0.1077	0.0233	0.0172	0.005	0.0018	0.0128	0.0159	0.1251	0.0332	0.1209	0.0444	0.0042
7	rs112269771	138681729	1.06	0.0472756964826134	1.19	0.0203852747306207	0.282584447614768	0.0340780870354446	0.0088	0.0055	0.0942	0.0168	0.0381	0.0168	0.0179	0.0281	0.0036	0.0406	0.0318	0.1367	0.0046	0.0392	0.108	0.0235	0.0179	0.0053	0.002	0.0125	0.0158	0.1247	0.0328	0.1197	0.0447	0.0046
7	rs1604913	138692264	1.06	0.0472756964826134	1.18	0.0255692379504257	0.292726928844882	0.044458155480837	0.0088	0.0056	0.0943	0.0169	0.0381	0.0169	0.0181	0.0281	0.0037	0.0405	0.0317	0.1365	0.0047	0.0391	0.108	0.0236	0.0181	0.0054	0.0021	0.0124	0.0158	0.1246	0.0327	0.1193	0.0447	0.0047
7	rs78677197	138692674	1.06	0.0472756964826134	1.18	0.0255692379504257	0.313733309767436	0.0448640863199299	0.0089	0.0056	0.0943	0.0169	0.0381	0.0169	0.0181	0.0281	0.0038	0.0405	0.0317	0.1365	0.0046	0.0391	0.1081	0.0235	0.0181	0.0054	0.0021	0.0124	0.0158	0.1246	0.0327	0.1193	0.0447	0.0047
7	rs10234990	138692806	1.06	0.0472756964826134	1.18	0.0255692379504257	0.314431806741307	0.0417189648434239	0.0088	0.0056	0.0943	0.0169	0.0381	0.0169	0.0181	0.0281	0.0038	0.0405	0.0317	0.1365	0.0046	0.0391	0.1081	0.0235	0.0181	0.0054	0.0021	0.0124	0.0158	0.1246	0.0327	0.1193	0.0448	0.0047
7	rs7802493	138699590	1.06	0.0472756964826134	1.18	0.0255692379504257	0.495696097370422	0.0385678787188565	0.0088	0.0056	0.0936	0.017	0.0382	0.0171	0.0183	0.0276	0.0041	0.0407	0.0327	0.1366	0.0046	0.0395	0.1081	0.0236	0.0182	0.0055	0.0019	0.0126	0.0157	0.1236	0.0325	0.1178	0.0452	0.0052
7	rs10257544	138708849	1.06	0.0472756964826134	1.18	0.0255692379504257	0.630612215383807	0.0355290906486029	0.0088	0.0057	0.0932	0.017	0.0383	0.0172	0.0185	0.0273	0.0043	0.0407	0.0332	0.1366	0.0048	0.0398	0.1081	0.0236	0.0182	0.0055	0.0019	0.0126	0.0156	0.1232	0.0324	0.117	0.0454	0.0054
7	rs17856272	138713476	1.06	0.0472756964826134	1.18	0.0255692379504257	0.68908773132049	0.0402678246936832	0.0088	0.0057	0.0932	0.0171	0.0382	0.0173	0.0185	0.0272	0.0043	0.0408	0.0332	0.1365	0.0049	0.0398	0.1081	0.0236	0.0182	0.0055	0.0019	0.0126	0.0156	0.1231	0.0324	0.117	0.0453	0.0055
7	rs11763857	138717039	1.06	0.0472756964826134	1.18	0.0255692379504257	0.77443461047771	0.0463861150393925	0.0089	0.0057	0.0932	0.0171	0.0382	0.0173	0.0186	0.0272	0.0043	0.0408	0.0332	0.1367	0.0049	0.0398	0.108	0.0236	0.0182	0.0056	0.0019	0.0125	0.0156	0.123	0.0323	0.117	0.0453	0.0057
7	rs58998812	138719929	1.06	0.0472756964826134	1.18	0.0255692379504257	0.757106421805632	0.0502275636380715	0.0089	0.0057	0.0929	0.0171	0.0382	0.0174	0.0187	0.0272	0.0042	0.0409	0.033	0.1367	0.0049	0.0398	0.1078	0.0235	0.0184	0.0057	0.002	0.0125	0.0156	0.1229	0.0323	0.1169	0.0453	0.0057
7	rs3857873	138721901	1.06	0.0472756964826134	1.18	0.0255692379504257	0.78928989002808	0.0638180488440038	0.0089	0.0057	0.0928	0.0171	0.0382	0.0174	0.0187	0.0273	0.0043	0.041	0.0328	0.1367	0.005	0.0397	0.1078	0.0235	0.0184	0.0056	0.0023	0.0125	0.0157	0.1228	0.0321	0.1168	0.0453	0.0059
7	rs28600335	138723938	1.06	0.0472756964826134	1.18	0.0255692379504257	0.999556210859049	0.081282539539209	0.0089	0.0058	0.093	0.0171	0.0381	0.0171	0.0186	0.0274	0.0045	0.0409	0.0328	0.137	0.0051	0.0398	0.1078	0.0232	0.0185	0.0056	0.0025	0.0125	0.0159	0.1227	0.0318	0.1159	0.0455	0.0062
7	rs74493069	138725017	1.06	0.0472756964826134	1.19	0.0203852747306207	0.971064070776891	0.0824828111152438	0.0089	0.0058	0.0931	0.0171	0.038	0.017	0.0185	0.0274	0.0045	0.0409	0.0328	0.1373	0.0051	0.0398	0.1078	0.0232	0.0185	0.0056	0.0026	0.0126	0.0159	0.1228	0.0317	0.1158	0.0455	0.0062
7	rs74443567	138730608	1.07	0.0382760853635132	1.19	0.0203852747306207	1.10242975877397	0.078018716176503	0.0088	0.0059	0.0933	0.017	0.038	0.0167	0.0184	0.0274	0.0045	0.0409	0.0328	0.1376	0.0049	0.0398	0.1081	0.0231	0.0183	0.0055	0.0026	0.0126	0.0161	0.1235	0.0314	0.1154	0.0454	0.0063
7	rs3735008	138732457	1.07	0.0382760853635132	1.19	0.0203852747306207	1.16287937529402	0.07655322193468	0.0088	0.0059	0.0933	0.017	0.038	0.0166	0.0183	0.0275	0.0045	0.0409	0.0328	0.1377	0.0049	0.0398	0.1082	0.023	0.0183	0.0054	0.0026	0.0126	0.0161	0.1236	0.0313	0.1153	0.0454	0.0063
7	rs3735007	138732497	1.07	0.0382760853635132	1.19	0.0203852747306207	1.30950109283863	0.067308666105179	0.0088	0.0059	0.0933	0.0169	0.038	0.0166	0.0184	0.0274	0.0045	0.041	0.0328	0.1378	0.0044	0.0398	0.1083	0.023	0.0183	0.0054	0.0026	0.0126	0.0161	0.1238	0.0313	0.1154	0.0454	0.0063
7	rs76620321	138739156	1.07	0.0382760853635132	1.2	0.0161071094639359	1.29996962854824	0.0703118997827638	0.0086	0.0059	0.0932	0.0171	0.0381	0.0168	0.0186	0.0274	0.0044	0.0409	0.0329	0.1376	0.0043	0.04	0.1082	0.0232	0.0186	0.0053	0.0025	0.0127	0.0161	0.1237	0.0312	0.1151	0.0453	0.0063
7	rs2297236	138740037	1.07	0.0382760853635132	1.2	0.0161071094639359	1.55113455991906	0.0533212210170156	0.0086	0.0057	0.0932	0.0172	0.0381	0.0168	0.0187	0.0281	0.0046	0.0409	0.0329	0.1375	0.0041	0.04	0.1082	0.0233	0.0186	0.0052	0.0024	0.0127	0.0161	0.1236	0.0312	0.115	0.0453	0.0063
7	rs2297240	138740240	1.07	0.0382760853635132	1.2	0.0161071094639359	1.5789686917863	0.0525714224758535	0.0086	0.0057	0.0932	0.0172	0.0381	0.0168	0.0187	0.0281	0.0046	0.0409	0.0329	0.1375	0.0041	0.04	0.1083	0.0232	0.0186	0.0052	0.0023	0.0127	0.0162	0.1237	0.0312	0.1149	0.0453	0.0063
7	rs73467792	138740792	1.07	0.0382760853635132	1.2	0.0161071094639359	1.59505642377581	0.05559810062116	0.0086	0.0057	0.0931	0.0172	0.0381	0.0168	0.0187	0.0281	0.0046	0.0409	0.0329	0.1375	0.004	0.04	0.1084	0.0232	0.0187	0.0052	0.0023	0.0127	0.0162	0.1236	0.0312	0.1147	0.0453	0.0063
7	rs12666931	138742862	1.08	0.0307113420574436	1.2	0.0161071094639359	1.30826050673022	0.0523846925449201	0.0086	0.0058	0.0914	0.0175	0.0384	0.0174	0.0192	0.0282	0.0046	0.0409	0.0331	0.1375	0.004	0.0403	0.1089	0.024	0.019	0.0051	0.0024	0.0128	0.0166	0.123	0.0309	0.1135	0.045	0.0061
7	rs17133451	138742981	1.08	0.0307113420574436	1.2	0.0161071094639359	1.31590195639977	0.0629408148667153	0.0086	0.0057	0.0913	0.0175	0.0385	0.0175	0.0192	0.0282	0.0045	0.0409	0.0331	0.1375	0.004	0.0403	0.109	0.0241	0.0191	0.005	0.0024	0.0128	0.0166	0.123	0.0308	0.1131	0.045	0.0061
7	rs12672266	138758992	1.12	0.0115632168117458	1.21	0.0126102304990967	0.0312322130151661	0.0274766515836574	0.0097	0.0059	0.0887	0.0179	0.04	0.0192	0.0191	0.0288	0.003	0.0409	0.0342	0.1329	0.0039	0.0399	0.1086	0.0249	0.0204	0.0039	0.0025	0.0145	0.0175	0.1259	0.0309	0.1101	0.0466	0.004
7	rs2297241	138761034	1.12	0.0115632168117458	1.23	0.00751259866635779	0.0313510565397491	0.0322033852047225	0.0098	0.0059	0.0885	0.0179	0.04	0.0193	0.0191	0.0288	0.003	0.041	0.0341	0.1329	0.0039	0.04	0.1085	0.0249	0.0204	0.0039	0.0025	0.0146	0.0175	0.1259	0.0309	0.11	0.0466	0.004
7	rs2236426	138764233	1.12	0.0115632168117458	1.24	0.00571467630016231	0.0303742262577121	0.0329575116390723	0.0098	0.0059	0.0885	0.0179	0.0401	0.0193	0.019	0.0288	0.003	0.041	0.034	0.1329	0.0038	0.04	0.1086	0.0249	0.0205	0.0039	0.0025	0.0146	0.0175	0.1259	0.0309	0.11	0.0467	0.004
7	rs17160713	138765600	1.12	0.0115632168117458	1.24	0.00571467630016231	0.0335822930017695	0.0626719286042323	0.0098	0.0059	0.0883	0.0179	0.0402	0.0193	0.019	0.0289	0.0029	0.0409	0.0338	0.1326	0.0038	0.04	0.1084	0.0251	0.0205	0.0039	0.0025	0.0148	0.0175	0.126	0.031	0.1098	0.0468	0.0039
7	Affx-29820531	138765933	1.12	0.0115632168117458	1.24	0.00571467630016231	0.0326793520439646	0.0893655689929195	0.0098	0.0059	0.0882	0.0179	0.0402	0.0193	0.019	0.0289	0.003	0.0409	0.0338	0.1325	0.0039	0.04	0.1084	0.0251	0.0205	0.0039	0.0026	0.0149	0.0175	0.126	0.031	0.1098	0.0468	0.0039
7	rs6467822	138773011	1.12	0.0115632168117458	1.25	0.00430404626190341	0.0275725600844696	0.0366354534572784	0.0098	0.0059	0.0881	0.0179	0.0403	0.0194	0.019	0.029	0.003	0.0409	0.0337	0.1323	0.0038	0.04	0.1082	0.0252	0.0205	0.0039	0.0026	0.0149	0.0175	0.1262	0.0312	0.1097	0.047	0.0038
7	rs12707434	138773301	1.12	0.0115632168117458	1.25	0.00430404626190341	0.0281088055141208	0.0420006674665008	0.0098	0.0059	0.0881	0.0179	0.0403	0.0194	0.019	0.029	0.003	0.0409	0.0337	0.1323	0.0038	0.04	0.1082	0.0252	0.0205	0.0039	0.0026	0.0149	0.0175	0.1262	0.0312	0.1097	0.047	0.0038
7	rs6975036	138780350	1.12	0.0115632168117458	1.25	0.00430404626190341	0.0263110387792359	0.046032885392933	0.01	0.006	0.0876	0.0183	0.0406	0.0199	0.019	0.029	0.0029	0.041	0.0332	0.132	0.0039	0.0401	0.1076	0.0255	0.0207	0.004	0.0026	0.0149	0.0173	0.1261	0.0315	0.1095	0.0468	0.0038
7	rs6945954	138787195	1.12	0.0115632168117458	1.26	0.00320910491496634	0.0318296059334881	0.0475125237901663	0.01	0.006	0.0877	0.0183	0.0407	0.0195	0.0188	0.029	0.0029	0.0411	0.0332	0.1319	0.0039	0.0401	0.1081	0.0255	0.0206	0.004	0.0027	0.0149	0.0173	0.1259	0.0316	0.1095	0.0467	0.0038
7	rs17160761	138796224	1.13	0.008831401728466	1.26	0.00320910491496634	0.0213105409976893	0.0404340865136578	0.01	0.006	0.0868	0.018	0.0412	0.0196	0.0186	0.0288	0.0024	0.0411	0.0335	0.1322	0.0038	0.0402	0.1087	0.0257	0.0217	0.004	0.0022	0.0153	0.017	0.1273	0.0313	0.1087	0.0466	0.0031
7	rs113163138	138800139	1.13	0.008831401728466	1.27	0.00236841156725067	0.0183459623644477	0.0291245998673165	0.0099	0.0061	0.0868	0.0179	0.0414	0.0196	0.0186	0.0287	0.0024	0.0412	0.0335	0.1325	0.0038	0.0402	0.1086	0.0258	0.0219	0.0041	0.0023	0.0153	0.017	0.1272	0.0313	0.1079	0.0467	0.003
7	rs2174362	138800342	1.13	0.008831401728466	1.27	0.00236841156725067	0.0180558087039265	0.0281774060916844	0.0099	0.0061	0.0868	0.0179	0.0414	0.0196	0.0186	0.0287	0.0024	0.0412	0.0335	0.1325	0.0038	0.0402	0.1086	0.0258	0.0219	0.0041	0.0023	0.0153	0.017	0.1273	0.0313	0.1079	0.0467	0.003
7	rs35466570	138801871	1.13	0.008831401728466	1.27	0.00236841156725067	0.0180397879850778	0.0290292214773337	0.0099	0.0061	0.0868	0.0179	0.0414	0.0196	0.0186	0.0287	0.0024	0.0412	0.0335	0.1325	0.0038	0.0402	0.1086	0.0258	0.0219	0.0041	0.0023	0.0153	0.017	0.1273	0.0313	0.1079	0.0467	0.003
7	rs113011391	138805315	1.13	0.008831401728466	1.27	0.00236841156725067	0.0172984699091847	0.0302805153414081	0.0098	0.0061	0.0864	0.018	0.0415	0.0198	0.0186	0.0286	0.0022	0.0411	0.0336	0.1333	0.0036	0.0404	0.1085	0.0257	0.0222	0.004	0.0023	0.0156	0.0168	0.128	0.0312	0.1072	0.0463	0.0028
7	rs3813695	138816604	1.13	0.008831401728466	1.27	0.00236841156725067	0.0137580241838419	0.0222143858361528	0.0095	0.006	0.0855	0.0181	0.042	0.0201	0.0186	0.0287	0.0019	0.0411	0.0339	0.1353	0.0032	0.041	0.1079	0.0256	0.0229	0.0039	0.0021	0.0163	0.0167	0.1295	0.031	0.1056	0.0454	0.0022
7	rs9632773	138816717	1.13	0.008831401728466	1.26	0.00320910491496634	0.0148166072944731	0.0205659017724274	0.0095	0.006	0.0855	0.0181	0.042	0.0201	0.0186	0.0287	0.0019	0.0411	0.0339	0.1352	0.0032	0.041	0.1079	0.0256	0.0229	0.0039	0.0021	0.0163	0.0167	0.1297	0.0309	0.1055	0.0454	0.0021
7	rs74788338	138851379	1.13	0.008831401728466	1.26	0.00320910491496634	0.0341222378757166	0.00872416374101251	0.0093	0.0062	0.0854	0.0171	0.0426	0.0199	0.0181	0.0285	0.0016	0.0416	0.0342	0.136	0.0031	0.0411	0.1076	0.0256	0.0228	0.0038	0.002	0.0166	0.0164	0.1302	0.0311	0.1057	0.0456	0.0019
7	rs4732357	138857309	1.13	0.008831401728466	1.26	0.00320910491496634	0.0329743122643938	0.00785356208723923	0.0093	0.0062	0.0854	0.017	0.0426	0.0199	0.0181	0.0285	0.0016	0.0417	0.0342	0.136	0.0031	0.0411	0.1076	0.0256	0.0228	0.0038	0.002	0.0166	0.0164	0.1302	0.0311	0.1057	0.0456	0.0019
7	rs60032227	138858855	1.13	0.008831401728466	1.26	0.00320910491496634	0.0318536670489586	0.00721990081902487	0.0093	0.0062	0.0854	0.017	0.0426	0.0199	0.0181	0.0285	0.0016	0.0416	0.0342	0.136	0.0031	0.0411	0.1076	0.0256	0.0228	0.0038	0.002	0.0166	0.0164	0.1302	0.0311	0.1057	0.0456	0.0019
7	rs2249070	138872345	1.13	0.008831401728466	1.23	0.00751259866635779	0.0297847448085531	0.00765562443403855	0.0093	0.0062	0.0854	0.0171	0.0426	0.02	0.0181	0.0285	0.0016	0.0416	0.0342	0.136	0.0031	0.0411	0.1075	0.0256	0.0228	0.0038	0.002	0.0167	0.0165	0.1303	0.0311	0.1058	0.0456	0.0019
7	rs75645485	138874088	1.13	0.008831401728466	1.23	0.00751259866635779	0.0319379813872469	0.0113173426194154	0.0093	0.0062	0.0855	0.0171	0.0426	0.02	0.0181	0.0285	0.0016	0.0416	0.0342	0.136	0.0031	0.0411	0.1074	0.0256	0.0228	0.0038	0.0019	0.0166	0.0164	0.1303	0.0311	0.1058	0.0456	0.0019
7	rs13233916	138874416	1.13	0.008831401728466	1.23	0.00751259866635779	0.0324349662290522	0.0113474251115224	0.0093	0.0062	0.0855	0.0171	0.0426	0.02	0.0181	0.0285	0.0016	0.0416	0.0342	0.1361	0.0031	0.0411	0.1074	0.0256	0.0228	0.0038	0.0019	0.0166	0.0164	0.1303	0.0311	0.1058	0.0456	0.0019
7	rs116934264	138890154	1.13	0.008831401728466	1.21	0.0126102304990967	0.0468811924024809	0.035686195080302	0.0091	0.0061	0.0851	0.0171	0.0429	0.0202	0.0183	0.0289	0.0014	0.0416	0.0344	0.1361	0.0031	0.0416	0.1072	0.0253	0.0227	0.0036	0.0017	0.0168	0.0161	0.1307	0.031	0.1058	0.0455	0.0016
7	rs1019579	138907076	1.13	0.008831401728466	1.2	0.0161071094639359	0.0596156449614608	0.0546444086596844	0.0089	0.0061	0.0848	0.0171	0.0431	0.0203	0.0185	0.0291	0.0012	0.0419	0.0345	0.136	0.0032	0.042	0.1069	0.0252	0.0226	0.0034	0.0015	0.0168	0.0158	0.131	0.0308	0.1061	0.0454	0.0013
7	rs141209093	138916697	1.13	0.008831401728466	1.2	0.0161071094639359	0.0549440386945847	0.0443424760554932	0.0089	0.0061	0.0846	0.0171	0.0432	0.0204	0.0186	0.0293	0.0011	0.0421	0.0345	0.1359	0.0033	0.0422	0.1068	0.0251	0.0226	0.0034	0.0014	0.0169	0.0158	0.1311	0.0308	0.1063	0.0454	0.0012
7	rs58864376	138916955	1.13	0.008831401728466	1.2	0.0161071094639359	0.0520087625573825	0.0353201105655353	0.0089	0.006	0.0846	0.0171	0.0432	0.0204	0.0186	0.0293	0.0011	0.0421	0.0345	0.1359	0.0032	0.0422	0.1068	0.0251	0.0226	0.0034	0.0014	0.0169	0.0158	0.1311	0.0308	0.1063	0.0454	0.0012
7	rs117478274	138922422	1.13	0.008831401728466	1.2	0.0161071094639359	0.0505566125689379	0.0335156460607513	0.0088	0.0059	0.0846	0.017	0.0433	0.0205	0.0187	0.0293	0.0011	0.0423	0.0345	0.1361	0.0032	0.0423	0.1066	0.025	0.0226	0.0033	0.0013	0.017	0.0157	0.1311	0.0308	0.1065	0.0455	0.0012
7	rs4428619	138923064	1.13	0.008831401728466	1.2	0.0161071094639359	0.0539881607082481	0.0326548949177395	0.0088	0.0059	0.0845	0.017	0.0434	0.0205	0.0187	0.0294	0.001	0.0423	0.0345	0.1361	0.0032	0.0423	0.1065	0.025	0.0226	0.0033	0.0013	0.017	0.0157	0.1312	0.0308	0.1066	0.0455	0.0012
7	rs2355149	138929093	1.13	0.008831401728466	1.2	0.0161071094639359	0.0545951488357008	0.0396058611667945	0.0088	0.0059	0.0845	0.017	0.0434	0.0205	0.0187	0.0294	0.001	0.0423	0.0344	0.1361	0.0031	0.0423	0.1065	0.025	0.0226	0.0033	0.0013	0.017	0.0157	0.1313	0.0308	0.1066	0.0455	0.0011
7	rs75252689	138934372	1.13	0.008831401728466	1.2	0.0161071094639359	0.0554525692546087	0.0445739686724164	0.0088	0.0059	0.0845	0.017	0.0434	0.0205	0.0187	0.0294	0.001	0.0423	0.0344	0.1361	0.0031	0.0423	0.1065	0.025	0.0226	0.0033	0.0013	0.017	0.0157	0.1313	0.0308	0.1066	0.0455	0.0011
7	rs74299961	138953332	1.13	0.008831401728466	1.19	0.0203852747306207	0.0549440386945847	0.0428508550264692	0.0088	0.0059	0.0845	0.017	0.0434	0.0205	0.0187	0.0294	0.001	0.0423	0.0344	0.136	0.0031	0.0423	0.1064	0.025	0.0227	0.0033	0.0013	0.017	0.0156	0.1312	0.0309	0.1066	0.0456	0.0011
7	rs78944346	138954446	1.13	0.008831401728466	1.18	0.0255692379504257	0.0559819305831242	0.044458155480837	0.0088	0.0059	0.0845	0.017	0.0434	0.0205	0.0187	0.0294	0.001	0.0423	0.0345	0.136	0.0031	0.0422	0.1064	0.025	0.0227	0.0032	0.0013	0.017	0.0156	0.1312	0.0309	0.1066	0.0456	0.0011
7	rs58552977	138983044	1.13	0.008831401728466	1.18	0.0255692379504257	0.0637296452948794	0.0675857287633521	0.0088	0.0059	0.0843	0.017	0.0434	0.0206	0.0188	0.0294	0.001	0.0424	0.0344	0.1359	0.0032	0.0422	0.1064	0.0249	0.0227	0.0032	0.0013	0.017	0.0156	0.1311	0.0308	0.1066	0.0457	0.0011
7	rs73154110	138990441	1.13	0.008831401728466	1.17	0.0317925650317571	0.0669049227813051	0.0787557124975163	0.0088	0.0059	0.0843	0.017	0.0434	0.0206	0.0188	0.0294	0.001	0.0424	0.0345	0.1359	0.0032	0.0422	0.1064	0.0248	0.0227	0.0032	0.0013	0.0171	0.0156	0.1311	0.0308	0.1066	0.0457	0.0011
7	rs17160863	138993919	1.13	0.008831401728466	1.16	0.0391967480014609	0.0715257640171312	0.0866626688665699	0.0088	0.0059	0.0843	0.017	0.0434	0.0206	0.0188	0.0294	9e-04	0.0424	0.0345	0.1359	0.0032	0.0423	0.1064	0.0248	0.0227	0.0032	0.0013	0.0171	0.0155	0.1311	0.0308	0.1066	0.0458	0.0011
7	rs10260850	139003602	1.13	0.008831401728466	1.16	0.0391967480014609	0.109478786159723	0.0608033889332652	0.0088	0.0061	0.0832	0.0162	0.0437	0.021	0.0191	0.0302	8e-04	0.0433	0.0347	0.1355	0.0031	0.0431	0.1047	0.0242	0.023	0.0032	0.0013	0.0177	0.015	0.1309	0.0309	0.1066	0.0467	0.001
7	rs73732719	139006263	1.13	0.008831401728466	1.15	0.047929882429645	0.121004868586995	0.0752440170072701	0.0087	0.0061	0.0831	0.0161	0.0438	0.0209	0.0191	0.0302	8e-04	0.0434	0.0348	0.1352	0.0031	0.0432	0.1045	0.024	0.023	0.0032	0.0014	0.0178	0.015	0.1307	0.031	0.1066	0.0468	0.001
7	rs4732365	139010660	1.13	0.008831401728466	1.13	0.0699995683306186	0.125340066094402	0.0726535170803705	0.0087	0.0062	0.0829	0.0161	0.0439	0.0209	0.0192	0.0304	8e-04	0.0434	0.0349	0.1351	0.0032	0.0435	0.1042	0.0239	0.0231	0.0033	0.0015	0.018	0.0151	0.1303	0.0311	0.1065	0.0469	9e-04
7	rs76193943	139013871	1.13	0.008831401728466	1.13	0.0699995683306186	0.149368888074165	0.101073454066967	0.0086	0.0064	0.0829	0.0161	0.0439	0.0209	0.0192	0.0305	8e-04	0.0433	0.0353	0.1349	0.0032	0.0435	0.1038	0.0239	0.0231	0.0032	0.0015	0.0181	0.0151	0.1302	0.0311	0.1064	0.0469	9e-04
7	rs77690924	139021214	1.12	0.0115632168117458	1.13	0.0699995683306186	0.155224788984115	0.0979121601905018	0.0086	0.0065	0.0827	0.016	0.0442	0.0208	0.0193	0.0307	7e-04	0.0428	0.0361	0.1349	0.0032	0.0437	0.1032	0.0238	0.0233	0.0032	0.0015	0.0181	0.015	0.1297	0.0314	0.1064	0.0471	8e-04
7	rs6959970	139025833	1.12	0.0115632168117458	1.13	0.0699995683306186	0.141470592101385	0.0740880721507569	0.0086	0.0065	0.0827	0.0161	0.0442	0.0208	0.0193	0.0307	7e-04	0.0428	0.0361	0.1349	0.0032	0.0437	0.1032	0.0238	0.0233	0.0032	0.0015	0.0181	0.015	0.1297	0.0314	0.1064	0.0471	8e-04
7	rs10265	139026152	1.12	0.0115632168117458	1.13	0.0699995683306186	0.141025157017492	0.0740880721507569	0.0085	0.0065	0.0827	0.0161	0.0442	0.0208	0.0193	0.0307	7e-04	0.0428	0.0361	0.1349	0.0032	0.0437	0.1032	0.0238	0.0233	0.0032	0.0015	0.0181	0.015	0.1297	0.0314	0.1064	0.0471	8e-04
7	rs28694279	139035336	1.12	0.0115632168117458	1.13	0.0699995683306186	0.134846216053993	0.0721541595125049	0.0086	0.0065	0.0825	0.016	0.0443	0.0208	0.0196	0.0307	7e-04	0.0431	0.0362	0.1349	0.0032	0.0437	0.103	0.0236	0.0234	0.0032	0.0015	0.018	0.015	0.1296	0.0315	0.1064	0.0472	8e-04
7	rs78033918	139037580	1.12	0.0115632168117458	1.13	0.0699995683306186	0.143453330621956	0.080312573535994	0.0086	0.0065	0.0824	0.0159	0.0443	0.0208	0.0195	0.0307	7e-04	0.0431	0.0362	0.1349	0.0033	0.0437	0.103	0.0236	0.0234	0.0031	0.0015	0.018	0.015	0.1296	0.0315	0.1065	0.0472	8e-04
7	rs73154136	139043349	1.12	0.0115632168117458	1.13	0.0699995683306186	0.150688079218897	0.0862792547225027	0.0086	0.0065	0.0824	0.0158	0.0444	0.0208	0.0195	0.0308	7e-04	0.0432	0.0362	0.135	0.0033	0.0437	0.103	0.0235	0.0234	0.0031	0.0015	0.018	0.015	0.1296	0.0315	0.1065	0.0472	8e-04
7	rs6949890	139054107	1.12	0.0115632168117458	1.13	0.0699995683306186	0.156303814953888	0.0750991219077738	0.0086	0.0065	0.0823	0.0157	0.0444	0.0208	0.0195	0.0308	7e-04	0.0433	0.0362	0.1349	0.0033	0.0437	0.103	0.0234	0.0234	0.0031	0.0016	0.018	0.015	0.1296	0.0316	0.1066	0.0472	8e-04
7	rs76456294	139073591	1.12	0.0115632168117458	1.11	0.0992615496976265	0.157251578605109	0.0750991219077738	0.0086	0.0065	0.0823	0.0157	0.0444	0.0208	0.0195	0.0308	7e-04	0.0433	0.0362	0.1349	0.0033	0.0437	0.1031	0.0234	0.0234	0.0031	0.0016	0.018	0.015	0.1296	0.0316	0.1066	0.0472	8e-04
7	rs7795520	139079207	1.12	0.0115632168117458	1.1	0.116987187387052	0.160664009425754	0.0747373861482215	0.0086	0.0065	0.0822	0.0157	0.0445	0.0208	0.0194	0.0308	7e-04	0.0433	0.0363	0.1347	0.0033	0.0437	0.1031	0.0234	0.0234	0.0031	0.0016	0.0181	0.015	0.1297	0.0316	0.1065	0.0474	8e-04
7	rs6467846	139079385	1.12	0.0115632168117458	1.1	0.116987187387052	0.15908894174142	0.0748096758917711	0.0086	0.0065	0.0822	0.0157	0.0445	0.0208	0.0194	0.0308	7e-04	0.0433	0.0363	0.1349	0.0033	0.0437	0.1031	0.0234	0.0234	0.0031	0.0016	0.0181	0.015	0.1295	0.0316	0.1065	0.0473	8e-04
7	rs35536826	139083849	1.12	0.0115632168117458	1.09	0.136985182682918	0.159293868422142	0.0751715551245121	0.0086	0.0065	0.0823	0.0157	0.0445	0.0208	0.0194	0.0308	7e-04	0.0433	0.0363	0.1349	0.0033	0.0437	0.1031	0.0234	0.0234	0.0031	0.0016	0.0181	0.015	0.1295	0.0316	0.1065	0.0473	8e-04
7	rs78924699	139090315	1.12	0.0115632168117458	1.08	0.159408631830651	0.15970418699239	0.0752440170072701	0.0086	0.0065	0.0823	0.0157	0.0445	0.0208	0.0194	0.0308	7e-04	0.0433	0.0363	0.1349	0.0033	0.0437	0.1031	0.0234	0.0234	0.0031	0.0016	0.0181	0.015	0.1295	0.0316	0.1065	0.0473	8e-04
7	rs1127422	139107563	1.12	0.0115632168117458	1.08	0.159408631830651	0.160732697420266	0.0761886257580679	0.0086	0.0065	0.0823	0.0157	0.0445	0.0208	0.0194	0.0308	7e-04	0.0433	0.0362	0.1349	0.0033	0.0437	0.1031	0.0234	0.0234	0.0031	0.0016	0.0181	0.015	0.1295	0.0316	0.1065	0.0473	8e-04
7	rs117270838	139118825	1.12	0.0115632168117458	1.08	0.159408631830651	0.190993184892752	0.0990424648448036	0.0086	0.0065	0.0821	0.0158	0.0445	0.0208	0.0194	0.0308	7e-04	0.0433	0.0364	0.1348	0.0033	0.0437	0.1031	0.0234	0.0235	0.0031	0.0016	0.0181	0.0149	0.1293	0.0317	0.1063	0.0473	8e-04
7	rs4732378	139120395	1.12	0.0115632168117458	1.08	0.159408631830651	0.200617962624286	0.100503156051282	0.0086	0.0065	0.0821	0.0158	0.0445	0.0209	0.0194	0.0308	7e-04	0.0433	0.0364	0.1348	0.0033	0.0437	0.1031	0.0234	0.0236	0.0031	0.0016	0.0182	0.0149	0.1292	0.0317	0.1062	0.0473	8e-04
7	rs17174824	139124265	1.13	0.008831401728466	1.08	0.159408631830651	0.242155151974839	0.116247754989943	0.0086	0.0065	0.0818	0.0159	0.0448	0.021	0.0194	0.0309	7e-04	0.0436	0.0366	0.1347	0.0033	0.044	0.1025	0.0234	0.0235	0.0031	0.0017	0.0176	0.0148	0.1286	0.0319	0.1061	0.0477	8e-04
7	rs11764512	139136416	1.13	0.008831401728466	1.08	0.159408631830651	0.218334828765106	0.0955072512731851	0.0086	0.0065	0.0815	0.016	0.0451	0.0211	0.0196	0.0311	9e-04	0.044	0.0367	0.1344	0.0033	0.0441	0.1016	0.0235	0.0235	0.003	0.0019	0.0172	0.0147	0.1282	0.0318	0.1063	0.0481	8e-04
7	rs73470410	139138703	1.13	0.008831401728466	1.08	0.159408631830651	0.130889968744511	0.117800852466429	0.0088	0.0061	0.0803	0.0164	0.0456	0.0211	0.0196	0.0314	0.001	0.0442	0.0371	0.1347	0.0028	0.0448	0.1005	0.0235	0.0234	0.0031	0.0018	0.0174	0.0147	0.1271	0.0323	0.1058	0.0487	0.0011
7	rs17160911	139138950	1.13	0.008831401728466	1.09	0.136985182682918	0.0969303716955374	0.111720374833512	0.0089	0.006	0.0797	0.0167	0.0457	0.0212	0.0198	0.0315	0.0011	0.0442	0.0373	0.1344	0.0029	0.045	0.1	0.0235	0.0236	0.0032	0.0018	0.0176	0.0148	0.1266	0.0324	0.1057	0.0489	0.0012
7	rs73154198	139139260	1.13	0.008831401728466	1.09	0.136985182682918	0.0936815405289426	0.116419935678412	0.0089	0.006	0.0795	0.0168	0.046	0.0211	0.0201	0.0317	0.0011	0.0442	0.0373	0.1339	0.0029	0.0452	0.0996	0.0235	0.0236	0.0033	0.0019	0.0176	0.0147	0.1261	0.0327	0.1054	0.0491	0.0013
7	rs6955071	139140976	1.13	0.008831401728466	1.09	0.136985182682918	0.045021542392801	0.129514703686575	0.0091	0.006	0.0776	0.0179	0.0466	0.0215	0.0206	0.0321	0.0015	0.0445	0.0378	0.1318	0.0033	0.0461	0.0969	0.0236	0.0239	0.0037	0.0021	0.0178	0.0152	0.1251	0.0332	0.1041	0.0496	0.0018
7	rs17160918	139142768	1.13	0.008831401728466	1.09	0.136985182682918	0.0365143409578956	0.123737955677872	0.0091	0.006	0.0773	0.018	0.0466	0.0215	0.0207	0.0321	0.0016	0.0446	0.0379	0.1316	0.0034	0.0462	0.0965	0.0236	0.0239	0.0039	0.0022	0.0178	0.0151	0.125	0.0332	0.1039	0.0497	0.0019
7	rs56115071	139152110	1.13	0.008831401728466	1.09	0.136985182682918	0.0391451432795041	0.11814704359979	0.0093	0.0062	0.077	0.0181	0.0466	0.0215	0.0207	0.0326	0.0017	0.0447	0.0379	0.1312	0.0035	0.0465	0.096	0.0234	0.0239	0.004	0.0023	0.018	0.015	0.1247	0.0333	0.1035	0.0496	0.0021
7	rs35019525	139156006	1.13	0.008831401728466	1.09	0.136985182682918	0.0387024634141781	0.119796683799301	0.0093	0.0062	0.0767	0.0181	0.0467	0.0215	0.0207	0.0326	0.0017	0.0447	0.038	0.131	0.0036	0.0466	0.0959	0.0233	0.0239	0.0041	0.0023	0.0181	0.015	0.1249	0.0333	0.1034	0.0497	0.0021
7	rs67371091	139156887	1.13	0.008831401728466	1.09	0.136985182682918	0.0380585577411121	0.120493846665472	0.0093	0.0062	0.0767	0.0182	0.0467	0.0215	0.0207	0.0326	0.0017	0.0448	0.038	0.131	0.0036	0.0466	0.0959	0.0233	0.0239	0.0041	0.0023	0.0181	0.015	0.1249	0.0333	0.1034	0.0498	0.0021
7	rs7779375	139163463	1.12	0.0115632168117458	1.09	0.136985182682918	0.0373817182106435	0.131762517932538	0.0093	0.0064	0.0764	0.0183	0.0467	0.0215	0.0206	0.0326	0.0017	0.0448	0.038	0.1305	0.0037	0.0466	0.0958	0.0232	0.0239	0.0041	0.0024	0.0182	0.0151	0.1253	0.0334	0.1033	0.0499	0.0022
7	rs6945850	139163618	1.12	0.0115632168117458	1.09	0.136985182682918	0.0378817712649095	0.129694001351637	0.0093	0.0064	0.0763	0.0183	0.0467	0.0215	0.0206	0.0326	0.0017	0.0448	0.038	0.1305	0.0037	0.0466	0.0958	0.0232	0.0239	0.0041	0.0024	0.0183	0.0151	0.1254	0.0334	0.1033	0.0498	0.0022
7	rs12533254	139163697	1.12	0.0115632168117458	1.09	0.136985182682918	0.0383590319460993	0.125327822775467	0.0093	0.0064	0.0763	0.0182	0.0468	0.0215	0.0206	0.0326	0.0017	0.0448	0.038	0.1305	0.0037	0.0466	0.0958	0.0232	0.0239	0.0041	0.0024	0.0183	0.0151	0.1254	0.0334	0.1033	0.0499	0.0022
7	Affx-29825212	139164345	1.13	0.008831401728466	1.09	0.136985182682918	0.0405083108832706	0.121367439556563	0.0094	0.0064	0.0762	0.0183	0.0468	0.0215	0.0205	0.0326	0.0017	0.0449	0.038	0.1305	0.0038	0.0466	0.0957	0.0232	0.0239	0.0041	0.0024	0.0183	0.0151	0.1253	0.0333	0.1031	0.0499	0.0022
7	rs117410928	139166764	1.13	0.008831401728466	1.09	0.136985182682918	0.0368329613687632	0.121192531147954	0.0094	0.0064	0.0761	0.0185	0.0469	0.0215	0.0205	0.0327	0.0018	0.0448	0.038	0.1303	0.0038	0.0466	0.0955	0.0233	0.0237	0.0041	0.0024	0.0183	0.0152	0.1252	0.0332	0.103	0.0499	0.0023
7	rs72611551	139168873	1.13	0.008831401728466	1.09	0.136985182682918	0.0328266004176261	0.120406618012422	0.0095	0.0064	0.0761	0.0187	0.047	0.0215	0.0205	0.0327	0.0018	0.0449	0.038	0.1302	0.0038	0.0467	0.0952	0.0233	0.0235	0.0042	0.0024	0.0183	0.0152	0.1253	0.0332	0.1027	0.0499	0.0024
7	rs67363796	139170915	1.13	0.008831401728466	1.09	0.136985182682918	0.0233089146381872	0.123737955677872	0.0095	0.0065	0.0763	0.0191	0.0473	0.0217	0.0206	0.0327	0.002	0.045	0.0381	0.1295	0.0038	0.0467	0.0946	0.0232	0.0235	0.0045	0.0025	0.0181	0.0155	0.1247	0.0332	0.1021	0.0499	0.0026
7	rs9642123	139171636	1.13	0.008831401728466	1.09	0.136985182682918	0.020481883486852	0.125682155692457	0.0096	0.0066	0.0764	0.0192	0.0475	0.0217	0.0207	0.0327	0.002	0.0451	0.0381	0.1292	0.0038	0.0467	0.0944	0.0232	0.0238	0.0045	0.0025	0.018	0.0155	0.1246	0.0333	0.1019	0.0497	0.0027
7	rs11970854	139176178	1.14	0.00667397486856553	1.09	0.136985182682918	0.0171051259375291	0.13113168761125	0.0096	0.0067	0.0755	0.0193	0.048	0.0221	0.0209	0.0327	0.0021	0.0454	0.0383	0.129	0.0037	0.0467	0.0942	0.0229	0.0238	0.0045	0.0026	0.0176	0.0162	0.1254	0.0334	0.1008	0.0487	0.003
7	rs17160954	139180317	1.15	0.00498952698628164	1.09	0.136985182682918	0.0127877239562741	0.129604341022581	0.0096	0.0068	0.075	0.0196	0.0482	0.0223	0.0217	0.0327	0.0021	0.0453	0.0383	0.129	0.0037	0.0463	0.094	0.0232	0.0243	0.0045	0.0027	0.0175	0.0164	0.1246	0.0335	0.1007	0.0481	0.0031
7	rs7809291	139182092	1.15	0.00498952698628164	1.09	0.136985182682918	0.0153075225197463	0.132304119531872	0.0096	0.0067	0.0747	0.0197	0.0482	0.0224	0.022	0.0328	0.0022	0.0453	0.0383	0.1295	0.0037	0.0461	0.094	0.0234	0.0245	0.0045	0.0027	0.0174	0.0164	0.1242	0.0335	0.1005	0.0477	0.0032
7	rs2530727	139184223	1.15	0.00498952698628164	1.09	0.136985182682918	0.0141758251201623	0.154528282011522	0.0096	0.0067	0.0744	0.0199	0.0481	0.0224	0.0222	0.0327	0.0022	0.0452	0.0382	0.1298	0.0037	0.0459	0.0941	0.0236	0.0246	0.0044	0.0027	0.0173	0.0165	0.1242	0.0336	0.1002	0.0475	0.0032
7	rs7385378	139185749	1.15	0.00498952698628164	1.09	0.136985182682918	0.0143306762400217	0.163214604267498	0.0096	0.0067	0.0743	0.0199	0.0482	0.0224	0.0223	0.0326	0.0022	0.0452	0.0382	0.1298	0.0038	0.0456	0.0943	0.0237	0.0247	0.0044	0.0026	0.0173	0.0165	0.1242	0.0336	0.1001	0.0475	0.0032
7	rs34162551	139186191	1.15	0.00498952698628164	1.09	0.136985182682918	0.0154142621610076	0.165069777592958	0.0096	0.0068	0.0742	0.0199	0.0482	0.0224	0.0223	0.0326	0.0023	0.0453	0.0382	0.1297	0.0038	0.0456	0.0943	0.0237	0.0247	0.0044	0.0026	0.0172	0.0165	0.1242	0.0336	0.1001	0.0474	0.0032
7	rs73156827	139187531	1.15	0.00498952698628164	1.09	0.136985182682918	0.0224997069906514	0.172563627757535	0.0095	0.0067	0.0741	0.0199	0.0483	0.0224	0.0224	0.0325	0.0023	0.0454	0.038	0.1299	0.0037	0.0456	0.0945	0.0236	0.0247	0.0044	0.0025	0.0172	0.0165	0.1242	0.0338	0.1	0.0475	0.0032
7	rs12374796	139188055	1.15	0.00498952698628164	1.09	0.136985182682918	0.0267020882584208	0.201982665555715	0.0095	0.0067	0.0741	0.0199	0.0482	0.0224	0.0226	0.0324	0.0023	0.0454	0.0379	0.1298	0.0037	0.0454	0.0948	0.0236	0.0248	0.0045	0.0025	0.0171	0.0165	0.1243	0.0337	0.0999	0.0474	0.0032
7	rs2718237	139192845	1.17	0.00269820593529537	1.09	0.136985182682918	0.0346809757111016	0.17685467971828	0.0092	0.0066	0.0726	0.02	0.0484	0.0227	0.0234	0.0323	0.0023	0.0458	0.0379	0.1301	0.0035	0.045	0.0964	0.0238	0.0249	0.004	0.0024	0.0166	0.0168	0.1226	0.0337	0.1005	0.0477	0.0032
7	rs58662619	139194712	1.18	0.00195114464099788	1.09	0.136985182682918	0.0541611228950911	0.208200494923219	0.0091	0.0063	0.0727	0.0202	0.0483	0.0229	0.0235	0.032	0.0023	0.0458	0.0379	0.1316	0.0034	0.0448	0.0968	0.0241	0.025	0.0037	0.0022	0.0164	0.0166	0.1219	0.0338	0.0999	0.0479	0.0033
7	rs80217264	139194878	1.18	0.00195114464099788	1.09	0.136985182682918	0.0768711003606567	0.242314726367824	0.0091	0.0063	0.0726	0.0201	0.0483	0.0229	0.0235	0.032	0.0023	0.0458	0.0379	0.1317	0.0034	0.0448	0.0968	0.0241	0.025	0.0037	0.0022	0.0163	0.0166	0.1219	0.0338	0.1001	0.048	0.0033
7	rs6952089	139194988	1.18	0.00195114464099788	1.1	0.116987187387052	0.0762841124623418	0.222660463049279	0.009	0.0063	0.0726	0.0201	0.0482	0.0229	0.0235	0.032	0.0023	0.0459	0.0379	0.1318	0.0034	0.0448	0.0968	0.0241	0.0249	0.0037	0.0022	0.0163	0.0166	0.1219	0.0339	0.1001	0.0481	0.0033
7	rs10281041	139197010	1.19	0.00139498509901115	1.1	0.116987187387052	0.100533054080012	0.228532937720587	0.009	0.0062	0.0721	0.02	0.0481	0.0228	0.0235	0.0318	0.0024	0.0458	0.0376	0.1331	0.0035	0.045	0.0971	0.024	0.0251	0.0038	0.0023	0.0161	0.0163	0.1216	0.0338	0.0995	0.0484	0.0035
7	rs60610403	139200308	1.19	0.00139498509901115	1.1	0.116987187387052	0.130859577473527	0.195828285934303	0.009	0.0061	0.0724	0.0198	0.048	0.0227	0.0234	0.0318	0.0024	0.0455	0.0375	0.1337	0.0036	0.0451	0.0973	0.0237	0.0252	0.0038	0.0023	0.016	0.0161	0.1212	0.0341	0.0994	0.0485	0.0036
7	rs10264729	139200351	1.19	0.00139498509901115	1.1	0.116987187387052	0.126051833695191	0.203452383151327	0.009	0.0061	0.073	0.0198	0.048	0.0227	0.0234	0.0318	0.0024	0.0455	0.0376	0.1331	0.0036	0.0451	0.0973	0.0237	0.0253	0.0038	0.0023	0.016	0.0161	0.1212	0.034	0.0994	0.0484	0.0036
7	rs59490795	139206634	1.19	0.00139498509901115	1.1	0.116987187387052	0.222906400356468	0.250819328992232	0.009	0.0061	0.073	0.0197	0.0479	0.0226	0.0234	0.032	0.0021	0.0455	0.0376	0.1336	0.0035	0.0452	0.0974	0.0236	0.0253	0.0035	0.0023	0.016	0.016	0.1211	0.034	0.0995	0.0488	0.0033
7	rs77568749	139219276	1.2	0.000985983802068489	1.1	0.116987187387052	0.257506885505203	0.215765508792263	0.0089	0.0061	0.0732	0.0196	0.0478	0.0225	0.0232	0.032	0.0021	0.0454	0.0375	0.1341	0.0035	0.0452	0.0976	0.0234	0.0254	0.0035	0.0023	0.016	0.0159	0.121	0.0341	0.0997	0.0487	0.0033
7	rs35786058	139225421	1.2	0.000985983802068489	1.1	0.116987187387052	0.280560125163218	0.16693231003981	0.0089	0.006	0.0735	0.0193	0.0478	0.0223	0.023	0.0318	0.0021	0.045	0.0371	0.1352	0.0036	0.0452	0.0983	0.0229	0.0256	0.0035	0.0023	0.0159	0.0155	0.1209	0.0345	0.1001	0.0485	0.0033
7	rs7799361	139231393	1.2	0.000985983802068489	1.1	0.116987187387052	0.246557419523292	0.135844440998802	0.0089	0.006	0.0739	0.0191	0.0477	0.022	0.0227	0.0316	0.0021	0.0446	0.0367	0.1364	0.0036	0.0453	0.099	0.0224	0.0258	0.0035	0.0023	0.0158	0.0152	0.1207	0.0348	0.1004	0.0484	0.0033
7	rs117916034	139231508	1.2	0.000985983802068489	1.09	0.136985182682918	0.255850114591153	0.137581629944986	0.0089	0.006	0.0739	0.0191	0.0477	0.022	0.0227	0.0316	0.0021	0.0446	0.0367	0.1364	0.0036	0.0452	0.099	0.0224	0.0258	0.0035	0.0023	0.0158	0.0152	0.1207	0.0348	0.1004	0.0484	0.0033
7	rs78114289	139235814	1.2	0.000985983802068489	1.09	0.136985182682918	0.300130210247316	0.124973863515809	0.009	0.0059	0.0738	0.0189	0.0474	0.0219	0.0225	0.0314	0.0022	0.0443	0.0364	0.1372	0.0036	0.0451	0.0993	0.0221	0.026	0.0035	0.0024	0.0158	0.015	0.1205	0.0349	0.1014	0.0484	0.0033
7	rs11773832	139235826	1.2	0.000985983802068489	1.09	0.136985182682918	0.301154017791969	0.127192227947889	0.009	0.0059	0.0738	0.0189	0.0474	0.0219	0.0226	0.0314	0.0022	0.0443	0.0363	0.1372	0.0036	0.0451	0.0993	0.0222	0.0261	0.0035	0.0024	0.0158	0.015	0.1205	0.0349	0.1014	0.0483	0.0033
7	rs4732386	139240471	1.2	0.000985983802068489	1.09	0.136985182682918	0.423597047646922	0.162143937391934	0.0092	0.0059	0.0747	0.0186	0.0469	0.0216	0.0222	0.0309	0.0023	0.0432	0.0357	0.1386	0.0037	0.045	0.0997	0.0218	0.0263	0.0036	0.0025	0.0157	0.0145	0.1211	0.0351	0.1017	0.0482	0.0034
7	rs74541941	139242446	1.21	0.000688890665930752	1.09	0.136985182682918	0.537904677965743	0.150627545670287	0.0092	0.0058	0.0749	0.0185	0.0468	0.0216	0.0222	0.0307	0.0022	0.043	0.0354	0.139	0.0037	0.0449	0.0997	0.0216	0.0264	0.0037	0.0026	0.0156	0.0144	0.1213	0.0353	0.102	0.0479	0.0034
7	rs74544392	139246987	1.2	0.000985983802068489	1.09	0.136985182682918	0.509603747992318	0.138499183774223	0.0093	0.0057	0.0754	0.0183	0.0466	0.0216	0.0221	0.0306	0.0023	0.0427	0.0352	0.1399	0.0038	0.0448	0.1	0.0213	0.0267	0.0034	0.0026	0.0155	0.014	0.1215	0.0355	0.1027	0.0471	0.0034
7	rs17160987	139249414	1.2	0.000985983802068489	1.09	0.136985182682918	0.564788435028749	0.133661706529128	0.0093	0.0057	0.0758	0.0182	0.0465	0.0215	0.0221	0.0305	0.0022	0.0426	0.0352	0.1403	0.0038	0.0447	0.1001	0.0211	0.0267	0.0034	0.0027	0.0155	0.0138	0.1214	0.0354	0.1031	0.047	0.0034
7	rs79672391	139263715	1.19	0.00139498509901115	1.09	0.136985182682918	0.615788409560797	0.167325355761011	0.0093	0.0056	0.0774	0.0177	0.0463	0.0212	0.022	0.0299	0.0022	0.0414	0.0353	0.142	0.0039	0.0446	0.1007	0.02	0.027	0.0034	0.0028	0.0154	0.0126	0.1211	0.0356	0.1047	0.0466	0.0036
7	rs60526966	139263829	1.19	0.00139498509901115	1.09	0.136985182682918	0.594541069228763	0.157404973625127	0.0093	0.0056	0.0774	0.0177	0.0463	0.0212	0.022	0.0299	0.0022	0.0414	0.0353	0.142	0.0039	0.0446	0.1008	0.02	0.027	0.0034	0.0028	0.0154	0.0126	0.1211	0.0356	0.1047	0.0465	0.0036
7	rs76372251	139265010	1.19	0.00139498509901115	1.09	0.136985182682918	0.695173668673734	0.157693680167223	0.0093	0.0056	0.0775	0.0177	0.0463	0.0212	0.022	0.0299	0.0022	0.0412	0.0353	0.1421	0.0039	0.0445	0.1008	0.02	0.0271	0.0034	0.0028	0.0154	0.0126	0.1211	0.0356	0.1048	0.0465	0.0036
7	rs75192562	139272343	1.17	0.00269820593529537	1.09	0.136985182682918	0.763603570250932	0.208094585573697	0.0093	0.0056	0.0778	0.0174	0.0461	0.0212	0.022	0.0298	0.0022	0.0406	0.0354	0.1425	0.004	0.0445	0.1009	0.02	0.0276	0.0035	0.0029	0.0155	0.0122	0.1205	0.0357	0.1049	0.0468	0.0037
7	rs34093649	139288937	1.16	0.00368959424733411	1.09	0.136985182682918	0.827753512684331	0.221038087386348	0.0094	0.0056	0.0776	0.0174	0.0462	0.0214	0.0222	0.0298	0.0022	0.0403	0.0353	0.1424	0.0042	0.0444	0.1004	0.02	0.028	0.0035	0.003	0.0154	0.0121	0.1205	0.0357	0.105	0.0467	0.0038
7	rs79573109	139297574	1.16	0.00368959424733411	1.09	0.136985182682918	0.731587181481971	0.139326887209051	0.0094	0.0056	0.0776	0.0174	0.0462	0.0215	0.0222	0.0298	0.0022	0.0403	0.0354	0.1424	0.0042	0.0444	0.1004	0.02	0.0281	0.0035	0.003	0.0154	0.0121	0.1205	0.0357	0.105	0.0467	0.0039
7	rs12532939	139301012	1.16	0.00368959424733411	1.09	0.136985182682918	0.738968516637638	0.127192227947889	0.0094	0.0056	0.0775	0.0174	0.0462	0.0215	0.0222	0.0298	0.0022	0.0404	0.0354	0.1423	0.0042	0.0444	0.1003	0.02	0.0281	0.0035	0.003	0.0154	0.0121	0.1205	0.0357	0.105	0.0467	0.0039
7	rs73156854	139306820	1.16	0.00368959424733411	1.1	0.116987187387052	0.725810510460025	0.113079909501204	0.0096	0.0056	0.0776	0.0174	0.0462	0.0215	0.0222	0.0298	0.0023	0.0404	0.0354	0.1422	0.0042	0.0444	0.1002	0.0201	0.0281	0.0036	0.0031	0.0154	0.0121	0.1202	0.0357	0.105	0.0467	0.0039
7	rs76469528	139315798	1.16	0.00368959424733411	1.1	0.116987187387052	0.70438429831582	0.108349142432876	0.0096	0.0056	0.0776	0.0174	0.0462	0.0215	0.0222	0.0297	0.0023	0.0405	0.0354	0.1422	0.0042	0.0443	0.1001	0.0202	0.0282	0.0036	0.0031	0.0154	0.0121	0.1201	0.0356	0.105	0.0467	0.0039
7	rs28579164	139316360	1.16	0.00368959424733411	1.1	0.116987187387052	0.701062244563408	0.107679661383449	0.0096	0.0056	0.0776	0.0174	0.0463	0.0215	0.0222	0.0297	0.0023	0.0405	0.0354	0.1422	0.0042	0.0443	0.1001	0.0202	0.0282	0.0036	0.0031	0.0154	0.0121	0.12	0.0356	0.105	0.0467	0.0039
7	rs118152986	139316749	1.16	0.00368959424733411	1.1	0.116987187387052	0.70416261043678	0.109777077185642	0.0096	0.0056	0.0776	0.0174	0.0463	0.0215	0.0222	0.0297	0.0023	0.0405	0.0354	0.1422	0.0042	0.0443	0.1001	0.0202	0.0282	0.0036	0.0031	0.0154	0.0121	0.12	0.0356	0.105	0.0468	0.0039
7	rs10954650	139326552	1.15	0.00498952698628164	1.1	0.116987187387052	0.608575542964349	0.0909249139739374	0.01	0.0057	0.0774	0.0172	0.0464	0.0214	0.0222	0.0296	0.0025	0.0407	0.0354	0.1417	0.0046	0.0444	0.0994	0.0204	0.0284	0.0039	0.0032	0.0156	0.0123	0.1194	0.0356	0.1047	0.0467	0.0041
7	rs75617331	139329324	1.15	0.00498952698628164	1.1	0.116987187387052	0.664696271688318	0.0781658893693271	0.01	0.0058	0.0771	0.0171	0.0463	0.0215	0.0222	0.0296	0.0025	0.0409	0.0353	0.1419	0.0046	0.0442	0.0994	0.0203	0.0283	0.004	0.0033	0.0154	0.0122	0.1196	0.0357	0.105	0.0467	0.0041
7	rs55878341	139330698	1.14	0.00667397486856553	1.1	0.116987187387052	0.686236344640298	0.0872775472308369	0.0101	0.0058	0.0768	0.017	0.0461	0.0215	0.0222	0.0296	0.0025	0.0412	0.0351	0.1422	0.0047	0.0438	0.0994	0.0202	0.0283	0.0042	0.0033	0.0152	0.0121	0.1198	0.0359	0.1052	0.0466	0.0042
7	rs1464799	139331850	1.14	0.00667397486856553	1.1	0.116987187387052	0.785797190740887	0.0881258425092781	0.0102	0.0058	0.0767	0.0169	0.0461	0.0215	0.0223	0.0295	0.0025	0.0412	0.035	0.1424	0.0047	0.0438	0.0994	0.0201	0.0286	0.0043	0.0033	0.0151	0.012	0.1196	0.036	0.1052	0.0466	0.0042
7	rs10954651	139333338	1.13	0.008831401728466	1.1	0.116987187387052	0.764522769052964	0.0979121601905018	0.0104	0.0059	0.0765	0.0169	0.0459	0.0215	0.0224	0.0293	0.0026	0.0413	0.0345	0.1432	0.0048	0.0436	0.0996	0.0201	0.0288	0.0044	0.0033	0.0153	0.0119	0.1196	0.0359	0.1049	0.0467	0.0043
7	rs7785516	139334098	1.13	0.008831401728466	1.1	0.116987187387052	0.768818744996953	0.0872775472308369	0.0104	0.006	0.0765	0.0168	0.0457	0.0215	0.0225	0.0291	0.0026	0.0413	0.0342	0.1433	0.0048	0.0436	0.0997	0.02	0.0287	0.0045	0.0032	0.0155	0.0118	0.1193	0.0358	0.1052	0.0469	0.0043
7	rs73156870	139335837	1.12	0.0115632168117458	1.1	0.116987187387052	0.793489986551779	0.1286195965827	0.0104	0.0062	0.0768	0.0167	0.0455	0.0215	0.0227	0.0289	0.0026	0.0412	0.0339	0.1438	0.0047	0.0436	0.1001	0.0199	0.0289	0.0045	0.0032	0.0157	0.0115	0.1191	0.0356	0.1052	0.0466	0.0043
7	rs9656517	139339470	1.11	0.0149838864052024	1.1	0.116987187387052	0.699809068252179	0.105597853567557	0.0105	0.0063	0.0769	0.0166	0.0453	0.0215	0.0228	0.0287	0.0027	0.0412	0.0338	0.1441	0.0047	0.0438	0.1004	0.0198	0.029	0.0046	0.0032	0.0159	0.0112	0.1189	0.0354	0.1054	0.0463	0.0043
7	rs7796454	139339845	1.11	0.0149838864052024	1.09	0.136985182682918	0.711197797617293	0.112059669825211	0.0105	0.0063	0.0769	0.0166	0.0453	0.0215	0.0228	0.0287	0.0027	0.0412	0.0338	0.1441	0.0047	0.0438	0.1004	0.0198	0.029	0.0046	0.0032	0.0159	0.0112	0.1189	0.0354	0.1054	0.0463	0.0043
7	rs113455073	139341566	1.11	0.0149838864052024	1.09	0.136985182682918	0.72184612719714	0.126391940559463	0.0105	0.0063	0.0769	0.0166	0.0452	0.0215	0.0228	0.0287	0.0027	0.0412	0.0338	0.1441	0.0047	0.0438	0.1005	0.0199	0.029	0.0046	0.0032	0.016	0.0112	0.1188	0.0354	0.1053	0.0463	0.0043
7	rs75357226	139344695	1.1	0.0192206709224904	1.09	0.136985182682918	0.704310398903539	0.128798433641839	0.0105	0.0063	0.0769	0.0166	0.0452	0.0215	0.0229	0.0287	0.0027	0.0412	0.0337	0.1442	0.0047	0.0438	0.1005	0.02	0.029	0.0046	0.0032	0.016	0.0113	0.1187	0.0354	0.1053	0.0462	0.0043
7	rs78211656	139348296	1.1	0.0192206709224904	1.09	0.136985182682918	0.656152687747068	0.0906903285761184	0.0105	0.0063	0.0768	0.0166	0.0451	0.0215	0.0229	0.0287	0.0028	0.0412	0.0337	0.1443	0.0047	0.0438	0.1006	0.02	0.0291	0.0046	0.0033	0.0161	0.0113	0.1187	0.0353	0.1051	0.0462	0.0044
7	rs12668118	139348866	1.1	0.0192206709224904	1.09	0.136985182682918	0.654864734561233	0.0899880188312368	0.0105	0.0063	0.0768	0.0166	0.0451	0.0215	0.0229	0.0287	0.0028	0.0411	0.0337	0.1443	0.0047	0.0438	0.1005	0.02	0.0291	0.0046	0.0033	0.0161	0.0113	0.1188	0.0353	0.1051	0.0462	0.0044
7	rs77279640	139351950	1.1	0.0192206709224904	1.09	0.136985182682918	0.69958802327854	0.0757520520348393	0.0105	0.0065	0.0768	0.0167	0.0449	0.0213	0.023	0.0287	0.0028	0.0411	0.0337	0.1443	0.0047	0.0439	0.1005	0.0203	0.0293	0.0045	0.0032	0.0161	0.0112	0.1187	0.0351	0.1051	0.0462	0.0044
7	rs77247461	139353481	1.1	0.0192206709224904	1.09	0.136985182682918	0.694365723789015	0.0962262556519893	0.0105	0.0065	0.0768	0.0167	0.0449	0.0213	0.023	0.0286	0.0029	0.0407	0.0337	0.1443	0.0048	0.0438	0.0996	0.0204	0.0293	0.0046	0.0033	0.0169	0.0112	0.1186	0.0353	0.1052	0.0462	0.0044
7	rs4130470	139353761	1.1	0.0192206709224904	1.09	0.136985182682918	0.714466729116125	0.0975097124464381	0.0105	0.0065	0.0769	0.0167	0.0445	0.0212	0.0231	0.0286	0.0029	0.0407	0.0336	0.1443	0.0048	0.0439	0.0994	0.0204	0.0294	0.0046	0.0033	0.0171	0.0112	0.1187	0.0353	0.1052	0.0462	0.0044
7	rs12667987	139354235	1.08	0.0307113420574436	1.09	0.136985182682918	0.816604709747204	0.108265370041192	0.0107	0.0066	0.0754	0.0171	0.0442	0.0219	0.0238	0.0283	0.0029	0.0398	0.0344	0.1437	0.0053	0.0433	0.0982	0.0207	0.0299	0.0047	0.0031	0.017	0.0112	0.1197	0.0352	0.1064	0.0455	0.0046
7	rs9768699	139354337	1.07	0.0382760853635132	1.08	0.159408631830651	0.770124958083015	0.114616867058012	0.0107	0.0066	0.0751	0.0173	0.0441	0.022	0.0239	0.0281	0.003	0.0395	0.0344	0.1437	0.0055	0.0432	0.0983	0.0211	0.0299	0.0047	0.003	0.0171	0.0112	0.1197	0.0354	0.1064	0.0455	0.0046
7	rs12672727	139354457	1.07	0.0382760853635132	1.09	0.136985182682918	0.769817526848991	0.124797024159233	0.0106	0.0066	0.075	0.0177	0.0439	0.0222	0.024	0.0279	0.003	0.0393	0.0343	0.1435	0.0055	0.0431	0.0984	0.0211	0.0301	0.0048	0.003	0.0171	0.0111	0.1199	0.0353	0.1064	0.0455	0.0046
7	rs73486046	139357039	1.05	0.0578850268271129	1.09	0.136985182682918	0.717369751852054	0.0575914987783686	0.0095	0.0065	0.0767	0.0176	0.0426	0.0214	0.0231	0.0256	0.0025	0.0387	0.0343	0.1431	0.0049	0.0429	0.1001	0.0201	0.0292	0.0042	0.002	0.0179	0.0103	0.1246	0.0349	0.111	0.0462	0.0041
7	rs10277603	139359432	1.04	0.0702833737600549	1.09	0.136985182682918	0.697894380093087	0.0509012607836079	0.0091	0.0065	0.0769	0.0176	0.0423	0.0214	0.0229	0.0254	0.0024	0.0384	0.0344	0.1432	0.0047	0.0428	0.1006	0.02	0.0291	0.004	0.0019	0.018	0.0099	0.1253	0.0348	0.1126	0.0462	0.004
7	rs10262234	139359730	1.04	0.0702833737600549	1.05	0.24269399207398	0.700546109722051	0.0448059960137216	0.0091	0.0065	0.0769	0.0175	0.0423	0.0214	0.0229	0.0253	0.0024	0.0384	0.0344	0.1433	0.0047	0.0428	0.1006	0.0199	0.0291	0.004	0.0019	0.018	0.0099	0.1253	0.0348	0.1127	0.0462	0.0039
7	rs12537335	139360023	1.04	0.0702833737600549	1.05	0.24269399207398	0.706898931717853	0.0442846865317722	0.0091	0.0065	0.077	0.0175	0.042	0.0213	0.0229	0.0253	0.0024	0.0385	0.0344	0.1435	0.0047	0.0428	0.1009	0.0198	0.0291	0.0039	0.0019	0.018	0.0099	0.1254	0.0348	0.1127	0.0462	0.0039
7	rs75283805	139360753	1.04	0.0702833737600549	1.05	0.24269399207398	0.697452861385295	0.0434218664604836	0.009	0.0065	0.0771	0.0175	0.042	0.0213	0.0229	0.0252	0.0024	0.0385	0.0344	0.1436	0.0047	0.0428	0.1009	0.0198	0.0291	0.0039	0.0019	0.018	0.0099	0.1254	0.0349	0.1128	0.0462	0.0039
7	rs28797003	139369736	1.04	0.0702833737600549	1.04	0.276253925711104	0.694879821973115	0.0330586696625765	0.0084	0.0064	0.0775	0.0174	0.0421	0.0213	0.0224	0.0251	0.0022	0.0388	0.0345	0.1439	0.0046	0.0426	0.1009	0.0195	0.029	0.0036	0.0018	0.018	0.0096	0.1261	0.0353	0.1145	0.0458	0.0035
7	rs75013729	139373424	1.04	0.0702833737600549	1.04	0.276253925711104	0.67090166973504	0.0343866830986205	0.0083	0.0064	0.0776	0.0174	0.0421	0.0213	0.0221	0.0251	0.0021	0.0389	0.0345	0.1441	0.0045	0.0425	0.1008	0.0194	0.0289	0.0036	0.0017	0.0181	0.0096	0.1263	0.0353	0.1149	0.0457	0.0034
7	rs9692080	139374012	1.04	0.0702833737600549	1.04	0.276253925711104	0.70017754574298	0.0335156460607513	0.0083	0.0064	0.0777	0.0174	0.0421	0.0213	0.0221	0.0251	0.0021	0.0389	0.0345	0.1441	0.0047	0.0425	0.1007	0.0194	0.0289	0.0036	0.0017	0.0181	0.0096	0.1263	0.0353	0.1149	0.0456	0.0034
7	rs76498786	139377424	1.04	0.0702833737600549	1.04	0.276253925711104	0.703571594692046	0.0294116115371278	0.0082	0.0064	0.0777	0.0173	0.0423	0.0211	0.0219	0.0251	0.0021	0.0389	0.0345	0.1443	0.0047	0.0425	0.1009	0.0193	0.0288	0.0035	0.0017	0.0181	0.0095	0.1266	0.0354	0.1151	0.0456	0.0033
7	rs28530528	139378211	1.04	0.0702833737600549	1.04	0.276253925711104	0.703867074937961	0.0286491709913138	0.0082	0.0064	0.0777	0.0172	0.0423	0.0211	0.0218	0.0251	0.0021	0.0389	0.0345	0.1443	0.0047	0.0425	0.101	0.0192	0.0288	0.0035	0.0017	0.0181	0.0095	0.1267	0.0354	0.1152	0.0456	0.0032
7	rs28707561	139379164	1.04	0.0702833737600549	1.04	0.276253925711104	0.704088721382552	0.032353566009896	0.0082	0.0064	0.0777	0.0172	0.0423	0.0211	0.0218	0.0251	0.0021	0.0389	0.0345	0.1444	0.0046	0.0425	0.101	0.0192	0.0288	0.0035	0.0017	0.0181	0.0095	0.1267	0.0354	0.1153	0.0456	0.0032
7	rs73158603	139414982	1.03	0.0846525390220556	1.04	0.276253925711104	0.757564247332895	0.00833421748974815	0.0077	0.0064	0.079	0.0165	0.0427	0.0197	0.0205	0.0252	0.0021	0.0386	0.034	0.1462	0.0043	0.0417	0.1029	0.0179	0.0278	0.0031	0.0014	0.0178	0.0085	0.1283	0.0356	0.1186	0.0458	0.0025
7	rs7456421	139415775	1.03	0.0846525390220556	1.04	0.276253925711104	0.755200119842048	0.0084114672849878	0.0077	0.0064	0.079	0.0165	0.0427	0.0197	0.0204	0.0252	0.0021	0.0386	0.034	0.1462	0.0043	0.0417	0.1029	0.0179	0.0278	0.0031	0.0014	0.0178	0.0085	0.1283	0.0356	0.1186	0.0458	0.0025
7	rs4074826	139415943	1.03	0.0846525390220556	1.04	0.276253925711104	0.755504986729442	0.00833421748974815	0.0077	0.0064	0.079	0.0165	0.0427	0.0197	0.0204	0.0252	0.0021	0.0386	0.034	0.1462	0.0043	0.0417	0.1029	0.0179	0.0278	0.0031	0.0014	0.0178	0.0085	0.1283	0.0356	0.1186	0.0458	0.0025
7	rs80256535	139425815	1.03	0.0846525390220556	1.04	0.276253925711104	0.773202212253013	0.00909644682992234	0.0077	0.0064	0.0788	0.0165	0.0427	0.0197	0.0203	0.0252	0.0021	0.0386	0.034	0.1461	0.0042	0.0417	0.103	0.0178	0.0277	0.003	0.0014	0.0178	0.0084	0.1281	0.0356	0.1196	0.0458	0.0025
7	rs117274312	139427442	1.03	0.0846525390220556	1.04	0.276253925711104	0.774588720342514	0.00896256560541821	0.0077	0.0064	0.0788	0.0165	0.0427	0.0197	0.0203	0.0252	0.0021	0.0386	0.034	0.1461	0.0042	0.0417	0.103	0.0178	0.0277	0.003	0.0014	0.0178	0.0084	0.1281	0.0356	0.1197	0.0458	0.0025
7	rs117836866	139433230	1.03	0.0846525390220556	1.04	0.276253925711104	0.779218219303616	0.00875048868656048	0.0077	0.0064	0.0787	0.0165	0.0427	0.0197	0.0203	0.0252	0.0021	0.0386	0.034	0.1461	0.0042	0.0417	0.103	0.0178	0.0277	0.003	0.0014	0.0178	0.0084	0.128	0.0356	0.1198	0.0458	0.0025
7	rs73158615	139437466	1.03	0.0846525390220556	1.04	0.276253925711104	0.776824813015373	0.00838567625813978	0.0076	0.0064	0.0787	0.0165	0.0427	0.0197	0.0203	0.0252	0.0021	0.0386	0.034	0.1461	0.0042	0.0417	0.103	0.0178	0.0277	0.003	0.0014	0.0178	0.0084	0.128	0.0356	0.1199	0.0459	0.0025
7	rs10215942	139444024	1.03	0.0846525390220556	1.04	0.276253925711104	0.784789439694267	0.00802891816174692	0.0076	0.0064	0.0786	0.0165	0.0427	0.0196	0.0203	0.0252	0.0021	0.0386	0.034	0.146	0.0042	0.0417	0.1031	0.0178	0.0277	0.003	0.0014	0.0178	0.0084	0.1279	0.0356	0.1204	0.0458	0.0025
7	rs10236187	139447377	1.03	0.0846525390220556	1.04	0.276253925711104	0.813453756439224	0.00825733759770314	0.0076	0.0064	0.0783	0.0164	0.0427	0.0195	0.0202	0.0252	0.0021	0.0385	0.034	0.146	0.0041	0.0416	0.103	0.0179	0.0276	0.0028	0.0014	0.0178	0.0083	0.1278	0.0356	0.1215	0.0458	0.0024
7	rs73158622	139449008	1.03	0.0846525390220556	1.04	0.276253925711104	0.816368206589395	0.00820628987940411	0.0076	0.0064	0.0783	0.0164	0.0427	0.0195	0.0202	0.0252	0.0021	0.0385	0.0341	0.146	0.0041	0.0416	0.103	0.0178	0.0276	0.0028	0.0014	0.0178	0.0083	0.1277	0.0356	0.1217	0.0458	0.0024
7	rs1015122	139454843	1.03	0.0846525390220556	1.04	0.276253925711104	0.819997822156937	0.00856707623870616	0.0076	0.0064	0.0782	0.0164	0.0427	0.0195	0.0203	0.0251	0.0021	0.0386	0.0341	0.1459	0.0041	0.0416	0.103	0.0178	0.0276	0.0028	0.0014	0.0178	0.0083	0.1277	0.0356	0.1221	0.0458	0.0024
7	rs57058283	139455078	1.03	0.0846525390220556	1.04	0.276253925711104	0.822685024148954	0.0086716370030195	0.0076	0.0064	0.0782	0.0165	0.0427	0.0194	0.0203	0.0251	0.0021	0.0386	0.0341	0.1459	0.0041	0.0415	0.103	0.0179	0.0276	0.0028	0.0014	0.0179	0.0083	0.1277	0.0356	0.1221	0.0457	0.0024
7	rs10487661	139497679	1.03	0.0846525390220556	1.04	0.276253925711104	0.832437834428909	0.00917726755517757	0.0069	0.0061	0.0784	0.0163	0.043	0.019	0.0196	0.0254	0.002	0.039	0.0343	0.1456	0.0035	0.0409	0.1031	0.0177	0.0273	0.0027	0.0013	0.0181	0.0085	0.127	0.0359	0.1241	0.0463	0.0024
7	rs6970438	139499970	1.03	0.0846525390220556	1.04	0.276253925711104	0.839126534442613	0.0088032617126953	0.0069	0.006	0.0784	0.0163	0.0431	0.019	0.0197	0.0254	0.002	0.039	0.0343	0.1456	0.0035	0.0409	0.1032	0.0176	0.0273	0.0027	0.0013	0.0181	0.0085	0.1271	0.036	0.1242	0.0463	0.0024
7	rs10257313	139502073	1.03	0.0846525390220556	1.04	0.276253925711104	0.813847339088677	0.00882970978596769	0.0068	0.006	0.0785	0.0163	0.043	0.019	0.0196	0.0256	0.002	0.0391	0.0343	0.1455	0.0035	0.0408	0.1034	0.0176	0.0272	0.0027	0.0013	0.0181	0.0085	0.1272	0.0359	0.124	0.0464	0.0024
7	rs10277664	139506580	1.02	0.101174939294895	1.04	0.276253925711104	0.803171121643415	0.0117421898049741	0.0065	0.0059	0.0787	0.016	0.0429	0.0189	0.0192	0.0253	0.0019	0.0393	0.0346	0.1457	0.0032	0.0407	0.1043	0.0174	0.027	0.0026	0.0013	0.0183	0.0087	0.1268	0.0355	0.125	0.0468	0.0025
7	rs6951759	139507568	1.02	0.101174939294895	1.04	0.276253925711104	0.793022832541791	0.0116504819749191	0.0066	0.0059	0.0786	0.016	0.043	0.0189	0.0192	0.0254	0.0019	0.0394	0.0346	0.1454	0.0032	0.0408	0.1045	0.0173	0.0269	0.0025	0.0013	0.0183	0.0087	0.1268	0.0355	0.1251	0.0467	0.0024
7	rs35887357	139509712	1.02	0.101174939294895	1.04	0.276253925711104	0.788590812943011	0.0116199937661145	0.0066	0.0059	0.0787	0.016	0.043	0.0188	0.0192	0.0254	0.0019	0.0394	0.0346	0.1454	0.0032	0.0407	0.1046	0.0173	0.0269	0.0025	0.0013	0.0183	0.0087	0.1268	0.0355	0.1252	0.0467	0.0024
7	rs35612019	139516708	1.02	0.101174939294895	1.04	0.276253925711104	0.745851810961912	0.0114984464347352	0.0066	0.0059	0.0789	0.0158	0.043	0.0187	0.0188	0.0254	0.0019	0.0394	0.0347	0.1455	0.0029	0.0406	0.105	0.0172	0.0266	0.0025	0.0013	0.0183	0.0087	0.1269	0.0356	0.1256	0.0469	0.0024
7	rs77943929	139518619	1.02	0.101174939294895	1.04	0.276253925711104	0.744336593350721	0.0113474251115224	0.0066	0.0059	0.0789	0.0157	0.0431	0.0187	0.0188	0.0254	0.0019	0.0394	0.0347	0.1455	0.0029	0.0406	0.105	0.0172	0.0266	0.0025	0.0013	0.0183	0.0087	0.1269	0.0356	0.1256	0.0469	0.0024
7	rs60503820	139520944	1.02	0.101174939294895	1.04	0.276253925711104	0.741839445963971	0.0110187519350854	0.0066	0.0059	0.079	0.0157	0.0431	0.0187	0.0188	0.0254	0.0019	0.0394	0.0347	0.1454	0.0029	0.0406	0.105	0.0171	0.0266	0.0025	0.0013	0.0183	0.0087	0.1269	0.0356	0.1256	0.0469	0.0024
7	rs62490063	139524364	1.02	0.101174939294895	1.04	0.276253925711104	0.740781165237212	0.0107828068519291	0.0066	0.0059	0.079	0.0157	0.0431	0.0186	0.0187	0.0254	0.0019	0.0394	0.0347	0.1454	0.0029	0.0406	0.105	0.0171	0.0266	0.0025	0.0013	0.0183	0.0087	0.1269	0.0356	0.1256	0.0469	0.0024
7	rs12667080	139525212	1.02	0.101174939294895	1.04	0.276253925711104	0.740781165237212	0.0109299673986953	0.0066	0.0059	0.079	0.0156	0.0431	0.0186	0.0187	0.0254	0.0019	0.0394	0.0347	0.1455	0.0029	0.0406	0.1051	0.0171	0.0265	0.0025	0.0013	0.0183	0.0087	0.127	0.0356	0.1255	0.047	0.0024
7	rs76160617	139538679	1.02	0.101174939294895	1.04	0.276253925711104	0.722668133570777	0.00942194244073991	0.0066	0.0059	0.0787	0.0155	0.0432	0.0185	0.0186	0.0253	0.0019	0.0394	0.0347	0.1455	0.0029	0.0406	0.1053	0.017	0.0264	0.0026	0.0013	0.0183	0.0088	0.127	0.0357	0.1257	0.047	0.0023
7	rs75243282	139539833	1.02	0.101174939294895	1.04	0.276253925711104	0.724163751273906	0.00925845714018799	0.0066	0.0059	0.0787	0.0155	0.0432	0.0185	0.0186	0.0253	0.0019	0.0394	0.0347	0.1455	0.0029	0.0406	0.1053	0.017	0.0264	0.0026	0.0013	0.0183	0.0088	0.127	0.0357	0.1258	0.047	0.0023
7	rs6952056	139542268	1.02	0.101174939294895	1.04	0.276253925711104	0.762531782260999	0.00906958857596834	0.0066	0.0059	0.0786	0.0154	0.0433	0.0184	0.0185	0.0253	0.0019	0.0393	0.0347	0.1456	0.0029	0.0406	0.1052	0.0169	0.0265	0.0026	0.0013	0.0183	0.0088	0.1271	0.0357	0.1259	0.0471	0.0023
7	rs74692484	139546785	1.02	0.101174939294895	1.04	0.276253925711104	0.641906601321388	0.00341834578833515	0.0069	0.0058	0.0786	0.0152	0.0434	0.0179	0.0181	0.0255	0.002	0.0388	0.0349	0.1459	0.0029	0.0403	0.1056	0.0166	0.0258	0.003	0.0014	0.0181	0.009	0.127	0.0359	0.1267	0.0469	0.0024
7	rs41706	139553641	1.01	0.120031835070186	1.04	0.276253925711104	0.539407426707169	0.000831599411956699	0.0072	0.0058	0.0785	0.0149	0.0435	0.0175	0.0177	0.0258	0.0021	0.0381	0.035	0.1465	0.003	0.0401	0.106	0.0163	0.025	0.0033	0.0016	0.0179	0.0091	0.1272	0.0361	0.1274	0.0468	0.0025
7	rs116967457	139561683	1.01	0.120031835070186	1.05	0.24269399207398	0.528023409634496	0.000322710311915343	0.0074	0.0058	0.0784	0.0149	0.0437	0.0175	0.0176	0.0259	0.0022	0.0382	0.0349	0.146	0.0031	0.0401	0.1058	0.0162	0.0248	0.0035	0.0017	0.0181	0.0092	0.1268	0.0363	0.1274	0.0466	0.0025
7	rs74670745	139574561	1.01	0.120031835070186	1.05	0.24269399207398	0.478757573012963	0.000375725031461418	0.0076	0.0057	0.0783	0.0149	0.0441	0.0176	0.0175	0.026	0.0024	0.0382	0.0348	0.1455	0.0033	0.0401	0.1055	0.0162	0.0245	0.0037	0.0019	0.0183	0.0094	0.1263	0.0363	0.1275	0.0466	0.0026
7	rs17161201	139576284	1.01	0.120031835070186	1.05	0.24269399207398	0.48526261144258	0.000580996686628452	0.0076	0.0057	0.0783	0.0149	0.0442	0.0176	0.0175	0.0261	0.0025	0.0382	0.0348	0.1455	0.0033	0.0401	0.1055	0.0161	0.0245	0.0037	0.0019	0.0184	0.0094	0.1262	0.0362	0.1275	0.0466	0.0026
7	rs1015572	139586258	1.01	0.120031835070186	1.05	0.24269399207398	0.474874979571393	0.00262785862819005	0.0076	0.0057	0.0783	0.0149	0.0443	0.0176	0.0174	0.0261	0.0025	0.0382	0.0348	0.1454	0.0034	0.0401	0.1054	0.0161	0.0244	0.0037	0.002	0.0184	0.0095	0.126	0.0362	0.1275	0.0466	0.0027
7	rs8192819	139586456	1.01	0.120031835070186	1.05	0.24269399207398	0.475059516944039	0.00294221606412984	0.0076	0.0057	0.0783	0.0149	0.0443	0.0176	0.0174	0.0261	0.0025	0.0382	0.0348	0.1454	0.0034	0.0401	0.1054	0.0161	0.0244	0.0037	0.002	0.0184	0.0095	0.126	0.0362	0.1275	0.0466	0.0027
7	rs75040233	139586665	1.01	0.120031835070186	1.05	0.24269399207398	0.474260106537552	0.00278260376811122	0.0077	0.0057	0.0783	0.0149	0.0443	0.0176	0.0174	0.0261	0.0025	0.0382	0.0348	0.1454	0.0034	0.0401	0.1054	0.0161	0.0244	0.0037	0.002	0.0185	0.0095	0.126	0.0362	0.1275	0.0466	0.0027
7	rs2267685	139587509	1.01	0.120031835070186	1.05	0.24269399207398	0.471804486360873	0.00304632870133943	0.0077	0.0057	0.0784	0.0149	0.0443	0.0176	0.0174	0.0261	0.0026	0.0382	0.0348	0.1454	0.0034	0.0401	0.1054	0.0162	0.0244	0.0038	0.002	0.0185	0.0095	0.126	0.0362	0.1276	0.0465	0.0027
7	rs117526929	139595826	1.01	0.120031835070186	1.05	0.24269399207398	0.462104782346419	0.000464100796511987	0.0079	0.0058	0.0776	0.0147	0.0444	0.0177	0.0175	0.0261	0.0029	0.0381	0.0349	0.1449	0.0036	0.0401	0.1051	0.0162	0.0243	0.0041	0.0022	0.0185	0.0098	0.1253	0.0361	0.1274	0.0467	0.0029
7	rs59104265	139602499	1.01	0.120031835070186	1.05	0.24269399207398	0.467949461570005	0.00333891531445739	0.008	0.0059	0.0774	0.0146	0.0445	0.0177	0.0176	0.0261	0.0029	0.038	0.0349	0.1447	0.0037	0.0401	0.1051	0.0162	0.0243	0.0042	0.0022	0.0186	0.0098	0.1252	0.0361	0.1274	0.0468	0.003
7	rs77476918	139606154	1.01	0.120031835070186	1.05	0.24269399207398	0.460952274017654	0.000838890071058367	0.008	0.0059	0.0774	0.0146	0.0445	0.0177	0.0176	0.0261	0.0029	0.038	0.0349	0.1447	0.0037	0.0401	0.105	0.0162	0.0243	0.0042	0.0022	0.0186	0.0098	0.1252	0.0361	0.1273	0.0468	0.003
7	rs79143758	139611722	1.01	0.120031835070186	1.05	0.24269399207398	0.440211328609339	0.00136290102176225	0.008	0.0059	0.0772	0.0147	0.0445	0.0177	0.0176	0.0261	0.003	0.0381	0.0349	0.1444	0.0038	0.0401	0.1048	0.0162	0.0241	0.0043	0.0022	0.0186	0.0099	0.1251	0.0362	0.1272	0.0469	0.003
7	rs41316459	139613164	1.01	0.120031835070186	1.05	0.24269399207398	0.423306358877565	0.000673817357799585	0.0081	0.0059	0.0772	0.0148	0.0445	0.0178	0.0177	0.0262	0.0031	0.0381	0.0349	0.1442	0.0039	0.0401	0.1047	0.0162	0.024	0.0045	0.0023	0.0186	0.01	0.125	0.0362	0.127	0.047	0.0031
7	rs17161244	139617918	1.01	0.120031835070186	1.05	0.24269399207398	0.410499987707834	0.000831599411956699	0.0083	0.006	0.0766	0.0148	0.0445	0.0179	0.0177	0.0263	0.0034	0.0383	0.0351	0.1434	0.0041	0.0402	0.1037	0.0162	0.0234	0.0048	0.0024	0.0188	0.0102	0.1247	0.0365	0.1267	0.0473	0.0034
7	rs34261855	139618209	1.01	0.120031835070186	1.05	0.24269399207398	0.410900793333618	0.000846216920225344	0.0083	0.006	0.0766	0.0148	0.0445	0.0179	0.0177	0.0263	0.0034	0.0383	0.0351	0.1434	0.0041	0.0402	0.1037	0.0162	0.0234	0.0048	0.0024	0.0188	0.0103	0.1247	0.0365	0.1267	0.0473	0.0034
7	rs6965165	139618890	1	0.141401729381863	1.05	0.24269399207398	0.40918443294666	0.00115179030942708	0.0083	0.006	0.0766	0.0148	0.0445	0.0179	0.0177	0.0263	0.0034	0.0383	0.0351	0.1434	0.0041	0.0402	0.1037	0.0162	0.0234	0.0048	0.0024	0.0188	0.0103	0.1247	0.0365	0.1266	0.0473	0.0034
7	rs4726457	139623170	1	0.141401729381863	1.05	0.24269399207398	0.404511407017587	0.0017010467081069	0.0084	0.006	0.0764	0.0149	0.0446	0.0179	0.0177	0.0264	0.0035	0.0384	0.0352	0.1429	0.0041	0.0402	0.1037	0.0162	0.0234	0.0049	0.0024	0.0188	0.0104	0.1247	0.0365	0.1265	0.0474	0.0034
7	rs41732	139635469	1	0.141401729381863	1.05	0.24269399207398	0.422667192876958	0.00279691261628245	0.0086	0.0061	0.0762	0.0148	0.0447	0.018	0.0176	0.0264	0.0036	0.0384	0.0352	0.1429	0.0043	0.0398	0.1034	0.0161	0.0232	0.005	0.0025	0.0188	0.0105	0.1245	0.0366	0.1261	0.0476	0.0035
7	rs73158671	139638545	1	0.141401729381863	1.05	0.24269399207398	0.437252940174778	0.00818082769224919	0.0087	0.0061	0.076	0.0147	0.045	0.018	0.0176	0.0266	0.0037	0.0385	0.0354	0.1428	0.0046	0.0392	0.1031	0.016	0.0228	0.0052	0.0026	0.0189	0.0106	0.1242	0.0368	0.1255	0.0478	0.0036
7	rs62490098	139639293	1	0.141401729381863	1.05	0.24269399207398	0.447769845328784	0.0104626369415013	0.0088	0.0062	0.076	0.0146	0.045	0.0181	0.0176	0.0267	0.0038	0.0385	0.0355	0.1428	0.0047	0.039	0.103	0.016	0.0227	0.0053	0.0027	0.019	0.0107	0.1242	0.0369	0.1253	0.0479	0.0036
7	rs77899375	139639455	1	0.141401729381863	1.05	0.24269399207398	0.452443453858904	0.0113474251115224	0.0088	0.0062	0.076	0.0146	0.045	0.0181	0.0176	0.0267	0.0038	0.0385	0.0355	0.1428	0.0047	0.039	0.1029	0.016	0.0227	0.0053	0.0027	0.019	0.0107	0.1241	0.0369	0.1252	0.048	0.0036
7	rs2299894	139641247	1	0.141401729381863	1.05	0.24269399207398	0.463562591633519	0.0157075763400536	0.0088	0.0062	0.0758	0.0146	0.0451	0.0181	0.0175	0.0267	0.0038	0.0385	0.0356	0.1428	0.0049	0.0387	0.1027	0.016	0.0226	0.0054	0.0027	0.019	0.0108	0.1241	0.0371	0.1249	0.0481	0.0036
7	rs6952940	139652440	1	0.141401729381863	1.05	0.24269399207398	0.54826781977287	0.0362121591486329	0.0093	0.0061	0.0749	0.0145	0.0454	0.018	0.0176	0.0267	0.004	0.039	0.0359	0.143	0.0053	0.0381	0.1024	0.016	0.0221	0.0057	0.0029	0.0191	0.0109	0.1241	0.0373	0.1241	0.048	0.0037
7	rs1003816	139653612	1	0.141401729381863	1.05	0.24269399207398	0.536990932411348	0.039221999549062	0.0093	0.006	0.0748	0.0145	0.0455	0.0179	0.0176	0.0267	0.0041	0.0391	0.036	0.1431	0.0054	0.0381	0.1024	0.016	0.022	0.0058	0.0029	0.0191	0.0109	0.1241	0.0374	0.1239	0.0479	0.0038
7	rs76511763	139657049	1	0.141401729381863	1.05	0.24269399207398	0.523115396964336	0.0577860044362551	0.0095	0.006	0.0746	0.0144	0.0457	0.0179	0.0175	0.0268	0.0042	0.0391	0.0362	0.1435	0.0056	0.038	0.1022	0.0161	0.0215	0.0059	0.0029	0.0192	0.0111	0.1238	0.0375	0.123	0.0483	0.0039
7	rs3823717	139657221	1	0.141401729381863	1.04	0.276253925711104	0.509731027431197	0.0604722476806379	0.0096	0.006	0.0746	0.0143	0.0457	0.0179	0.0175	0.0268	0.0042	0.0391	0.0362	0.1435	0.0056	0.0381	0.1021	0.0161	0.0215	0.006	0.003	0.0192	0.0111	0.1237	0.0375	0.1228	0.0483	0.0039
7	rs41729	139658582	1	0.141401729381863	1.04	0.276253925711104	0.494064688382297	0.0728679626828336	0.0096	0.0061	0.0743	0.0144	0.0457	0.0179	0.0176	0.0268	0.0043	0.0391	0.0362	0.144	0.0057	0.0381	0.102	0.0161	0.0214	0.0061	0.003	0.0192	0.0114	0.1231	0.0374	0.1224	0.0484	0.004
7	rs2072179	139662072	1	0.141401729381863	1.04	0.276253925711104	0.488936456958495	0.0862026536973973	0.0097	0.0061	0.074	0.0144	0.0457	0.0179	0.0175	0.0268	0.0043	0.0391	0.0364	0.144	0.0057	0.038	0.1022	0.0161	0.0213	0.0061	0.0031	0.0192	0.0114	0.1229	0.0375	0.1221	0.0485	0.0041
7	rs41723	139664675	1	0.141401729381863	1.03	0.312927433563081	0.440744884056509	0.126303135951984	0.01	0.0063	0.0732	0.0144	0.0458	0.0176	0.0174	0.0265	0.0043	0.039	0.0368	0.1441	0.0059	0.0379	0.1027	0.0161	0.0209	0.0063	0.0033	0.0191	0.0116	0.1229	0.0377	0.1214	0.0489	0.0042
7	rs111685712	139667271	1	0.141401729381863	1.02	0.35283343175317	0.460225098699162	0.139787500270611	0.0101	0.0063	0.073	0.0143	0.0459	0.0176	0.0173	0.0266	0.0043	0.0391	0.0369	0.1441	0.006	0.0379	0.1025	0.0161	0.0208	0.0063	0.0033	0.0191	0.0117	0.1229	0.0377	0.1211	0.0489	0.0042
7	rs42334	139670494	0.99	0.165458971998582	1.02	0.35283343175317	0.498966679830053	0.210641341207659	0.0105	0.0064	0.0723	0.0142	0.046	0.0176	0.0173	0.0266	0.0044	0.0394	0.0374	0.1441	0.0061	0.038	0.1019	0.0161	0.0206	0.0064	0.0036	0.0191	0.0117	0.1224	0.0379	0.1203	0.0492	0.0044
7	rs6962291	139671117	0.99	0.165458971998582	1.01	0.39608418712213	0.539145936677514	0.218235188306108	0.0106	0.0064	0.0722	0.014	0.0462	0.0177	0.0173	0.0264	0.0045	0.0393	0.0374	0.1441	0.0062	0.0379	0.1014	0.0161	0.0206	0.0064	0.0037	0.0192	0.0117	0.1228	0.038	0.1203	0.049	0.0045
7	rs740150	139675510	0.99	0.165458971998582	1.01	0.39608418712213	0.547411633824688	0.245884239650522	0.0109	0.0064	0.0723	0.0139	0.0463	0.0178	0.0172	0.0263	0.0045	0.0393	0.0376	0.1436	0.0063	0.0378	0.1013	0.0162	0.0208	0.0064	0.0037	0.019	0.0117	0.1229	0.0379	0.1203	0.0491	0.0046
7	rs77552453	139676355	0.99	0.165458971998582	1.01	0.39608418712213	0.548926853343169	0.261465553772957	0.0109	0.0064	0.0721	0.0139	0.0464	0.0176	0.0172	0.0263	0.0045	0.0393	0.0376	0.1435	0.0063	0.038	0.1012	0.0163	0.0208	0.0064	0.0037	0.019	0.0117	0.123	0.0378	0.1203	0.0492	0.0046
7	rs193947	139682643	0.99	0.165458971998582	1.01	0.39608418712213	0.595978808661822	0.31306782631699	0.011	0.0064	0.0718	0.0136	0.0473	0.0176	0.0171	0.026	0.0045	0.039	0.0379	0.1435	0.0064	0.038	0.1011	0.0162	0.0205	0.0065	0.0038	0.0189	0.0112	0.1234	0.0376	0.1204	0.0495	0.0046
7	rs10487666	139683674	0.99	0.165458971998582	1.01	0.39608418712213	0.589760220051438	0.325544399730845	0.011	0.0064	0.0718	0.0135	0.0472	0.0177	0.0171	0.0259	0.0045	0.0393	0.0383	0.1435	0.0064	0.0381	0.1009	0.016	0.0204	0.0065	0.0039	0.0188	0.0112	0.124	0.0373	0.1199	0.0495	0.0045
7	rs10487667	139684043	0.99	0.165458971998582	1.01	0.39608418712213	0.560253933751402	0.335947685820049	0.0111	0.0064	0.0719	0.0133	0.0473	0.0176	0.0171	0.0261	0.0045	0.0396	0.0387	0.1433	0.0064	0.0381	0.1012	0.0158	0.0202	0.0065	0.004	0.0188	0.0113	0.1238	0.0371	0.1197	0.0495	0.0045
7	rs10251092	139685543	0.98	0.192372589028169	1	0.442785362986439	0.487751892792412	0.420180706623902	0.0112	0.0063	0.0729	0.0128	0.0473	0.0171	0.0168	0.0256	0.0044	0.0398	0.0397	0.1433	0.0064	0.0378	0.1023	0.0152	0.0194	0.0064	0.0043	0.0183	0.0113	0.1262	0.0363	0.1181	0.0498	0.0046
7	rs79463454	139686029	0.98	0.192372589028169	1	0.442785362986439	0.479004604720755	0.476108030014485	0.0113	0.0063	0.0731	0.0127	0.0472	0.0169	0.0167	0.0254	0.0043	0.04	0.04	0.1433	0.0064	0.0378	0.1027	0.0151	0.0191	0.0064	0.0043	0.0181	0.0113	0.1269	0.0361	0.1176	0.0499	0.0046
7	rs35813039	139687184	0.97	0.222305343836028	1	0.442785362986439	0.389594004404344	0.543151282961801	0.0114	0.0062	0.0738	0.0124	0.0475	0.0166	0.0165	0.0251	0.0043	0.0404	0.0409	0.143	0.0064	0.0378	0.1034	0.0147	0.0186	0.0064	0.0045	0.0177	0.0112	0.1283	0.0357	0.1163	0.0501	0.0046
7	rs2108033	139687251	0.97	0.222305343836028	1	0.442785362986439	0.387478080260952	0.494057137409692	0.0113	0.0062	0.0738	0.0123	0.0475	0.0167	0.0165	0.0251	0.0042	0.0404	0.041	0.1431	0.0065	0.0378	0.1034	0.0147	0.0186	0.0063	0.0045	0.0177	0.0112	0.1283	0.0356	0.1163	0.0501	0.0046
7	rs4726499	139688004	0.97	0.222305343836028	1.02	0.35283343175317	0.433598227093624	0.459136845881945	0.0112	0.006	0.074	0.0123	0.0479	0.0166	0.0166	0.0249	0.0041	0.0409	0.0417	0.1423	0.0064	0.0379	0.1031	0.0144	0.0186	0.0061	0.0045	0.0175	0.0111	0.129	0.0354	0.117	0.05	0.0045
7	rs75690999	139688645	0.97	0.222305343836028	1.02	0.35283343175317	0.420289080336486	0.454852491477567	0.0112	0.0058	0.0744	0.0124	0.048	0.0165	0.0166	0.0248	0.0039	0.041	0.0424	0.1418	0.0063	0.0379	0.1032	0.0141	0.0184	0.0059	0.0045	0.0174	0.011	0.1293	0.0351	0.1176	0.0499	0.0044
7	rs3801148	139694500	0.93	0.375229593708928	1.02	0.35283343175317	0.549388398727308	0.357035683804713	0.0101	0.0049	0.077	0.0128	0.0486	0.0159	0.0172	0.0239	0.0031	0.0413	0.0457	0.138	0.0049	0.037	0.1064	0.0128	0.0177	0.0046	0.0046	0.016	0.0106	0.1327	0.0338	0.1225	0.0482	0.0038
7	rs7795996	139695144	0.93	0.375229593708928	1.02	0.35283343175317	0.533538416237687	0.341246656018996	0.01	0.0049	0.077	0.0128	0.0484	0.0158	0.0172	0.0239	0.0031	0.0413	0.0457	0.1372	0.005	0.037	0.1076	0.0127	0.0177	0.0046	0.0046	0.016	0.0105	0.1327	0.0338	0.1225	0.0482	0.0038
7	rs62490128	139702440	0.93	0.375229593708928	1.03	0.312927433563081	0.52375994266831	0.278969794203787	0.0099	0.0048	0.0777	0.0129	0.0481	0.0159	0.0172	0.0238	0.003	0.0412	0.0456	0.1368	0.0048	0.0372	0.1078	0.0126	0.0175	0.0044	0.0046	0.016	0.0104	0.1324	0.0341	0.1234	0.0482	0.0038
7	rs11761051	139704563	0.93	0.375229593708928	1.04	0.276253925711104	0.542812249655003	0.297529568665732	0.0099	0.0048	0.0778	0.0129	0.0481	0.0159	0.0172	0.0239	0.003	0.0411	0.0455	0.1367	0.0048	0.0372	0.1076	0.0126	0.0174	0.0044	0.0046	0.016	0.0104	0.1326	0.0342	0.1236	0.0482	0.0038
7	rs73734172	139707528	0.93	0.375229593708928	1.05	0.24269399207398	0.590373898633218	0.26592313197006	0.0098	0.0048	0.0783	0.0129	0.0482	0.0159	0.0171	0.0238	0.0029	0.041	0.0453	0.1367	0.0047	0.0371	0.1076	0.0125	0.0173	0.0042	0.0046	0.0159	0.0103	0.1328	0.0343	0.1242	0.0483	0.0037
7	rs3823715	139710148	0.93	0.375229593708928	1.06	0.212122118160079	0.616275293680074	0.281415529870671	0.0098	0.0047	0.0787	0.0128	0.0483	0.0159	0.0171	0.0238	0.0028	0.0409	0.0452	0.1367	0.0046	0.0371	0.1076	0.0123	0.0171	0.0041	0.0046	0.0159	0.0102	0.1331	0.0344	0.1247	0.0483	0.0037
7	rs10480350	139710351	0.93	0.375229593708928	1.06	0.212122118160079	0.645952270334519	0.31959099796128	0.0098	0.0047	0.0788	0.0128	0.0483	0.0158	0.017	0.0238	0.0028	0.0409	0.0452	0.1368	0.0046	0.0371	0.1075	0.0123	0.0171	0.0041	0.0045	0.0159	0.0102	0.1331	0.0344	0.1247	0.0483	0.0037
7	rs78922519	139711366	0.92	0.422441555019286	1.05	0.24269399207398	0.597761092340747	0.328105716531779	0.0093	0.0046	0.0796	0.0127	0.0482	0.0159	0.017	0.0234	0.0028	0.0408	0.0448	0.1378	0.0045	0.037	0.1075	0.0122	0.0171	0.004	0.0044	0.0158	0.0101	0.1329	0.0342	0.1257	0.048	0.0037
7	rs13227152	139713109	0.92	0.422441555019286	1.05	0.24269399207398	0.558325315292557	0.247451118130598	0.0091	0.0046	0.0803	0.0129	0.0482	0.016	0.017	0.0234	0.0026	0.0406	0.0447	0.1379	0.0044	0.037	0.1076	0.0121	0.0172	0.0039	0.0044	0.0156	0.01	0.1328	0.0341	0.1261	0.0478	0.0037
7	rs8192868	139715641	0.92	0.422441555019286	1.05	0.24269399207398	0.573033977641486	0.244097403400763	0.009	0.0045	0.0807	0.0129	0.0484	0.0161	0.0169	0.0236	0.0026	0.0404	0.0445	0.1381	0.0042	0.0371	0.1073	0.0121	0.0171	0.0038	0.0044	0.0155	0.0099	0.1329	0.0338	0.1268	0.0478	0.0036
7	rs5763	139715645	0.92	0.422441555019286	1.05	0.24269399207398	0.584454078865323	0.242982741623154	0.009	0.0045	0.0807	0.0129	0.0484	0.0161	0.0169	0.0236	0.0026	0.0404	0.0445	0.1381	0.0042	0.0371	0.1073	0.0121	0.0171	0.0038	0.0045	0.0155	0.0099	0.1329	0.0339	0.1268	0.0478	0.0036
7	rs117300161	139718009	0.92	0.422441555019286	1.05	0.24269399207398	0.555603974568383	0.198324034213536	0.009	0.0044	0.0813	0.013	0.0485	0.0162	0.0169	0.0237	0.0026	0.0402	0.0443	0.138	0.0041	0.0372	0.1071	0.012	0.0172	0.0036	0.0045	0.0154	0.0099	0.1329	0.0336	0.1274	0.0476	0.0036
7	rs6952262	139719439	0.92	0.422441555019286	1.05	0.24269399207398	0.528735584274529	0.188712817630702	0.009	0.0044	0.0817	0.0131	0.0486	0.0162	0.0168	0.0238	0.0026	0.04	0.0442	0.1379	0.0039	0.0374	0.1069	0.012	0.0171	0.0036	0.0045	0.0155	0.0098	0.1329	0.0334	0.1281	0.0476	0.0035
7	rs118131846	139720343	0.92	0.422441555019286	1.05	0.24269399207398	0.528411812015306	0.173657854471256	0.009	0.0043	0.0818	0.0131	0.0486	0.0162	0.0168	0.0238	0.0026	0.04	0.0442	0.1379	0.0039	0.0374	0.1068	0.012	0.0171	0.0036	0.0045	0.0155	0.0098	0.1329	0.0334	0.1282	0.0476	0.0035
7	rs1079322	139721858	0.92	0.422441555019286	1.06	0.212122118160079	0.52369547110243	0.16311716825127	0.009	0.0043	0.0818	0.0131	0.0486	0.0162	0.0167	0.0238	0.0026	0.04	0.0442	0.1379	0.0039	0.0374	0.1068	0.012	0.0171	0.0036	0.0045	0.0155	0.0098	0.1329	0.0333	0.1283	0.0476	0.0035
7	rs116090373	139722587	0.92	0.422441555019286	1.06	0.212122118160079	0.519898337198803	0.162241167983665	0.009	0.0043	0.0819	0.0131	0.0486	0.0162	0.0167	0.0238	0.0026	0.04	0.0442	0.138	0.0039	0.0374	0.1068	0.012	0.0171	0.0036	0.0045	0.0155	0.0098	0.1329	0.0333	0.1283	0.0476	0.0035
7	rs1044718	139723596	0.92	0.422441555019286	1.06	0.212122118160079	0.515282392764752	0.153668968817247	0.009	0.0043	0.0819	0.0131	0.0486	0.0162	0.0167	0.0238	0.0026	0.04	0.0442	0.1381	0.0039	0.0374	0.1069	0.0119	0.0171	0.0035	0.0045	0.0155	0.0098	0.1329	0.0333	0.1283	0.0475	0.0035
7	rs138130201	139727781	0.92	0.422441555019286	1.06	0.212122118160079	0.517011070490328	0.155485078419996	0.009	0.0043	0.0819	0.0131	0.0486	0.0162	0.0167	0.0238	0.0026	0.04	0.0443	0.1381	0.0039	0.0373	0.1069	0.0119	0.0171	0.0036	0.0045	0.0155	0.0098	0.1328	0.0333	0.1283	0.0475	0.0035
7	rs79917840	139728552	0.92	0.422441555019286	1.06	0.212122118160079	0.515730303100966	0.151765526550299	0.009	0.0043	0.0819	0.0131	0.0486	0.0162	0.0167	0.0238	0.0026	0.04	0.0443	0.1381	0.0039	0.0373	0.1069	0.0119	0.0171	0.0036	0.0045	0.0155	0.0098	0.1328	0.0333	0.1283	0.0475	0.0035
7	rs2286195	139728584	0.92	0.422441555019286	1.06	0.212122118160079	0.515602309759709	0.151860496844653	0.009	0.0043	0.0819	0.0131	0.0486	0.0162	0.0167	0.0238	0.0026	0.04	0.0443	0.1381	0.0039	0.0373	0.1069	0.0119	0.0171	0.0036	0.0045	0.0155	0.0098	0.1328	0.0333	0.1283	0.0475	0.0035
7	rs28692807	139729573	0.92	0.422441555019286	1.06	0.212122118160079	0.516178399222255	0.15433717567609	0.009	0.0043	0.0819	0.0131	0.0486	0.0162	0.0167	0.0238	0.0026	0.04	0.0443	0.1381	0.0039	0.0373	0.1069	0.0119	0.0171	0.0036	0.0045	0.0155	0.0098	0.1328	0.0333	0.1283	0.0475	0.0035
7	rs77056410	139731345	0.92	0.422441555019286	1.05	0.24269399207398	0.513620353063136	0.150911752819125	0.009	0.0043	0.0819	0.0131	0.0486	0.0162	0.0167	0.0238	0.0026	0.04	0.0443	0.1381	0.0039	0.0373	0.1069	0.0119	0.0172	0.0036	0.0045	0.0155	0.0098	0.1328	0.0333	0.1283	0.0475	0.0035
7	rs35456446	139734069	0.92	0.422441555019286	1.05	0.24269399207398	0.50604610358339	0.145077461714473	0.009	0.0043	0.0819	0.0131	0.0486	0.0162	0.0167	0.0238	0.0026	0.04	0.0443	0.1381	0.0039	0.0373	0.1069	0.0119	0.0172	0.0036	0.0045	0.0155	0.0098	0.1328	0.0333	0.1283	0.0474	0.0035
7	rs73160832	139736797	0.92	0.422441555019286	1.05	0.24269399207398	0.495507725707765	0.139695333273199	0.009	0.0043	0.0819	0.0131	0.0486	0.0162	0.0167	0.0238	0.0027	0.04	0.0442	0.1381	0.0039	0.0373	0.1068	0.0119	0.0172	0.0036	0.0045	0.0155	0.0098	0.1329	0.0333	0.1283	0.0474	0.0035
7	rs12703513	139736834	0.92	0.422441555019286	1.05	0.24269399207398	0.495507725707765	0.139787500270611	0.009	0.0043	0.0819	0.0131	0.0486	0.0162	0.0167	0.0238	0.0027	0.04	0.0442	0.1381	0.0039	0.0373	0.1068	0.0119	0.0172	0.0036	0.0045	0.0155	0.0098	0.1329	0.0333	0.1283	0.0474	0.0035
7	rs13244572	139738367	0.92	0.422441555019286	1.05	0.24269399207398	0.487814203678055	0.138866829495454	0.009	0.0043	0.0819	0.0131	0.0486	0.0162	0.0167	0.0238	0.0027	0.04	0.0442	0.138	0.004	0.0373	0.1068	0.012	0.0172	0.0036	0.0045	0.0155	0.0098	0.1329	0.0333	0.1283	0.0473	0.0036
7	rs56356449	139740313	0.92	0.422441555019286	1.04	0.276253925711104	0.489810181402218	0.138223683378998	0.009	0.0043	0.0819	0.0132	0.0486	0.0163	0.0167	0.0238	0.0027	0.04	0.0442	0.138	0.004	0.0373	0.1068	0.0119	0.0172	0.0036	0.0045	0.0155	0.0098	0.1329	0.0333	0.1283	0.0473	0.0036
7	rs34111764	139746793	0.92	0.422441555019286	1.04	0.276253925711104	0.508331790460099	0.146950423744649	0.0089	0.0044	0.0818	0.0132	0.0486	0.0163	0.0167	0.0238	0.0028	0.0399	0.044	0.138	0.004	0.0372	0.107	0.0119	0.0172	0.0036	0.0045	0.0155	0.0099	0.1329	0.0333	0.1283	0.0472	0.0036
7	rs2362460	139754451	0.92	0.422441555019286	1.04	0.276253925711104	0.510049292577475	0.144237467462872	0.0089	0.0044	0.0818	0.0132	0.0486	0.0162	0.0167	0.0238	0.0028	0.0399	0.044	0.1379	0.004	0.0372	0.107	0.0119	0.0172	0.0036	0.0045	0.0155	0.0099	0.1329	0.0333	0.1283	0.0472	0.0037
7	rs61729681	139757712	0.92	0.422441555019286	1.04	0.276253925711104	0.528411812015306	0.151290994582661	0.009	0.0043	0.0818	0.0132	0.0486	0.0163	0.0167	0.0239	0.0028	0.04	0.0439	0.138	0.004	0.0372	0.107	0.0119	0.0172	0.0036	0.0045	0.0155	0.0099	0.1328	0.0333	0.1284	0.0472	0.0037
7	rs77894655	139759334	0.92	0.422441555019286	1.04	0.276253925711104	0.528411812015306	0.145077461714473	0.009	0.0043	0.0818	0.0132	0.0487	0.0163	0.0167	0.0239	0.0028	0.0399	0.0439	0.1379	0.004	0.0372	0.107	0.0119	0.0172	0.0036	0.0045	0.0155	0.0099	0.1327	0.0333	0.1284	0.0472	0.0037
7	rs62491364	139759620	0.92	0.422441555019286	1.05	0.24269399207398	0.534384283477994	0.145264366835946	0.009	0.0043	0.0818	0.0132	0.0487	0.0163	0.0167	0.0239	0.0028	0.0399	0.0438	0.1379	0.004	0.0371	0.107	0.0119	0.0172	0.0035	0.0045	0.0155	0.0099	0.1327	0.0333	0.1284	0.0472	0.0037
7	rs6943771	139763419	0.92	0.422441555019286	1.04	0.276253925711104	0.536077922129847	0.104191205313512	0.0091	0.0042	0.0817	0.0136	0.0487	0.0165	0.0168	0.024	0.0027	0.0395	0.0433	0.1372	0.004	0.0368	0.1071	0.012	0.0172	0.0034	0.0044	0.0156	0.0101	0.1326	0.0332	0.1293	0.0473	0.0037
7	rs12537086	139763536	0.92	0.422441555019286	1.04	0.276253925711104	0.533213251773809	0.109272280801697	0.0091	0.0042	0.0817	0.0137	0.0488	0.0164	0.0168	0.024	0.0027	0.0395	0.0433	0.1371	0.004	0.0368	0.1072	0.012	0.0172	0.0034	0.0044	0.0156	0.0101	0.1327	0.0332	0.1294	0.0474	0.0037
7	rs79974728	139770185	0.92	0.422441555019286	1.04	0.276253925711104	0.586152341006144	0.0979927276923974	0.009	0.0042	0.082	0.0138	0.049	0.0164	0.0168	0.024	0.0027	0.0392	0.0429	0.1373	0.0037	0.0365	0.1072	0.0119	0.017	0.0033	0.0043	0.0157	0.0101	0.1332	0.0334	0.1294	0.0475	0.0037
7	rs7803170	139770813	0.92	0.422441555019286	1.04	0.276253925711104	0.582419186723345	0.0928102413638975	0.009	0.0041	0.0821	0.0138	0.0491	0.0164	0.0168	0.024	0.0027	0.0392	0.0429	0.1373	0.0037	0.0364	0.1072	0.0119	0.017	0.0033	0.0043	0.0157	0.0101	0.1332	0.0334	0.1294	0.0475	0.0037
7	rs10952547	139771998	0.92	0.422441555019286	1.04	0.276253925711104	0.568401550703495	0.101073454066967	0.009	0.0042	0.0826	0.0139	0.0489	0.0166	0.0168	0.0241	0.0027	0.0393	0.0427	0.1373	0.0036	0.0365	0.1071	0.0119	0.0169	0.0032	0.0042	0.0158	0.0101	0.1331	0.0333	0.1294	0.0474	0.0037
7	rs6954229	139773410	0.93	0.375229593708928	1.04	0.276253925711104	0.347810721987522	0.112569348639354	0.0093	0.0035	0.0882	0.016	0.0479	0.0165	0.0173	0.0248	0.0021	0.0381	0.0402	0.1332	0.0028	0.0364	0.1069	0.0125	0.0164	0.0031	0.0032	0.0159	0.012	0.1359	0.031	0.1306	0.0475	0.0031
7	rs75988985	139785820	0.93	0.375229593708928	1.04	0.276253925711104	0.361952356571723	0.0745206892954474	0.0094	0.0035	0.0884	0.016	0.0479	0.0165	0.0173	0.0248	0.0021	0.038	0.04	0.1331	0.0027	0.0363	0.107	0.0125	0.0163	0.003	0.0031	0.016	0.012	0.1363	0.0308	0.1311	0.0475	0.0031
7	rs80098017	139786498	0.93	0.375229593708928	1.04	0.276253925711104	0.362006067223577	0.0743042512102028	0.0094	0.0035	0.0884	0.016	0.0479	0.0165	0.0173	0.0248	0.0021	0.038	0.04	0.1331	0.0027	0.0363	0.107	0.0125	0.0163	0.003	0.0031	0.016	0.012	0.1363	0.0308	0.1311	0.0475	0.0031
7	rs35701071	139796335	0.93	0.375229593708928	1.04	0.276253925711104	0.362328416929291	0.075679389756665	0.0094	0.0035	0.0884	0.016	0.0479	0.0165	0.0173	0.0248	0.002	0.038	0.04	0.1331	0.0027	0.0363	0.107	0.0125	0.0163	0.003	0.0031	0.016	0.012	0.1364	0.0307	0.1312	0.0475	0.0031
7	rs75957588	139797012	0.93	0.375229593708928	1.04	0.276253925711104	0.362220950686226	0.0727249699591535	0.0094	0.0035	0.0884	0.016	0.0479	0.0165	0.0173	0.0248	0.002	0.038	0.04	0.1331	0.0027	0.0363	0.107	0.0125	0.0163	0.003	0.0031	0.016	0.012	0.1364	0.0307	0.1312	0.0475	0.0031
7	rs117467168	139809524	0.93	0.375229593708928	1.04	0.276253925711104	0.352139238766692	0.0669630070671955	0.0094	0.0035	0.0884	0.016	0.048	0.0165	0.0173	0.0249	0.002	0.0381	0.0399	0.1331	0.0027	0.0363	0.107	0.0125	0.0163	0.003	0.0031	0.016	0.012	0.1364	0.0307	0.1311	0.0474	0.0031
7	rs74399532	139818822	0.93	0.375229593708928	1.04	0.276253925711104	0.33731763106988	0.0671011813753681	0.0094	0.0035	0.0883	0.016	0.048	0.0165	0.0173	0.0248	0.0021	0.0381	0.0399	0.1336	0.0027	0.0362	0.1069	0.0125	0.0163	0.003	0.0031	0.016	0.012	0.1364	0.0306	0.131	0.0473	0.0031
7	rs118165355	139822909	0.93	0.375229593708928	1.05	0.24269399207398	0.330414906644896	0.0657248103554175	0.0094	0.0035	0.0883	0.016	0.0479	0.0165	0.0173	0.0248	0.0021	0.0381	0.04	0.134	0.0027	0.0362	0.1069	0.0125	0.0163	0.0029	0.0031	0.016	0.012	0.1363	0.0306	0.131	0.0472	0.0031
7	rs6464553	139834680	0.93	0.375229593708928	1.05	0.24269399207398	0.329493338060286	0.0399914064391814	0.0094	0.0035	0.0883	0.016	0.048	0.0165	0.0173	0.0248	0.0021	0.0381	0.0399	0.1339	0.0027	0.0363	0.1069	0.0125	0.0163	0.003	0.0031	0.016	0.012	0.1364	0.0306	0.131	0.0472	0.0031
7	rs10237170	139846749	0.93	0.375229593708928	1.05	0.24269399207398	0.329237585092232	0.0377572290299167	0.0095	0.0036	0.0883	0.016	0.048	0.0165	0.0173	0.0248	0.0021	0.038	0.0401	0.1338	0.0027	0.0363	0.1068	0.0125	0.0163	0.003	0.0031	0.016	0.012	0.1364	0.0306	0.1309	0.0472	0.0031
7	rs886645	139848444	0.93	0.375229593708928	1.05	0.24269399207398	0.325058030930114	0.037596035498479	0.0095	0.0036	0.0883	0.016	0.048	0.0165	0.0174	0.0248	0.0021	0.038	0.0401	0.1338	0.0027	0.0363	0.1067	0.0125	0.0163	0.003	0.0031	0.016	0.012	0.1364	0.0306	0.1309	0.0472	0.0031
7	rs117591750	139849783	0.93	0.375229593708928	1.05	0.24269399207398	0.323130629443071	0.0374887469099659	0.0095	0.0036	0.0883	0.016	0.048	0.0165	0.0174	0.0248	0.0021	0.038	0.0401	0.1338	0.0027	0.0363	0.1067	0.0125	0.0163	0.003	0.0031	0.016	0.012	0.1364	0.0306	0.1309	0.0472	0.0031
7	rs62491425	139851684	0.93	0.375229593708928	1.05	0.24269399207398	0.325617082298887	0.0389488455233696	0.0095	0.0037	0.0884	0.016	0.0481	0.0165	0.0174	0.0248	0.002	0.038	0.0401	0.1337	0.0027	0.0363	0.1068	0.0125	0.0164	0.003	0.0031	0.016	0.0119	0.1362	0.0305	0.131	0.0472	0.0031
7	rs17192222	139855216	0.93	0.375229593708928	1.06	0.212122118160079	0.316782738804315	0.0392767337028858	0.0095	0.0037	0.0884	0.016	0.048	0.0165	0.0174	0.0248	0.002	0.038	0.0401	0.1338	0.0027	0.0362	0.1068	0.0125	0.0164	0.003	0.0031	0.016	0.0119	0.1363	0.0304	0.1309	0.0472	0.0031
7	rs6950875	139858280	0.93	0.375229593708928	1.07	0.184406357471863	0.314431806741307	0.039221999549062	0.0095	0.0037	0.0885	0.016	0.048	0.0165	0.0174	0.0248	0.002	0.0381	0.0401	0.1338	0.0027	0.0361	0.1069	0.0125	0.0164	0.003	0.0031	0.016	0.0119	0.1364	0.0304	0.1309	0.0472	0.0031
7	rs62491431	139861829	0.93	0.375229593708928	1.07	0.184406357471863	0.305120306205503	0.0586974023539478	0.0095	0.0037	0.0885	0.016	0.048	0.0165	0.0174	0.0247	0.002	0.0379	0.0401	0.1337	0.0027	0.0361	0.1068	0.0126	0.0164	0.003	0.0031	0.016	0.0119	0.1365	0.0305	0.1308	0.0473	0.003
7	rs10952576	139867162	0.93	0.375229593708928	1.05	0.24269399207398	0.304089369734138	0.0616679452004823	0.0095	0.0037	0.0885	0.016	0.048	0.0165	0.0174	0.0247	0.002	0.0379	0.0401	0.1337	0.0027	0.0361	0.1068	0.0126	0.0164	0.003	0.0031	0.016	0.0119	0.1365	0.0305	0.1308	0.0473	0.003
7	rs78858897	139874073	0.93	0.375229593708928	1.05	0.24269399207398	0.305022042217228	0.0660677823225773	0.0095	0.0037	0.0885	0.016	0.048	0.0165	0.0174	0.0247	0.002	0.0379	0.0401	0.1337	0.0027	0.0361	0.1068	0.0126	0.0164	0.003	0.0031	0.016	0.0119	0.1365	0.0305	0.1308	0.0473	0.003
7	rs74482492	139887928	0.93	0.375229593708928	1.05	0.24269399207398	0.332056565015079	0.116506062240943	0.0095	0.0036	0.0892	0.0161	0.0477	0.0165	0.0174	0.0247	0.002	0.0377	0.0399	0.1335	0.0028	0.0361	0.1066	0.0127	0.0164	0.0031	0.0032	0.016	0.0119	0.1364	0.0303	0.1305	0.0473	0.003
7	rs35804730	139903841	0.93	0.375229593708928	1.05	0.24269399207398	0.310550598360259	0.0836901834674393	0.0095	0.0037	0.0899	0.0163	0.0477	0.0165	0.0175	0.0246	0.0021	0.0374	0.0399	0.1333	0.003	0.0362	0.1061	0.0131	0.0164	0.0032	0.0033	0.0158	0.012	0.1364	0.0302	0.1298	0.0472	0.0032
7	rs74503324	139911735	0.93	0.375229593708928	1.05	0.24269399207398	0.269911185303624	0.0517024860776062	0.0095	0.0037	0.0902	0.0164	0.0478	0.0165	0.0175	0.0245	0.0021	0.0374	0.0399	0.1331	0.0031	0.0363	0.1059	0.0132	0.0165	0.0032	0.0034	0.0158	0.012	0.1364	0.0301	0.1295	0.0472	0.0033
7	rs35341285	139911944	0.93	0.375229593708928	1.05	0.24269399207398	0.269543186537901	0.0551521596853757	0.0095	0.0037	0.0902	0.0164	0.0478	0.0165	0.0175	0.0245	0.0021	0.0374	0.0399	0.1331	0.0031	0.0363	0.1059	0.0132	0.0165	0.0032	0.0034	0.0158	0.012	0.1364	0.0301	0.1295	0.0472	0.0033
7	rs2471320	139915120	0.93	0.375229593708928	1.05	0.24269399207398	0.271385894836242	0.0706646464046577	0.0095	0.0037	0.0902	0.0164	0.0478	0.0165	0.0175	0.0245	0.0021	0.0374	0.0399	0.133	0.0031	0.0363	0.1059	0.0133	0.0165	0.0032	0.0034	0.0158	0.0121	0.1364	0.0301	0.1294	0.0472	0.0033
7	rs6978858	139922860	0.93	0.375229593708928	1.06	0.212122118160079	0.257731220729909	0.0509626999900096	0.0095	0.0038	0.0901	0.0166	0.0479	0.0167	0.0176	0.0244	0.0021	0.0374	0.0398	0.1329	0.0033	0.0363	0.1057	0.0133	0.0166	0.0034	0.0035	0.0157	0.0121	0.136	0.03	0.1291	0.0471	0.0034
7	rs4726718	139926088	0.93	0.375229593708928	1.06	0.212122118160079	0.234417750412571	0.0760429869509714	0.0096	0.0039	0.0901	0.0168	0.048	0.0169	0.0178	0.0244	0.0021	0.0374	0.0397	0.1328	0.0037	0.0364	0.1052	0.0135	0.0168	0.0037	0.0037	0.0156	0.0122	0.135	0.0299	0.1286	0.047	0.0036
7	rs73473554	139930191	0.93	0.375229593708928	1.06	0.212122118160079	0.238527098274881	0.0797922432827434	0.0096	0.0039	0.0902	0.0169	0.0479	0.017	0.0179	0.0244	0.0022	0.0373	0.0396	0.1328	0.0038	0.0364	0.1051	0.0135	0.0168	0.0039	0.0038	0.0156	0.0122	0.1349	0.0299	0.1285	0.0468	0.0037
7	rs71543361	139932189	0.93	0.375229593708928	1.06	0.212122118160079	0.265467520282364	0.0598122729134044	0.0099	0.004	0.0904	0.0171	0.0475	0.0173	0.0181	0.0245	0.0023	0.0371	0.0391	0.1328	0.0045	0.0363	0.1043	0.0135	0.017	0.0044	0.0041	0.0156	0.0124	0.1339	0.0297	0.1282	0.0463	0.004
7	rs76874681	139933177	0.93	0.375229593708928	1.05	0.24269399207398	0.284711286131778	0.0764802456905709	0.0101	0.004	0.0904	0.0173	0.0473	0.0176	0.0183	0.0245	0.0024	0.0371	0.0387	0.1328	0.0048	0.0363	0.104	0.0137	0.0172	0.0048	0.0044	0.0155	0.0125	0.1331	0.0297	0.128	0.0458	0.0042
7	rs111976500	139934683	0.93	0.375229593708928	1.05	0.24269399207398	0.342517261138495	0.125239297911218	0.0105	0.0042	0.0904	0.0175	0.0468	0.018	0.0186	0.0245	0.0027	0.0371	0.0381	0.1328	0.0052	0.0362	0.1036	0.0139	0.0175	0.0053	0.0049	0.0154	0.0128	0.1319	0.0295	0.1276	0.0449	0.0045
7	rs73737532	139935443	0.92	0.422441555019286	1.05	0.24269399207398	0.387144519797664	0.125416370993296	0.0107	0.0042	0.0903	0.0176	0.0466	0.0182	0.0188	0.0246	0.0028	0.037	0.0377	0.1329	0.0055	0.0362	0.1033	0.014	0.0176	0.0056	0.0052	0.0154	0.0129	0.1312	0.0295	0.1274	0.0445	0.0047
7	rs2471281	139936877	0.92	0.422441555019286	1.05	0.24269399207398	0.338094944443823	0.217375121483188	0.0106	0.0044	0.0901	0.0179	0.046	0.019	0.0196	0.0244	0.003	0.0366	0.0372	0.1338	0.0061	0.0363	0.1034	0.0146	0.0177	0.006	0.0053	0.0154	0.0132	0.1296	0.029	0.1268	0.0435	0.0049
7	rs2471280	139936997	0.92	0.422441555019286	1.05	0.24269399207398	0.337110504463159	0.215872693787667	0.0107	0.0044	0.0899	0.0179	0.0461	0.0192	0.0196	0.0244	0.003	0.0365	0.0372	0.1337	0.0062	0.0363	0.1033	0.0147	0.0177	0.0064	0.0053	0.0157	0.0133	0.1293	0.0289	0.1266	0.0435	0.0049
7	rs2471279	139937237	0.92	0.422441555019286	1.05	0.24269399207398	0.308718397991766	0.199262679447104	0.0106	0.0044	0.0898	0.0177	0.0462	0.0194	0.0197	0.0242	0.003	0.0367	0.0373	0.1339	0.0062	0.0365	0.1036	0.0147	0.0176	0.0064	0.0052	0.0158	0.0135	0.1294	0.0289	0.1258	0.0431	0.0048
7	rs71543363	139937367	0.92	0.422441555019286	1.05	0.24269399207398	0.31818767007265	0.193963484388517	0.0106	0.0044	0.0898	0.0177	0.0462	0.0193	0.0197	0.0242	0.0029	0.0368	0.0373	0.134	0.0062	0.0365	0.1036	0.0147	0.0176	0.0064	0.0052	0.0158	0.0137	0.1293	0.0289	0.1257	0.0429	0.0048
7	rs77365518	139939171	0.92	0.422441555019286	1.05	0.24269399207398	0.150456724361725	0.158175275208145	0.0099	0.0045	0.0899	0.0178	0.0464	0.0195	0.0202	0.024	0.0029	0.0374	0.0373	0.1346	0.0059	0.0365	0.1043	0.0153	0.0175	0.0065	0.0048	0.0158	0.0139	0.129	0.0278	0.1254	0.0427	0.0047
7	rs17161443	139939203	0.92	0.422441555019286	1.05	0.24269399207398	0.148285731074245	0.145544887728679	0.0099	0.0045	0.0899	0.0178	0.0464	0.0195	0.0202	0.024	0.0029	0.0375	0.0373	0.1346	0.0059	0.0365	0.1043	0.0153	0.0175	0.0065	0.0048	0.0158	0.0139	0.129	0.0278	0.1254	0.0427	0.0047
7	rs57644186	139939328	0.92	0.422441555019286	1.05	0.24269399207398	0.151018951537204	0.160300473335357	0.0099	0.0045	0.09	0.0178	0.0464	0.0195	0.0202	0.0241	0.0029	0.0374	0.0373	0.1345	0.0059	0.0365	0.1043	0.0153	0.0175	0.0065	0.0048	0.0159	0.0139	0.129	0.0278	0.1254	0.0427	0.0047
7	rs2253729	139942889	0.92	0.422441555019286	1.05	0.24269399207398	0.130981168137706	0.212344873480002	0.0098	0.0046	0.0898	0.0175	0.0464	0.0196	0.0203	0.024	0.0029	0.0376	0.0373	0.1346	0.0061	0.0367	0.1048	0.0155	0.0175	0.0065	0.0048	0.0159	0.014	0.1287	0.0272	0.1251	0.0426	0.0048
7	rs13235624	139943267	0.92	0.422441555019286	1.05	0.24269399207398	0.126289633624584	0.196243503868553	0.0098	0.0046	0.0899	0.0176	0.0465	0.0196	0.0202	0.0239	0.003	0.0376	0.0373	0.1347	0.0061	0.0366	0.1049	0.0155	0.0176	0.0065	0.0048	0.0159	0.0139	0.1286	0.0271	0.1249	0.0425	0.0048
7	rs6944218	139946607	0.92	0.422441555019286	1.05	0.24269399207398	0.165688570708212	0.209048413889045	0.0098	0.0046	0.0895	0.0177	0.0466	0.0196	0.0203	0.0238	0.0029	0.0374	0.0372	0.1344	0.0062	0.0369	0.1047	0.0156	0.0176	0.0065	0.0048	0.0158	0.0139	0.1285	0.0273	0.1252	0.0426	0.0048
7	rs56691631	139956916	0.93	0.375229593708928	1.03	0.312927433563081	0.266426162820565	0.169888028207059	0.0092	0.0046	0.0895	0.0185	0.0465	0.0195	0.0204	0.0229	0.0027	0.0379	0.0373	0.1348	0.0063	0.0372	0.1034	0.0161	0.0179	0.0061	0.0046	0.0161	0.014	0.1286	0.0266	0.1254	0.0431	0.0051
7	rs11765427	139956987	0.93	0.375229593708928	1.02	0.35283343175317	0.266791852644036	0.1634095378146	0.0091	0.0046	0.0895	0.0185	0.0465	0.0195	0.0204	0.0228	0.0027	0.0378	0.0373	0.1348	0.0063	0.0372	0.1035	0.0161	0.0179	0.006	0.0046	0.0161	0.014	0.1285	0.0266	0.1257	0.0431	0.0051
7	rs2429216	139958544	0.94	0.331738599837001	1.02	0.35283343175317	0.361898650005593	0.187382265027498	0.009	0.0046	0.0894	0.0188	0.0465	0.0194	0.0203	0.0226	0.0027	0.0377	0.0373	0.1347	0.0065	0.0372	0.1034	0.0164	0.0179	0.0059	0.0045	0.016	0.0141	0.1289	0.0263	0.1258	0.0431	0.0053
7	rs79364521	139958670	0.94	0.331738599837001	1.01	0.39608418712213	0.379402761756163	0.215122767138093	0.009	0.0045	0.0894	0.0188	0.0466	0.0194	0.0203	0.0225	0.0027	0.0377	0.0373	0.1347	0.0064	0.0371	0.1035	0.0164	0.0179	0.0058	0.0045	0.0159	0.0141	0.129	0.0263	0.1258	0.0431	0.0053
7	rs2429212	139960777	0.94	0.331738599837001	1.01	0.39608418712213	0.415610504890796	0.187893636225069	0.0088	0.0046	0.0893	0.0188	0.0465	0.0192	0.0204	0.0223	0.0026	0.0376	0.0375	0.1349	0.0065	0.0371	0.1037	0.0166	0.018	0.0056	0.0043	0.016	0.0143	0.1291	0.0261	0.1259	0.0431	0.0053
7	rs10258694	139963092	0.94	0.331738599837001	1.01	0.39608418712213	0.393114814101647	0.173060705414726	0.0085	0.0046	0.0892	0.0188	0.0465	0.0191	0.0205	0.022	0.0027	0.0376	0.0378	0.135	0.0066	0.037	0.104	0.0168	0.0181	0.0053	0.004	0.016	0.0145	0.129	0.026	0.1261	0.0431	0.0053
7	rs73737554	139964717	0.96	0.255413023536062	1.01	0.39608418712213	0.458953892599326	0.168112418281161	0.008	0.0048	0.0882	0.0186	0.0466	0.0192	0.0204	0.0222	0.0025	0.0374	0.0384	0.1358	0.0066	0.037	0.1047	0.0171	0.018	0.005	0.0037	0.0161	0.0149	0.1284	0.0255	0.1264	0.0433	0.0053
7	rs4726736	139966600	0.96	0.255413023536062	1.01	0.39608418712213	0.623319980039736	0.127192227947889	0.0074	0.0051	0.0873	0.0183	0.0465	0.0192	0.0203	0.0222	0.0024	0.0372	0.0396	0.137	0.0064	0.0367	0.105	0.0175	0.018	0.0045	0.0034	0.0162	0.0149	0.1291	0.0248	0.1265	0.0432	0.0055
7	rs2429208	139969443	0.96	0.255413023536062	1.01	0.39608418712213	0.747671858598427	0.18188991549038	0.0069	0.0053	0.0868	0.0182	0.0476	0.0196	0.0203	0.0224	0.0022	0.0366	0.0416	0.1375	0.006	0.0368	0.105	0.0173	0.0184	0.0042	0.0027	0.0156	0.0154	0.1295	0.0244	0.1265	0.0423	0.0053
7	rs2429206	139970775	0.96	0.255413023536062	1.01	0.39608418712213	0.734370173489334	0.139695333273199	0.0069	0.0052	0.0868	0.0182	0.0477	0.0196	0.0203	0.0224	0.0022	0.0367	0.0417	0.1375	0.006	0.0368	0.105	0.0173	0.0184	0.0041	0.0027	0.0156	0.0154	0.1295	0.0244	0.1265	0.0423	0.0053
7	rs11767005	139972328	0.96	0.255413023536062	1.01	0.39608418712213	0.745245561444752	0.104604167606527	0.0069	0.0052	0.0867	0.0182	0.0477	0.0196	0.0203	0.0223	0.0022	0.0367	0.0417	0.1375	0.006	0.0368	0.105	0.0173	0.0184	0.0041	0.0027	0.0156	0.0154	0.1296	0.0244	0.1266	0.0423	0.0053
7	rs2471282	139975028	0.96	0.255413023536062	1.01	0.39608418712213	0.676915215377336	0.100340444929132	0.0069	0.0052	0.0867	0.0182	0.0477	0.0196	0.0203	0.0223	0.0022	0.0366	0.0417	0.1376	0.006	0.0368	0.105	0.0173	0.0184	0.0042	0.0027	0.0155	0.0154	0.1296	0.0244	0.1267	0.0423	0.0052
7	rs78831840	139977077	0.96	0.255413023536062	1.01	0.39608418712213	0.728958914309766	0.110535943064983	0.0067	0.0052	0.0867	0.0182	0.0476	0.0197	0.0203	0.0222	0.0021	0.0366	0.0417	0.1378	0.006	0.0368	0.1051	0.0173	0.0184	0.0041	0.0027	0.0155	0.0154	0.1297	0.0243	0.1267	0.0423	0.0053
7	rs2471297	139982184	0.96	0.255413023536062	1.01	0.39608418712213	0.772278474600412	0.116937056920894	0.0067	0.0053	0.0867	0.0182	0.0475	0.0197	0.0203	0.022	0.0021	0.0364	0.0416	0.1381	0.0061	0.0369	0.1053	0.0173	0.0184	0.0041	0.0027	0.0155	0.0154	0.1299	0.0242	0.1267	0.0423	0.0053
7	rs2471299	139982756	0.96	0.255413023536062	1.01	0.39608418712213	0.87599577444363	0.118667049711848	0.0067	0.0053	0.0868	0.0182	0.0474	0.0198	0.0204	0.0217	0.0022	0.0362	0.0416	0.1382	0.0061	0.037	0.1054	0.0172	0.0184	0.0042	0.0027	0.0154	0.0154	0.1301	0.0241	0.1266	0.0422	0.0054
7	rs28376159	139983951	0.96	0.255413023536062	1.01	0.39608418712213	0.945258768769875	0.131401906408815	0.0067	0.0052	0.0867	0.0182	0.0474	0.0197	0.0204	0.0217	0.0022	0.0359	0.0418	0.1383	0.0061	0.0368	0.106	0.0171	0.0184	0.0041	0.0027	0.0154	0.0154	0.1303	0.0239	0.1261	0.0423	0.0054
7	rs79435000	139985815	0.97	0.222305343836028	1.01	0.39608418712213	0.849523094345829	0.0984766776535603	0.0068	0.0051	0.0868	0.0181	0.0473	0.0198	0.0204	0.0217	0.0022	0.0355	0.0423	0.1388	0.006	0.0368	0.1063	0.017	0.0185	0.0041	0.0027	0.0154	0.0154	0.1306	0.024	0.1254	0.0423	0.0054
7	rs62491830	139988371	0.97	0.222305343836028	1.01	0.39608418712213	0.810072328358925	0.0957466836223474	0.0068	0.005	0.0869	0.0179	0.0471	0.0198	0.0203	0.0217	0.0022	0.0352	0.0425	0.139	0.0059	0.0368	0.1064	0.017	0.0186	0.0041	0.0027	0.0153	0.0155	0.1308	0.024	0.1254	0.0422	0.0054
7	rs7805584	139995054	0.97	0.222305343836028	1.02	0.35283343175317	0.793957259628243	0.0981539405805051	0.0068	0.005	0.087	0.0177	0.0471	0.0197	0.0202	0.0217	0.0022	0.035	0.0427	0.1392	0.0058	0.0369	0.1066	0.0168	0.0186	0.0041	0.0027	0.0152	0.0155	0.1306	0.0239	0.1256	0.0422	0.0054
7	rs34356756	140001434	0.97	0.222305343836028	1.02	0.35283343175317	0.775359469886748	0.111550874796345	0.0067	0.005	0.0871	0.0176	0.0473	0.0198	0.02	0.0217	0.0022	0.0349	0.0434	0.1397	0.0057	0.037	0.107	0.0169	0.0187	0.0041	0.0027	0.0149	0.0155	0.1295	0.0239	0.1253	0.0424	0.0054
7	rs12703730	140002317	0.97	0.222305343836028	1.02	0.35283343175317	0.784556961457586	0.110535943064983	0.0067	0.005	0.0872	0.0177	0.0473	0.0197	0.02	0.0217	0.0022	0.0349	0.0435	0.1398	0.0057	0.037	0.1069	0.0169	0.0187	0.0041	0.0027	0.0149	0.0155	0.1294	0.0239	0.1253	0.0424	0.0054
7	rs28637130	140010249	0.97	0.222305343836028	1.02	0.35283343175317	0.811958889490941	0.108097900011537	0.0067	0.0049	0.0872	0.0178	0.0475	0.0198	0.0198	0.0216	0.0022	0.0346	0.0447	0.1394	0.0056	0.037	0.1074	0.0169	0.0186	0.0039	0.0027	0.0149	0.0156	0.1289	0.0241	0.1249	0.0424	0.0053
7	rs77709231	140012458	0.97	0.222305343836028	1.02	0.35283343175317	0.809679532643308	0.100503156051282	0.0067	0.0049	0.0872	0.0179	0.0475	0.0198	0.0198	0.0216	0.0022	0.0345	0.0449	0.1393	0.0056	0.037	0.1075	0.0169	0.0187	0.0039	0.0028	0.015	0.0156	0.1288	0.0242	0.1249	0.0424	0.0053
7	rs4433051	140012727	0.97	0.222305343836028	1.02	0.35283343175317	0.809365355148236	0.0961462615445758	0.0067	0.0049	0.0872	0.0179	0.0475	0.0198	0.0198	0.0216	0.0022	0.0345	0.045	0.1393	0.0056	0.037	0.1076	0.0169	0.0186	0.0039	0.0028	0.015	0.0156	0.1288	0.0242	0.1249	0.0424	0.0053
7	rs12533908	140025370	0.97	0.222305343836028	1.02	0.35283343175317	0.734746610892514	0.100503156051282	0.0066	0.0049	0.0872	0.018	0.0473	0.0199	0.0196	0.0216	0.0023	0.0344	0.0453	0.1395	0.0056	0.0371	0.1078	0.017	0.0187	0.0038	0.0028	0.015	0.0157	0.1285	0.0238	0.1247	0.0423	0.0053
7	rs76390066	140030836	0.97	0.222305343836028	1.02	0.35283343175317	0.744639528547282	0.107345519938824	0.0067	0.0049	0.0872	0.018	0.0472	0.0199	0.0196	0.0217	0.0023	0.0344	0.0454	0.1397	0.0055	0.0371	0.1079	0.0171	0.0187	0.0037	0.0028	0.015	0.0157	0.1284	0.0236	0.1245	0.0423	0.0053
7	rs73160901	140031652	0.97	0.222305343836028	1.02	0.35283343175317	0.733090922680293	0.106012960317206	0.0067	0.0049	0.0873	0.018	0.0471	0.0199	0.0195	0.0217	0.0023	0.0343	0.0455	0.1398	0.0055	0.0371	0.108	0.0171	0.0188	0.0037	0.0028	0.015	0.0158	0.1283	0.0236	0.1244	0.0423	0.0053
7	rs6950368	140033449	0.97	0.222305343836028	1.02	0.35283343175317	0.683681918412144	0.102627730579959	0.0067	0.005	0.0872	0.0179	0.047	0.0199	0.0196	0.0218	0.0023	0.0343	0.0455	0.1399	0.0054	0.0371	0.1082	0.0172	0.0188	0.0037	0.0028	0.015	0.0158	0.1282	0.0235	0.1243	0.0422	0.0053
7	rs1139906	140034742	0.97	0.222305343836028	1.03	0.312927433563081	0.678658568036427	0.0987998293315967	0.0067	0.005	0.0873	0.0179	0.0469	0.0199	0.0196	0.0219	0.0023	0.0342	0.0456	0.14	0.0054	0.037	0.1082	0.0173	0.0189	0.0037	0.0028	0.015	0.0159	0.1281	0.0234	0.1242	0.0422	0.0053
7	rs7784193	140035669	0.97	0.222305343836028	1.03	0.312927433563081	0.691577872487912	0.0928891291361596	0.0067	0.005	0.0873	0.0179	0.0468	0.02	0.0197	0.0219	0.0024	0.0341	0.0456	0.1401	0.0054	0.037	0.1082	0.0173	0.0189	0.0037	0.0028	0.0151	0.016	0.1279	0.0234	0.1242	0.0422	0.0053
7	rs79796617	140036513	0.97	0.222305343836028	1.03	0.312927433563081	0.673289706139472	0.0992853330339098	0.0067	0.005	0.0872	0.0179	0.0468	0.02	0.0197	0.0219	0.0024	0.0341	0.0456	0.14	0.0054	0.037	0.1082	0.0174	0.0189	0.0037	0.0028	0.015	0.016	0.1279	0.0234	0.1241	0.0422	0.0053
7	rs79851384	140040330	0.97	0.222305343836028	1.03	0.312927433563081	0.579778761478843	0.100828886621474	0.0067	0.005	0.0873	0.0179	0.0467	0.0202	0.0197	0.0219	0.0024	0.0342	0.0456	0.14	0.0054	0.037	0.1082	0.0176	0.0189	0.0038	0.0028	0.015	0.0161	0.1275	0.0233	0.1239	0.0422	0.0053
7	rs34698154	140045272	0.97	0.222305343836028	1.03	0.312927433563081	0.445859366749297	0.110029809857906	0.0068	0.0051	0.0872	0.018	0.0465	0.0206	0.0197	0.0219	0.0026	0.0346	0.0456	0.14	0.0054	0.037	0.1082	0.0181	0.019	0.0039	0.0028	0.0149	0.0163	0.1267	0.0231	0.1233	0.0421	0.0052
7	rs75358854	140046214	0.97	0.222305343836028	1.02	0.35283343175317	0.421796377100931	0.115474138660611	0.0068	0.0051	0.0871	0.018	0.0465	0.0206	0.0197	0.0218	0.0026	0.0346	0.0457	0.14	0.0054	0.0369	0.1082	0.0182	0.0191	0.0039	0.0028	0.0148	0.0163	0.1267	0.0231	0.1232	0.042	0.0052
7	rs28670038	140049292	0.97	0.222305343836028	1.02	0.35283343175317	0.271432049476577	0.204399081077955	0.0072	0.0053	0.0863	0.0181	0.0468	0.0209	0.0194	0.0214	0.0029	0.0356	0.0462	0.14	0.0056	0.0364	0.1083	0.0191	0.0193	0.0042	0.0029	0.0147	0.0167	0.1264	0.0229	0.1219	0.0412	0.0052
7	rs12533035	140058376	0.97	0.222305343836028	1.02	0.35283343175317	0.197779654690141	0.201668190340781	0.0074	0.0054	0.0859	0.0181	0.0467	0.0212	0.0194	0.0212	0.003	0.0359	0.0463	0.1394	0.0057	0.0359	0.1089	0.0197	0.0197	0.0043	0.0029	0.0147	0.0169	0.1255	0.0227	0.1215	0.0409	0.0051
7	rs12154606	140060150	0.96	0.255413023536062	1.02	0.35283343175317	0.193660939372128	0.201458631404874	0.0074	0.0054	0.0859	0.0181	0.0467	0.0212	0.0194	0.0212	0.003	0.0359	0.0463	0.1395	0.0057	0.0359	0.1089	0.0197	0.0197	0.0044	0.0029	0.0147	0.0169	0.1255	0.0227	0.1215	0.0409	0.0051
7	rs12669654	140066411	0.96	0.255413023536062	1.02	0.35283343175317	0.198399782650023	0.235556771106777	0.0075	0.0054	0.0859	0.0182	0.0467	0.0213	0.0194	0.0212	0.0031	0.036	0.0463	0.1395	0.0057	0.0359	0.109	0.0198	0.0197	0.0043	0.0029	0.0147	0.0169	0.1254	0.0227	0.1215	0.0409	0.0051
7	rs59072471	140070012	0.97	0.222305343836028	1.02	0.35283343175317	0.195002746157371	0.24532540769413	0.0075	0.0054	0.0858	0.0182	0.0469	0.0212	0.0194	0.0211	0.0031	0.0359	0.0463	0.1395	0.0057	0.0359	0.109	0.0198	0.0198	0.0043	0.0029	0.0147	0.017	0.1254	0.0227	0.1215	0.0409	0.0051
7	rs3924962	140075999	0.97	0.222305343836028	1.02	0.35283343175317	0.188572601757081	0.268333068128423	0.0075	0.0054	0.0859	0.0182	0.047	0.0212	0.0193	0.0209	0.0031	0.0358	0.0463	0.1396	0.0057	0.0358	0.109	0.0198	0.0199	0.0044	0.0029	0.0146	0.017	0.1254	0.0226	0.1215	0.0409	0.0051
7	rs66646584	140079971	0.97	0.222305343836028	1.02	0.35283343175317	0.146198394518795	0.250032123118875	0.0074	0.0053	0.0859	0.0182	0.047	0.0212	0.0193	0.0211	0.0031	0.0358	0.0464	0.1398	0.0057	0.0356	0.109	0.0199	0.0199	0.0044	0.0029	0.0146	0.017	0.1255	0.0226	0.1213	0.041	0.0049
7	rs62490396	140080087	0.97	0.222305343836028	1.02	0.35283343175317	0.145549708115133	0.252396086480084	0.0074	0.0053	0.0859	0.0182	0.047	0.0212	0.0194	0.0211	0.0031	0.0358	0.0464	0.1398	0.0057	0.0356	0.109	0.0199	0.0199	0.0044	0.0029	0.0146	0.017	0.1255	0.0226	0.1213	0.041	0.0049
7	rs10452886	140090239	0.97	0.222305343836028	1.02	0.35283343175317	0.152846434719074	0.257598741761976	0.0075	0.0053	0.0862	0.0183	0.047	0.0215	0.0193	0.021	0.0032	0.0361	0.0463	0.1396	0.0057	0.0354	0.1092	0.0203	0.0201	0.0044	0.0029	0.0146	0.017	0.1254	0.0223	0.1208	0.0406	0.0049
7	rs72611553	140090254	0.97	0.222305343836028	1.02	0.35283343175317	0.152813091641958	0.257598741761976	0.0075	0.0053	0.0862	0.0183	0.047	0.0215	0.0193	0.021	0.0032	0.0361	0.0463	0.1396	0.0057	0.0354	0.1092	0.0203	0.0201	0.0044	0.0029	0.0146	0.017	0.1254	0.0223	0.1208	0.0406	0.0049
7	rs67100583	140092457	0.97	0.222305343836028	1.02	0.35283343175317	0.140580561636754	0.252283357420548	0.0075	0.0053	0.0863	0.0182	0.0469	0.0214	0.0193	0.021	0.0032	0.0361	0.0463	0.1395	0.0057	0.0354	0.1092	0.0202	0.0202	0.0044	0.003	0.0146	0.0171	0.1254	0.0223	0.1208	0.0405	0.0049
7	rs73163246	140102216	0.97	0.222305343836028	1.02	0.35283343175317	0.077768008111176	0.233684375168443	0.0076	0.0053	0.0871	0.0187	0.0469	0.022	0.0197	0.0211	0.0032	0.0364	0.046	0.1394	0.0055	0.0354	0.1079	0.0211	0.0208	0.0046	0.0029	0.0149	0.0173	0.1242	0.0222	0.1189	0.0406	0.0047
7	rs13246775	140102351	0.97	0.222305343836028	1.02	0.35283343175317	0.0752477381815949	0.232365587841806	0.0076	0.0053	0.0871	0.0187	0.0469	0.022	0.0197	0.0211	0.0032	0.0365	0.046	0.1393	0.0055	0.0354	0.1079	0.0211	0.0209	0.0045	0.0029	0.0149	0.0173	0.1242	0.0222	0.1189	0.0406	0.0047
7	rs73163251	140104062	0.97	0.222305343836028	1.01	0.39608418712213	0.0803420034491454	0.233024680425355	0.0076	0.0053	0.0868	0.0189	0.0465	0.0222	0.02	0.0212	0.0032	0.0366	0.0461	0.1386	0.0054	0.0356	0.1079	0.0212	0.0211	0.0046	0.0028	0.0149	0.0174	0.1241	0.0223	0.1181	0.0407	0.0047
7	rs79672752	140104346	0.97	0.222305343836028	1.01	0.39608418712213	0.0817625703510846	0.23456490302724	0.0076	0.0053	0.0868	0.0189	0.0465	0.0223	0.0201	0.0212	0.0032	0.0367	0.0461	0.1385	0.0054	0.0357	0.108	0.0212	0.0212	0.0046	0.0028	0.0149	0.0175	0.1241	0.0223	0.1179	0.0408	0.0047
7	rs34188043	140104716	0.97	0.222305343836028	1.01	0.39608418712213	0.0826499760494038	0.236881354710373	0.0076	0.0053	0.0867	0.019	0.0464	0.0223	0.0201	0.0212	0.0032	0.0367	0.0462	0.1383	0.0054	0.0357	0.1079	0.0212	0.0212	0.0046	0.0028	0.0149	0.0175	0.1241	0.0223	0.1178	0.0408	0.0047
7	rs111342365	140106126	0.97	0.222305343836028	1.01	0.39608418712213	0.0782299982991545	0.245101988245849	0.0076	0.0053	0.0866	0.0192	0.0464	0.0225	0.0204	0.0212	0.0032	0.037	0.0462	0.138	0.0053	0.0358	0.1079	0.0214	0.0214	0.0046	0.0028	0.0149	0.0176	0.1239	0.0223	0.1171	0.0409	0.0047
7	rs2971690	140110677	0.98	0.192372589028169	1.01	0.39608418712213	0.0671641293334901	0.269137879817265	0.0076	0.0053	0.0862	0.0196	0.0465	0.0232	0.021	0.0213	0.0032	0.0376	0.0463	0.1374	0.0052	0.0357	0.1077	0.0218	0.022	0.0048	0.0026	0.015	0.0178	0.1234	0.0224	0.1153	0.0409	0.0046
7	rs10274134	140114547	0.98	0.192372589028169	1.01	0.39608418712213	0.0400973985616151	0.324205110345944	0.0073	0.0053	0.0851	0.0207	0.0465	0.0243	0.0222	0.022	0.0031	0.0381	0.0464	0.137	0.005	0.036	0.1069	0.0227	0.0233	0.0048	0.0026	0.0151	0.0187	0.122	0.0222	0.111	0.0414	0.0042
7	rs59583317	140116587	0.99	0.165458971998582	1.01	0.39608418712213	0.035001262626314	0.422407931480707	0.0071	0.0053	0.0842	0.0218	0.0465	0.025	0.0234	0.0227	0.003	0.0388	0.0463	0.1376	0.0043	0.0366	0.1062	0.0235	0.0243	0.0048	0.0025	0.0152	0.0195	0.1211	0.0219	0.1064	0.042	0.0038
7	rs74412764	140117806	0.99	0.165458971998582	1.01	0.39608418712213	0.0334700408681751	0.464103744042763	0.0071	0.0053	0.0837	0.0223	0.0465	0.0252	0.0239	0.023	0.003	0.0391	0.0463	0.1378	0.0042	0.0369	0.1058	0.0237	0.0247	0.0048	0.0025	0.0152	0.0199	0.1205	0.0218	0.1051	0.0422	0.0035
7	rs80274100	140122339	0.99	0.165458971998582	1.01	0.39608418712213	0.0620471224114175	0.632700104206005	0.0071	0.0053	0.0822	0.0235	0.0463	0.0258	0.0248	0.0235	0.0029	0.0396	0.0457	0.1387	0.004	0.0374	0.105	0.0241	0.0256	0.005	0.0023	0.0152	0.0206	0.1198	0.0216	0.1019	0.0429	0.0028
7	rs2948386	140125750	0.99	0.165458971998582	1.01	0.39608418712213	0.064913385817673	0.622125056575376	0.0072	0.0053	0.082	0.0237	0.0464	0.0259	0.025	0.0235	0.0028	0.0397	0.0457	0.1388	0.004	0.0376	0.1048	0.0242	0.0258	0.005	0.0023	0.0153	0.0207	0.1197	0.0216	0.1012	0.043	0.0027
7	rs10247426	140130663	0.99	0.165458971998582	1.01	0.39608418712213	0.0733291671662237	0.718591797719017	0.0072	0.0052	0.0818	0.0236	0.0464	0.0259	0.0251	0.0236	0.0029	0.0397	0.0457	0.1387	0.004	0.0378	0.1048	0.0242	0.0259	0.0051	0.0024	0.0153	0.0207	0.1195	0.0216	0.1009	0.043	0.0027
7	rs10231547	140151469	0.99	0.165458971998582	1.01	0.39608418712213	0.116281079393933	0.751025226156199	0.0074	0.0053	0.0813	0.0238	0.0464	0.0264	0.0257	0.0237	0.0029	0.0402	0.0455	0.1385	0.004	0.0379	0.1047	0.0244	0.0263	0.0052	0.0023	0.0153	0.0209	0.1188	0.0214	0.0996	0.0432	0.0026
7	rs2272096	140155296	0.99	0.165458971998582	1.01	0.39608418712213	0.114004202153156	0.757670288357796	0.0074	0.0053	0.0813	0.0238	0.0464	0.0264	0.0257	0.0237	0.0029	0.0402	0.0455	0.1384	0.004	0.0379	0.1047	0.0246	0.0263	0.0052	0.0023	0.0153	0.0208	0.1187	0.0214	0.0996	0.0432	0.0026
7	rs78256678	140156723	0.99	0.165458971998582	1.01	0.39608418712213	0.115350123335725	0.763116602461433	0.0074	0.0053	0.0812	0.0237	0.0464	0.0265	0.0257	0.0237	0.0029	0.0403	0.0455	0.1385	0.004	0.0378	0.1046	0.0246	0.0263	0.0052	0.0023	0.0153	0.0208	0.1187	0.0214	0.0996	0.0431	0.0026
7	rs76357496	140160746	0.99	0.165458971998582	1.01	0.39608418712213	0.11870016987568	0.774793909682599	0.0074	0.0053	0.0812	0.0237	0.0464	0.0266	0.0257	0.0236	0.0029	0.0404	0.0455	0.1385	0.004	0.0378	0.1046	0.0246	0.0262	0.0052	0.0023	0.0153	0.0209	0.1187	0.0214	0.0996	0.0431	0.0026
7	rs112642535	140165986	0.99	0.165458971998582	1.01	0.39608418712213	0.123512658006409	0.789863388378083	0.0074	0.0053	0.0812	0.0237	0.0464	0.0266	0.0257	0.0236	0.0029	0.0406	0.0455	0.1386	0.004	0.0377	0.1046	0.0246	0.0262	0.0052	0.0023	0.0153	0.0209	0.1186	0.0214	0.0996	0.0431	0.0026
7	rs79453306	140173170	0.99	0.165458971998582	1.01	0.39608418712213	0.139662284596021	0.789100814917552	0.0074	0.0052	0.0811	0.0237	0.0465	0.0265	0.0257	0.0237	0.0029	0.0411	0.0455	0.1389	0.004	0.0375	0.1045	0.0246	0.0262	0.0053	0.0023	0.0153	0.0209	0.1184	0.0214	0.0995	0.043	0.0026
7	rs28756184	140179818	0.99	0.165458971998582	1.01	0.39608418712213	0.160355126720314	0.793220578548319	0.0075	0.0053	0.0807	0.0237	0.0466	0.0271	0.0262	0.0239	0.0031	0.0414	0.0452	0.1381	0.0041	0.0378	0.1041	0.0247	0.0266	0.0055	0.0025	0.0155	0.0209	0.1175	0.0213	0.0985	0.043	0.0027
7	rs7777768	140182268	0.99	0.165458971998582	1.01	0.39608418712213	0.184490743832165	0.841152253970152	0.0077	0.0054	0.0799	0.0239	0.0469	0.028	0.0271	0.0241	0.0032	0.0417	0.0449	0.1368	0.0042	0.0381	0.1034	0.0249	0.0272	0.0057	0.0026	0.0157	0.0212	0.1162	0.0214	0.0972	0.043	0.0028
7	rs4726825	140183878	0.98	0.192372589028169	1.01	0.39608418712213	0.226902895368779	0.910661196083652	0.008	0.0056	0.0789	0.0242	0.0474	0.0289	0.028	0.0245	0.0035	0.0418	0.045	0.1353	0.0046	0.0383	0.1023	0.0251	0.0278	0.0059	0.0028	0.016	0.0213	0.1142	0.0217	0.096	0.0433	0.0031
7	rs62490454	140184676	0.98	0.192372589028169	1.01	0.39608418712213	0.218990525964275	0.91364703808618	0.0081	0.0058	0.0787	0.0242	0.0477	0.0292	0.0282	0.0247	0.0036	0.0418	0.045	0.1346	0.0047	0.0384	0.1017	0.025	0.0281	0.006	0.0029	0.0163	0.0214	0.1132	0.0218	0.0956	0.0434	0.0032
7	rs77779168	140185254	0.98	0.192372589028169	1.01	0.39608418712213	0.219359839509541	0.918995011854158	0.0083	0.0059	0.0786	0.0243	0.0479	0.0294	0.0284	0.025	0.0036	0.0418	0.045	0.1342	0.0048	0.0385	0.1014	0.0249	0.0281	0.006	0.003	0.0165	0.0215	0.1127	0.022	0.0953	0.0434	0.0032
7	rs4726826	140185397	0.98	0.192372589028169	1.01	0.39608418712213	0.214626496808067	0.884814949486019	0.0083	0.0059	0.0785	0.0243	0.048	0.0294	0.0284	0.025	0.0036	0.0418	0.045	0.1341	0.0048	0.0385	0.1013	0.0249	0.0282	0.0061	0.003	0.0165	0.0215	0.1126	0.022	0.0952	0.0434	0.0032
7	rs71213485	140188961	0.97	0.222305343836028	1.02	0.35283343175317	0.216659631338197	0.847184856943815	0.0083	0.0062	0.0783	0.0244	0.0479	0.0294	0.0286	0.0255	0.0037	0.0421	0.0449	0.1338	0.005	0.0383	0.1016	0.0248	0.0283	0.0061	0.003	0.0165	0.0216	0.1118	0.0222	0.0948	0.0435	0.0033
7	rs35159272	140192795	0.97	0.222305343836028	1.02	0.35283343175317	0.221417924268233	0.793678612483421	0.0083	0.0064	0.0779	0.0243	0.0482	0.0294	0.0287	0.0259	0.0038	0.0421	0.0449	0.1334	0.0052	0.0381	0.1015	0.0246	0.0283	0.0061	0.0032	0.0166	0.0217	0.1113	0.0225	0.0948	0.0433	0.0034
7	rs2363815	140197401	0.97	0.222305343836028	1.02	0.35283343175317	0.2207993701616	0.799485243593314	0.0083	0.0064	0.078	0.0243	0.0482	0.0294	0.0287	0.0259	0.0038	0.0421	0.0448	0.1334	0.0052	0.0381	0.1016	0.0246	0.0283	0.0061	0.0032	0.0166	0.0217	0.1112	0.0225	0.0948	0.0433	0.0034
7	rs73163274	140201459	0.97	0.222305343836028	1.02	0.35283343175317	0.217353347739341	0.797650597568501	0.0083	0.0065	0.0779	0.0242	0.0482	0.0294	0.0287	0.0259	0.0038	0.0419	0.0448	0.1335	0.0053	0.0379	0.1018	0.0245	0.0282	0.0061	0.0032	0.0165	0.0217	0.1108	0.0226	0.095	0.043	0.0034
7	rs117577396	140201968	0.97	0.222305343836028	1.02	0.35283343175317	0.211516517090161	0.795664077124631	0.0084	0.0065	0.0779	0.0242	0.0482	0.0294	0.0287	0.0259	0.0038	0.042	0.0448	0.1335	0.0053	0.0379	0.1018	0.0245	0.0282	0.0061	0.0032	0.0166	0.0217	0.1107	0.0227	0.0951	0.043	0.0035
7	rs2363819	140204278	0.97	0.222305343836028	1.02	0.35283343175317	0.193890587976143	0.734168544820676	0.0087	0.0066	0.0778	0.0242	0.0485	0.0292	0.0287	0.0261	0.0038	0.0418	0.0447	0.1337	0.0055	0.0377	0.1021	0.0244	0.028	0.0061	0.0032	0.0165	0.0216	0.1102	0.0229	0.0952	0.0425	0.0036
7	rs6945832	140209941	0.97	0.222305343836028	1.02	0.35283343175317	0.184453533013096	0.698038145406525	0.0093	0.0066	0.0779	0.0241	0.0482	0.0292	0.0287	0.0265	0.0038	0.0418	0.0443	0.1343	0.0058	0.0377	0.1022	0.0242	0.0278	0.0062	0.0032	0.0164	0.0213	0.1095	0.0234	0.0956	0.0417	0.0037
7	rs4726876	140213880	0.97	0.222305343836028	1.02	0.35283343175317	0.197392635518835	0.719936857516093	0.0096	0.0067	0.0778	0.0242	0.0483	0.0293	0.0286	0.0264	0.0037	0.0417	0.0442	0.1352	0.0058	0.0377	0.1021	0.0242	0.0277	0.0062	0.0031	0.0162	0.0211	0.1092	0.0234	0.0956	0.042	0.0036
7	rs4726882	140216558	0.96	0.255413023536062	1.02	0.35283343175317	0.341943282665469	0.713067990685926	0.0104	0.0072	0.0778	0.0236	0.0476	0.0295	0.0289	0.0265	0.004	0.0429	0.0463	0.1346	0.0064	0.0365	0.1045	0.0239	0.0273	0.0056	0.0029	0.0167	0.02	0.1047	0.025	0.0961	0.041	0.0041
7	rs3748088	140217670	0.94	0.331738599837001	1.02	0.35283343175317	0.430955118809963	0.484245493300183	0.0103	0.0073	0.0792	0.022	0.0468	0.0296	0.0283	0.0262	0.0036	0.0431	0.0466	0.1366	0.0062	0.0357	0.1067	0.0228	0.0258	0.005	0.0027	0.0172	0.0194	0.102	0.0259	0.1005	0.0404	0.0039
7	rs117937485	140218902	0.93	0.375229593708928	1.02	0.35283343175317	0.478263694987489	0.298597630910334	0.0101	0.0071	0.0802	0.0211	0.0464	0.0295	0.0276	0.0265	0.0034	0.0433	0.0467	0.1386	0.0059	0.035	0.1078	0.0224	0.0249	0.0045	0.0025	0.0175	0.02	0.1015	0.0261	0.1013	0.0404	0.0037
7	rs12538386	140219427	0.93	0.375229593708928	1.02	0.35283343175317	0.503259192344815	0.299785717334006	0.0101	0.0071	0.08	0.0211	0.0464	0.0296	0.0276	0.0265	0.0033	0.0435	0.0468	0.1387	0.0058	0.035	0.1078	0.0224	0.0249	0.0044	0.0025	0.0175	0.02	0.1016	0.0261	0.1013	0.0404	0.0036
7	rs2252397	140225750	0.93	0.375229593708928	1.02	0.35283343175317	0.50484175917734	0.310782146355077	0.01	0.0071	0.08	0.0211	0.0463	0.0296	0.0276	0.0265	0.0033	0.0436	0.0467	0.1392	0.0057	0.0349	0.1079	0.0228	0.0248	0.0043	0.0024	0.0175	0.0199	0.1013	0.0263	0.1017	0.0403	0.0035
7	rs73163298	140226609	0.93	0.375229593708928	1.01	0.39608418712213	0.484268623120138	0.332877989554627	0.01	0.0071	0.0799	0.0212	0.0463	0.0296	0.0276	0.0263	0.0033	0.0435	0.0467	0.1391	0.0057	0.0348	0.108	0.0229	0.0252	0.0043	0.0024	0.0174	0.0199	0.1011	0.0263	0.1021	0.0402	0.0035
7	rs6464833	140227293	0.92	0.422441555019286	1.01	0.39608418712213	0.473277114854291	0.351791456721756	0.01	0.0071	0.0798	0.0213	0.0462	0.0296	0.0275	0.0263	0.0033	0.0435	0.0467	0.1389	0.0057	0.0347	0.108	0.0229	0.0254	0.0043	0.0023	0.0174	0.0199	0.101	0.0262	0.1025	0.0402	0.0035
7	rs6943131	140227473	0.92	0.422441555019286	1.01	0.39608418712213	0.456657987810536	0.357411118621469	0.01	0.0071	0.08	0.0214	0.0462	0.0295	0.0275	0.0262	0.0033	0.0435	0.0467	0.1388	0.0057	0.0346	0.1082	0.0229	0.0254	0.0043	0.0023	0.0173	0.02	0.101	0.0263	0.1025	0.0402	0.0035
7	rs6975257	140228118	0.92	0.422441555019286	1.01	0.39608418712213	0.454247337335601	0.343967020522088	0.01	0.0071	0.0801	0.0213	0.0462	0.0295	0.0274	0.0262	0.0033	0.0435	0.0468	0.1389	0.0056	0.0345	0.1085	0.0229	0.0254	0.0043	0.0023	0.0174	0.02	0.1007	0.0263	0.1025	0.0401	0.0035
7	rs10237118	140231130	0.92	0.422441555019286	1.01	0.39608418712213	0.40150536119061	0.302523690703936	0.0099	0.007	0.0803	0.0212	0.0461	0.0294	0.0273	0.0261	0.0032	0.0435	0.0467	0.1391	0.0054	0.0344	0.109	0.0229	0.0253	0.0042	0.0023	0.0174	0.02	0.1009	0.0263	0.1029	0.0401	0.0034
7	rs73165408	140234597	0.92	0.422441555019286	1.01	0.39608418712213	0.342412864319248	0.274676643839092	0.0096	0.0067	0.0811	0.021	0.0457	0.0294	0.0268	0.0259	0.003	0.0433	0.0467	0.14	0.0047	0.0341	0.1102	0.023	0.0251	0.0037	0.0021	0.0175	0.0199	0.1013	0.0263	0.104	0.04	0.0032
7	rs16882335	140238006	0.92	0.422441555019286	1.01	0.39608418712213	0.368643603235474	0.329205221808356	0.0096	0.0067	0.0812	0.0209	0.0457	0.0294	0.0268	0.0259	0.003	0.0433	0.0467	0.1401	0.0046	0.0341	0.1103	0.023	0.025	0.0037	0.0021	0.0175	0.0199	0.1014	0.0263	0.1042	0.04	0.0032
7	rs55769135	140238185	0.92	0.422441555019286	1.01	0.39608418712213	0.373757744457535	0.336439597271286	0.0096	0.0067	0.0812	0.0209	0.0457	0.0294	0.0268	0.0259	0.003	0.0433	0.0467	0.1401	0.0046	0.0341	0.1103	0.023	0.025	0.0037	0.0021	0.0175	0.0199	0.1014	0.0263	0.1042	0.04	0.0032
7	rs10254745	140238207	0.92	0.422441555019286	1.01	0.39608418712213	0.378742874743826	0.333123263135579	0.0095	0.0067	0.0812	0.0209	0.0458	0.0294	0.0268	0.0261	0.003	0.0431	0.0469	0.1401	0.0046	0.034	0.1103	0.0229	0.025	0.0037	0.002	0.0175	0.0199	0.1014	0.0263	0.1042	0.0402	0.0032
7	rs66736733	140242072	0.92	0.422441555019286	1.01	0.39608418712213	0.361039900687372	0.345081692514103	0.0096	0.0067	0.0812	0.0208	0.0461	0.0294	0.0267	0.026	0.003	0.043	0.0464	0.1402	0.0045	0.034	0.1105	0.023	0.025	0.0036	0.002	0.0175	0.0199	0.1013	0.0262	0.1044	0.0405	0.0032
7	rs2293177	140244560	0.92	0.422441555019286	1.02	0.35283343175317	0.370761064094453	0.33373667732889	0.0096	0.0067	0.0813	0.0207	0.0462	0.0294	0.0266	0.0259	0.003	0.0431	0.0464	0.1402	0.0045	0.0339	0.1105	0.0229	0.0249	0.0036	0.002	0.0175	0.0199	0.1011	0.0263	0.1046	0.0408	0.0031
7	rs34651797	140252662	0.92	0.422441555019286	1.02	0.35283343175317	0.39367514330081	0.341864372379383	0.0097	0.0068	0.0817	0.0205	0.0462	0.0292	0.0264	0.0258	0.0029	0.0433	0.0463	0.1413	0.0043	0.0339	0.1107	0.0227	0.0248	0.0035	0.0019	0.0174	0.0197	0.101	0.0264	0.1048	0.0404	0.0031
7	rs679600	140270772	0.92	0.422441555019286	1.02	0.35283343175317	0.408327601275238	0.331897422196651	0.0097	0.0069	0.082	0.0203	0.0461	0.029	0.0261	0.0257	0.0029	0.0436	0.0463	0.1418	0.0041	0.0339	0.1113	0.0226	0.0248	0.0035	0.0017	0.0173	0.0196	0.1007	0.0264	0.105	0.0405	0.003
7	rs269220	140276997	0.92	0.422441555019286	1.02	0.35283343175317	0.463197929114818	0.355285144548908	0.0097	0.0069	0.0822	0.0202	0.0462	0.029	0.026	0.0257	0.0028	0.0441	0.0463	0.1416	0.004	0.0339	0.1114	0.0226	0.0248	0.0032	0.0017	0.0174	0.0198	0.1004	0.0265	0.1049	0.0405	0.003
7	rs6954743	140287598	0.92	0.422441555019286	1.02	0.35283343175317	0.417744392671335	0.399505879599629	0.0092	0.0069	0.0833	0.02	0.0464	0.0289	0.0258	0.0256	0.0024	0.0441	0.0464	0.1413	0.0038	0.034	0.1115	0.0226	0.0248	0.0029	0.0016	0.0173	0.02	0.1002	0.0264	0.106	0.0404	0.0028
7	rs78177877	140288154	0.92	0.422441555019286	1.02	0.35283343175317	0.41728254968957	0.404291502769895	0.0092	0.0069	0.0834	0.02	0.0464	0.0289	0.0258	0.0256	0.0024	0.0441	0.0464	0.1413	0.0038	0.034	0.1115	0.0226	0.0248	0.0029	0.0016	0.0173	0.02	0.1002	0.0264	0.106	0.0404	0.0028
7	rs74566475	140294404	0.91	0.473491286898298	1.02	0.35283343175317	0.422202646605831	0.396023581955076	0.009	0.0069	0.0838	0.0199	0.0464	0.0288	0.0258	0.0255	0.0024	0.0442	0.0464	0.1412	0.0037	0.034	0.1115	0.0226	0.0247	0.0028	0.0016	0.0174	0.0201	0.1001	0.0263	0.1065	0.0404	0.0027
7	rs269241	140296401	0.91	0.473491286898298	1.01	0.39608418712213	0.44615761415181	0.435705320422243	0.009	0.0069	0.084	0.0198	0.0464	0.0288	0.0257	0.0255	0.0024	0.0442	0.0464	0.1412	0.0037	0.034	0.1116	0.0226	0.0247	0.0027	0.0016	0.0174	0.0201	0.1001	0.0263	0.1066	0.0404	0.0027
7	rs269243	140301731	0.91	0.473491286898298	1.01	0.39608418712213	0.448726590831766	0.406884820740752	0.009	0.0069	0.0842	0.0197	0.0465	0.0287	0.0256	0.0255	0.0024	0.0442	0.0464	0.1413	0.0037	0.034	0.1117	0.0226	0.0247	0.0028	0.0015	0.0174	0.0201	0.1	0.0263	0.1066	0.0404	0.0027
7	rs76016784	140304339	0.91	0.473491286898298	1.01	0.39608418712213	0.445919008379256	0.405198647529321	0.009	0.0069	0.0842	0.0197	0.0465	0.0287	0.0256	0.0255	0.0024	0.0442	0.0464	0.1414	0.0037	0.034	0.1117	0.0226	0.0247	0.0028	0.0015	0.0174	0.0201	0.1	0.0263	0.1066	0.0404	0.0027
7	rs7787161	140319232	0.91	0.473491286898298	1.01	0.39608418712213	0.446694706737029	0.381159220640988	0.009	0.007	0.0847	0.0195	0.0464	0.0285	0.0254	0.0255	0.0025	0.0443	0.0464	0.1418	0.0036	0.034	0.1121	0.0225	0.0246	0.0028	0.0015	0.0173	0.02	0.0998	0.0262	0.1067	0.0402	0.0027
7	rs79484224	140320313	0.91	0.473491286898298	1.01	0.39608418712213	0.465266201934974	0.379375988548969	0.009	0.007	0.0849	0.0193	0.0464	0.0284	0.0252	0.0255	0.0024	0.0445	0.0465	0.1422	0.0035	0.034	0.1126	0.0225	0.0244	0.0027	0.0015	0.0172	0.02	0.0997	0.0262	0.1069	0.04	0.0025
7	rs73165443	140320408	0.91	0.473491286898298	1.01	0.39608418712213	0.465814438450009	0.384988280351675	0.009	0.007	0.085	0.0193	0.0464	0.0283	0.0251	0.0255	0.0024	0.0445	0.0465	0.1423	0.0035	0.034	0.1127	0.0225	0.0244	0.0027	0.0015	0.0172	0.02	0.0997	0.0262	0.1069	0.04	0.0025
7	rs17621746	140321411	0.91	0.473491286898298	1.01	0.39608418712213	0.490872144568814	0.444985676013186	0.009	0.0069	0.0853	0.0191	0.0464	0.0281	0.025	0.0255	0.0024	0.0445	0.0466	0.1427	0.0034	0.034	0.1131	0.0225	0.0243	0.0027	0.0014	0.0171	0.02	0.0996	0.0261	0.107	0.04	0.0023
7	rs269264	140330281	0.91	0.473491286898298	1.01	0.39608418712213	0.552425953943749	0.466255918222562	0.0087	0.0067	0.0862	0.0186	0.0465	0.028	0.025	0.0253	0.0023	0.0448	0.0467	0.1429	0.0032	0.0342	0.1133	0.0224	0.024	0.0026	0.0014	0.0172	0.0201	0.0995	0.0259	0.1077	0.0399	0.0022
7	rs269263	140330333	0.91	0.473491286898298	1.01	0.39608418712213	0.556997052064358	0.471917710091798	0.0087	0.0067	0.0862	0.0186	0.0465	0.028	0.025	0.0253	0.0023	0.0448	0.0467	0.143	0.0032	0.0342	0.1133	0.0225	0.024	0.0026	0.0014	0.0172	0.0201	0.0995	0.0259	0.1077	0.0399	0.0022
7	rs111752385	140334130	0.92	0.422441555019286	1.01	0.39608418712213	0.484392817748614	0.450845538870981	0.0086	0.0065	0.0864	0.0186	0.0466	0.0281	0.025	0.025	0.0022	0.0448	0.0464	0.1432	0.003	0.0341	0.1141	0.0225	0.024	0.0025	0.0013	0.0172	0.02	0.0992	0.0257	0.1083	0.04	0.0021
7	rs73165448	140349421	0.91	0.473491286898298	1.01	0.39608418712213	0.57984639495541	0.656607935514291	0.008	0.0055	0.0872	0.0185	0.0473	0.0282	0.0249	0.0237	0.0016	0.045	0.0449	0.1446	0.002	0.034	0.1177	0.0227	0.0238	0.0019	0.001	0.0174	0.0196	0.0986	0.0247	0.1105	0.0401	0.0017
7	rs10441215	140351925	0.91	0.473491286898298	1.01	0.39608418712213	0.633990931148779	0.715604778542521	0.0079	0.0054	0.0874	0.0185	0.0475	0.0282	0.0249	0.0235	0.0015	0.0451	0.0446	0.1449	0.0018	0.034	0.1184	0.0227	0.0238	0.0018	0.001	0.0174	0.0195	0.0985	0.0244	0.111	0.0401	0.0016
7	rs2968560	140357961	0.91	0.473491286898298	1.01	0.39608418712213	0.670757063044405	0.85819015245219	0.0077	0.0054	0.0878	0.0186	0.0476	0.0283	0.0249	0.023	0.0011	0.0453	0.044	0.1449	0.0014	0.034	0.1201	0.0227	0.0236	0.0014	8e-04	0.0175	0.0189	0.0984	0.0245	0.112	0.0402	0.0011
7	rs2930327	140358351	0.91	0.473491286898298	1.02	0.35283343175317	0.671769604644456	0.864714092422642	0.0077	0.0054	0.0878	0.0186	0.0476	0.0283	0.0249	0.023	0.0011	0.0453	0.044	0.1449	0.0014	0.034	0.1202	0.0227	0.0236	0.0014	8e-04	0.0175	0.0189	0.0984	0.0245	0.112	0.0402	0.0011
7	rs269239	140358369	0.91	0.473491286898298	1.02	0.35283343175317	0.67184195535876	0.862072224634381	0.0077	0.0054	0.0878	0.0186	0.0476	0.0283	0.0249	0.023	0.0011	0.0453	0.044	0.1449	0.0014	0.034	0.1202	0.0227	0.0236	0.0014	8e-04	0.0175	0.0189	0.0984	0.0245	0.112	0.0402	0.0011
7	rs62485848	140367431	0.91	0.473491286898298	1.02	0.35283343175317	0.676770026943753	0.835282977787992	0.0077	0.0055	0.0877	0.0185	0.0476	0.0283	0.0248	0.023	0.0011	0.0451	0.0439	0.1449	0.0014	0.034	0.1205	0.0227	0.0236	0.0013	8e-04	0.0175	0.0188	0.0983	0.0246	0.1122	0.0402	0.0011
7	rs1140034	140374049	0.91	0.473491286898298	1.02	0.35283343175317	0.714392361314644	0.938551978542668	0.0077	0.0056	0.0878	0.0185	0.0477	0.0283	0.0248	0.0229	0.0011	0.045	0.0438	0.1449	0.0015	0.034	0.1206	0.0227	0.0236	0.0013	8e-04	0.0175	0.0188	0.0983	0.0246	0.1123	0.0402	0.0011
7	rs2968553	140382156	0.9	0.528487958927512	1.02	0.35283343175317	0.769510149134279	0.918208152918363	0.0078	0.0055	0.0879	0.0183	0.0478	0.0283	0.025	0.0227	0.0011	0.0454	0.0433	0.1448	0.0015	0.034	0.1212	0.0228	0.0235	0.0012	8e-04	0.0175	0.0186	0.098	0.0247	0.1126	0.0401	9e-04
7	rs17161666	140384318	0.9	0.528487958927512	1.02	0.35283343175317	0.771585987075745	0.899050936988574	0.0078	0.0055	0.0879	0.0183	0.0478	0.0283	0.025	0.0227	0.0011	0.0455	0.0433	0.1448	0.0015	0.034	0.1212	0.0228	0.0235	0.0012	8e-04	0.0175	0.0186	0.0979	0.0247	0.1127	0.0401	9e-04
7	rs2907951	140388185	0.9	0.528487958927512	1.02	0.35283343175317	0.78037746818254	0.911446753555987	0.0078	0.0055	0.0879	0.0183	0.0477	0.0283	0.025	0.0227	0.001	0.0455	0.0433	0.1447	0.0016	0.034	0.1213	0.0228	0.0235	0.0012	8e-04	0.0174	0.0186	0.0979	0.0247	0.1127	0.0401	9e-04
7	rs17161668	140389888	0.9	0.528487958927512	1.02	0.35283343175317	0.782156437374659	0.893257120147025	0.0078	0.0055	0.088	0.0183	0.0477	0.0283	0.025	0.0227	0.001	0.0455	0.0433	0.1447	0.0016	0.034	0.1213	0.0228	0.0235	0.0012	8e-04	0.0174	0.0186	0.0979	0.0247	0.1128	0.0401	9e-04
7	rs56266803	140392606	0.9	0.528487958927512	1.02	0.35283343175317	0.779527279095996	0.904538532039336	0.0078	0.0055	0.088	0.0183	0.0477	0.0283	0.025	0.0227	0.001	0.0455	0.0432	0.1447	0.0016	0.034	0.1214	0.0228	0.0235	0.0012	8e-04	0.0174	0.0186	0.0979	0.0247	0.1128	0.0401	9e-04
7	rs1046515	140394587	0.9	0.528487958927512	1.03	0.312927433563081	0.778445802937028	0.907363343540411	0.0078	0.0055	0.0881	0.0183	0.0477	0.0283	0.025	0.0227	0.001	0.0455	0.0432	0.1446	0.0016	0.034	0.1214	0.0228	0.0235	0.0012	8e-04	0.0174	0.0186	0.0979	0.0247	0.1128	0.0401	9e-04
7	rs117002303	140417863	0.9	0.528487958927512	1.03	0.312927433563081	0.723714922304073	0.900931638371881	0.0078	0.0055	0.0879	0.0183	0.0476	0.0283	0.025	0.0227	0.0011	0.0455	0.0431	0.1445	0.0016	0.0342	0.1215	0.0227	0.0234	0.0012	8e-04	0.0174	0.0185	0.0978	0.0253	0.1128	0.0402	9e-04
7	rs2968546	140420509	0.9	0.528487958927512	1.03	0.312927433563081	0.726259913655386	0.900618133002665	0.0078	0.0055	0.0878	0.0183	0.0476	0.0283	0.025	0.0226	0.0011	0.0455	0.0431	0.1445	0.0017	0.0342	0.1215	0.0227	0.0234	0.0012	8e-04	0.0174	0.0185	0.0977	0.0253	0.1129	0.0402	9e-04
7	rs17622445	140423566	0.9	0.528487958927512	1.03	0.312927433563081	0.754133510218667	0.856172904088601	0.0079	0.0055	0.0876	0.0183	0.0476	0.0282	0.025	0.0225	0.0011	0.0456	0.0429	0.1442	0.0018	0.0345	0.122	0.0228	0.0233	0.0011	8e-04	0.0174	0.0183	0.0976	0.0252	0.1132	0.0403	9e-04
7	rs34728239	140467546	0.9	0.528487958927512	1.03	0.312927433563081	0.814004795078957	0.893726606300591	0.0079	0.0055	0.0874	0.0183	0.0476	0.0282	0.025	0.0224	0.0011	0.0457	0.0428	0.144	0.0018	0.0346	0.1224	0.0228	0.0233	0.0011	7e-04	0.0174	0.0184	0.0975	0.0251	0.1134	0.0403	9e-04
7	rs117333453	140472846	0.9	0.528487958927512	1.03	0.312927433563081	0.826722896125817	0.91364703808618	0.0079	0.0055	0.0874	0.0183	0.0476	0.0282	0.025	0.0224	0.0011	0.0457	0.0428	0.144	0.0018	0.0346	0.1224	0.0228	0.0233	0.0011	7e-04	0.0174	0.0184	0.0975	0.0251	0.1134	0.0403	9e-04
7	rs1267638	140473446	0.9	0.528487958927512	1.03	0.312927433563081	0.827357056600217	0.91506206888433	0.0079	0.0055	0.0874	0.0183	0.0476	0.0282	0.025	0.0224	0.0011	0.0457	0.0428	0.144	0.0018	0.0346	0.1224	0.0228	0.0233	0.0011	7e-04	0.0174	0.0184	0.0975	0.0251	0.1134	0.0403	9e-04
7	rs73165461	140474894	0.9	0.528487958927512	1.04	0.276253925711104	0.829578258313738	0.911918153370015	0.0079	0.0055	0.0874	0.0183	0.0476	0.0282	0.025	0.0224	0.0011	0.0457	0.0428	0.144	0.0018	0.0345	0.1224	0.0228	0.0233	0.0011	7e-04	0.0174	0.0184	0.0975	0.0251	0.1134	0.0403	9e-04
7	rs1267645	140485335	0.9	0.528487958927512	1.03	0.312927433563081	0.872748986480967	1.01035448137467	0.0079	0.0054	0.0875	0.0183	0.0475	0.0283	0.025	0.0223	0.0011	0.0457	0.0428	0.144	0.0019	0.0345	0.1224	0.0228	0.0233	0.0011	7e-04	0.0174	0.0184	0.0975	0.0251	0.1135	0.0403	9e-04
7	rs73165464	140490207	0.9	0.528487958927512	1.03	0.312927433563081	0.90223496076142	1.07243880214127	0.0079	0.0055	0.0875	0.0183	0.0475	0.0283	0.0251	0.0223	0.0011	0.0457	0.0427	0.144	0.0018	0.0345	0.1225	0.0228	0.0233	0.0011	7e-04	0.0174	0.0184	0.0975	0.0251	0.1135	0.0403	9e-04
7	rs10487888	140499107	0.9	0.528487958927512	1.04	0.276253925711104	0.941069563957546	1.14192460774455	0.0079	0.0054	0.0875	0.0183	0.0475	0.0284	0.0251	0.0223	0.0011	0.0457	0.0426	0.1439	0.0018	0.0345	0.1225	0.0229	0.0233	0.0011	7e-04	0.0174	0.0184	0.0975	0.0251	0.1135	0.0403	9e-04
7	rs78839909	140529830	0.9	0.528487958927512	1.04	0.276253925711104	0.922230898907036	1.07860413571826	0.0079	0.0054	0.0876	0.0182	0.0473	0.0284	0.025	0.0222	0.0012	0.0457	0.0421	0.1441	0.0018	0.0344	0.1229	0.0229	0.0232	0.0011	7e-04	0.0174	0.0184	0.0976	0.0251	0.1135	0.0407	9e-04
7	rs71543386	140531165	0.9	0.528487958927512	1.03	0.312927433563081	0.921898900147232	1.0768187561033	0.0079	0.0054	0.0876	0.0182	0.0473	0.0284	0.025	0.0222	0.0012	0.0457	0.0421	0.1441	0.0018	0.0344	0.1229	0.0229	0.0232	0.0011	7e-04	0.0174	0.0184	0.0976	0.0251	0.1135	0.0407	9e-04
7	rs117714531	140532353	0.9	0.528487958927512	1.03	0.312927433563081	0.921732919460223	1.07665647621209	0.0079	0.0054	0.0876	0.0182	0.0473	0.0284	0.025	0.0222	0.0012	0.0457	0.0421	0.1441	0.0018	0.0344	0.1229	0.0229	0.0232	0.0011	7e-04	0.0174	0.0184	0.0976	0.0251	0.1135	0.0407	9e-04
7	rs13241719	140538991	0.9	0.528487958927512	1.03	0.312927433563081	0.926218769501896	1.06385083931481	0.0079	0.0054	0.0876	0.0182	0.0473	0.0284	0.025	0.0222	0.0012	0.0457	0.042	0.1441	0.0018	0.0344	0.1229	0.0229	0.0232	0.0011	7e-04	0.0174	0.0184	0.0976	0.025	0.1136	0.0407	9e-04
7	rs6947950	140539665	0.9	0.528487958927512	1.03	0.312927433563081	0.918167350779126	1.06433660493203	0.0079	0.0054	0.0876	0.0182	0.0473	0.0284	0.025	0.0222	0.0012	0.0456	0.042	0.1441	0.0018	0.0344	0.1229	0.0229	0.0232	0.0011	7e-04	0.0174	0.0184	0.0976	0.025	0.1136	0.0408	9e-04
7	rs1922283	140560822	0.9	0.528487958927512	1.03	0.312927433563081	0.993556860776036	1.11230335520827	0.0079	0.0054	0.0877	0.0182	0.0476	0.0284	0.025	0.0222	0.0012	0.0457	0.042	0.1442	0.001	0.0344	0.123	0.0229	0.0232	0.0011	7e-04	0.0174	0.0185	0.0976	0.0251	0.1135	0.0409	9e-04
7	rs117824393	140562164	0.9	0.528487958927512	1.03	0.312927433563081	0.965897000663175	1.08656386799901	0.0079	0.0054	0.0876	0.0181	0.0476	0.0281	0.025	0.0222	0.0012	0.0457	0.042	0.1442	0.0011	0.0344	0.1234	0.0229	0.0232	0.0012	8e-04	0.0174	0.0185	0.0976	0.0251	0.1135	0.0409	0.001
7	rs34245875	140564017	0.9	0.528487958927512	1.03	0.312927433563081	0.961079025661447	1.08233898086405	0.0079	0.0054	0.0876	0.0181	0.0476	0.0281	0.025	0.0222	0.0012	0.0457	0.042	0.1442	0.0011	0.0344	0.1234	0.0229	0.0232	0.0012	8e-04	0.0174	0.0185	0.0976	0.0251	0.1135	0.041	0.001
7	rs186363735	140588359	0.9	0.528487958927512	1.04	0.276253925711104	0.951557021718593	1.14258081804904	0.0079	0.0054	0.0876	0.0182	0.0476	0.0281	0.0249	0.0222	0.0013	0.0457	0.042	0.1442	0.0011	0.0343	0.1235	0.0229	0.0232	0.0012	8e-04	0.0173	0.0185	0.0976	0.0251	0.1135	0.0409	0.001
7	rs78859214	140604036	0.9	0.528487958927512	1.04	0.276253925711104	0.939563339667233	1.15111775759325	0.0079	0.0054	0.0876	0.0182	0.0476	0.028	0.0249	0.0222	0.0013	0.0457	0.0419	0.1442	0.0011	0.0342	0.1235	0.0229	0.0233	0.0013	8e-04	0.0173	0.0185	0.0976	0.0251	0.1135	0.0408	0.001
7	rs73165482	140614921	0.9	0.528487958927512	1.04	0.276253925711104	0.93688808057358	1.14586289420246	0.0079	0.0054	0.0876	0.0182	0.0476	0.028	0.0249	0.0222	0.0013	0.0457	0.0419	0.1442	0.0011	0.0342	0.1235	0.0228	0.0233	0.0013	8e-04	0.0173	0.0185	0.0976	0.0251	0.1135	0.0408	0.001
7	rs76256790	140616832	0.9	0.528487958927512	1.04	0.276253925711104	0.931547072292376	1.14159652824339	0.0079	0.0054	0.0876	0.0182	0.0476	0.028	0.0249	0.0222	0.0013	0.0457	0.0419	0.1442	0.0011	0.0342	0.1235	0.0228	0.0233	0.0013	8e-04	0.0173	0.0185	0.0976	0.0251	0.1135	0.0408	0.001
7	rs6464157	140629408	0.9	0.528487958927512	1.04	0.276253925711104	0.926800932840681	1.15687023248147	0.0079	0.0054	0.0876	0.0182	0.0477	0.028	0.0249	0.0222	0.0013	0.0458	0.0419	0.1442	0.0011	0.0342	0.1235	0.0228	0.0233	0.0013	8e-04	0.0173	0.0184	0.0976	0.0251	0.1135	0.0407	0.001
7	rs79811809	140633481	0.9	0.528487958927512	1.04	0.276253925711104	0.927716068682298	1.13979239693808	0.008	0.0054	0.0876	0.0182	0.0477	0.028	0.0249	0.0222	0.0013	0.0458	0.0419	0.1442	0.0011	0.0343	0.1235	0.0228	0.0233	0.0013	8e-04	0.0174	0.0184	0.0976	0.0251	0.1135	0.0407	0.001
7	rs73497923	140638895	0.9	0.528487958927512	1.04	0.276253925711104	0.934466363933192	1.15276079337724	0.008	0.0054	0.0877	0.0182	0.0476	0.028	0.0249	0.0222	0.0013	0.0458	0.0419	0.1442	0.0011	0.0343	0.1235	0.0228	0.0233	0.0013	8e-04	0.0174	0.0184	0.0976	0.0251	0.1135	0.0407	0.001
7	rs79856522	140641239	0.9	0.528487958927512	1.05	0.24269399207398	0.931963881428267	1.12390578422289	0.008	0.0054	0.0877	0.0182	0.0476	0.028	0.0249	0.0222	0.0013	0.0458	0.0419	0.1442	0.0011	0.0343	0.1235	0.0228	0.0233	0.0013	8e-04	0.0174	0.0184	0.0976	0.0251	0.1135	0.0407	0.001
7	rs801089	140651523	0.9	0.528487958927512	1.05	0.24269399207398	0.912292651030442	1.07487169859908	0.008	0.0054	0.0876	0.0183	0.0477	0.028	0.0248	0.0222	0.0013	0.0458	0.0418	0.1447	0.0011	0.0341	0.1234	0.0225	0.0232	0.0013	8e-04	0.0173	0.0184	0.0976	0.0251	0.1136	0.0406	0.0011
7	rs13438609	140667768	0.9	0.528487958927512	1.05	0.24269399207398	0.924639380016459	0.972493497183904	0.0081	0.0054	0.0877	0.0183	0.0476	0.0279	0.0249	0.0223	0.0013	0.046	0.0417	0.1448	0.001	0.0338	0.1235	0.022	0.0232	0.0014	8e-04	0.0173	0.0182	0.0977	0.0252	0.1139	0.0407	0.0011
7	rs62485450	140667778	0.9	0.528487958927512	1.05	0.24269399207398	0.924639380016459	0.971856912630829	0.0081	0.0054	0.0877	0.0183	0.0475	0.0279	0.0249	0.0223	0.0013	0.046	0.0417	0.1448	0.001	0.0338	0.1235	0.022	0.0232	0.0014	8e-04	0.0173	0.0182	0.0977	0.0252	0.1139	0.0407	0.0011
7	rs10255167	140676153	0.9	0.528487958927512	1.05	0.24269399207398	0.937389450404384	0.978704453249568	0.0081	0.0054	0.0877	0.0183	0.0475	0.0279	0.0248	0.0223	0.0013	0.0461	0.0416	0.1449	0.001	0.0337	0.1235	0.022	0.0232	0.0014	8e-04	0.0173	0.0182	0.0979	0.0251	0.114	0.0407	0.0011
7	rs78435849	140677865	0.9	0.528487958927512	1.05	0.24269399207398	0.932130626792817	0.945511155283675	0.0081	0.0054	0.0877	0.0183	0.0475	0.0279	0.0248	0.0223	0.0013	0.0461	0.0416	0.1449	0.001	0.0337	0.1235	0.022	0.0232	0.0014	8e-04	0.0173	0.0182	0.0979	0.0251	0.114	0.0407	0.0011
7	rs73165498	140687353	0.9	0.528487958927512	1.06	0.212122118160079	0.929464190128316	0.954224381775485	0.0081	0.0054	0.0877	0.0183	0.0475	0.0279	0.0248	0.0223	0.0013	0.0461	0.0416	0.1448	0.001	0.0337	0.1235	0.022	0.0232	0.0014	8e-04	0.0173	0.0182	0.0979	0.0251	0.114	0.0408	0.0011
7	rs117157489	140690428	0.9	0.528487958927512	1.06	0.212122118160079	0.898865411223581	0.839606877856974	0.0083	0.0054	0.0874	0.0182	0.0474	0.0279	0.0248	0.0222	0.0014	0.0461	0.0417	0.1448	0.0011	0.0334	0.1237	0.0219	0.0231	0.0015	9e-04	0.0172	0.0181	0.098	0.0251	0.1139	0.0411	0.0012
7	rs118102967	140690552	0.9	0.528487958927512	1.07	0.184406357471863	0.899933232333919	0.855242197081144	0.0083	0.0054	0.0874	0.0182	0.0474	0.0279	0.0248	0.0222	0.0014	0.0461	0.0417	0.1448	0.0011	0.0334	0.1237	0.0219	0.0231	0.0015	9e-04	0.0172	0.0181	0.098	0.0251	0.1139	0.0411	0.0012
7	rs10952364	140696374	0.9	0.528487958927512	1.08	0.159408631830651	0.908000058953841	0.858655810359267	0.0083	0.0054	0.0873	0.0182	0.0474	0.0279	0.0248	0.0222	0.0014	0.0461	0.0416	0.1447	0.0012	0.0334	0.1237	0.0219	0.0231	0.0015	9e-04	0.0172	0.018	0.098	0.025	0.1139	0.0411	0.0013
7	rs75400265	140700418	0.9	0.528487958927512	1.08	0.159408631830651	0.912705846449185	0.831888899614679	0.0083	0.0054	0.0873	0.0182	0.0474	0.0279	0.0248	0.0222	0.0015	0.0461	0.0416	0.1447	0.0012	0.0334	0.1237	0.0219	0.0231	0.0015	9e-04	0.0172	0.018	0.098	0.025	0.1139	0.0411	0.0013
7	rs38727	140702871	0.9	0.528487958927512	1.08	0.159408631830651	0.919078924101545	0.798567808534527	0.0083	0.0054	0.0873	0.0182	0.0474	0.0279	0.0248	0.0222	0.0015	0.0461	0.0416	0.1446	0.0012	0.0334	0.1237	0.0219	0.0231	0.0015	9e-04	0.0172	0.018	0.098	0.025	0.1138	0.0412	0.0013
7	rs17624491	140705670	0.9	0.528487958927512	1.08	0.159408631830651	0.926717757322627	0.751477893174294	0.0084	0.0054	0.0873	0.0182	0.0474	0.0279	0.0247	0.0222	0.0016	0.0461	0.0416	0.1446	0.0012	0.0333	0.1237	0.0219	0.0231	0.0015	9e-04	0.0172	0.018	0.098	0.025	0.1139	0.0412	0.0013
